# TSABL: Trait Specific Annotation Based Locus Predictor

**DOI:** 10.1101/2021.09.27.21264198

**Authors:** Kimberly Lorenz, Christopher S. Thom, Sanjana Adurty, Benjamin F. Voight

## Abstract

The majority of GWAS loci fall in the non-coding genome, making causal variants difficult to identify and study. We hypothesized that the regulatory features underlying causal variants are biologically specific, identifiable from data, and that the regulatory architecture that influences one trait is distinct compared to biologically unrelated traits. To better characterize and identify these variants, we used publicly available GWAS loci and genomic annotations to build 17 Trait Specific Annotation Based Locus (TSABL) predictors to identify differences between GWAS loci associated with different phenotypic trait groups. We used a penalized binomial logistic regression model to select trait relevant annotations and tested all models on a holdout set of loci not used for training in any trait. We were able to successfully build models for autoimmune, electrocardiogram, lipid, platelet, red blood cell, and white blood cell trait groups. We used these models both to prioritize variants in existing loci and to identify new genomic regions of interest. We found that TSABL models identified biologically relevant regulatory features, and anticipate their future use to enhance the design and interpretation of genetic studies.

## Supplementary material for "TSABL: Trait Specific Annotation Based Locus Predictor": Table S6 (part 4 of 67)

### Sheet: Autoimmune (continued)
rsid	hg19_chr:pos	score	used_in_model	500kb_window_lead	regulomedb	annt1	annt2	overlapping_gene_name	ENSG
rs577737044	chr12:32125564	-0.33487	N	chr12:32138924	NA	intronic	.	KIAA1551	ENSG00000174718
rs190904846	chr1:111729666	-0.31054	N	chr1:111348029	5	UTR3	.	.	.
rs149110356	chr16:57055643	-0.18152	N	chr16:57061189	4	intronic	.	NLRC5	ENSG00000140853
rs567052743	chr8:82009589	0.04481	N	N	NA	intronic	.	PAG1	ENSG00000076641
rs552348614	chr11:60757728	-0.32314	N	chr11:60830367	NA	intronic	.	CD6	ENSG00000013725
rs13018266	chr2:69034837	-0.06924	N	chr2:68615546	5	intronic	.	ARHGAP25	ENSG00000163219
rs186379971	chr11:60785272	-0.32807	N	chr11:60830367	5	exonic	nonsynonymous	CD6	ENSG00000013725
rs9266237	chr6:31325521	-0.2396	N	N	5	upstream	.	.	.
rs530515773	chr2:233927503	-0.23182	N	chr2:234115629	NA	intronic	.	.	.
rs187960351	chr17:43303004	-0.19674	N	chr17:43488792	4	intronic	.	FMNL1	ENSG00000184922
rs543573959	chr6:159467152	-0.09855	N	chr6:159469512	NA	upstream	.	.	.
rs146682019	chr1:117310039	-0.20585	N	chr1:117544331	7	intronic	.	CD2	ENSG00000116824
rs76241708	chr4:40230441	0.17768	N	N	3a	intronic	.	RHOH	ENSG00000168421
rs9266235	chr6:31325504	-0.2396	N	N	3a	upstream	.	.	.
rs527973611	chr14:91826164	-0.18171	N	N	NA	intronic	.	CCDC88C	ENSG00000015133
rs576183336	chr11:117855083	-0.22738	N	chr11:118081270	NA	intergenic	.	.	.
rs149446435	chr14:50511549	-0.281	N	N	5	ncRNA_intronic	.	.	.
rs116489573	chr2:54798201	-0.32429	N	chr2:54993998	4	intronic	.	SPTBN1	ENSG00000115306
rs528699349	chr3:113944437	-0.27894	N	N	NA	intergenic	.	.	.
rs116419828	chr9:130478068	-0.34603	N	chr9:130764955	4	upstream	.	.	.
rs147941097	chr2:233980633	-0.10255	N	chr2:234115629	5	intronic	.	.	.
rs572096231	chr19:42400992	-0.33487	N	chr19:42767593	NA	intronic	.	ARHGEF1	ENSG00000076928
rs573165189	chr16:10962641	-0.13168	N	chr16:11348706	NA	intergenic	.	.	.
rs182914436	chr7:150374086	-0.26571	N	chr7:150278589	4	intergenic	.	.	.
rs563026973	chr11:117881304	0.09243	N	chr11:118081270	NA	intergenic	.	.	.
rs115987961	chr6:6592185	-0.03678	N	N	2a	ncRNA_intronic	.	LY86	ENSG00000112799
rs148305893	chr16:88761034	-0.26234	N	chr16:88518569	4	intergenic	.	.	.
rs563347202	chr1:111749541	-0.33802	N	chr1:111348029	NA	intergenic	.	.	.
rs13339322	chr16:50370205	-0.30712	N	chr16:50160737	7	intronic	.	BRD7	ENSG00000166164
rs530703854	chr15:75073273	-0.22382	N	chr15:75361539	NA	intergenic	.	.	.
rs148285763	chr8:130901624	-0.33145	N	chr8:130572110	5	intronic	.	FAM49B	ENSG00000153310
rs190423375	chr17:76770809	-0.26021	N	N	2b	intronic	.	CYTH1	ENSG00000108669
rs150948552	chr5:156645164	-0.25741	N	chr5:156442784	6	intronic	.	ITK	ENSG00000113263
rs190955826	chr6:42895512	-0.15538	N	chr6:42510602	7	intergenic	.	.	.
rs182142459	chr19:42397001	-0.33487	N	chr19:42767593	4	intronic	.	ARHGEF1	ENSG00000076928
rs372220174	chr11:65405920	-0.14227	N	chr11:65705432	2c	intronic	.	SIPA1	ENSG00000213445
rs569080867	chr4:48133600	-0.20585	N	N	NA	intronic	.	TXK	ENSG00000074966
rs73073020	chr1:206290361	0.17399	N	chr1:206654497	2b	intergenic	.	.	.
rs191763955	chr2:198170839	-0.08063	N	chr2:198544183	4	intronic	.	ANKRD44	ENSG00000065413
rs11216821	chr11:118088362	-0.18063	N	chr11:118081270	4	intronic	.	AMICA1	ENSG00000160593
rs543717273	chr15:89878139	0.03758	N	N	NA	upstream	.	.	.
rs554709113	chr6:159077461	-0.19807	N	chr6:159469512	NA	intronic	.	SYTL3	ENSG00000164674
rs187336938	chr3:46003342	-0.33979	N	chr3:46418689	7	intronic	.	FYCO1	ENSG00000163820
rs539830525	chr2:202116601	-0.22738	N	chr2:202112471	NA	intronic	.	CASP8	ENSG00000064012
rs114664425	chr17:25958848	-0.1476	N	chr17:25848196	4	intronic	.	LGALS9	ENSG00000168961
rs143486877	chr17:76134054	-0.05269	N	chr17:76257892	3a	intronic	.	TMC8	ENSG00000167895
rs186998334	chr21:34641023	0.1019	N	chr21:34439889	4	intronic	.	IL10RB	ENSG00000243646
rs192774419	chr8:21771244	0.17836	N	chr8:21710741	4	upstream	.	DOK2	ENSG00000147443
rs566264981	chr11:60874716	-0.25571	N	chr11:60830367	NA	intronic	.	CD5	ENSG00000110448
rs534480490	chr5:169720697	-0.13362	N	chr5:169691627	NA	intronic	.	LCP2	ENSG00000043462
rs143584067	chr1:12221627	-0.24259	N	chr1:12246175	4	intergenic	.	.	.
rs11129539	chr3:33016161	-0.20585	N	chr3:33087395	5	intergenic	.	.	.
rs563065988	chr16:30484100	0.15696	N	chr16:30471109	NA	UTR5	.	ITGAL	ENSG00000005844
rs568699311	chr19:18169347	-0.07767	N	chr19:18398030	NA	downstream	.	.	.
rs187540914	chr14:91775850	-0.31054	N	N	7	intronic	.	CCDC88C	ENSG00000015133
rs184594581	chr13:30963619	-0.25555	N	chr13:31079184	4	intergenic	.	.	.
rs11016036	chr10:129847120	-0.22364	N	N	2b	intronic	.	PTPRE	ENSG00000132334
rs184594588	chr19:50919168	-0.18667	N	N	2b	intronic	.	POLD1	ENSG00000062822
rs573666607	chr3:45990648	-0.33487	N	chr3:46418689	NA	intronic	.	FYCO1	ENSG00000163820
rs117743736	chr3:113952920	-0.27894	N	N	4	downstream	.	.	.
rs565719083	chr6:108050342	-0.27022	N	N	NA	intronic	.	SCML4	ENSG00000146285
rs529434117	chr2:204797549	-0.20585	N	chr2:204584456	NA	intergenic	.	.	.
rs559580918	chr16:57047230	-0.23309	N	chr16:57061189	NA	intergenic	.	NLRC5	ENSG00000140853
rs528053633	chr5:169708507	-0.12858	N	chr5:169691627	NA	intronic	.	LCP2	ENSG00000043462
rs541579371	chr20:57725761	-0.21077	N	N	NA	intergenic	.	.	.
rs116691412	chr4:143487100	-0.34524	N	N	4	intronic	.	INPP4B	ENSG00000109452
rs539872015	chr3:107844482	-0.33943	N	chr3:107381651	NA	ncRNA_intronic	.	.	.
rs371123496	chr3:53200926	-0.18921	N	chr3:52873984	4	intronic	.	PRKCD	ENSG00000163932
rs561012755	chr14:91796708	-0.33902	N	N	NA	intronic	.	CCDC88C	ENSG00000015133
rs571378999	chr7:104583399	-0.24703	N	N	NA	intergenic	.	.	.
rs565669198	chr5:43043857	-0.33123	N	N	NA	ncRNA_intronic	.	.	.
rs139378306	chr14:50550514	0.17672	N	N	3a	ncRNA_intronic	.	C14orf183	ENSG00000168260
rs566889077	chr2:202136717	-0.33145	N	chr2:202112471	NA	intronic	.	CASP8	ENSG00000064012
rs637186	chr11:60892606	-0.3122	N	chr11:60830367	3a	exonic	synonymous	CD5	ENSG00000110448
rs141214638	chr5:14592842	-0.27609	N	chr5:14610309	5	intronic	.	FAM105A	ENSG00000145569
rs551888446	chr1:160539680	-0.29881	N	N	NA	intronic	.	CD84	ENSG00000066294
rs535482854	chr1:26873214	-0.15904	N	chr1:27100243	NA	intronic	.	RPS6KA1	ENSG00000117676
rs370047696	chr5:14598188	-0.3203	N	chr5:14610309	5	intronic	.	FAM105A	ENSG00000145569
rs188297455	chr17:33825625	-0.19432	N	chr17:33763678	4	intergenic	.	.	.
rs563936741	chr1:167403583	-0.2868	N	chr1:167600842	NA	intronic	.	CD247	ENSG00000198821
rs191490506	chr6:29914724	-0.24647	N	chr6:29596242	4	intergenic	.	.	.
rs577986268	chr10:6114746	-0.28376	N	chr10:6101129	NA	intergenic	.	.	.
rs551433284	chr1:158900038	-0.27894	N	chr1:159062436	NA	intergenic	.	.	.
rs192761944	chr5:131827754	-0.17022	N	chr5:131705458	4	intergenic	.	.	.
rs289710	chr16:57103579	-0.05269	N	chr16:57061189	4	intronic	.	NLRC5	ENSG00000140853
rs289711	chr16:57103854	-0.05269	N	chr16:57061189	2b	intronic	.	NLRC5	ENSG00000140853
rs192801261	chr9:117131798	-0.25316	N	N	5	intronic	.	AKNA	ENSG00000106948
rs186726072	chr1:159880292	-0.06123	N	chr1:159518892	3a	intergenic	.	.	.
rs369964	chr6:24949635	-0.02213	N	N	2b	intronic	.	.	.
rs537332898	chr2:198018702	-0.3151	N	N	NA	intronic	.	ANKRD44	ENSG00000065413
rs114893974	chr11:60885986	-0.25741	N	chr11:60830367	5	intronic	.	CD5	ENSG00000110448
rs544161869	chr7:50343244	0.02391	N	chr7:50313352	NA	upstream	.	.	.
rs527316532	chr5:35875338	-0.32314	N	chr5:35875134	NA	intronic	.	IL7R	ENSG00000168685
rs113590346	chr7:138760585	-0.30051	N	chr7:138735512	5	intronic	.	ZC3HAV1	ENSG00000105939
rs140983163	chr15:45006242	-0.29609	N	N	3a	intronic	.	B2M	ENSG00000166710
rs2768	chr6:31321856	-0.08229	N	N	4	UTR3	.	HLA-B	ENSG00000234745
rs2769	chr6:31321882	-0.08229	N	N	4	UTR3	.	HLA-B	ENSG00000234745
rs577417174	chr2:98336932	-0.25741	N	chr2:98271575	NA	intronic	.	ZAP70	ENSG00000115085
rs560411332	chr17:33832576	-0.18152	N	chr17:33763678	NA	intergenic	.	.	.
rs188086454	chr14:91857893	-0.08457	N	N	5	intronic	.	CCDC88C	ENSG00000015133
rs142806594	chr1:28202076	0.09854	N	chr1:28216736	4	intronic	.	THEMIS2	ENSG00000130775
rs544394119	chr17:76247662	-0.18137	N	chr17:76257892	NA	intergenic	.	.	.
rs112022652	chr11:104971749	-0.14233	N	N	6	intronic	.	CARD17	ENSG00000255221
rs569279617	chr7:50310769	-0.12451	N	chr7:50313352	NA	intergenic	.	.	.
rs574325186	chr7:43693837	-0.29934	N	N	NA	intronic	.	COA1	ENSG00000106603
rs28624795	chr14:91859055	-0.26157	N	N	5	intronic	.	CCDC88C	ENSG00000015133
rs191116532	chr1:111765305	-0.12578	N	chr1:111348029	4	intergenic	.	.	.
rs549154428	chr16:68029964	-0.15011	N	chr16:68138091	NA	intronic	.	DPEP2	ENSG00000167261
rs372139394	chr16:50302740	-0.05269	N	chr16:50160737	6	intronic	.	ADCY7	ENSG00000121281
rs16845755	chr2:197013778	-0.17829	N	chr2:196974333	6	intronic	.	STK17B	ENSG00000081320
rs577520864	chr17:33818466	-0.29881	N	chr17:33763678	NA	intergenic	.	.	.
rs532093235	chr20:57742629	-0.27894	N	N	NA	intergenic	.	.	.
rs571519400	chr6:31233643	-0.32034	N	N	NA	intergenic	.	.	.
rs4868145	chr5:171577689	-0.18735	Y	chr5:171931939	1f	intronic	.	STK10	ENSG00000072786
rs576390987	chr5:156982759	-0.18714	N	chr5:156655015	NA	intronic	.	ADAM19	ENSG00000135074
rs527782954	chr16:4457690	-0.31214	N	chr16:4476089	NA	intronic	.	CORO7	ENSG00000262246
rs190699304	chr17:16318546	-0.20177	N	chr17:16156235	2b	upstream	.	.	.
rs547966161	chr14:105527287	-0.00257	N	chr14:105637156	NA	intronic	.	GPR132	ENSG00000183484
rs567881753	chr20:57723527	-0.26976	N	N	NA	intergenic	.	.	.
rs540322203	chr5:169730247	0.08208	N	chr5:169691627	NA	intergenic	.	.	.
rs116001553	chr6:29678127	-0.20797	N	chr6:29596242	5	intergenic	.	.	.
rs145468733	chr6:26367772	-0.12578	N	N	6	intronic	.	BTN3A2	ENSG00000186470
rs534287929	chr6:106534310	0.09419	N	chr6:106727215	NA	UTR5	.	PRDM1	ENSG00000057657
rs114979093	chr2:233932628	-0.28295	N	chr2:234115629	5	intronic	.	.	.
rs189857339	chr16:68032150	-0.15011	N	chr16:68138091	5	intronic	.	DPEP2	ENSG00000167261
rs182300039	chr1:160528253	-0.26077	N	N	5	intronic	.	CD84	ENSG00000066294
rs35269816	chr21:43835087	-0.23524	N	chr21:43850713	4	intronic	.	UBASH3A	ENSG00000160185
rs145506008	chr6:36991255	-0.21959	N	chr6:36648816	4	intronic	.	FGD2	ENSG00000146192
rs369631492	chr11:60866195	-0.27894	N	chr11:60830367	7	intergenic	.	.	.
rs142624914	chr12:32121672	-0.33979	N	chr12:32138924	7	intronic	.	KIAA1551	ENSG00000174718
rs184022725	chr6:108042626	-0.21865	N	N	6	intronic	.	SCML4	ENSG00000146285
rs147362724	chr1:26636019	-0.12578	N	chr1:27100243	6	intronic	.	UBXN11	ENSG00000158062
rs147448427	chr11:60785843	-0.32314	N	chr11:60830367	5	exonic	synonymous	CD6	ENSG00000013725
rs529990945	chr11:60738282	-0.27724	N	chr11:60830367	NA	upstream	.	.	.
rs6747342	chr2:69006721	-0.29949	N	chr2:68615546	7	intronic	.	ARHGAP25	ENSG00000163219
rs560420089	chr1:89747164	-0.25461	N	N	NA	intergenic	.	.	.
rs10065633	chr5:131816716	-0.17027	Y	chr5:131705458	3a	downstream	.	.	.
rs17220220	chr6:32816137	-0.20585	N	N	6	intronic	.	TAP1	ENSG00000168394
rs11256497	chr10:6087794	-0.31638	Y	chr10:6101129	4	intronic	.	IL2RA	ENSG00000134460
rs11769057	chr7:99964661	-0.33047	Y	chr7:100278657	1b	ncRNA_intronic	.	.	.
rs560094787	chr17:8864812	-0.05269	N	chr17:8784361	NA	intronic	.	PIK3R5	ENSG00000141506
rs568434228	chr1:117308153	-0.07026	N	chr1:117544331	NA	intronic	.	CD2	ENSG00000116824
rs575009610	chr5:35884123	-0.28396	N	chr5:35875134	NA	intergenic	.	.	.
rs529155826	chr20:39620266	-0.23624	N	chr20:39268185	NA	intergenic	.	.	.
rs553240836	chr7:55601455	-0.31358	N	chr7:56068714	NA	intronic	.	VOPP1	ENSG00000154978
rs573735194	chr7:44088938	-0.21359	N	N	NA	intronic	.	DBNL	ENSG00000136279
rs10181224	chr2:196997121	-0.21652	N	chr2:196974333	2b	intergenic	.	.	.
rs554497997	chr15:89189470	-0.23801	N	N	NA	intronic	.	ISG20	ENSG00000172183
rs182199026	chr7:104583354	-0.24703	N	N	5	intergenic	.	.	.
rs538847156	chr3:114005942	-0.29175	N	N	NA	intergenic	.	.	.
rs111896466	chr19:6778949	-0.13365	N	chr19:6671369	6	intronic	.	VAV1	ENSG00000141968
rs72674099	chr8:82043260	-0.31491	N	N	5	intergenic	.	.	.
rs577216895	chr8:38761340	-0.23331	N	chr8:38804069	NA	intronic	.	PLEKHA2	ENSG00000169499
rs578130838	chr1:235183966	-0.07073	N	chr1:234879890	NA	intergenic	.	.	.
rs540303012	chr16:50371045	-0.30712	N	chr16:50160737	NA	intronic	.	BRD7	ENSG00000166164
rs138379891	chr2:197017944	-0.17829	N	chr2:196974333	6	intronic	.	STK17B	ENSG00000081320
rs565501691	chr2:202049552	-0.30684	N	chr2:202112471	NA	intronic	.	CASP10	ENSG00000003400
rs535719818	chr2:202097006	-0.10278	N	chr2:202112471	NA	intergenic	.	.	.
rs115558960	chr2:202088162	0.00168	N	chr2:202112471	4	intronic	.	CASP10	ENSG00000003400
rs143843264	chr9:117692928	0.11396	N	chr9:117696336	2b	upstream	.	.	.
rs61456829	chr2:198171770	-0.08063	N	chr2:198544183	5	intronic	.	ANKRD44	ENSG00000065413
rs562116464	chr5:156650964	-0.25741	N	chr5:156442784	NA	intronic	.	ITK	ENSG00000113263
rs114678198	chr1:31223376	-0.25565	N	chr1:31231680	3a	intronic	.	LAPTM5	ENSG00000162511
rs572268396	chr9:117123580	-0.18663	N	N	NA	intronic	.	AKNA	ENSG00000106948
rs550295137	chr2:202130805	-0.12858	N	chr2:202112471	NA	intronic	.	CASP8	ENSG00000064012
rs12722634	chr10:6094178	-0.32425	N	chr10:6101129	5	intronic	.	IL2RA	ENSG00000134460
rs12722635	chr10:6093140	0.24454	N	chr10:6101129	2a	intronic	.	IL2RA	ENSG00000134460
rs527481184	chr7:43632193	-0.23309	N	N	NA	intronic	.	STK17A	ENSG00000164543
rs529000610	chr14:88474602	-0.09197	N	chr14:88472595	NA	intronic	.	GPR65	ENSG00000140030
rs555905858	chr2:202124127	-0.32924	N	chr2:202112471	NA	intronic	.	CASP8	ENSG00000064012
rs554862197	chr19:18210726	-0.01236	N	chr19:18398030	NA	intronic	.	MAST3	ENSG00000099308
rs575323198	chr6:159515536	-0.0889	N	chr6:159469512	NA	intergenic	.	.	.
rs185955337	chr14:102198539	0.01497	N	N	4	ncRNA_intronic	.	.	.
rs2013116	chr12:92896379	-0.10343	N	chr12:92747528	4	NA	NA	.	.
rs187357339	chr9:117137000	-0.12387	N	N	4	intronic	.	AKNA	ENSG00000106948
rs532488655	chr14:91878169	-0.12578	N	N	NA	intronic	.	CCDC88C	ENSG00000015133
rs11651404	chr17:76137801	-0.04491	N	chr17:76257892	4	UTR3	.	TMC8	ENSG00000167895
rs187644913	chr14:91837745	-0.30984	N	N	4	intronic	.	CCDC88C	ENSG00000015133
rs186096847	chr19:6788290	-0.26247	N	chr19:6671369	6	intronic	.	VAV1	ENSG00000141968
rs148022713	chr1:89739989	-0.10426	N	N	5	intergenic	.	.	.
rs535112673	chr5:156971223	-0.33757	N	chr5:156655015	NA	intronic	.	ADAM19	ENSG00000135074
rs571275312	chr1:160430366	0.32753	N	N	NA	intergenic	.	.	.
rs3176905	chr11:118755630	-0.3112	N	chr11:118747576	5	intronic	.	CXCR5	ENSG00000160683
rs535858930	chr21:43834327	-0.23524	N	chr21:43850713	NA	intronic	.	UBASH3A	ENSG00000160185
rs180852472	chr6:108035728	-0.29175	N	N	2b	intronic	.	SCML4	ENSG00000146285
rs188590672	chr16:68029593	0.11062	N	chr16:68138091	2b	intronic	.	DPEP2	ENSG00000167261
rs146428983	chr11:60861616	-0.15011	N	chr11:60830367	6	intergenic	.	.	.
rs557800388	chr9:117661717	-0.25741	N	chr9:117696336	NA	intronic	.	.	.
rs2013113	chr12:92896495	-0.09062	N	chr12:92747528	2b	intergenic	.	.	.
rs554762856	chr11:60789761	0.19973	N	chr11:60830367	NA	intergenic	.	.	.
rs531432851	chr16:88769745	-0.24938	N	chr16:88518569	NA	UTR5	.	RNF166	ENSG00000158717
rs528675575	chr19:12512106	-0.12914	N	chr19:12957650	NA	upstream	.	.	.
rs548509928	chr3:150901034	-0.27894	N	chr3:151073355	NA	intronic	.	MED12L	ENSG00000144893
rs79455946	chr7:138774661	-0.24143	N	chr7:138735512	6	intronic	.	ZC3HAV1	ENSG00000105939
rs148100096	chr16:50370043	-0.30712	N	chr16:50160737	6	intronic	.	BRD7	ENSG00000166164
rs555856827	chr16:50312617	-0.10918	N	chr16:50160737	NA	intronic	.	ADCY7	ENSG00000121281
rs549906125	chr2:202133013	-0.33145	N	chr2:202112471	NA	intronic	.	CASP8	ENSG00000064012
rs566421769	chr5:1313553	-0.34672	N	chr5:1313242	NA	intergenic	.	.	.
rs4373732	chr1:89741460	-0.25461	N	N	6	intergenic	.	.	.
rs575325946	chr14:70134958	-0.16175	N	chr14:69840902	NA	intronic	.	KIAA0247	ENSG00000100647
rs192503136	chr16:88769702	-0.24938	N	chr16:88518569	4	UTR5	.	RNF166	ENSG00000158717
rs555377270	chr6:106573409	-0.2844	N	chr6:106727215	NA	intergenic	.	.	.
rs73960152	chr2:136994707	-0.29175	N	chr2:136713108	5	intergenic	.	.	.
rs2105802	chr11:104972475	-0.15011	N	N	6	upstream	.	.	.
rs73960151	chr2:136994523	-0.32114	N	chr2:136713108	5	intergenic	.	.	.
rs568871775	chr17:33859169	-0.20305	N	chr17:33763678	NA	intergenic	.	.	.
rs541712347	chr4:36327224	-0.17331	N	chr4:36312542	NA	intronic	.	DTHD1	ENSG00000197057
rs146173537	chr1:161510097	-0.00062	N	chr1:161620089	4	intergenic	.	.	.
rs529065205	chr1:167477333	-0.25741	N	chr1:167600842	NA	intronic	.	CD247	ENSG00000198821
rs558081796	chr2:204797047	-0.32314	N	chr2:204584456	NA	intergenic	.	.	.
rs576809578	chr5:76149914	-0.11135	N	chr5:76058509	NA	intronic	.	S100Z	ENSG00000171643
rs9830103	chr3:14465496	-0.18165	N	N	4	intronic	.	SLC6A6	ENSG00000131389
rs547332033	chr2:98346879	-0.2868	N	chr2:98271575	NA	intronic	.	ZAP70	ENSG00000115085
rs532715808	chr7:26194933	-0.32271	N	N	NA	intronic	.	NFE2L3	ENSG00000050344
rs77755782	chr2:152148330	-0.32034	N	N	2b	intergenic	.	.	.
rs558647444	chr20:43621419	-0.17829	N	N	NA	intronic	.	STK4	ENSG00000101109
rs140359564	chr1:200840722	-0.28387	N	N	4	intergenic	.	.	.
rs118134901	chr16:27329916	0.36478	N	chr16:27356398	4	intronic	.	IL4R	ENSG00000077238
rs556456819	chr1:117343855	-0.2323	N	chr1:117544331	NA	intergenic	.	.	.
rs200039491	chr6:106553706	-0.25741	N	chr6:106727215	7	exonic	synonymous	PRDM1	ENSG00000057657
rs560881160	chr19:48748469	-0.22415	N	chr19:49127490	NA	intronic	.	CARD8	ENSG00000105483
rs563083257	chr4:185342904	-0.17928	N	N	NA	intronic	.	IRF2	ENSG00000168310
rs572579651	chr2:198077666	-0.30199	N	chr2:198544183	NA	intronic	.	ANKRD44	ENSG00000065413
rs527435848	chr2:98339444	-0.25741	N	chr2:98271575	NA	intronic	.	ZAP70	ENSG00000115085
rs564281811	chr3:14466584	-0.21937	N	N	NA	intronic	.	SLC6A6	ENSG00000131389
rs543920002	chr2:137000204	-0.31335	N	chr2:136713108	NA	intergenic	.	.	.
rs7253479	chr19:18168875	-0.1476	N	chr19:18398030	4	downstream	.	.	.
rs6463199	chr7:43661151	-0.29934	N	N	7	intronic	.	STK17A	ENSG00000164543
rs6463198	chr7:43629820	-0.23309	N	N	5	intronic	.	STK17A	ENSG00000164543
rs556019934	chr7:138782723	-0.23801	N	chr7:138735512	NA	intronic	.	ZC3HAV1	ENSG00000105939
rs73656048	chr9:117122647	-0.18663	N	N	6	intronic	.	AKNA	ENSG00000106948
rs115660236	chr20:57734874	-0.18962	N	N	2b	intergenic	.	.	.
rs554301769	chr1:111747790	0.1647	N	chr1:111348029	NA	upstream	.	.	.
rs186476519	chr5:156971689	-0.30515	N	chr5:156655015	4	intronic	.	ADAM19	ENSG00000135074
rs528036131	chr10:129858317	-0.25538	N	N	NA	intronic	.	PTPRE	ENSG00000132334
rs200561365	chr14:21250200	-0.14604	N	chr14:21431413	4	exonic	synonymous	RNASE6	ENSG00000169413
rs113819499	chr2:233932993	-0.15412	N	chr2:234115629	6	intronic	.	.	.
rs533977011	chr11:65409478	-0.18086	N	chr11:65705432	NA	intronic	.	SIPA1	ENSG00000213445
rs116777266	chr7:104583102	-0.2253	N	N	5	intergenic	.	.	.
rs142693878	chr8:126954264	-0.16391	N	chr8:126474356	4	ncRNA_exonic	.	.	.
rs373619861	chr2:69054595	-0.24588	N	chr2:68615546	6	downstream	.	.	.
rs555950055	chr6:31441664	-0.23138	N	N	NA	intergenic	.	.	.
rs564164482	chr1:89743361	-0.25461	N	N	NA	intergenic	.	.	.
rs73656044	chr9:117113322	-0.17885	N	N	5	intronic	.	AKNA	ENSG00000106948
rs539017753	chr5:133439195	-0.34284	N	chr5:133619966	NA	intergenic	.	.	.
rs7597902	chr2:192503929	-0.16358	N	chr2:192522423	6	intergenic	.	.	.
rs564264530	chr11:117872801	-0.09855	N	chr11:118081270	NA	downstream	.	.	.
rs77013147	chr17:37912268	0.02866	Y	chr17:38157841	4	intergenic	.	.	.
rs369274064	chr11:104972766	-0.34022	N	N	7	upstream	.	.	.
rs281861394	chr6:32633608	-0.23412	N	N	3a	intronic	.	HLA-DQB1	ENSG00000179344
rs9605406	chr22:18262301	0.04143	N	chr22:18286672	2b	downstream	.	.	.
rs142801028	chr22:50976660	-0.26983	N	chr22:50628937	4	intergenic	.	.	.
rs11155034	chr6:139446147	-0.02104	N	N	4	intergenic	.	.	.
rs1130373	chr6:32634301	0.14886	N	N	4	exonic	synonymous	HLA-DQB1	ENSG00000179344
rs574916397	chr19:54900479	-0.24529	N	N	NA	intergenic	.	.	.
rs555215487	chr19:18215840	-0.28361	N	chr19:18398030	NA	intronic	.	MAST3	ENSG00000099308
rs150051208	chr1:89739434	-0.13365	N	N	7	upstream	.	.	.
rs373334998	chr2:233929911	-0.10426	N	chr2:234115629	4	intronic	.	.	.
rs114462349	chr17:16318417	-0.03377	N	chr17:16156235	2b	upstream	.	.	.
rs10471698	chr5:66500000	-0.29431	Y	N	2a	intergenic	.	.	.
rs41491345	chr3:46410020	0.09243	N	chr3:46418689	4	ncRNA_intronic	.	.	.
rs186820455	chr19:1086837	-0.23649	N	chr19:836144	4	UTR3	.	.	.
rs531835971	chr11:5717387	-0.30712	N	N	NA	intronic	.	TRIM22	ENSG00000132274
rs554968423	chr15:89200424	-0.18645	N	N	NA	downstream	.	.	.
rs565099711	chr14:91818679	-0.16806	N	N	NA	intronic	.	CCDC88C	ENSG00000015133
rs3748603	chr1:31214971	-0.20166	N	chr1:31231680	4	intronic	.	LAPTM5	ENSG00000162511
rs7790031	chr7:43667747	-0.30712	N	N	5	downstream	.	.	.
rs144091299	chr8:126983771	-0.22738	N	chr8:126616848	7	intergenic	.	.	.
rs184167394	chr2:197049585	-0.25461	N	chr2:196974333	7	intergenic	.	.	.
rs115596206	chr6:31320045	-0.02813	N	N	4	intergenic	.	.	.
rs571183338	chr11:58984300	0.02033	N	N	NA	intergenic	.	.	.
rs3742469	chr14:50467068	-0.33688	N	N	2b	ncRNA_exonic	.	C14orf182	ENSG00000214900
rs556081089	chr2:98326929	-0.27894	N	chr2:98271575	NA	intergenic	.	.	.
rs569484746	chr5:156640154	-0.20585	N	chr5:156442784	NA	intronic	.	ITK	ENSG00000113263
rs369826871	chr6:128218788	-0.23912	N	N	5	intronic	.	THEMIS	ENSG00000172673
rs114949986	chr19:6777394	-0.13365	N	chr19:6671369	4	intronic	.	VAV1	ENSG00000141968
rs368754280	chr3:53203630	-0.22354	N	chr3:52873984	2b	intronic	.	PRKCD	ENSG00000163932
rs571702323	chr1:111762642	0.36118	N	chr1:111348029	NA	intergenic	.	.	.
rs534637485	chr6:42897890	0.42284	N	chr6:42510602	NA	intronic	.	CNPY3	ENSG00000137161
rs530010937	chr1:159880275	-0.1333	N	chr1:159518892	NA	intergenic	.	.	.
rs570400534	chr8:130898845	-0.27458	N	chr8:130572110	NA	intronic	.	FAM49B	ENSG00000153310
rs116214994	chr9:459841	-0.23572	N	chr9:288414	5	intronic	.	DOCK8	ENSG00000107099
rs75224819	chr8:142140159	0.1356	N	chr8:142329460	4	intronic	.	DENND3	ENSG00000105339
rs552111360	chr14:91859963	-0.26157	N	N	NA	intronic	.	CCDC88C	ENSG00000015133
rs111278757	chr2:231466754	-0.13162	N	chr2:231161026	5	intergenic	.	.	.
rs531504430	chr2:233965212	0.08672	N	chr2:234115629	NA	intronic	.	.	.
rs541844449	chr21:34674617	-0.32254	N	chr21:34439889	NA	intergenic	.	.	.
rs573185483	chr1:92939261	-0.20305	N	chr1:92733769	NA	intergenic	.	.	.
rs569295814	chr20:47463573	-0.32739	N	chr20:47384301	NA	intergenic	.	.	.
rs113865014	chr21:15907295	-0.25306	N	chr21:16371102	4	intronic	.	SAMSN1	ENSG00000155307
rs142182427	chr16:10970981	0.30891	N	chr16:11348706	4	upstream	.	.	.
rs182038607	chr9:117154263	-0.23309	N	N	5	intronic	.	AKNA	ENSG00000106948
rs541641424	chr5:118689673	-0.24493	N	chr5:118729327	NA	intronic	.	TNFAIP8	ENSG00000145779
rs570326930	chr6:106560494	0.00381	N	chr6:106727215	NA	intergenic	.	.	.
rs142123251	chr1:117345258	-0.2323	N	chr1:117544331	7	intergenic	.	.	.
rs532913254	chr19:48752285	-0.20604	N	chr19:49127490	NA	intronic	.	CARD8	ENSG00000105483
rs372159709	chr5:35869606	-0.20585	N	chr5:35875134	7	intronic	.	IL7R	ENSG00000168685
rs557811469	chr1:117310119	-0.20585	N	chr1:117544331	NA	intronic	.	CD2	ENSG00000116824
rs183484257	chr6:29912480	-0.1422	N	chr6:29596242	3a	intronic	.	HLA-A	ENSG00000206503
rs4280237	chr16:50372557	-0.31054	N	chr16:50160737	3a	intronic	.	BRD7	ENSG00000166164
rs533832476	chr6:31553519	-0.16354	N	N	NA	upstream	.	.	.
rs532173636	chr1:235114210	-0.13248	N	chr1:234879890	NA	intergenic	.	.	.
rs574653632	chr22:37683731	-0.33998	N	chr22:37258986	NA	intronic	.	CYTH4	ENSG00000100055
rs182094914	chr16:50714070	-0.10426	N	chr16:50663477	5	intronic	.	SNX20	ENSG00000167208
rs531970112	chr5:131814917	-0.1208	N	chr5:131705458	NA	intergenic	.	.	.
rs116656566	chr1:160681831	-0.22882	N	chr1:161168189	3a	upstream	.	.	.
rs570190529	chr4:40198706	-0.17235	N	N	NA	UTR5	.	RHOH	ENSG00000168421
rs118172391	chr19:15574459	0.10869	N	N	2b	intronic	.	RASAL3	ENSG00000105122
rs75564567	chr17:38739056	-0.19368	N	chr17:38988703	4	intergenic	.	.	.
rs569091481	chr16:57070376	-0.04983	N	chr16:57061189	NA	intronic	.	NLRC5	ENSG00000140853
rs189175467	chr19:48762363	-0.30743	N	chr19:49127490	4	downstream	.	.	.
rs75136099	chr20:57719842	-0.12118	N	N	4	intergenic	.	.	.
rs559790521	chr22:44588985	-0.26092	N	chr22:44330031	NA	intronic	.	PARVG	ENSG00000138964
rs543018576	chr7:50424823	-0.13365	N	chr7:50313352	NA	intronic	.	IKZF1	ENSG00000185811
rs537644567	chr11:48032423	-0.14233	N	chr11:47888036	NA	intronic	.	PTPRJ	ENSG00000149177
rs41558014	chr6:33043865	-0.2422	N	chr6:33541507	3a	exonic	nonsynonymous	HLA-DPB1	ENSG00000223865
rs531755995	chr2:68965224	0.09215	N	chr2:68615546	NA	intronic	.	ARHGAP25	ENSG00000163219
rs184481746	chr1:111755921	-0.08433	N	chr1:111348029	3a	intergenic	.	.	.
rs548666597	chr20:47334133	-0.34677	N	chr20:47384301	NA	intronic	.	PREX1	ENSG00000124126
rs530854256	chr11:118221104	-0.32314	N	chr11:118639653	NA	intronic	.	CD3G	ENSG00000160654
rs369515914	chr5:131792997	-0.20745	N	chr5:131705458	3a	ncRNA_intronic	.	.	.
rs553331953	chr9:117693374	-0.07702	N	chr9:117696336	NA	upstream	.	.	.
rs567866704	chr16:3131802	-0.32334	N	chr16:3521071	NA	intergenic	.	.	.
rs561845938	chr7:50352292	-0.01417	N	chr7:50313352	NA	intronic	.	IKZF1	ENSG00000185811
rs546270977	chr2:233940452	0.08672	N	chr2:234115629	NA	intronic	.	.	.
rs561645351	chr17:8850591	-0.21091	N	chr17:8784361	NA	intronic	.	PIK3R5	ENSG00000141506
rs563085096	chr1:160983299	-0.28518	N	chr1:161188893	NA	intronic	.	F11R	ENSG00000158769
rs562775306	chr5:156983107	-0.18714	N	chr5:156655015	NA	intronic	.	ADAM19	ENSG00000135074
rs114304770	chr5:156647883	-0.25741	N	chr5:156442784	7	intronic	.	ITK	ENSG00000113263
rs544737069	chr22:40349760	-0.17374	N	chr22:40317126	NA	intronic	.	GRAP2	ENSG00000100351
rs575742165	chr5:169727716	-0.1795	N	chr5:169691627	NA	intergenic	.	.	.
rs12895002	chr14:91838368	-0.28024	N	N	4	intronic	.	CCDC88C	ENSG00000015133
rs112813292	chr22:37704395	-0.29587	N	chr22:37258986	4	intronic	.	CYTH4	ENSG00000100055
rs145898685	chr20:57733646	-0.26169	N	N	5	intergenic	.	.	.
rs573905021	chr8:126958903	-0.25741	N	chr8:126474356	NA	ncRNA_intronic	.	.	.
rs535754956	chr1:209929451	0.11358	N	chr1:209942435	NA	UTR5	.	TRAF3IP3	ENSG00000009790
rs554453352	chr17:8867569	-0.16154	N	chr17:8784361	NA	intronic	.	PIK3R5	ENSG00000141506
rs575709267	chr22:40297095	0.28063	N	chr22:39840130	NA	UTR5	.	GRAP2	ENSG00000100351
rs115581730	chr7:104581691	-0.07184	N	N	3a	intergenic	.	.	.
rs574205314	chr5:156645177	-0.25741	N	chr5:156442784	NA	intronic	.	ITK	ENSG00000113263
rs539118437	chr19:10489274	-0.18171	N	chr19:10666450	NA	intronic	.	TYK2	ENSG00000105397
rs112261036	chr6:134557373	-0.02896	N	chr6:135007856	2a	intronic	.	SGK1	ENSG00000118515
rs573178290	chr7:98973823	-0.26245	N	chr7:99036920	NA	intronic	.	ARPC1B	ENSG00000130429
rs373254821	chr6:108063176	-0.20585	N	N	6	intronic	.	SCML4	ENSG00000146285
rs528198503	chr11:4414628	-0.1449	N	N	NA	intronic	.	TRIM21	ENSG00000132109
rs187412136	chr12:104888997	-0.27761	N	N	4	intronic	.	CHST11	ENSG00000171310
rs140383673	chr16:57048700	0.67884	N	chr16:57061189	2a	intergenic	.	NLRC5	ENSG00000140853
rs115048312	chr15:44969459	-0.20305	N	N	3a	upstream	.	.	.
rs574580241	chr2:197043766	0.25645	N	chr2:196974333	NA	intergenic	.	.	.
rs374145044	chr12:6553057	-0.04184	N	chr12:6499533	3a	ncRNA_intronic	.	.	.
rs571706312	chr1:111756091	-0.27531	N	chr1:111348029	NA	intergenic	.	.	.
rs1482336	chr8:22437871	-0.14959	N	chr8:22436681	3a	intronic	.	PDLIM2	ENSG00000120913
rs28458982	chr14:91874329	-0.18171	N	N	5	intronic	.	CCDC88C	ENSG00000015133
rs555744558	chr6:149793542	-0.33844	N	chr6:149793000	NA	intronic	.	ZC3H12D	ENSG00000178199
rs574800000	chr5:14597764	-0.3203	N	chr5:14610309	NA	intronic	.	FAM105A	ENSG00000145569
rs573425714	chr1:160520485	0.05351	N	N	NA	intronic	.	CD84	ENSG00000066294
rs375186417	chr11:60881748	-0.25741	N	chr11:60830367	7	intronic	.	CD5	ENSG00000110448
rs555321858	chr3:13462862	-0.21695	N	N	NA	intergenic	.	.	.
rs559617635	chr1:92951077	0.09475	N	chr1:92733769	NA	intronic	.	GFI1	ENSG00000162676
rs567447173	chr3:121380176	-0.33012	N	chr3:121781723	NA	upstream	.	.	.
rs539605466	chr16:50701019	0.06928	N	chr16:50663477	NA	UTR3	.	SNX20	ENSG00000167208
rs552800137	chr6:29856486	-0.13215	N	chr6:29596242	NA	ncRNA_exonic	.	.	.
rs534671448	chr20:57583036	0.07216	N	N	NA	upstream	.	.	.
rs546942316	chr16:50303677	-0.05269	N	chr16:50160737	NA	intronic	.	ADCY7	ENSG00000121281
rs574200490	chr20:43684396	-0.30712	N	N	NA	intronic	.	STK4	ENSG00000101109
rs570751893	chr12:32124112	-0.33487	N	chr12:32138924	NA	intronic	.	KIAA1551	ENSG00000174718
rs562942714	chr2:233978902	-0.22573	N	chr2:234115629	NA	intronic	.	.	.
rs568114907	chr2:233935400	0.18104	N	chr2:234115629	NA	intronic	.	.	.
rs375511710	chr2:69001627	0.07062	N	chr2:68615546	2b	intronic	.	ARHGAP25	ENSG00000163219
rs551331738	chr19:7701844	0.01298	N	chr19:7415064	NA	upstream	.	.	.
rs559771344	chr17:33819776	-0.30223	N	chr17:33763678	NA	intergenic	.	.	.
rs143838528	chr11:73686758	-0.18663	N	N	5	intronic	.	UCP2	ENSG00000175567
rs537766550	chr22:37696935	-0.27646	N	chr22:37258986	NA	intronic	.	CYTH4	ENSG00000100055
rs116478889	chr21:43823749	-0.23524	N	chr21:43850713	4	upstream	.	.	.
rs552339441	chr7:3083789	-0.18846	N	chr7:2759473	NA	upstream	.	.	.
rs189453969	chr20:47439694	-0.19179	N	chr20:47384301	4	intronic	.	PREX1	ENSG00000124126
rs189317095	chr22:40295642	-0.18152	N	chr22:39840130	7	intergenic	.	.	.
rs574556783	chr11:65410277	-0.23309	N	chr11:65705432	NA	intronic	.	SIPA1	ENSG00000213445
rs559732252	chr10:129863313	-0.32803	N	N	NA	intronic	.	PTPRE	ENSG00000132334
rs10173408	chr2:68997250	-0.1208	Y	chr2:68615546	5	intronic	.	ARHGAP25	ENSG00000163219
rs117635800	chr1:25280699	-0.26726	N	chr1:25291010	2b	intronic	.	RUNX3	ENSG00000020633
rs80005779	chr20:57750488	-0.25741	Y	N	6	intergenic	.	.	.
rs571989719	chr18:2637313	-0.09212	N	N	NA	intergenic	.	.	.
rs140969613	chr5:35876767	0.21244	N	chr5:35875134	2a	UTR3	.	IL7R	ENSG00000168685
rs557211977	chr1:207098212	0.14861	N	chr1:206968955	NA	intergenic	.	.	.
rs570059152	chr1:117360658	-0.22738	N	chr1:117544331	NA	intergenic	.	.	.
rs544338284	chr2:233951534	0.13829	N	chr2:234115629	NA	intronic	.	.	.
rs79442836	chr16:57105958	0.13829	N	chr16:57061189	5	intronic	.	NLRC5	ENSG00000140853
rs535001021	chr7:144530570	-0.27894	N	N	NA	intronic	.	TPK1	ENSG00000196511
rs186956423	chr14:91830642	0.4896	N	N	2a	intronic	.	CCDC88C	ENSG00000015133
rs577530847	chr6:10529067	-0.1847	N	chr6:10526373	NA	UTR5	.	GCNT2	ENSG00000111846
rs540677297	chr17:76118988	-0.24143	N	chr17:76257892	NA	intronic	.	TMC6	ENSG00000141524
rs7592276	chr2:68947632	-0.22738	N	chr2:68615546	5	intergenic	.	.	.
rs72756563	chr9:117656609	-0.29092	N	chr9:117696336	4	intronic	.	.	.
rs543973528	chr17:33836817	-0.18152	N	chr17:33763678	NA	intergenic	.	.	.
rs557634539	chr14:91792548	-0.18171	N	N	NA	intronic	.	CCDC88C	ENSG00000015133
rs570019371	chr5:169729958	0.01926	N	chr5:169691627	NA	intergenic	.	.	.
rs542459377	chr6:108106255	-0.24511	N	N	NA	intronic	.	SCML4	ENSG00000146285
rs191155724	chr2:198122574	-0.3151	N	chr2:198544183	5	ncRNA_intronic	.	ANKRD44	ENSG00000065413
rs564273868	chr7:50352429	0.20923	N	chr7:50313352	NA	intronic	.	IKZF1	ENSG00000185811
rs554869463	chr1:160536553	-0.18152	N	N	NA	intronic	.	CD84	ENSG00000066294
rs140279817	chr6:32818904	-0.18645	N	N	3a	exonic	synonymous	TAP1	ENSG00000168394
rs6710778	chr2:136886141	-0.22738	Y	chr2:136713108	3a	intergenic	.	.	.
rs141698242	chr11:117868243	0.11396	N	chr11:118081270	5	intronic	.	IL10RA	ENSG00000110324
rs149436081	chr6:108059022	-0.22738	N	N	7	intronic	.	SCML4	ENSG00000146285
rs138176167	chr13:31314172	-0.26133	N	chr13:31079184	3a	intronic	.	ALOX5AP	ENSG00000132965
rs114027403	chr22:37705772	-0.16409	N	chr22:37258986	2b	intronic	.	CYTH4	ENSG00000100055
rs560506446	chr7:50414066	0.09348	N	chr7:50313352	NA	intronic	.	IKZF1	ENSG00000185811
rs570430824	chr6:31240495	-0.30321	N	N	NA	upstream	.	.	.
rs551799547	chr12:104850616	-0.33877	N	N	NA	upstream	.	.	.
rs574638458	chr5:169066296	-0.08229	N	N	NA	intronic	.	DOCK2	ENSG00000134516
rs186331394	chr2:233952437	-0.10426	N	chr2:234115629	6	intronic	.	.	.
rs568414166	chr2:42466104	-0.20864	N	N	NA	intronic	.	EML4	ENSG00000143924
rs538153380	chr19:1075759	-0.10768	N	chr19:836144	NA	intronic	.	HMHA1	ENSG00000180448
rs574592618	chr19:1087795	0.02891	N	chr19:836144	NA	UTR3	.	POLR2E	ENSG00000099817
rs187676082	chr11:58919766	-0.21474	N	N	5	exonic	nonsynonymous	FAM111A	ENSG00000166801
rs186096411	chr19:1063440	-0.21618	N	chr19:836144	4	intronic	.	ABCA7	ENSG00000064687
rs532370931	chr3:186762286	-0.27289	N	chr3:186629144	NA	intronic	.	ST6GAL1	ENSG00000073849
rs189830197	chr5:35883405	-0.28396	N	chr5:35875134	4	intergenic	.	.	.
rs144199232	chr11:128626243	-0.28042	N	chr11:128562098	5	intronic	.	FLI1	ENSG00000151702
rs186861955	chr17:33831368	-0.18152	N	chr17:33763678	7	intergenic	.	.	.
rs6568498	chr6:108113099	-0.32314	N	N	6	intronic	.	SCML4	ENSG00000146285
rs6568499	chr6:108114843	-0.20585	N	N	7	intronic	.	SCML4	ENSG00000146285
rs7612709	chr3:195908961	-0.24544	N	chr3:196368191	3a	intergenic	.	.	.
rs529687278	chr5:150454406	-0.29587	N	chr5:150567017	NA	intronic	.	TNIP1	ENSG00000145901
rs565075696	chr16:3121186	-0.20585	N	chr16:3521071	NA	intergenic	.	.	.
rs115362187	chr2:198188237	-0.05802	N	chr2:198544183	2a	intergenic	.	.	.
rs919791	chr19:15576817	-0.25461	Y	N	6	intergenic	.	.	.
rs919792	chr19:15576359	-0.25461	N	N	6	upstream	.	.	.
rs546099389	chr3:52280696	-0.32812	N	N	NA	intronic	.	PPM1M	ENSG00000164088
rs553571551	chr19:15577126	-0.20305	N	N	NA	intergenic	.	.	.
rs56168040	chr5:156569957	-0.24142	N	chr5:156442784	4	upstream	.	MED7	ENSG00000155868
rs529209008	chr17:74485595	-0.13573	N	chr17:74710128	NA	intronic	.	RHBDF2	ENSG00000129667
rs12735267	chr1:167402744	-0.25741	N	chr1:167600842	5	intronic	.	CD247	ENSG00000198821
rs572888219	chr22:37256894	0.00758	N	chr22:37258986	NA	upstream	.	.	.
rs148322798	chr16:57080394	0.13829	N	chr16:57061189	5	intronic	.	NLRC5	ENSG00000140853
rs145043751	chr1:117283968	-0.19231	N	chr1:117544331	5	intergenic	.	.	.
rs187314473	chr20:43622127	-0.17829	N	N	4	intronic	.	STK4	ENSG00000101109
rs538617936	chr2:198107518	-0.07018	N	chr2:198544183	NA	intronic	.	ANKRD44	ENSG00000065413
rs928914	chr11:4414006	-0.22387	N	N	6	intronic	.	TRIM21	ENSG00000132109
rs141799943	chr11:118757952	-0.33968	N	chr11:118747576	3a	intronic	.	CXCR5	ENSG00000160683
rs185937673	chr17:33858396	-0.06746	N	chr17:33763678	5	intergenic	.	.	.
rs190889347	chr6:32814468	-0.07702	N	N	6	intronic	.	TAP1	ENSG00000168394
rs189199476	chr1:26874833	-0.10768	N	chr1:27100243	5	intronic	.	RPS6KA1	ENSG00000117676
rs116874022	chr20:43701185	-0.30712	N	N	7	intronic	.	STK4	ENSG00000101109
rs143566664	chr7:44998541	-0.32739	N	chr7:44811223	3a	intergenic	.	.	.
rs561020376	chr7:117824216	-0.24511	N	N	NA	UTR5	.	NAA38	ENSG00000128534
rs546345755	chr1:15743619	-0.09239	N	N	NA	intronic	.	EFHD2	ENSG00000142634
rs368907877	chr17:47295011	-0.05269	N	chr17:47488823	5	intronic	.	ABI3	ENSG00000108798
rs560012212	chr1:15742981	0.02187	N	N	NA	intronic	.	EFHD2	ENSG00000142634
rs117465308	chr9:130540960	-0.33508	N	chr9:130764955	4	UTR5	.	SH2D3C	ENSG00000095370
rs567989870	chr16:57039057	0.22898	N	chr16:57061189	NA	intergenic	.	NLRC5	ENSG00000140853
rs201753163	chr7:106509746	-0.09647	N	chr7:106372219	5	exonic	synonymous	PIK3CG	ENSG00000105851
rs569245736	chr22:50981117	-0.12008	N	chr22:50628937	NA	intergenic	.	.	.
rs548594928	chr18:2639746	-0.17564	N	N	NA	intergenic	.	.	.
rs73991246	chr2:198056939	-0.11737	N	chr2:198544183	4	intronic	.	ANKRD44	ENSG00000065413
rs73991244	chr2:198056028	-0.14954	N	chr2:198544183	4	intronic	.	ANKRD44	ENSG00000065413
rs45481997	chr11:104904729	0.01905	N	N	5	intronic	.	CASP1	ENSG00000137752
rs549340090	chr6:106532438	0.37164	N	chr6:106727215	NA	intergenic	.	.	.
rs553532003	chr19:6788147	-0.26247	N	chr19:6671369	NA	intronic	.	VAV1	ENSG00000141968
rs556715420	chr6:108061504	-0.20585	N	N	NA	intronic	.	SCML4	ENSG00000146285
rs550123041	chr19:1068674	0.0533	N	chr19:836144	NA	exonic	nonsynonymous	HMHA1	ENSG00000180448
rs574752608	chr8:126943062	-0.25305	N	chr8:126474356	NA	ncRNA_intronic	.	.	.
rs1126876	chr11:104915139	0.04865	N	N	4	exonic	nonsynonymous	CARD16	ENSG00000204397
rs575741613	chr20:57721292	-0.26976	N	N	NA	intergenic	.	.	.
rs547644486	chr2:7866461	-0.29175	N	chr2:7728766	NA	intergenic	.	.	.
rs187014607	chr3:46007542	-0.33487	N	chr3:46418689	5	intronic	.	FYCO1	ENSG00000163820
rs1055149	chr6:31321958	0.10869	N	N	4	UTR3	.	HLA-B	ENSG00000234745
rs539224492	chr2:68951781	-0.27894	N	chr2:68615546	NA	intergenic	.	.	.
rs6000624	chr22:37641564	-0.26165	N	chr22:37258986	2b	intergenic	.	.	.
rs549608046	chr17:76123102	-0.23182	N	chr17:76257892	NA	intronic	.	TMC6	ENSG00000141524
rs562022205	chr7:138773647	-0.31546	N	chr7:138735512	NA	intronic	.	ZC3HAV1	ENSG00000105939
rs139126469	chr20:43698351	-0.30712	N	N	4	intronic	.	STK4	ENSG00000101109
rs539561256	chr7:44090138	-0.20581	N	N	NA	intronic	.	DBNL	ENSG00000136279
rs373395748	chr19:6791682	-0.26247	N	chr19:6671369	5	intronic	.	VAV1	ENSG00000141968
rs6000622	chr22:37637607	-0.24891	N	chr22:37258986	2b	intronic	.	RAC2	ENSG00000128340
rs372946579	chr19:1090892	-0.23649	N	chr19:836144	5	intronic	.	POLR2E	ENSG00000099817
rs546092009	chr6:32577639	-0.27541	N	N	NA	intergenic	.	.	.
rs146407352	chr11:118214296	-0.22738	N	chr11:118639653	5	upstream	.	.	.
rs560589019	chr2:98350193	-0.29183	N	chr2:98271575	NA	intronic	.	ZAP70	ENSG00000115085
rs566414690	chr19:42432505	-0.32078	N	chr19:42767593	NA	intergenic	.	.	.
rs564153166	chr2:98348339	-0.28244	N	chr2:98271575	NA	intronic	.	ZAP70	ENSG00000115085
rs188938411	chr19:42398395	-0.33487	N	chr19:42767593	2b	intronic	.	ARHGEF1	ENSG00000076928
rs3807305	chr7:128581133	-0.28095	N	chr7:128576086	3a	intronic	.	IRF5	ENSG00000128604
rs575595585	chr22:17568454	-0.0302	N	chr22:17906176	NA	intronic	.	IL17RA	ENSG00000177663
rs150921580	chr9:117156251	-0.10918	N	N	6	intronic	.	AKNA	ENSG00000106948
rs191055524	chr11:60860738	-0.19219	N	chr11:60830367	5	intergenic	.	.	.
rs116614787	chr14:91824163	-0.18171	N	N	5	intronic	.	CCDC88C	ENSG00000015133
rs16900975	chr8:126946283	-0.27894	N	chr8:126474356	5	ncRNA_intronic	.	.	.
rs16900974	chr8:126946219	-0.25741	N	chr8:126474356	5	ncRNA_intronic	.	.	.
rs16900977	chr8:126946851	-0.27894	N	chr8:126474356	6	ncRNA_intronic	.	.	.
rs557068521	chr14:91777959	-0.18171	N	N	NA	intronic	.	CCDC88C	ENSG00000015133
rs16900972	chr8:126941823	-0.25741	N	chr8:126474356	5	ncRNA_intronic	.	.	.
rs561834738	chr1:167471093	-0.27914	N	chr1:167600842	NA	intronic	.	CD247	ENSG00000198821
rs16900979	chr8:126946896	-0.27894	N	chr8:126474356	6	ncRNA_intronic	.	.	.
rs189199296	chr7:50438912	-0.20768	N	chr7:50313352	6	intronic	.	IKZF1	ENSG00000185811
rs77846616	chr5:49987991	-0.25741	N	chr5:49958363	7	intronic	.	PARP8	ENSG00000151883
rs542855857	chr17:16320141	-0.22634	N	chr17:16156235	NA	intronic	.	TRPV2	ENSG00000187688
rs558696982	chr19:42633731	-0.10167	N	chr19:42767593	NA	intronic	.	POU2F2	ENSG00000028277
rs145531640	chr16:3125355	-0.08626	N	chr16:3521071	4	intergenic	.	.	.
rs546085956	chr7:98992759	-0.18663	N	chr7:99036920	NA	UTR3	.	PDAP1	ENSG00000106244
rs551170467	chr6:26400886	-0.29175	N	N	NA	intergenic	.	.	.
rs192102690	chr7:50436817	-0.26247	N	chr7:50313352	5	UTR3	.	IKZF1	ENSG00000185811
rs539275975	chr1:159770194	-0.09108	N	chr1:159518892	NA	upstream	.	.	.
rs11746737	chr5:156997785	0.00821	N	chr5:156655015	3a	intronic	.	ADAM19	ENSG00000135074
rs181220145	chr8:126953153	-0.25741	N	chr8:126474356	5	ncRNA_intronic	.	.	.
rs571204635	chr3:14452451	-0.22449	N	N	NA	intronic	.	SLC6A6	ENSG00000131389
rs182024947	chr22:44576195	-0.07015	N	chr22:44330031	4	intronic	.	PARVG	ENSG00000138964
rs200562228	chr3:150916765	-0.24963	N	chr3:151073355	4	exonic	nonsynonymous	MED12L	ENSG00000144893
rs10893913	chr11:128596832	-0.00101	Y	chr11:128562098	2a	intronic	.	FLI1	ENSG00000151702
rs545945949	chr16:11671038	-0.2003	N	chr16:11817466	NA	intronic	.	LITAF	ENSG00000189067
rs41381649	chr2:202076165	-0.08982	N	chr2:202112471	7	intronic	.	CASP10	ENSG00000003400
rs537098815	chr15:38964022	-0.23026	N	chr15:38904527	NA	intergenic	.	.	.
rs78706038	chr2:68973144	-0.1208	N	chr2:68615546	5	intronic	.	ARHGAP25	ENSG00000163219
rs150211414	chr1:117313893	-0.22738	N	chr1:117544331	6	intergenic	.	.	.
rs530454877	chr1:160548058	0.23029	N	N	NA	intronic	.	CD84	ENSG00000066294
rs551884695	chr19:42053724	-0.25461	N	N	NA	intergenic	.	.	.
rs111646067	chr11:60872293	-0.25741	N	chr11:60830367	3a	intronic	.	CD5	ENSG00000110448
rs555636286	chr16:4458842	-0.29934	N	chr16:4476089	NA	intronic	.	CORO7	ENSG00000262246
rs556451004	chr16:27437949	-0.03841	N	chr16:27356398	NA	intronic	.	IL21R	ENSG00000103522
rs564217791	chr2:68946878	-0.22738	N	chr2:68615546	NA	intergenic	.	.	.
rs540447754	chr17:8803502	-0.23309	N	chr17:8784361	NA	intronic	.	PIK3R5	ENSG00000141506
rs531668286	chr5:131802598	0.06726	N	chr5:131705458	NA	ncRNA_intronic	.	.	.
rs530965181	chr16:57035249	0.14115	N	chr16:57061189	NA	intergenic	.	NLRC5	ENSG00000140853
rs144646757	chr19:14143762	-0.12408	N	chr19:14499477	5	intronic	.	IL27RA	ENSG00000104998
rs568754616	chr5:156676477	-0.12858	N	chr5:156442784	NA	intronic	.	ITK	ENSG00000113263
rs548520062	chr20:57745708	-0.20585	N	N	NA	intergenic	.	.	.
rs567586684	chr17:33814275	0.22578	N	chr17:33763678	NA	intronic	.	SLFN12L	ENSG00000205045
rs370398072	chr8:126945340	-0.25741	N	chr8:126474356	7	ncRNA_intronic	.	.	.
rs558392514	chr5:156652529	-0.03789	N	chr5:156442784	NA	intronic	.	ITK	ENSG00000113263
rs574843636	chr7:50437973	-0.26247	N	chr7:50313352	NA	intronic	.	IKZF1	ENSG00000185811
rs554116947	chr16:30197362	-0.34651	N	chr16:30471109	NA	intronic	.	CORO1A	ENSG00000102879
rs561942442	chr14:91874844	-0.18171	N	N	NA	intronic	.	CCDC88C	ENSG00000015133
rs557021972	chr1:167483586	-0.25741	N	chr1:167600842	NA	intronic	.	CD247	ENSG00000198821
rs553209074	chr17:74477391	-0.24304	N	chr17:74710128	NA	intronic	.	RHBDF2	ENSG00000129667
rs573821213	chr2:198075194	-0.11634	N	chr2:198544183	NA	intronic	.	ANKRD44	ENSG00000065413
rs74136261	chr1:200847803	-0.27894	N	N	5	intergenic	.	.	.
rs540072991	chr3:16416267	-0.24181	N	chr3:16911330	NA	intronic	.	RFTN1	ENSG00000131378
rs574911719	chr17:61774240	-0.24673	N	chr17:61931549	NA	UTR3	.	LIMD2	ENSG00000136490
rs35556213	chr6:31234131	-0.16998	N	N	4	intergenic	.	.	.
rs74849796	chr11:128597362	-0.29416	N	chr11:128562098	4	intronic	.	FLI1	ENSG00000151702
rs528880092	chr20:56191941	-0.05269	N	N	NA	intronic	.	ZBP1	ENSG00000124256
rs184604114	chr1:160548867	-0.19958	N	N	4	intronic	.	CD84	ENSG00000066294
rs9677172	chr2:136999376	-0.32114	N	chr2:136713108	5	intergenic	.	.	.
rs562410825	chr11:117870995	-0.07702	N	chr11:118081270	NA	UTR3	.	IL10RA	ENSG00000110324
rs531897485	chr7:38374997	-0.30697	N	N	NA	intergenic	.	.	.
rs552411212	chr11:65419076	-0.30365	N	chr11:65705432	NA	downstream	.	.	.
rs182158926	chr22:50630163	0.09414	N	chr22:50628937	4	intronic	.	TRABD	ENSG00000170638
rs556205470	chr17:3658445	-0.34097	N	chr17:3828702	NA	exonic	synonymous	ITGAE	ENSG00000083457
rs548738669	chr18:2638227	-0.12578	N	N	NA	intergenic	.	.	.
rs554958554	chr6:108037630	-0.29175	N	N	NA	intronic	.	SCML4	ENSG00000146285
rs144323741	chr9:100864367	0.02357	N	N	2b	intronic	.	TRIM14	ENSG00000106785
rs572978438	chr2:85810008	-0.34703	N	chr2:85826721	NA	downstream	.	.	.
rs79577873	chr1:159046933	-0.18194	N	chr1:159062436	4	upstream	.	.	.
rs577847991	chr6:31555235	-0.27998	N	N	NA	intronic	.	LST1	ENSG00000204482
rs571919488	chr17:33856741	-0.23309	N	chr17:33763678	NA	intergenic	.	.	.
rs142734555	chr3:150887838	0.25685	N	chr3:151073355	4	intronic	.	MED12L	ENSG00000144893
rs549226849	chr7:98977800	0.04791	N	chr7:99036920	NA	intronic	.	ARPC1B	ENSG00000130429
rs13420683	chr2:98336352	-0.25741	N	chr2:98271575	5	intronic	.	ZAP70	ENSG00000115085
rs58371000	chr11:5705941	-0.13923	N	N	4	intronic	.	TRIM5	ENSG00000132256
rs569849052	chr3:113951005	-0.27894	N	N	NA	intergenic	.	.	.
rs368016144	chr14:91831002	-0.0191	N	N	2b	intronic	.	CCDC88C	ENSG00000015133
rs551014156	chr17:33814260	0.22578	N	chr17:33763678	NA	intronic	.	SLFN12L	ENSG00000205045
rs138761542	chr5:169722160	-0.15818	N	chr5:169691627	4	intronic	.	LCP2	ENSG00000043462
rs550901897	chr17:75456312	-0.02942	N	N	NA	intronic	.	2020-09-09	ENSG00000184640
rs138388760	chr17:43486288	-0.17685	N	chr17:43488792	4	intronic	.	ARHGAP27	ENSG00000159314
rs189430994	chr2:198108053	-0.29358	N	chr2:198544183	5	intronic	.	ANKRD44	ENSG00000065413
rs566429011	chr17:8818303	-0.13365	N	chr17:8784361	NA	intronic	.	PIK3R5	ENSG00000141506
rs115279065	chr1:40860647	-0.03076	N	chr1:41356780	3a	intronic	.	SMAP2	ENSG00000084070
rs78135163	chr2:136896329	-0.25676	N	chr2:136713108	6	intergenic	.	.	.
rs565431897	chr22:40357111	-0.17374	N	chr22:40317126	NA	intronic	.	GRAP2	ENSG00000100351
rs531480109	chr6:167507663	0.00658	N	chr6:167511766	NA	intergenic	.	.	.
rs62239508	chr22:50986647	-0.3084	N	chr22:50628937	4	exonic	nonsynonymous	KLHDC7B	ENSG00000130487
rs540236983	chr14:23259696	-0.25825	N	chr14:23755598	NA	intronic	.	SLC7A7	ENSG00000155465
rs56156635	chr7:50466276	-0.12135	N	chr7:50313352	5	intronic	.	IKZF1	ENSG00000185811
rs191641308	chr10:6096521	-0.29465	N	chr10:6101129	2b	intronic	.	IL2RA	ENSG00000134460
rs572658427	chr14:88475237	-0.23309	N	chr14:88472595	NA	intronic	.	GPR65	ENSG00000140030
rs536018804	chr14:91847917	-0.15412	N	N	NA	intronic	.	CCDC88C	ENSG00000015133
rs184520322	chr11:118218242	-0.20585	N	chr11:118639653	6	intronic	.	CD3G	ENSG00000160654
rs188860585	chr11:60859246	0.05747	N	chr11:60830367	3a	intergenic	.	.	.
rs576023177	chr6:109769922	-0.23564	N	chr6:109376647	NA	intronic	.	MICAL1	ENSG00000135596
rs182479756	chr17:33835781	-0.18152	N	chr17:33763678	6	intergenic	.	.	.
rs539705200	chr9:117678443	-0.32314	N	chr9:117696336	NA	intronic	.	TNFSF8	ENSG00000106952
rs140745611	chr7:50473052	0.08672	N	chr7:50313352	4	downstream	.	.	.
rs188660732	chr5:76148968	-0.09855	N	chr5:76058509	4	intronic	.	S100Z	ENSG00000171643
rs556816687	chr20:57723595	-0.26976	N	N	NA	intergenic	.	.	.
rs543165009	chr12:32125327	-0.33487	N	chr12:32138924	NA	intronic	.	KIAA1551	ENSG00000174718
rs78039031	chr17:8822755	-0.2773	N	chr17:8784361	5	intronic	.	PIK3R5	ENSG00000141506
rs79983394	chr11:65626703	-0.23418	N	chr11:65705432	2b	upstream	.	.	.
rs564158035	chr16:88752920	-0.02283	N	chr16:88518569	NA	ncRNA_intronic	.	.	.
rs573875232	chr19:6479899	-0.08229	N	chr19:6671369	NA	exonic	nonsynonymous	DENND1C	ENSG00000205744
rs537146776	chr7:43692922	-0.32086	N	N	NA	intronic	.	COA1	ENSG00000106603
rs546185134	chr5:35868859	-0.20585	N	chr5:35875134	NA	intronic	.	IL7R	ENSG00000168685
rs556011296	chr1:114415427	-0.00215	N	chr1:114377568	NA	ncRNA_intronic	.	.	.
rs549640875	chr19:42389680	-0.30076	N	chr19:42767593	NA	intronic	.	ARHGEF1	ENSG00000076928
rs528966968	chr5:157024447	-0.3268	N	chr5:156655015	NA	intergenic	.	.	.
rs528106405	chr17:8844212	0.08289	N	chr17:8784361	NA	intronic	.	PIK3R5	ENSG00000141506
rs544889797	chr1:161024751	-0.05269	N	chr1:161188893	NA	intronic	.	ARHGAP30	ENSG00000186517
rs566171604	chr9:117151511	-0.12607	N	N	NA	intronic	.	AKNA	ENSG00000106948
rs575194583	chr17:74490828	-0.32151	N	chr17:74710128	NA	intronic	.	RHBDF2	ENSG00000129667
rs151336445	chr8:23305075	-0.29396	N	chr8:23496546	4	intronic	.	ENTPD4	ENSG00000197217
rs535097041	chr6:106573395	-0.2844	N	chr6:106727215	NA	intergenic	.	.	.
rs72715616	chr14:102187520	-0.27894	N	N	5	intergenic	.	.	.
rs183478269	chr1:161032417	-0.18152	N	chr1:161188893	7	intronic	.	ARHGAP30	ENSG00000186517
rs551445807	chr9:117126795	-0.17393	N	N	NA	intronic	.	AKNA	ENSG00000106948
rs72715618	chr14:102187633	-0.27894	N	N	5	intergenic	.	.	.
rs193036004	chr14:91852125	-0.23801	N	N	5	intronic	.	CCDC88C	ENSG00000015133
rs557227563	chr15:45012180	-0.07969	N	N	NA	intergenic	.	.	.
rs73402283	chr11:5716909	-0.23309	N	N	6	intronic	.	TRIM22	ENSG00000132274
rs545451522	chr11:117881352	0.09243	N	chr11:118081270	NA	intergenic	.	.	.
rs117529671	chr7:150434950	-0.14316	N	chr7:150278589	3a	intronic	.	GIMAP5	ENSG00000196329
rs565054091	chr2:98331988	-0.24963	N	chr2:98271575	NA	intronic	.	ZAP70	ENSG00000115085
rs73534250	chr16:30499763	-0.05269	N	chr16:30471109	4	intronic	.	ITGAL	ENSG00000005844
rs558585367	chr4:48131988	-0.24793	N	N	NA	intronic	.	TXK	ENSG00000074966
rs565744175	chr1:28211698	-0.26379	N	chr1:28216736	NA	intronic	.	THEMIS2	ENSG00000130775
rs190207543	chr14:91845956	-0.3356	N	N	4	intronic	.	CCDC88C	ENSG00000015133
rs183555804	chr20:43609059	-0.17829	N	N	5	intronic	.	STK4	ENSG00000101109
rs575474949	chr2:202137534	-0.33145	N	chr2:202112471	NA	intronic	.	CASP8	ENSG00000064012
rs546203461	chr15:44964303	-0.20305	N	N	NA	exonic	synonymous	PATL2	ENSG00000229474
rs143342755	chr16:3117922	-0.10185	N	chr16:3521071	5	intronic	.	IL32	ENSG00000008517
rs143342754	chr6:26358974	-0.15091	N	N	4	intergenic	.	.	.
rs201525406	chr9:130540942	-0.33508	N	chr9:130764955	4	UTR5	.	SH2D3C	ENSG00000095370
rs189610483	chr17:7487430	-0.04521	N	chr17:7240391	2b	intronic	.	MPDU1	ENSG00000129255
rs565374037	chr9:100870745	-0.33049	N	N	NA	intronic	.	TRIM14	ENSG00000106785
rs569130801	chr2:98337114	-0.25741	N	chr2:98271575	NA	intronic	.	ZAP70	ENSG00000115085
rs4246650	chr2:233945017	0.11676	N	chr2:234115629	5	intronic	.	.	.
rs541056978	chr11:73694487	-0.29553	N	N	NA	upstream	.	.	.
rs189844593	chr8:82021350	-0.22337	N	N	6	intronic	.	PAG1	ENSG00000076641
rs374365435	chr7:98973185	-0.01161	N	chr7:99036920	4	intronic	.	ARPC1B	ENSG00000130429
rs558865574	chr11:60882784	-0.21077	N	chr11:60830367	NA	intronic	.	CD5	ENSG00000110448
rs528867652	chr17:43508584	-0.19195	N	chr17:43488792	NA	intronic	.	ARHGAP27	ENSG00000159314
rs180893879	chr18:2644874	-0.32034	N	N	5	intergenic	.	.	.
rs539598980	chr17:76113275	-0.23801	N	chr17:76257892	NA	intronic	.	TMC6	ENSG00000141524
rs575232952	chr2:98336466	-0.25741	N	chr2:98271575	NA	intronic	.	ZAP70	ENSG00000115085
rs368167939	chr22:37257328	-0.11756	N	chr22:37258986	4	intronic	.	NCF4	ENSG00000100365
rs111226617	chr10:6111694	-0.31618	N	chr10:6101129	4	intergenic	.	.	.
rs539176573	chr6:106548760	-0.27923	N	chr6:106727215	NA	intronic	.	PRDM1	ENSG00000057657
rs146171122	chr2:197006419	-0.31054	N	chr2:196974333	7	intronic	.	STK17B	ENSG00000081320
rs547442887	chr15:45008641	-0.31546	N	N	NA	intronic	.	B2M	ENSG00000166710
rs556398313	chr16:50299178	0.2552	N	chr16:50160737	NA	intergenic	.	.	.
rs535079579	chr2:68972260	-0.2859	N	chr2:68615546	NA	intronic	.	ARHGAP25	ENSG00000163219
rs182043422	chr4:36324592	-0.19167	N	chr4:36312542	4	intronic	.	DTHD1	ENSG00000197057
rs114660190	chr1:172612716	0.03672	N	chr1:172796505	2b	intergenic	.	.	.
rs143756757	chr19:7702846	0.08436	N	chr19:7415064	4	intronic	.	STXBP2	ENSG00000076944
rs571950090	chr5:76150507	-0.11135	N	chr5:76058509	NA	intronic	.	S100Z	ENSG00000171643
rs548959241	chr1:160508587	-0.21585	N	N	NA	intergenic	.	.	.
rs568285243	chr2:233953400	-0.05269	N	chr2:234115629	NA	intronic	.	.	.
rs192602319	chr9:117111485	-0.14357	N	N	2b	intronic	.	AKNA	ENSG00000106948
rs539834813	chr20:57761128	-0.23524	N	N	NA	intergenic	.	.	.
rs142205709	chr7:24939836	-0.27142	N	N	4	intronic	.	OSBPL3	ENSG00000070882
rs373400491	chr3:46008789	-0.33979	N	chr3:46418689	5	exonic	synonymous	FYCO1	ENSG00000163820
rs562635425	chr7:98993570	-0.16207	N	chr7:99036920	NA	UTR3	.	PDAP1	ENSG00000106244
rs542953685	chr2:202121022	-0.21959	N	chr2:202112471	NA	intronic	.	CASP8	ENSG00000064012
rs577690832	chr5:156679386	-0.26234	N	chr5:156442784	NA	intronic	.	ITK	ENSG00000113263
rs188247976	chr1:117296760	-0.07702	N	chr1:117544331	5	upstream	.	.	.
rs77002860	chr11:117840630	-0.22738	N	chr11:118081270	7	intergenic	.	.	.
rs530661400	chr11:128422811	-0.19399	N	chr11:128562098	NA	intronic	.	ETS1	ENSG00000134954
rs540070121	chr12:1906812	-0.30532	N	N	NA	intronic	.	CACNA2D4	ENSG00000151062
rs531549219	chr2:25502346	-0.30008	N	chr2:25488819	NA	intronic	.	DNMT3A	ENSG00000119772
rs151100897	chr19:6801575	0.28775	N	chr19:6671369	4	intronic	.	VAV1	ENSG00000141968
rs144775393	chr2:68995679	-0.14233	N	chr2:68615546	4	intronic	.	ARHGAP25	ENSG00000163219
rs373572610	chr3:114012287	-0.0364	N	N	5	upstream	.	.	.
rs142820561	chr15:89183691	0.08947	N	N	4	intronic	.	ISG20	ENSG00000172183
rs186402929	chr6:26364751	-0.11538	N	N	4	upstream	.	.	.
rs60870244	chr7:3019053	-0.23958	N	chr7:2759473	4	intronic	.	CARD11	ENSG00000198286
rs150582835	chr17:74488856	-0.0907	N	chr17:74710128	4	intronic	.	RHBDF2	ENSG00000129667
rs561218355	chr2:7872876	-0.29175	N	chr2:7728766	NA	intergenic	.	.	.
rs374490240	chr6:108042002	-0.21865	N	N	5	exonic	nonsynonymous	SCML4	ENSG00000146285
rs564139882	chr7:43665489	-0.11956	N	N	NA	UTR3	.	STK17A	ENSG00000164543
rs556956018	chr3:108559484	-0.32314	N	N	NA	intronic	.	TRAT1	ENSG00000163519
rs543673313	chr3:114018365	-0.27894	N	N	NA	intronic	.	TIGIT	ENSG00000181847
rs118003973	chr7:104597164	-0.12578	N	N	7	intergenic	.	.	.
rs572720299	chr2:198070825	-0.10939	N	chr2:198544183	NA	intronic	.	ANKRD44	ENSG00000065413
rs12528368	chr6:32653643	-0.1297	N	N	4	intergenic	.	.	.
rs547839546	chr3:150923394	-0.27894	N	chr3:151073355	NA	intronic	.	MED12L	ENSG00000144893
rs529696410	chr21:43827916	-0.23524	N	chr21:43850713	NA	intronic	.	UBASH3A	ENSG00000160185
rs148907151	chr11:104972232	-0.15011	N	N	3a	upstream	.	.	.
rs188190082	chr12:105037164	-0.18246	N	N	4	intronic	.	CHST11	ENSG00000171310
rs539822679	chr1:114402766	-0.01249	N	chr1:114377568	NA	ncRNA_intronic	.	PTPN22	ENSG00000134242
rs539691476	chr1:117298054	-0.07702	N	chr1:117544331	NA	intronic	.	CD2	ENSG00000116824
rs548646626	chr6:159469101	-0.24018	N	chr6:159469512	NA	intergenic	.	.	.
rs147560025	chr11:67176565	-0.1114	N	chr11:66855593	2b	exonic	nonsynonymous	TBC1D10C	ENSG00000175463
rs28366071	chr6:31320404	-0.05269	N	N	4	intergenic	.	.	.
rs28366070	chr6:31320375	-0.05269	N	N	3a	intergenic	.	.	.
rs556646188	chr2:197104967	-0.32547	N	chr2:196974333	NA	intronic	.	HECW2	ENSG00000138411
rs150855419	chr3:46417946	-0.27894	N	chr3:46418689	6	ncRNA_intronic	.	.	.
rs12642601	chr4:40249370	-0.27647	N	N	3a	intergenic	.	.	.
rs10444819	chr15:45013894	-0.118	N	N	6	intergenic	.	.	.
rs73108645	chr7:43693709	-0.10836	N	N	4	intronic	.	COA1	ENSG00000106603
rs114857328	chr14:91873298	-0.18663	N	N	3a	intronic	.	CCDC88C	ENSG00000015133
rs559860081	chr7:50308363	-0.15517	N	chr7:50313352	NA	intergenic	.	.	.
rs113485753	chr19:14153272	-0.15126	N	chr19:14499477	5	exonic	nonsynonymous	IL27RA	ENSG00000104998
rs538655077	chr5:176859087	-0.32937	N	chr5:176792491	NA	exonic	synonymous	GRK6	ENSG00000198055
rs149202330	chr1:209930018	-0.24796	N	chr1:209942435	4	intronic	.	TRAF3IP3	ENSG00000009790
rs140875415	chr18:2643278	-0.33802	N	N	6	intergenic	.	.	.
rs552259916	chr7:138796111	-0.07422	N	chr7:138735512	NA	intergenic	.	.	.
rs117942291	chr11:48055525	-0.33759	N	chr11:47888036	4	intronic	.	PTPRJ	ENSG00000149177
rs191565058	chr17:33826396	-0.19432	N	chr17:33763678	5	intergenic	.	.	.
rs543494706	chr2:204723386	-0.25741	N	chr2:204584456	NA	intergenic	.	.	.
rs527254168	chr11:47940240	-0.31245	N	chr11:47454152	NA	intergenic	.	.	.
rs11971732	chr7:104627874	-0.3356	N	N	7	ncRNA_exonic	.	.	.
rs542285212	chr10:6111194	-0.31618	N	chr10:6101129	NA	intergenic	.	.	.
rs549393079	chr9:5493826	-0.34714	N	chr9:5843615	NA	intergenic	.	.	.
rs117092121	chr14:91841413	-0.12598	N	N	4	intronic	.	CCDC88C	ENSG00000015133
rs563829897	chr1:235116501	-0.33847	N	chr1:234879890	NA	intergenic	.	.	.
rs577538637	chr4:38763459	0.08618	N	chr4:38677227	NA	intergenic	.	.	.
rs547499768	chr7:50457866	-0.23309	N	chr7:50313352	NA	intronic	.	IKZF1	ENSG00000185811
rs141120778	chr1:160489578	-0.34622	N	N	5	intronic	.	SLAMF6	ENSG00000162739
rs17732298	chr7:50303889	-0.284	N	chr7:50313352	4	intergenic	.	.	.
rs201348391	chr11:73689131	-0.18171	N	N	5	exonic	nonsynonymous	UCP2	ENSG00000175567
rs578165357	chr6:26405481	-0.23222	N	N	NA	intronic	.	BTN3A1	ENSG00000026950
rs562013843	chr20:43616877	-0.30712	N	N	NA	intronic	.	STK4	ENSG00000101109
rs538859618	chr16:88716986	-0.15147	N	chr16:88518569	NA	intronic	.	CYBA	ENSG00000051523
rs8113195	chr19:1087732	0.02891	N	chr19:836144	2b	UTR3	.	POLR2E	ENSG00000099817
rs372638031	chr17:33861739	-0.20305	N	chr17:33763678	6	intergenic	.	.	.
rs552969176	chr5:14592534	-0.27609	N	chr5:14610309	NA	intronic	.	FAM105A	ENSG00000145569
rs9295810	chr6:29697240	-0.29881	N	chr6:29596242	7	ncRNA_intronic	.	.	.
rs185887652	chr11:73692296	-0.3362	N	N	4	intronic	.	UCP2	ENSG00000175567
rs549551924	chr19:1068023	-0.04862	N	chr19:836144	NA	intronic	.	HMHA1	ENSG00000180448
rs540042770	chr11:47939289	-0.31245	N	chr11:47454152	NA	intergenic	.	.	.
rs34243680	chr7:50355586	-0.07059	N	chr7:50313352	4	intronic	.	IKZF1	ENSG00000185811
rs12273949	chr11:63719525	-0.32999	N	chr11:63974995	4	intronic	.	NAA40	ENSG00000110583
rs555534961	chr22:44588875	-0.26092	N	chr22:44330031	NA	intronic	.	PARVG	ENSG00000138964
rs558314626	chr22:40351619	-0.17374	N	chr22:40317126	NA	intronic	.	GRAP2	ENSG00000100351
rs143023357	chr3:114015958	-0.22738	N	N	5	intronic	.	TIGIT	ENSG00000181847
rs547279227	chr8:82010112	-0.02725	N	N	NA	intronic	.	PAG1	ENSG00000076641
rs566133028	chr7:50484477	-0.01186	N	chr7:50313352	NA	intergenic	.	.	.
rs6501243	chr17:76744555	-0.15131	Y	chr17:76257892	1f	intronic	.	CYTH1	ENSG00000108669
rs187781138	chr2:233943155	-0.10382	N	chr2:234115629	5	intronic	.	.	.
rs149763612	chr22:50629861	0.18866	N	chr22:50628937	4	intronic	.	TRABD	ENSG00000170638
rs1872689	chr16:50301958	-0.04491	N	chr16:50160737	2b	intronic	.	ADCY7	ENSG00000121281
rs552905301	chr1:31238174	-0.30599	N	chr1:31231680	NA	intergenic	.	.	.
rs59148799	chr19:19484008	-0.31413	Y	chr19:19786099	2b	intergenic	.	.	.
rs528621141	chr5:118675773	-0.32433	N	chr5:118729327	NA	intronic	.	TNFAIP8	ENSG00000145779
rs531635312	chr2:197015141	-0.23343	N	chr2:196974333	NA	intronic	.	STK17B	ENSG00000081320
rs138831803	chr18:2636902	0.20103	N	N	3a	intergenic	.	.	.
rs201253119	chr22:37878020	-0.33105	N	chr22:37531436	5	intronic	.	MFNG	ENSG00000100060
rs145766682	chr2:196996722	-0.08094	N	chr2:196974333	5	intergenic	.	.	.
rs550556904	chr7:144531213	-0.17971	N	N	NA	intronic	.	TPK1	ENSG00000196511
rs139304325	chr14:50444326	-0.14715	N	N	4	intergenic	.	.	.
rs375507220	chr21:15906707	-0.33534	N	chr21:16371102	3a	intronic	.	SAMSN1	ENSG00000155307
rs536278863	chr14:91825139	-0.18171	N	N	NA	intronic	.	CCDC88C	ENSG00000015133
rs534141982	chr2:204677554	-0.27894	N	chr2:204584456	NA	intergenic	.	.	.
rs116223333	chr9:117134696	0.01163	N	N	5	intronic	.	AKNA	ENSG00000106948
rs566734658	chr19:1070410	-0.05269	N	chr19:836144	NA	intronic	.	HMHA1	ENSG00000180448
rs546321283	chr8:42137201	-0.34197	N	N	NA	intronic	.	IKBKB	ENSG00000104365
rs182827427	chr6:109769859	-0.23564	N	chr6:109376647	4	intronic	.	MICAL1	ENSG00000135596
rs116557574	chr2:68948778	0.09243	N	chr2:68615546	3a	intergenic	.	.	.
rs150354763	chr6:159068527	-0.33689	N	chr6:159469512	5	intergenic	.	.	.
rs377128066	chr15:89200750	-0.14873	N	N	4	intergenic	.	.	.
rs575420356	chr16:68037940	-0.09076	N	chr16:68138091	NA	intergenic	.	.	.
rs533265206	chr6:106538342	-0.23545	N	chr6:106727215	NA	intronic	.	PRDM1	ENSG00000057657
rs17173548	chr7:150361728	0.03581	N	chr7:150278589	5	intergenic	.	.	.
rs4938576	chr11:118746769	-0.21661	N	chr11:118747576	3a	intergenic	.	.	.
rs17173546	chr7:150359105	-0.23244	N	chr7:150278589	5	intergenic	.	.	.
rs149876253	chr7:50309740	-0.284	N	chr7:50313352	7	intergenic	.	.	.
rs375810420	chr11:67172426	-0.33833	N	chr11:66855593	2b	intronic	.	TBC1D10C	ENSG00000175463
rs542981679	chr14:50550303	0.00871	N	N	NA	ncRNA_intronic	.	.	.
rs541580197	chr3:183245782	-0.11599	N	chr3:183730295	NA	exonic	nonsynonymous	KLHL6	ENSG00000172578
rs12944752	chr17:33857221	-0.23309	N	chr17:33763678	6	intergenic	.	.	.
rs569790031	chr3:183274253	-0.15538	N	chr3:183730295	NA	upstream	.	.	.
rs201737251	chr6:29917203	-0.23651	N	chr6:29596242	5	intergenic	.	.	.
rs565770791	chr22:40346860	-0.17374	N	chr22:40317126	NA	intronic	.	GRAP2	ENSG00000100351
rs551480599	chr17:33845024	-0.32034	N	chr17:33763678	NA	intergenic	.	.	.
rs533557208	chr7:44089257	-0.20581	N	N	NA	intronic	.	DBNL	ENSG00000136279
rs182968389	chr16:57048298	-0.05269	N	chr16:57061189	6	intergenic	.	NLRC5	ENSG00000140853
rs574432446	chr5:131436591	-0.26654	N	chr5:131705458	NA	intergenic	.	.	.
rs189404914	chr11:117873173	0.12097	N	chr11:118081270	3a	downstream	.	.	.
rs144151855	chr6:32827841	-0.29881	N	N	7	downstream	.	.	.
rs150292659	chr1:89729378	-0.26269	N	N	5	intronic	.	GBP5	ENSG00000154451
rs540628691	chr7:50472203	-0.04211	N	chr7:50313352	NA	UTR3	.	IKZF1	ENSG00000185811
rs190588498	chr1:53103263	-0.11618	N	chr1:53330458	2b	intronic	.	FAM159A	ENSG00000182183
rs9267143	chr6:31439837	-0.18152	N	N	6	ncRNA_exonic	.	.	.
rs144011250	chr15:44974549	-0.00428	N	N	4	intergenic	.	.	.
rs114274520	chr1:160547169	-0.04953	Y	N	5	intronic	.	CD84	ENSG00000066294
rs183019579	chr1:89738226	-0.10426	N	N	3a	UTR5	.	GBP5	ENSG00000154451
rs542771298	chr8:130901680	-0.33145	N	chr8:130572110	NA	intronic	.	FAM49B	ENSG00000153310
rs540639386	chr19:6789565	-0.26247	N	chr19:6671369	NA	intronic	.	VAV1	ENSG00000141968
rs79267771	chr11:73687618	-0.18171	N	N	4	intronic	.	UCP2	ENSG00000175567
rs571863842	chr16:50301393	-0.06664	N	chr16:50160737	NA	intronic	.	ADCY7	ENSG00000121281
rs111543381	chr16:4458734	-0.29934	N	chr16:4476089	7	intronic	.	CORO7	ENSG00000262246
rs556057853	chr20:57724884	-0.26484	N	N	NA	intergenic	.	.	.
rs143017682	chr19:6811672	-0.26247	N	chr19:6671369	7	intronic	.	VAV1	ENSG00000141968
rs558594626	chr3:121379682	-0.28891	N	chr3:121781723	NA	UTR5	.	HCLS1	ENSG00000180353
rs543194854	chr7:50455280	-0.23309	N	chr7:50313352	NA	intronic	.	IKZF1	ENSG00000185811
rs150273767	chr13:31309799	-0.08626	N	chr13:31079184	4	exonic	synonymous	ALOX5AP	ENSG00000132965
rs186706096	chr22:40358700	-0.14132	N	chr22:40317126	4	intronic	.	GRAP2	ENSG00000100351
rs573654609	chr1:45187289	-0.24873	N	N	NA	intronic	.	C1orf228	ENSG00000198520
rs73380264	chr18:2653668	-0.2831	N	N	3a	ncRNA_intronic	.	.	.
rs7450417	chr6:31459254	-0.20305	N	N	7	intergenic	.	.	.
rs143439383	chr5:35884263	-0.28396	N	chr5:35875134	4	intergenic	.	.	.
rs540168447	chr6:29894203	-0.08229	N	chr6:29596242	NA	ncRNA_exonic	.	.	.
rs189579375	chr17:76119906	-0.24143	N	chr17:76257892	4	intronic	.	TMC6	ENSG00000141524
rs547461833	chr1:206290302	0.1791	N	chr1:206654497	NA	intergenic	.	.	.
rs147666001	chr19:42059017	-0.19283	N	N	4	intronic	.	CEACAM21	ENSG00000007129
rs541954660	chr2:69053838	-0.12573	N	chr2:68615546	NA	UTR3	.	ARHGAP25	ENSG00000163219
rs368583178	chr2:197017761	-0.17829	N	chr2:196974333	6	intronic	.	STK17B	ENSG00000081320
rs536104307	chr7:43692429	-0.32086	N	N	NA	intronic	.	COA1	ENSG00000106603
rs9267141	chr6:31439681	-0.18152	N	N	5	ncRNA_exonic	.	.	.
rs536969613	chr17:29151402	-0.29553	N	N	NA	intronic	.	CRLF3	ENSG00000176390
rs549189405	chr17:33863908	-0.2117	N	chr17:33763678	NA	intergenic	.	.	.
rs8058353	chr16:57028515	-0.04983	N	chr16:57061189	3a	intergenic	.	NLRC5	ENSG00000140853
rs577045524	chr19:10491176	-0.30748	N	chr19:10666450	NA	UTR5	.	TYK2	ENSG00000105397
rs189109092	chr16:57065911	-0.18152	N	chr16:57061189	5	intronic	.	NLRC5	ENSG00000140853
rs542600185	chr9:117132224	-0.25379	N	N	NA	intronic	.	AKNA	ENSG00000106948
rs573258670	chr6:108108823	-0.2491	N	N	NA	intronic	.	SCML4	ENSG00000146285
rs140223144	chr17:37055582	-0.29121	N	chr17:37298789	4	intronic	.	LASP1	ENSG00000002834
rs189544757	chr4:48107697	-0.25741	N	N	6	intronic	.	TXK	ENSG00000074966
rs527625859	chr5:50007330	0.16509	N	chr5:49958363	NA	intronic	.	PARP8	ENSG00000151883
rs190387230	chr6:130544828	-0.29519	N	chr6:130374461	4	intronic	.	SAMD3	ENSG00000164483
rs570682153	chr22:50623696	-0.20385	N	chr22:50628937	NA	upstream	.	.	.
rs578083677	chr17:8859481	-0.08208	N	chr17:8784361	NA	intronic	.	PIK3R5	ENSG00000141506
rs577784841	chr7:50339483	-0.32034	N	chr7:50313352	NA	intergenic	.	.	.
rs145040226	chr1:160547470	0.08606	N	N	5	intronic	.	CD84	ENSG00000066294
rs537080135	chr1:26640837	-0.07422	N	chr1:27100243	NA	intronic	.	UBXN11	ENSG00000158062
rs193251207	chr2:137134417	-0.29289	N	chr2:136713108	4	intergenic	.	.	.
rs537415055	chr5:169712861	-0.15797	N	chr5:169691627	NA	intronic	.	LCP2	ENSG00000043462
rs575413183	chr3:14470277	-0.18203	N	N	NA	intronic	.	SLC6A6	ENSG00000131389
rs547019430	chr7:150148422	-0.28582	N	chr7:150278589	NA	intronic	.	GIMAP8	ENSG00000171115
rs574715402	chr7:50444052	-0.26157	N	chr7:50313352	NA	intronic	.	IKZF1	ENSG00000185811
rs552305624	chr14:91843187	-0.3356	N	N	NA	intronic	.	CCDC88C	ENSG00000015133
rs146136898	chr5:156981825	-0.18714	N	chr5:156655015	2b	intronic	.	ADAM19	ENSG00000135074
rs191599357	chr5:131802575	0.06726	N	chr5:131705458	4	ncRNA_intronic	.	.	.
rs542979204	chr11:60860422	-0.00121	N	chr11:60830367	NA	intergenic	.	.	.
rs561880320	chr14:91834296	-0.09212	N	N	NA	intronic	.	CCDC88C	ENSG00000015133
rs562158951	chr1:111736429	-0.10426	N	chr1:111348029	NA	intronic	.	DENND2D	ENSG00000162777
rs34793184	chr1:167464167	-0.26234	N	chr1:167600842	5	intronic	.	CD247	ENSG00000198821
rs145319246	chr6:29908316	-0.07422	N	chr6:29596242	5	intergenic	.	.	.
rs370505451	chr5:35834836	-0.24018	N	chr5:35875134	6	intergenic	.	.	.
rs557868805	chr1:200839772	-0.08796	N	N	NA	intergenic	.	.	.
rs142456257	chr5:131775361	-0.32637	N	chr5:131705458	4	ncRNA_intronic	.	.	.
rs193042093	chr5:14597409	-0.31537	N	chr5:14610309	5	intronic	.	FAM105A	ENSG00000145569
rs563482160	chr20:57727170	-0.09965	N	N	NA	intergenic	.	.	.
rs192584661	chr6:106542467	-0.08825	N	chr6:106727215	5	intronic	.	PRDM1	ENSG00000057657
rs145605816	chr15:89198941	-0.23801	N	N	5	UTR3	.	ISG20	ENSG00000172183
rs576987438	chr3:53196928	-0.11715	N	chr3:52873984	NA	intronic	.	PRKCD	ENSG00000163932
rs147944455	chr8:130895619	-0.30727	N	chr8:130572110	5	intronic	.	FAM49B	ENSG00000153310
rs570806986	chr17:33861527	-0.20305	N	chr17:33763678	NA	intergenic	.	.	.
rs571143889	chr6:31319704	0.08593	N	N	NA	intergenic	.	.	.
rs116507352	chr7:43627082	-0.25954	N	N	2b	intronic	.	STK17A	ENSG00000164543
rs551872172	chr17:8862916	-0.087	N	chr17:8784361	NA	intronic	.	PIK3R5	ENSG00000141506
rs534356756	chr7:50308607	0.03581	N	chr7:50313352	NA	intergenic	.	.	.
rs553274188	chr11:48023003	-0.04384	N	chr11:47888036	NA	intronic	.	PTPRJ	ENSG00000149177
rs536806244	chr2:192623925	-0.27688	N	chr2:192522423	NA	intergenic	.	.	.
rs540528137	chr14:65758149	-0.26479	N	chr14:65564703	NA	intergenic	.	.	.
rs552449642	chr15:44960862	-0.20797	N	N	NA	intronic	.	PATL2	ENSG00000229474
rs571562738	chr16:88760272	-0.22738	N	chr16:88518569	NA	intergenic	.	.	.
rs539979592	chr22:37257053	0.00758	N	chr22:37258986	NA	UTR5	.	NCF4	ENSG00000100365
rs145285917	chr2:197032593	-0.34103	N	chr2:196974333	5	intronic	.	STK17B	ENSG00000081320
rs571993804	chr1:160513802	-0.19432	N	N	NA	UTR3	.	CD84	ENSG00000066294
rs231778	chr2:204733821	-0.20585	N	chr2:204584456	5	intronic	.	CTLA4	ENSG00000163599
rs4705945	chr5:131773194	-0.32427	N	chr5:131705458	3a	ncRNA_intronic	.	.	.
rs143043799	chr16:50716192	-0.25461	N	chr16:50663477	7	upstream	.	.	.
rs79073700	chr16:4475120	-0.17935	N	chr16:4476089	2b	upstream	.	.	.
rs74947357	chr14:88471083	-0.25461	N	chr14:88472595	5	upstream	.	.	.
rs561317121	chr5:150438884	-0.17742	N	chr5:150567017	NA	intronic	.	TNIP1	ENSG00000145901
rs12113581	chr7:150359387	-0.23244	N	chr7:150278589	5	intergenic	.	.	.
rs370643248	chr9:117144529	-0.09647	N	N	4	intronic	.	AKNA	ENSG00000106948
rs550182780	chr6:29915972	-0.24143	N	chr6:29596242	NA	intergenic	.	.	.
rs11265790	chr9:92133693	-0.32315	N	N	3a	intergenic	.	.	.
rs531109747	chr17:33865147	-0.01207	N	chr17:33763678	NA	intergenic	.	.	.
rs550531914	chr20:57828200	-0.21077	N	N	NA	intronic	.	ZNF831	ENSG00000124203
rs181857244	chr19:49840693	-0.17393	N	chr19:49459104	7	intronic	.	CD37	ENSG00000104894
rs185115968	chr3:108541042	-0.12118	N	N	5	upstream	.	.	.
rs578037298	chr7:150211707	-0.22282	N	chr7:150278589	NA	upstream	.	.	.
rs187083453	chr3:33001496	-0.32314	N	chr3:33087395	6	intergenic	.	.	.
rs573864092	chr17:8846177	-0.13365	N	chr17:8784361	NA	intronic	.	PIK3R5	ENSG00000141506
rs577288242	chr11:128595401	-0.18255	N	chr11:128562098	NA	intronic	.	FLI1	ENSG00000151702
rs148830626	chr16:88761847	-0.132	N	chr16:88518569	5	intergenic	.	.	.
rs530430974	chr3:53204467	-0.14503	N	chr3:52873984	NA	intronic	.	PRKCD	ENSG00000163932
rs79635471	chr21:43842525	-0.25741	N	chr21:43850713	5	intronic	.	UBASH3A	ENSG00000160185
rs534826500	chr11:60777294	-0.32314	N	chr11:60830367	NA	exonic	synonymous	CD6	ENSG00000013725
rs146110217	chr6:109770880	-0.23564	N	chr6:109376647	4	exonic	nonsynonymous	MICAL1	ENSG00000135596
rs556159677	chr11:118747436	-0.21168	N	chr11:118747576	NA	intergenic	.	.	.
rs231772	chr2:204731553	-0.32314	N	chr2:204584456	5	upstream	.	.	.
rs552223071	chr9:100872927	-0.33049	N	N	NA	intronic	.	TRIM14	ENSG00000106785
rs550484581	chr11:48042638	-0.30655	N	chr11:47888036	NA	intronic	.	PTPRJ	ENSG00000149177
rs561654291	chr14:50505720	0.04868	N	N	NA	ncRNA_intronic	.	.	.
rs6103982	chr20:43668377	-0.22155	N	N	3a	intronic	.	STK4	ENSG00000101109
rs117076148	chr17:74487626	-0.1291	N	chr17:74710128	5	intronic	.	RHBDF2	ENSG00000129667
rs564849421	chr11:2323305	-0.33238	N	chr11:2320013	NA	UTR5	.	TSPAN32	ENSG00000064201
rs552498347	chr5:49961259	-0.11909	N	chr5:49958363	NA	upstream	.	.	.
rs539466727	chr2:242784928	-0.01315	N	chr2:242421866	NA	intergenic	.	.	.
rs17886039	chr1:12226999	-0.32225	N	chr1:12246175	2a	upstream	.	.	.
rs551317650	chr7:50454912	-0.23309	N	chr7:50313352	NA	intronic	.	IKZF1	ENSG00000185811
rs563885353	chr16:88759016	-0.09855	N	chr16:88518569	NA	intergenic	.	.	.
rs113559860	chr12:32082330	-0.32102	N	chr12:32138924	4	intergenic	.	.	.
rs73392648	chr10:135088642	-0.27657	N	N	2a	intronic	.	ADAM8	ENSG00000151651
rs538695119	chr17:76139639	-0.33024	N	chr17:76257892	NA	downstream	.	.	.
rs531566356	chr6:29697538	-0.29881	N	chr6:29596242	NA	ncRNA_intronic	.	.	.
rs563829590	chr17:46377460	-0.33943	N	chr17:46230891	NA	ncRNA_intronic	.	SKAP1	ENSG00000141293
rs535721922	chr16:3115286	-0.04119	N	chr16:3521071	NA	upstream	.	.	.
rs182214917	chr3:108541268	-0.25676	N	N	5	upstream	.	.	.
rs181658887	chr17:43484391	-0.10174	N	chr17:43488792	4	intronic	.	ARHGAP27	ENSG00000159314
rs536495506	chr2:197036932	-0.32294	N	chr2:196974333	NA	upstream	.	.	.
rs12914346	chr15:89190211	-0.2253	N	N	7	intronic	.	ISG20	ENSG00000172183
rs190401164	chr17:8833144	-0.21091	N	chr17:8784361	6	intronic	.	PIK3R5	ENSG00000141506
rs541347690	chr20:47389135	-0.17825	N	chr20:47384301	NA	intronic	.	PREX1	ENSG00000124126
rs3176007	chr6:31236845	-0.32198	N	N	4	UTR3	.	HLA-C	ENSG00000204525
rs473021	chr19:6788907	-0.26247	N	chr19:6671369	4	intronic	.	VAV1	ENSG00000141968
rs564227045	chr22:26975685	-0.20756	N	N	NA	intronic	.	TPST2	ENSG00000128294
rs142271718	chr9:117679253	-0.32314	N	chr9:117696336	6	intronic	.	TNFSF8	ENSG00000106952
rs541246511	chr2:69024171	-0.06924	N	chr2:68615546	NA	intronic	.	ARHGAP25	ENSG00000163219
rs141773202	chr20:43601007	-0.31054	N	N	6	intronic	.	STK4	ENSG00000101109
rs554564287	chr11:48013459	-0.30743	N	chr11:47888036	NA	intronic	.	PTPRJ	ENSG00000149177
rs192972997	chr3:39189379	-0.06072	N	chr3:39307162	2b	intronic	.	CSRNP1	ENSG00000144655
rs145117720	chr17:62009862	-0.19771	N	chr17:61931549	2b	upstream	.	.	.
rs572295846	chr17:33847759	-0.18152	N	chr17:33763678	NA	intergenic	.	.	.
rs530840488	chr11:128593366	-0.27263	N	chr11:128562098	NA	intronic	.	FLI1	ENSG00000151702
rs570477835	chr7:138785573	-0.23309	N	chr7:138735512	NA	intronic	.	ZC3HAV1	ENSG00000105939
rs570849047	chr8:126952078	-0.25741	N	chr8:126474356	NA	ncRNA_intronic	.	.	.
rs562563600	chr11:117840783	-0.22738	N	chr11:118081270	NA	intergenic	.	.	.
rs564083619	chr11:128595730	-0.17166	N	chr11:128562098	NA	intronic	.	FLI1	ENSG00000151702
rs548174525	chr16:57081920	-0.16998	N	chr16:57061189	NA	intronic	.	NLRC5	ENSG00000140853
rs180960440	chr17:78239325	-0.28816	N	chr17:77885258	4	intronic	.	RNF213	ENSG00000173821
rs529044160	chr2:69040826	-0.1191	N	chr2:68615546	NA	intronic	.	ARHGAP25	ENSG00000163219
rs559064009	chr22:50986558	-0.22438	N	chr22:50628937	NA	UTR5	.	KLHDC7B	ENSG00000130487
rs148424014	chr22:40347270	-0.18152	N	chr22:40317126	5	intronic	.	GRAP2	ENSG00000100351
rs559463820	chr5:133463067	-0.33429	N	chr5:133619966	NA	intronic	.	TCF7	ENSG00000081059
rs117159422	chr2:198145368	-0.29358	N	chr2:198544183	4	ncRNA_intronic	.	ANKRD44	ENSG00000065413
rs530928981	chr20:1633866	-0.28001	N	chr20:1931001	NA	intronic	.	SIRPG	ENSG00000089012
rs151296457	chr1:28195827	0.1671	N	chr1:28216736	2a	intergenic	.	.	.
rs539188209	chr16:50718588	-0.07764	N	chr16:50663477	NA	intergenic	.	.	.
rs564463664	chr6:159075502	-0.22655	N	chr6:159469512	NA	intronic	.	SYTL3	ENSG00000164674
rs533357638	chr3:150888616	-0.31587	N	chr3:151073355	NA	intronic	.	MED12L	ENSG00000144893
rs556984287	chr22:36045134	-0.28662	N	N	NA	intronic	.	APOL6	ENSG00000221963
rs560847467	chr14:91848301	0.0264	N	N	NA	intronic	.	CCDC88C	ENSG00000015133
rs572413756	chr3:114009649	-0.09179	N	N	NA	intergenic	.	.	.
rs117594724	chr21:43846683	-0.01572	N	chr21:43850713	4	intronic	.	UBASH3A	ENSG00000160185
rs558405787	chr12:104963492	-0.22709	N	N	NA	intronic	.	CHST11	ENSG00000171310
rs192211027	chr22:37701648	-0.22107	N	chr22:37258986	3a	intronic	.	CYTH4	ENSG00000100055
rs536868049	chr3:14469313	-0.20659	N	N	NA	intronic	.	SLC6A6	ENSG00000131389
rs117201266	chr8:126933843	-0.25456	N	chr8:126474356	5	downstream	.	.	.
rs528612787	chr6:106573116	-0.2844	N	chr6:106727215	NA	intergenic	.	.	.
rs561578260	chr21:43825034	-0.23524	N	chr21:43850713	NA	intronic	.	UBASH3A	ENSG00000160185
rs183918021	chr2:231280681	-0.21118	N	chr2:231161026	2b	upstream	.	SP100	ENSG00000067066
rs181992593	chr6:108048962	-0.21865	N	N	5	intronic	.	SCML4	ENSG00000146285
rs560288603	chr16:57039024	0.22898	N	chr16:57061189	NA	intergenic	.	NLRC5	ENSG00000140853
rs147923640	chr16:57047393	-0.0975	N	chr16:57061189	2a	intergenic	.	NLRC5	ENSG00000140853
rs375135078	chr2:204857713	-0.34467	N	chr2:204584456	5	intergenic	.	.	.
rs571564776	chr8:126982180	-0.27116	N	chr8:126616848	NA	intergenic	.	.	.
rs576957982	chr16:57023521	-0.03632	N	chr16:57061189	NA	intergenic	.	NLRC5	ENSG00000140853
rs143041157	chr3:14443917	-0.10441	N	N	2b	upstream	.	.	.
rs79311820	chr9:139929350	-0.32869	N	chr9:139934107	4	exonic	synonymous	C9orf139	ENSG00000180539
rs113838943	chr3:108554955	-0.34467	N	N	6	intronic	.	TRAT1	ENSG00000163519
rs560126950	chr14:22382189	-0.13419	N	N	NA	intergenic	.	.	.
rs576743962	chr7:43699481	-0.33357	N	N	NA	intronic	.	COA1	ENSG00000106603
rs536275538	chr5:150447467	-0.18579	N	chr5:150567017	NA	intronic	.	TNIP1	ENSG00000145901
rs544737998	chr1:200845937	-0.25741	N	N	NA	intergenic	.	.	.
rs184065147	chr10:73507807	-0.23203	N	chr10:73520632	2a	UTR3	.	CDH23	ENSG00000107736
rs11465246	chr5:156998374	-0.05091	N	chr5:156655015	4	intronic	.	ADAM19	ENSG00000135074
rs190098139	chr14:61906270	-0.29071	N	N	2b	intronic	.	PRKCH	ENSG00000027075
rs527628106	chr6:128229681	-0.19653	N	N	NA	intronic	.	THEMIS	ENSG00000172673
rs142802254	chr7:50302775	0.25739	N	chr7:50313352	4	intergenic	.	.	.
rs543077983	chr14:91878105	-0.2831	N	N	NA	intronic	.	CCDC88C	ENSG00000015133
rs554970182	chr15:45008882	-0.2909	N	N	NA	intronic	.	B2M	ENSG00000166710
rs548251284	chr17:76112152	-0.31183	N	chr17:76257892	NA	intronic	.	TMC6	ENSG00000141524
rs6696625	chr1:26646128	-0.09647	N	chr1:27100243	2b	intronic	.	CD52	ENSG00000169442
rs11465245	chr5:156998586	0.08467	N	chr5:156655015	4	intronic	.	ADAM19	ENSG00000135074
rs181630934	chr1:117049254	-0.12578	N	chr1:117544331	4	intergenic	.	.	.
rs560928031	chr16:3123633	-0.09179	N	chr16:3521071	NA	intergenic	.	.	.
rs536192821	chr7:104583532	-0.25379	N	N	NA	intergenic	.	.	.
rs544032762	chr15:94850219	-0.15116	N	N	NA	intronic	.	MCTP2	ENSG00000140563
rs200689054	chr9:215028	-0.11392	N	chr9:288414	2b	exonic	nonsynonymous	DOCK8	ENSG00000107099
rs544672996	chr9:117146740	-0.04035	N	N	NA	intronic	.	AKNA	ENSG00000106948
rs145684890	chr2:69055525	-0.27811	N	chr2:68615546	5	intergenic	.	.	.
rs558992596	chr22:40306573	0.01735	N	chr22:39840130	NA	intronic	.	GRAP2	ENSG00000100351
rs188303415	chr21:43608398	-0.21475	N	chr21:43850713	4	intergenic	.	.	.
rs79621479	chr10:70849834	-0.30437	N	chr10:70607580	3a	intronic	.	SRGN	ENSG00000122862
rs368161850	chr2:233971535	0.00946	N	chr2:234115629	5	intronic	.	.	.
rs552713719	chr14:91840393	-0.07924	N	N	NA	intronic	.	CCDC88C	ENSG00000015133
rs200490803	chr7:38393466	-0.30194	N	N	5	ncRNA_intronic	.	.	.
rs540978539	chr11:60750573	-0.20585	N	chr11:60830367	NA	intronic	.	CD6	ENSG00000013725
rs78798698	chr11:269700	-0.13551	N	chr11:307961	2b	intergenic	.	.	.
rs534029372	chr20:43605917	-0.31054	N	N	NA	intronic	.	STK4	ENSG00000101109
rs180860582	chr19:36232645	-0.28339	N	N	5	intronic	.	IGFLR1	ENSG00000126246
rs3790501	chr1:31222629	-0.24787	N	chr1:31231680	4	intronic	.	LAPTM5	ENSG00000162511
rs575651704	chr1:200845908	-0.25741	N	N	NA	intergenic	.	.	.
rs572096507	chr19:6806544	-0.21091	N	chr19:6671369	NA	intronic	.	VAV1	ENSG00000141968
rs532643508	chr8:126983539	-0.27116	N	chr8:126616848	NA	intergenic	.	.	.
rs58343964	chr7:138760046	-0.29628	N	chr7:138735512	4	intronic	.	ZC3HAV1	ENSG00000105939
rs541626974	chr8:144630645	0.19959	N	chr8:144626721	NA	intergenic	.	.	.
rs7799870	chr7:43632391	-0.23309	Y	N	6	intronic	.	STK17A	ENSG00000164543
rs567912493	chr11:73684109	-0.18171	N	N	NA	intergenic	.	.	.
rs558350330	chr22:37883638	-0.27531	N	chr22:37531436	NA	intergenic	.	.	.
rs193227049	chr11:67808235	-0.1391	N	N	2b	intronic	.	TCIRG1	ENSG00000110719
rs13036747	chr20:56203969	-0.17564	N	N	6	intergenic	.	.	.
rs6804551	chr3:53196828	-0.11715	N	chr3:52873984	4	intronic	.	PRKCD	ENSG00000163932
rs111639207	chr2:198149535	-0.29358	N	chr2:198544183	7	ncRNA_intronic	.	ANKRD44	ENSG00000065413
rs549803287	chr16:50709663	-0.31234	N	chr16:50663477	NA	intronic	.	SNX20	ENSG00000167208
rs577082810	chr3:187086147	-0.08509	N	chr3:186629144	NA	upstream	.	RTP4	ENSG00000136514
rs566751716	chr17:76113601	-0.10243	N	chr17:76257892	NA	exonic	nonsynonymous	TMC6	ENSG00000141524
rs540164041	chr22:37641517	-0.26165	N	chr22:37258986	NA	intergenic	.	.	.
rs548982906	chr6:159076105	-0.22655	N	chr6:159469512	NA	intronic	.	SYTL3	ENSG00000164674
rs534387097	chr8:82046827	-0.1459	N	N	NA	intergenic	.	.	.
rs111395131	chr16:57068388	-0.18645	N	chr16:57061189	5	intronic	.	NLRC5	ENSG00000140853
rs114233332	chr14:65755130	-0.31618	N	chr14:65564703	4	intergenic	.	.	.
rs542453211	chr15:89179556	-0.22384	N	N	NA	intronic	.	.	.
rs566604762	chr5:156968164	-0.08201	N	chr5:156655015	NA	intronic	.	ADAM19	ENSG00000135074
rs373793489	chr5:171605914	-0.27476	N	chr5:171931939	4	intronic	.	STK10	ENSG00000072786
rs114070083	chr19:35927643	-0.25443	N	N	4	intergenic	.	.	.
rs557816632	chr9:117125480	-0.17885	N	N	NA	intronic	.	AKNA	ENSG00000106948
rs11621810	chr14:22590662	-0.30001	N	N	2b	intergenic	.	.	.
rs532427528	chr6:29917089	-0.23651	N	chr6:29596242	NA	intergenic	.	.	.
rs139001143	chr14:91862495	-0.13878	N	N	2b	intronic	.	CCDC88C	ENSG00000015133
rs2120334	chr2:68616085	-0.25056	Y	chr2:68615546	1f	intronic	.	PLEK	ENSG00000115956
rs2787327	chr9:117144507	-0.09647	N	N	4	intronic	.	AKNA	ENSG00000106948
rs539585882	chr2:204730550	-0.32314	N	chr2:204584456	NA	intergenic	.	.	.
rs2787329	chr9:117151055	-0.33325	N	N	7	intronic	.	AKNA	ENSG00000106948
rs555008257	chr2:197012612	-0.23309	N	chr2:196974333	NA	intronic	.	STK17B	ENSG00000081320
rs56094005	chr8:21769432	-0.18865	N	chr8:21710741	4	exonic	nonsynonymous	DOK2	ENSG00000147443
rs557372244	chr11:73689590	-0.18171	N	N	NA	intronic	.	UCP2	ENSG00000175567
rs572026289	chr7:50430788	-0.13857	N	chr7:50313352	NA	intronic	.	IKZF1	ENSG00000185811
rs534187469	chr15:77289856	-0.30831	N	chr15:77313571	NA	intronic	.	PSTPIP1	ENSG00000140368
rs191884944	chr10:6093036	0.08439	N	chr10:6101129	2b	intronic	.	IL2RA	ENSG00000134460
rs577476724	chr11:47939103	-0.15513	N	chr11:47454152	NA	intergenic	.	.	.
rs9266210	chr6:31325023	-0.22221	N	N	4	upstream	.	.	.
rs9266211	chr6:31325025	-0.22221	N	N	4	upstream	.	.	.
rs187947150	chr1:45187265	-0.28644	N	N	4	intronic	.	C1orf228	ENSG00000198520
rs9266214	chr6:31325049	-0.22221	N	N	2a	upstream	.	.	.
rs146406398	chr1:207078903	-0.34227	N	chr1:206968955	4	intronic	.	FAIM3	ENSG00000162894
rs9266216	chr6:31325090	-0.22221	N	N	4	upstream	.	.	.
rs9266217	chr6:31325092	-0.22221	N	N	4	upstream	.	.	.
rs151315100	chr7:142192137	-0.27319	N	N	3a	intergenic	.	.	.
rs576526248	chr6:128235555	-0.31545	N	N	NA	intronic	.	THEMIS	ENSG00000172673
rs572096258	chr6:159139225	-0.12858	N	chr6:159469512	NA	exonic	synonymous	SYTL3	ENSG00000164674
rs185304475	chr20:43610144	-0.17829	N	N	7	intronic	.	STK4	ENSG00000101109
rs535542341	chr1:112020094	-0.25045	N	N	NA	intronic	.	C1orf162	ENSG00000143110
rs181914374	chr2:69039999	-0.07702	N	chr2:68615546	6	intronic	.	ARHGAP25	ENSG00000163219
rs554805853	chr1:200850811	-0.27894	N	N	NA	intergenic	.	.	.
rs541570208	chr4:6685083	-0.27022	N	chr4:6969919	NA	intergenic	.	.	.
rs554033636	chr2:69018557	-0.12858	N	chr2:68615546	NA	intronic	.	ARHGAP25	ENSG00000163219
rs13391950	chr2:202061050	-0.25741	N	chr2:202112471	1f	intronic	.	CASP10	ENSG00000003400
rs558225677	chr21:43823832	-0.23524	N	chr21:43850713	NA	upstream	.	.	.
rs184776484	chr7:138784528	-0.25954	N	chr7:138735512	7	intronic	.	ZC3HAV1	ENSG00000105939
rs180917726	chr20:56194479	0.7676	N	N	2b	intronic	.	ZBP1	ENSG00000124256
rs552360667	chr3:14466275	-0.2249	N	N	NA	intronic	.	SLC6A6	ENSG00000131389
rs560648103	chr17:25958024	0.0652	N	chr17:25848196	NA	upstream	.	LGALS9	ENSG00000168961
rs181651428	chr6:106442973	-0.22708	N	chr6:106727215	4	intergenic	.	.	.
rs540601347	chr16:85969641	-0.22579	N	chr16:85938755	NA	intergenic	.	.	.
rs539643575	chr19:42052647	-0.23892	N	N	NA	intergenic	.	.	.
rs55960995	chr6:32818629	-0.18645	N	N	6	intronic	.	TAP1	ENSG00000168394
rs6496514	chr15:89180304	-0.23365	N	N	3a	intronic	.	.	.
rs373579098	chr16:3125826	-0.22738	N	chr16:3521071	2b	intergenic	.	.	.
rs560812030	chr15:44974885	-0.19527	N	N	NA	intergenic	.	.	.
rs549656196	chr17:74490989	-0.32151	N	chr17:74710128	NA	intronic	.	RHBDF2	ENSG00000129667
rs554156935	chr19:6753837	-0.28832	N	chr19:6671369	NA	intronic	.	SH2D3A	ENSG00000125731
rs542302957	chr5:131747437	-0.1298	N	chr5:131705458	NA	ncRNA_intronic	.	.	.
rs192074628	chr7:43627773	-0.25461	N	N	6	intronic	.	STK17A	ENSG00000164543
rs543453460	chr1:15742573	-0.06096	N	N	NA	intronic	.	EFHD2	ENSG00000142634
rs552870027	chr16:57578369	0.20645	N	chr16:57444002	NA	intronic	.	GPR114	ENSG00000159618
rs550361539	chr2:69018374	-0.12858	N	chr2:68615546	NA	intronic	.	ARHGAP25	ENSG00000163219
rs10088394	chr8:82045215	0.44629	N	N	4	intergenic	.	.	.
rs538380596	chr1:167480431	-0.26234	N	chr1:167600842	NA	intronic	.	CD247	ENSG00000198821
rs4682039	chr3:111043269	-0.27894	N	N	5	intergenic	.	.	.
rs190087814	chr2:197029463	-0.04211	N	chr2:196974333	3a	intronic	.	STK17B	ENSG00000081320
rs184365412	chr20:57750569	-0.25741	N	N	7	intergenic	.	.	.
rs144649529	chr22:37680158	-0.25067	N	chr22:37258986	4	intronic	.	CYTH4	ENSG00000100055
rs141304860	chr22:40333807	-0.18152	N	chr22:39840130	5	intronic	.	GRAP2	ENSG00000100351
rs553069319	chr11:67808207	-0.1391	N	N	NA	intronic	.	TCIRG1	ENSG00000110719
rs111486947	chr11:118754386	-0.33273	N	chr11:118747576	2b	upstream	.	.	.
rs144101106	chr14:91819130	-0.31143	N	N	5	intronic	.	CCDC88C	ENSG00000015133
rs144864376	chr19:42398769	-0.07414	N	chr19:42767593	4	intronic	.	ARHGEF1	ENSG00000076928
rs6862642	chr5:169716981	-0.12858	N	chr5:169691627	5	intronic	.	LCP2	ENSG00000043462
rs540979285	chr17:25959093	-0.1476	N	chr17:25848196	NA	intronic	.	LGALS9	ENSG00000168961
rs548907196	chr7:50322708	-0.23909	N	chr7:50313352	NA	intergenic	.	.	.
rs111974734	chr2:234075500	-0.11706	N	chr2:234115629	6	intronic	.	INPP5D	ENSG00000168918
rs181558334	chr5:131751430	-0.33628	N	chr5:131705458	5	ncRNA_intronic	.	.	.
rs78540919	chr2:69009947	-0.12858	N	chr2:68615546	7	intronic	.	ARHGAP25	ENSG00000163219
rs530933556	chr20:57733419	-0.26169	N	N	NA	intergenic	.	.	.
rs550543958	chr7:50309977	-0.09302	N	chr7:50313352	NA	intergenic	.	.	.
rs550129032	chr22:17739211	-0.1048	N	chr22:17906176	NA	ncRNA_intronic	.	.	.
rs112563649	chr7:17070406	-0.33933	N	chr7:17015156	4	intergenic	.	.	.
rs186234121	chr11:118220765	-0.32314	N	chr11:118639653	7	intronic	.	CD3G	ENSG00000160654
rs561150993	chr7:138758369	-0.30712	N	chr7:138735512	NA	intronic	.	ZC3HAV1	ENSG00000105939
rs543687078	chr17:8846928	-0.10426	N	chr17:8784361	NA	intronic	.	PIK3R5	ENSG00000141506
rs561872524	chr3:14474216	-0.24897	N	N	NA	intronic	.	SLC6A6	ENSG00000131389
rs556344683	chr2:69011948	-0.12858	N	chr2:68615546	NA	intronic	.	ARHGAP25	ENSG00000163219
rs138781211	chr5:49986157	-0.2868	N	chr5:49958363	7	intronic	.	PARP8	ENSG00000151883
rs570154162	chr5:156645555	-0.25741	N	chr5:156442784	NA	intronic	.	ITK	ENSG00000113263
rs117934066	chr19:6779310	-0.25461	N	chr19:6671369	4	intronic	.	VAV1	ENSG00000141968
rs77225766	chr20:47329214	-0.22657	N	chr20:47384301	4	intronic	.	PREX1	ENSG00000124126
rs557391577	chr8:126952427	-0.25741	N	chr8:126474356	NA	ncRNA_intronic	.	.	.
rs661413	chr5:43037855	-0.30367	N	N	5	ncRNA_intronic	.	.	.
rs118132278	chr11:1871950	-0.22923	N	chr11:2320013	4	intergenic	.	.	.
rs148423194	chr1:92944624	-0.18152	N	chr1:92733769	7	intronic	.	GFI1	ENSG00000162676
rs538370432	chr3:53205165	-0.25358	N	chr3:52873984	NA	intronic	.	PRKCD	ENSG00000163932
rs561108032	chr8:126942336	-0.25741	N	chr8:126474356	NA	ncRNA_intronic	.	.	.
rs188775120	chr2:98330032	-0.16391	N	chr2:98271575	2b	UTR5	.	ZAP70	ENSG00000115085
rs114113679	chr6:32828346	-0.29881	N	N	7	downstream	.	.	.
rs575100271	chr2:7864258	-0.29175	N	chr2:7728766	NA	intergenic	.	.	.
rs114208977	chr16:57032928	-0.05762	N	chr16:57061189	4	intergenic	.	NLRC5	ENSG00000140853
rs543938128	chr22:40335338	-0.23309	N	chr22:39840130	NA	intronic	.	GRAP2	ENSG00000100351
rs534036951	chr15:89188235	-0.23023	N	N	NA	intronic	.	ISG20	ENSG00000172183
rs539039580	chr16:31366120	-0.28975	N	chr16:31015877	NA	upstream	.	.	.
rs79272334	chr2:68974382	-0.1191	N	chr2:68615546	7	intronic	.	ARHGAP25	ENSG00000163219
rs13214982	chr6:29916686	-0.24143	N	chr6:29596242	4	intergenic	.	.	.
rs539302281	chr7:50417601	0.0652	N	chr7:50313352	NA	intronic	.	IKZF1	ENSG00000185811
rs529338152	chr2:204862649	-0.34467	N	chr2:204584456	NA	intergenic	.	.	.
rs144823559	chr6:31465666	-0.10641	N	N	4	intronic	.	.	.
rs564298502	chr11:73702468	-0.06363	N	N	NA	intergenic	.	.	.
rs574007812	chr22:40301311	-0.18152	N	chr22:39840130	NA	intronic	.	GRAP2	ENSG00000100351
rs144554886	chr16:3137136	-0.1539	N	chr16:3521071	3a	intergenic	.	.	.
rs76822024	chr14:50467044	-0.33688	N	N	4	ncRNA_exonic	.	C14orf182	ENSG00000214900
rs41557415	chr6:31323455	-0.2396	N	N	4	intronic	.	HLA-B	ENSG00000234745
rs549655423	chr6:108061897	-0.21077	N	N	NA	intronic	.	SCML4	ENSG00000146285
rs187338088	chr17:76135386	-0.05269	N	chr17:76257892	2b	intronic	.	TMC8	ENSG00000167895
rs527863663	chr5:157009072	-0.23013	N	chr5:156655015	NA	intergenic	.	.	.
rs187276001	chr1:28496098	0.07205	N	chr1:28216736	2a	intronic	.	PTAFR	ENSG00000169403
rs577158322	chr2:197047604	-0.00428	N	chr2:196974333	NA	intergenic	.	.	.
rs558633650	chr16:88764578	-0.20604	N	chr16:88518569	NA	intronic	.	RNF166	ENSG00000158717
rs112973153	chr20:57810754	-0.32314	N	N	7	intronic	.	ZNF831	ENSG00000124203
rs544458139	chr1:111730040	-0.31054	N	chr1:111348029	NA	UTR3	.	DENND2D	ENSG00000162777
rs532305362	chr3:46007722	-0.33487	N	chr3:46418689	NA	intronic	.	FYCO1	ENSG00000163820
rs184295251	chr5:156997415	-0.19056	N	chr5:156655015	5	intronic	.	ADAM19	ENSG00000135074
rs575201036	chr17:47297377	-0.08702	N	chr17:47488823	NA	intronic	.	ABI3	ENSG00000108798
rs186935006	chr2:197023304	-0.17829	N	chr2:196974333	5	intronic	.	STK17B	ENSG00000081320
rs560777842	chr7:50424765	-0.13365	N	chr7:50313352	NA	intronic	.	IKZF1	ENSG00000185811
rs5770878	chr22:50982986	-0.29773	N	chr22:50628937	4	intergenic	.	.	.
rs4467478	chr3:128841984	-0.3172	N	chr3:129284415	4	intronic	.	ISY1-RAB43	ENSG00000261796
rs569421697	chr15:44960104	-0.20305	N	N	NA	intronic	.	PATL2	ENSG00000229474
rs542436843	chr2:192490405	-0.27116	N	chr2:192522423	NA	intergenic	.	.	.
rs5770874	chr22:50980818	-0.12164	N	chr22:50628937	4	intergenic	.	.	.
rs545606827	chr19:18158117	-0.23948	N	chr19:18398030	NA	intergenic	.	.	.
rs145589506	chr10:129862733	-0.1965	N	N	4	intronic	.	PTPRE	ENSG00000132334
rs149933498	chr12:32082550	-0.3288	N	chr12:32138924	5	intergenic	.	.	.
rs185029973	chr6:31241218	-0.07015	N	N	3a	intergenic	.	.	.
rs180696151	chr7:43686995	-0.23446	N	N	4	intronic	.	COA1	ENSG00000106603
rs528767981	chr11:47936178	-0.28396	N	chr11:47454152	NA	intergenic	.	.	.
rs572023947	chr8:37752331	-0.31527	N	N	NA	intronic	.	RAB11FIP1	ENSG00000156675
rs150156794	chr1:200841661	-0.17971	N	N	5	upstream	.	.	.
rs566742223	chr16:4401739	-0.34103	N	chr16:4476089	NA	intronic	.	CORO7-PAM16	ENSG00000103426
rs148816318	chr2:198158430	-0.15372	N	chr2:198544183	4	ncRNA_intronic	.	ANKRD44	ENSG00000065413
rs556454258	chr1:89752902	-0.25461	N	N	NA	intergenic	.	.	.
rs564236795	chr3:111030036	-0.27894	N	N	NA	intergenic	.	.	.
rs528419281	chr5:14592668	-0.27609	N	chr5:14610309	NA	intronic	.	FAM105A	ENSG00000145569
rs561102692	chr2:233926732	-0.23182	N	chr2:234115629	NA	intronic	.	.	.
rs545547641	chr17:43508358	0.12418	N	chr17:43488792	NA	intronic	.	ARHGAP27	ENSG00000159314
rs114448017	chr6:159454639	0.0624	N	chr6:159469512	3a	downstream	.	.	.
rs7558602	chr2:69024789	-0.06924	N	chr2:68615546	5	intronic	.	ARHGAP25	ENSG00000163219
rs17039571	chr3:14469198	-0.20659	N	N	6	intronic	.	SLC6A6	ENSG00000131389
rs181975711	chr16:57039782	-0.18645	N	chr16:57061189	3a	intergenic	.	NLRC5	ENSG00000140853
rs192349250	chr7:138774665	-0.24143	N	chr7:138735512	6	intronic	.	ZC3HAV1	ENSG00000105939
rs538110455	chr20:47355552	-0.19919	N	chr20:47384301	NA	intronic	.	PREX1	ENSG00000124126
rs554945913	chr1:32721330	-0.34622	N	N	NA	intronic	.	LCK	ENSG00000182866
rs184218842	chr16:50311616	-0.12578	N	chr16:50160737	5	intronic	.	ADCY7	ENSG00000121281
rs545301209	chr21:43836358	-0.04426	N	chr21:43850713	NA	intronic	.	UBASH3A	ENSG00000160185
rs376632066	chr17:76254734	-0.12323	N	chr17:76257892	4	intergenic	.	.	.
rs551335216	chr7:43675006	-0.31054	N	N	NA	intergenic	.	.	.
rs79162839	chr16:57053977	-0.23309	N	chr16:57061189	5	intronic	.	NLRC5	ENSG00000140853
rs74506003	chr18:2665246	-0.31205	N	N	6	intronic	.	SMCHD1	ENSG00000101596
rs148030467	chr5:50039722	-0.30854	N	chr5:49958363	5	intronic	.	PARP8	ENSG00000151883
rs372902268	chr20:43698984	-0.2253	N	N	7	intronic	.	STK4	ENSG00000101109
rs146846224	chr14:91868684	-0.1126	N	N	4	intronic	.	CCDC88C	ENSG00000015133
rs574282370	chr3:108557025	-0.23912	N	N	NA	intronic	.	TRAT1	ENSG00000163519
rs561904550	chr16:57047651	-0.23309	N	chr16:57061189	NA	intergenic	.	NLRC5	ENSG00000140853
rs528768606	chr2:136999719	-0.32114	N	chr2:136713108	NA	intergenic	.	.	.
rs545252944	chr17:47293999	-0.28144	N	chr17:47488823	NA	exonic	nonsynonymous	ABI3	ENSG00000108798
rs187354498	chr7:50442527	-0.10426	N	chr7:50313352	5	intronic	.	IKZF1	ENSG00000185811
rs541826598	chr10:135090534	-0.31969	N	N	NA	upstream	.	.	.
rs11751218	chr6:108041801	-0.21865	N	N	5	intronic	.	SCML4	ENSG00000146285
rs6704675	chr2:233932090	-0.33901	N	chr2:234115629	4	intronic	.	.	.
rs548413938	chr7:138784705	-0.25954	N	chr7:138735512	NA	intronic	.	ZC3HAV1	ENSG00000105939
rs544440889	chr9:134138038	-0.01813	N	N	NA	intronic	.	FAM78A	ENSG00000126882
rs550108398	chr11:118219144	-0.32314	N	chr11:118639653	NA	intronic	.	CD3G	ENSG00000160654
rs537491506	chr3:46413460	-0.27894	N	chr3:46418689	NA	ncRNA_intronic	.	CCR5	ENSG00000160791
rs7528937	chr1:111218120	-0.19898	N	chr1:111348029	2b	upstream	.	.	.
rs138044628	chr11:117879575	0.04257	N	chr11:118081270	6	intergenic	.	.	.
rs3804249	chr5:169722918	-0.15818	N	chr5:169691627	5	intronic	.	LCP2	ENSG00000043462
rs555659234	chr14:50468280	-0.3098	N	N	NA	ncRNA_exonic	.	C14orf182	ENSG00000214900
rs559917233	chr17:8826173	-0.13618	N	chr17:8784361	NA	intronic	.	PIK3R5	ENSG00000141506
rs116707364	chr20:57727056	-0.23524	N	N	5	intergenic	.	.	.
rs553953344	chr20:57750812	-0.25741	N	N	NA	intergenic	.	.	.
rs139410219	chr5:169730270	0.08208	N	chr5:169691627	4	intergenic	.	.	.
rs565096646	chr4:40202551	0.07576	N	N	NA	intronic	.	RHOH	ENSG00000168421
rs143500036	chr11:4415310	-0.11656	N	N	4	upstream	.	.	.
rs540868527	chr14:91779670	-0.18171	N	N	NA	exonic	synonymous	CCDC88C	ENSG00000015133
rs35893678	chr18:2638170	-0.12578	N	N	4	intergenic	.	.	.
rs550646599	chr5:131835058	-0.08794	N	chr5:131705458	NA	intergenic	.	.	.
rs576220733	chr11:117854504	-0.09855	N	chr11:118081270	NA	intergenic	.	.	.
rs547819875	chr11:60880143	-0.25741	N	chr11:60830367	NA	intronic	.	CD5	ENSG00000110448
rs569155855	chr18:2663949	-0.31205	N	N	NA	intronic	.	SMCHD1	ENSG00000101596
rs563118331	chr3:46412454	0.08004	N	chr3:46418689	NA	ncRNA_intronic	.	CCR5	ENSG00000160791
rs114625956	chr7:50474138	-0.07422	N	chr7:50313352	6	intergenic	.	.	.
rs182182051	chr9:126964980	-0.33286	N	chr9:127191232	4	intergenic	.	.	.
rs76210706	chr1:12222896	-0.24259	N	chr1:12246175	4	intergenic	.	.	.
rs566404936	chr14:91731913	-0.18577	N	N	NA	intergenic	.	.	.
rs572914513	chr11:124492708	-0.33998	N	N	NA	upstream	.	.	.
rs376130259	chr1:160546080	0.0793	N	N	7	intronic	.	CD84	ENSG00000066294
rs138715297	chr1:160489935	-0.3138	N	N	4	intronic	.	SLAMF6	ENSG00000162739
rs138342116	chr18:2687909	-0.2075	N	N	4	intronic	.	SMCHD1	ENSG00000101596
rs560498792	chr1:45187358	-0.24385	N	N	NA	intronic	.	C1orf228	ENSG00000198520
rs181758811	chr5:35868830	-0.20585	N	chr5:35875134	5	intronic	.	IL7R	ENSG00000168685
rs576836935	chr6:167507778	0.00658	N	chr6:167511766	NA	intergenic	.	.	.
rs369974693	chr21:43829564	-0.23524	N	chr21:43850713	5	exonic	synonymous	UBASH3A	ENSG00000160185
rs1526083	chr7:106510076	-0.27054	N	chr7:106372219	5	intronic	.	PIK3CG	ENSG00000105851
rs138336992	chr21:16135692	-0.0893	N	chr21:16371102	3a	intergenic	.	.	.
rs190212471	chr5:169721110	-0.28701	N	chr5:169691627	5	intronic	.	LCP2	ENSG00000043462
rs2512143	chr11:117860582	-0.1487	N	chr11:118081270	5	intronic	.	IL10RA	ENSG00000110324
rs545623231	chr2:69011456	-0.12858	N	chr2:68615546	NA	intronic	.	ARHGAP25	ENSG00000163219
rs2512145	chr11:117863032	-0.17343	N	chr11:118081270	3a	intronic	.	IL10RA	ENSG00000110324
rs2512144	chr11:117862298	-0.12858	N	chr11:118081270	5	intronic	.	IL10RA	ENSG00000110324
rs2512147	chr11:117872734	-0.09855	N	chr11:118081270	4	downstream	.	.	.
rs2512146	chr11:117867008	-0.07702	N	chr11:118081270	5	intronic	.	IL10RA	ENSG00000110324
rs2512149	chr11:117881601	0.09243	N	chr11:118081270	4	intergenic	.	.	.
rs2512148	chr11:117873048	0.25656	N	chr11:118081270	4	downstream	.	.	.
rs182507784	chr5:150447137	-0.22594	N	chr5:150567017	5	intronic	.	TNIP1	ENSG00000145901
rs148630238	chr8:130895271	-0.25741	N	chr8:130572110	7	intronic	.	FAM49B	ENSG00000153310
rs62087202	chr17:72459919	-0.34252	Y	chr17:72695211	2b	intergenic	.	.	.
rs530576474	chr16:3129824	-0.25897	N	chr16:3521071	NA	intergenic	.	.	.
rs551809660	chr17:76122050	-0.28339	N	chr17:76257892	NA	intronic	.	TMC6	ENSG00000141524
rs77082527	chr17:76139324	-0.30871	N	chr17:76257892	5	downstream	.	.	.
rs16971032	chr17:33827134	-0.19432	N	chr17:33763678	6	intergenic	.	.	.
rs527949527	chr14:70081453	-0.27206	N	chr14:69840902	NA	intronic	.	KIAA0247	ENSG00000100647
rs570833435	chr11:117859155	-0.09884	N	chr11:118081270	NA	exonic	synonymous	IL10RA	ENSG00000110324
rs539150350	chr14:50528659	0.00961	N	N	NA	ncRNA_intronic	.	.	.
rs41309814	chr5:35870822	-0.20585	N	chr5:35875134	5	intronic	.	IL7R	ENSG00000168685
rs143396490	chr14:52791869	-0.08157	N	chr14:52618827	4	intronic	.	PTGER2	ENSG00000125384
rs10062715	chr5:156683297	-0.26234	N	chr5:156442784	7	intergenic	.	.	.
rs7093446	chr10:129860813	-0.05287	N	N	4	intronic	.	PTPRE	ENSG00000132334
rs547654721	chr1:26637911	-0.26007	N	chr1:27100243	NA	intronic	.	UBXN11	ENSG00000158062
rs141235975	chr16:85981616	-0.1479	N	chr16:85938755	4	intergenic	.	.	.
rs190531718	chr1:26876734	-0.24589	N	chr1:27100243	6	intronic	.	RPS6KA1	ENSG00000117676
rs527741328	chr6:108037970	0.14252	N	N	NA	intronic	.	SCML4	ENSG00000146285
rs186114236	chr2:197041413	0.27165	N	chr2:196974333	3a	intergenic	.	.	.
rs1229390	chr1:167607340	-0.22174	N	chr1:167600842	5	intronic	.	RCSD1	ENSG00000198771
rs7201334	chr16:88765299	-0.20604	N	chr16:88518569	4	intronic	.	RNF166	ENSG00000158717
rs141230309	chr17:37913546	-0.18735	N	chr17:38157841	4	downstream	.	.	.
rs548616181	chr5:131833310	-0.27768	N	chr5:131705458	NA	intergenic	.	.	.
rs544194019	chr6:106968788	-0.28921	N	chr6:106727215	NA	exonic	synonymous	AIM1	ENSG00000112297
rs78403022	chr2:231465729	-0.34143	N	chr2:231161026	4	intergenic	.	.	.
rs180748499	chr1:209922781	-0.21033	N	chr1:209942435	3a	intergenic	.	.	.
rs147761122	chr7:50417379	0.08672	N	chr7:50313352	5	intronic	.	IKZF1	ENSG00000185811
rs12419129	chr11:117863756	-0.07702	N	chr11:118081270	5	intronic	.	IL10RA	ENSG00000110324
rs146225744	chr2:231454579	-0.31996	N	chr2:231161026	2b	intergenic	.	.	.
rs549334662	chr11:117880294	0.04257	N	chr11:118081270	NA	intergenic	.	.	.
rs146393315	chr11:118219742	-0.32314	N	chr11:118639653	6	exonic	nonsynonymous	CD3G	ENSG00000160654
rs536616440	chr16:4457737	-0.31214	N	chr16:4476089	NA	intronic	.	CORO7	ENSG00000262246
rs529294311	chr19:15573126	-0.18152	N	N	NA	intronic	.	RASAL3	ENSG00000105122
rs570222973	chr11:48026103	-0.30457	N	chr11:47888036	NA	intronic	.	PTPRJ	ENSG00000149177
rs562850309	chr8:82042690	0.13305	N	N	NA	intergenic	.	.	.
rs182100946	chr11:128587207	-0.27263	N	chr11:128562098	4	intronic	.	FLI1	ENSG00000151702
rs567276449	chr8:82010960	0.10654	N	N	NA	intronic	.	PAG1	ENSG00000076641
rs566830319	chr19:1040372	-0.18812	N	chr19:836144	NA	intronic	.	ABCA7	ENSG00000064687
rs561634647	chr6:32825356	-0.21112	N	N	NA	intronic	.	PSMB9	ENSG00000240065
rs73509381	chr16:4461089	-0.25983	N	chr16:4476089	4	intronic	.	CORO7	ENSG00000262246
rs559905661	chr3:150917417	-0.06643	N	chr3:151073355	NA	intronic	.	MED12L	ENSG00000144893
rs149800387	chr11:117878271	0.09243	N	chr11:118081270	5	intergenic	.	.	.
rs566363360	chr11:60794416	-0.10347	N	chr11:60830367	NA	intergenic	.	.	.
rs533516532	chr11:60756394	-0.21077	N	chr11:60830367	NA	intronic	.	CD6	ENSG00000013725
rs181976432	chr7:43710068	-0.32865	N	N	7	intronic	.	COA1	ENSG00000106603
rs184726486	chr11:60873512	-0.25741	N	chr11:60830367	6	intronic	.	CD5	ENSG00000110448
rs541952106	chr8:145060068	-0.16494	N	chr8:144626721	NA	exonic	nonsynonymous	PARP10	ENSG00000178685
rs544916076	chr17:8863357	-0.087	N	chr17:8784361	NA	intronic	.	PIK3R5	ENSG00000141506
rs111858004	chr22:40325852	-0.18152	N	chr22:39840130	6	intronic	.	GRAP2	ENSG00000100351
rs77123095	chr6:108060080	-0.20585	N	N	5	intronic	.	SCML4	ENSG00000146285
rs562701738	chr19:1087594	-0.04551	N	chr19:836144	NA	UTR3	.	POLR2E	ENSG00000099817
rs141286240	chr1:117359597	-0.27894	N	chr1:117544331	5	intergenic	.	.	.
rs573685720	chr6:159455254	-0.12858	N	chr6:159469512	NA	downstream	.	.	.
rs138106386	chr3:33002964	-0.18714	N	chr3:33087395	5	intergenic	.	.	.
rs181964803	chr6:31319900	-0.04966	N	N	4	intergenic	.	.	.
rs528122973	chr16:3117237	-0.27952	N	chr16:3521071	NA	intronic	.	IL32	ENSG00000008517
rs117740019	chr7:3083823	-0.18846	N	chr7:2759473	3a	upstream	.	.	.
rs576695306	chr11:64569344	-0.15933	N	chr11:64085298	NA	intronic	.	MAP4K2	ENSG00000168067
rs559891757	chr17:74487761	0.06188	N	chr17:74710128	NA	intronic	.	RHBDF2	ENSG00000129667
rs111765364	chr17:8850550	-0.21091	N	chr17:8784361	5	intronic	.	PIK3R5	ENSG00000141506
rs544484561	chr2:233939835	0.08672	N	chr2:234115629	NA	intronic	.	.	.
rs576917156	chr3:45993781	-0.33979	N	chr3:46418689	NA	intronic	.	FYCO1	ENSG00000163820
rs549571034	chr4:48129899	-0.01183	N	N	NA	intronic	.	TXK	ENSG00000074966
rs139192060	chr16:57023072	-0.28168	N	chr16:57061189	2b	intergenic	.	.	.
rs550984556	chr22:40336656	-0.18152	N	chr22:39840130	NA	intronic	.	GRAP2	ENSG00000100351
rs551162375	chr6:31462991	-0.1459	N	N	NA	intronic	.	.	.
rs529594165	chr19:36231623	-0.16773	N	N	NA	intronic	.	IGFLR1	ENSG00000126246
rs556340846	chr8:126981770	-0.27116	N	chr8:126616848	NA	intergenic	.	.	.
rs374710448	chr17:33862270	-0.20305	N	chr17:33763678	7	intergenic	.	.	.
rs551519140	chr19:49837757	-0.19982	N	chr19:49459104	NA	upstream	.	.	.
rs115128932	chr10:129847040	-0.22364	N	N	4	intronic	.	PTPRE	ENSG00000132334
rs536194401	chr22:44588831	-0.26092	N	chr22:44330031	NA	intronic	.	PARVG	ENSG00000138964
rs555531895	chr16:4397232	-0.17543	N	chr16:4476089	NA	intronic	.	CORO7-PAM16	ENSG00000103426
rs535325246	chr20:43681969	-0.15609	N	N	NA	intronic	.	STK4	ENSG00000101109
rs5009951	chr19:6479571	-0.08229	N	chr19:6671369	5	intronic	.	DENND1C	ENSG00000205744
rs149615570	chr19:35953547	-0.17321	N	N	4	intergenic	.	.	.
rs74969045	chr20:57728955	-0.26484	N	N	4	intergenic	.	.	.
rs530420903	chr22:40305200	-0.20305	N	chr22:39840130	NA	intronic	.	GRAP2	ENSG00000100351
rs532209617	chr16:3117215	-0.27952	N	chr16:3521071	NA	intronic	.	IL32	ENSG00000008517
rs568688309	chr7:50367886	-0.33651	N	chr7:50313352	NA	intronic	.	IKZF1	ENSG00000185811
rs546689827	chr14:91823969	-0.31054	N	N	NA	intronic	.	CCDC88C	ENSG00000015133
rs9926871	chr16:57071209	-0.04491	N	chr16:57061189	4	intronic	.	NLRC5	ENSG00000140853
rs7342164	chr11:60883094	-0.1293	N	chr11:60830367	5	intronic	.	CD5	ENSG00000110448
rs577650457	chr14:50468379	-0.15249	N	N	NA	ncRNA_exonic	.	C14orf182	ENSG00000214900
rs548879189	chr16:57106129	0.13829	N	chr16:57061189	NA	intronic	.	NLRC5	ENSG00000140853
rs543634893	chr1:159047872	-0.23892	N	chr1:159062436	NA	intergenic	.	.	.
rs192512271	chr12:104963524	0.02031	N	N	4	intronic	.	CHST11	ENSG00000171310
rs13250375	chr8:126933351	-0.25456	N	chr8:126474356	5	intergenic	.	.	.
rs560774126	chr4:916678	-0.28347	N	chr4:702972	NA	intronic	.	GAK	ENSG00000178950
rs558927716	chr19:1075067	0.18929	N	chr19:836144	NA	intronic	.	HMHA1	ENSG00000180448
rs554739536	chr17:33845990	-0.20305	N	chr17:33763678	NA	intergenic	.	.	.
rs535622277	chr2:202125080	-0.13951	N	chr2:202112471	NA	intronic	.	CASP8	ENSG00000064012
rs185253597	chr11:65626735	-0.23418	N	chr11:65705432	2a	upstream	.	.	.
rs151171484	chr8:95972381	0.07119	N	chr8:95960511	2a	intergenic	.	.	.
rs558817332	chr15:44965267	-0.20305	N	N	NA	intronic	.	PATL2	ENSG00000229474
rs545623464	chr14:65755304	-0.32899	N	chr14:65564703	NA	intergenic	.	.	.
rs193043874	chr16:57065472	-0.18152	N	chr16:57061189	4	intronic	.	NLRC5	ENSG00000140853
rs530505429	chr1:161039138	-0.07451	N	chr1:161188893	NA	intronic	.	ARHGAP30	ENSG00000186517
rs149927830	chr1:117358752	-0.27894	N	chr1:117544331	5	intergenic	.	.	.
rs146469480	chr6:26361370	-0.00722	N	N	2b	intergenic	.	.	.
rs564931350	chr17:16320218	-0.22634	N	chr17:16156235	NA	intronic	.	TRPV2	ENSG00000187688
rs536055200	chr2:68966800	0.33091	N	chr2:68615546	NA	intronic	.	ARHGAP25	ENSG00000163219
rs373695325	chr1:167483326	-0.25741	N	chr1:167600842	7	intronic	.	CD247	ENSG00000198821
rs573501906	chr8:82067337	-0.14233	N	N	NA	intergenic	.	.	.
rs190659871	chr5:35851628	-0.17713	N	chr5:35875134	4	intergenic	.	.	.
rs567728	chr11:60862589	-0.20531	N	chr11:60830367	3a	intergenic	.	.	.
rs190754326	chr17:1619963	-0.24117	N	chr17:2014984	2a	intronic	.	WDR81	ENSG00000167716
rs148908385	chr9:117142048	-0.18171	N	N	7	intronic	.	AKNA	ENSG00000106948
rs571673696	chr1:31204477	-0.33049	N	chr1:31231680	NA	downstream	.	.	.
rs530100538	chr2:197023552	-0.3356	N	chr2:196974333	NA	intronic	.	STK17B	ENSG00000081320
rs6886872	chr5:49987856	-0.25741	N	chr5:49958363	7	intronic	.	PARP8	ENSG00000151883
rs543070959	chr19:6480777	-0.10382	N	chr19:6671369	NA	intronic	.	DENND1C	ENSG00000205744
rs147113293	chr2:231089192	0.11676	N	chr2:231161026	5	intronic	.	SP110	ENSG00000135899
rs35500161	chr21:43835492	-0.03713	N	chr21:43850713	4	intronic	.	UBASH3A	ENSG00000160185
rs183058639	chr9:117147305	-0.14227	N	N	3a	intronic	.	AKNA	ENSG00000106948
rs570220848	chr21:43823664	-0.30833	N	chr21:43850713	NA	upstream	.	.	.
rs528911979	chr2:68993708	0.2563	N	chr2:68615546	NA	intronic	.	ARHGAP25	ENSG00000163219
rs549131640	chr11:48065114	0.09765	N	chr11:47888036	NA	intronic	.	PTPRJ	ENSG00000149177
rs554691494	chr11:48024259	-0.29964	N	chr11:47888036	NA	intronic	.	PTPRJ	ENSG00000149177
rs560111682	chr2:204740498	-0.32314	N	chr2:204584456	NA	intergenic	.	.	.
rs563380427	chr1:31233721	-0.33155	N	chr1:31231680	NA	intergenic	.	.	.
rs565792467	chr6:106538609	-0.23545	N	chr6:106727215	NA	intronic	.	PRDM1	ENSG00000057657
rs8054918	chr16:11678403	-0.32787	N	chr16:11817466	4	intronic	.	LITAF	ENSG00000189067
rs530215928	chr6:6589076	-0.15911	N	N	NA	exonic	nonsynonymous	LY86	ENSG00000112799
rs57853155	chr11:73683747	-0.1292	N	N	4	intergenic	.	.	.
rs372611333	chr17:33813824	0.08716	N	chr17:33763678	3a	intronic	.	SLFN12L	ENSG00000205045
rs190707740	chr6:108054352	-0.24018	N	N	5	intronic	.	SCML4	ENSG00000146285
rs555788412	chr16:30485608	-0.05269	N	chr16:30471109	NA	exonic	synonymous	ITGAL	ENSG00000005844
rs575115661	chr2:204815006	-0.25741	N	chr2:204584456	NA	intronic	.	ICOS	ENSG00000163600
rs2164449	chr17:75401190	-0.24644	N	N	4	exonic	nonsynonymous	2020-09-09	ENSG00000184640
rs74534721	chr6:36973765	-0.12815	N	chr6:36648816	4	intronic	.	FGD2	ENSG00000146192
rs544857957	chr7:138776146	-0.23801	N	chr7:138735512	NA	intronic	.	ZC3HAV1	ENSG00000105939
rs537172034	chr16:57028458	0.14115	N	chr16:57061189	NA	intergenic	.	NLRC5	ENSG00000140853
rs190203057	chr14:91859603	-0.02938	N	N	4	intronic	.	CCDC88C	ENSG00000015133
rs75930162	chr14:93142331	-0.28042	N	chr14:93103729	3a	intronic	.	RIN3	ENSG00000100599
rs538117937	chr1:23903894	-0.08175	N	chr1:23850023	NA	intergenic	.	.	.
rs142790128	chr1:117282398	-0.25676	N	chr1:117544331	5	intergenic	.	.	.
rs78559584	chr9:117139277	-0.33902	N	N	6	exonic	synonymous	AKNA	ENSG00000106948
rs556265533	chr16:31363166	-0.26015	N	chr16:31015877	NA	intergenic	.	.	.
rs149200853	chr15:89190532	-0.2253	N	N	5	intronic	.	ISG20	ENSG00000172183
rs142790122	chr14:102180758	-0.29175	N	N	4	intergenic	.	.	.
rs561514760	chr1:200846905	-0.27894	N	N	NA	intergenic	.	.	.
rs568715982	chr3:183245952	-0.09125	N	chr3:183730295	NA	intronic	.	KLHL6	ENSG00000172578
rs9320149	chr6:106560435	-0.14946	N	chr6:106727215	3a	intergenic	.	.	.
rs141078180	chr5:169067047	-0.05269	N	N	5	intronic	.	DOCK2	ENSG00000134516
rs549278446	chr3:113944733	-0.27894	N	N	NA	intergenic	.	.	.
rs74820000	chr7:50415555	-0.12689	N	chr7:50313352	4	intronic	.	IKZF1	ENSG00000185811
rs556112003	chr2:69017514	-0.1208	N	chr2:68615546	NA	intronic	.	ARHGAP25	ENSG00000163219
rs114956652	chr3:183271360	-0.18372	N	chr3:183730295	2b	intronic	.	KLHL6	ENSG00000172578
rs186641894	chr1:160543688	-0.08208	N	N	5	intronic	.	CD84	ENSG00000066294
rs540943503	chr2:204676831	-0.32539	N	chr2:204584456	NA	intergenic	.	.	.
rs192576265	chr8:11349618	0.09566	N	chr8:11836514	4	intergenic	.	.	.
rs8041113	chr15:89190086	-0.23309	N	N	7	intronic	.	ISG20	ENSG00000172183
rs184480505	chr3:5237584	-0.31272	N	N	4	intronic	.	EDEM1	ENSG00000134109
rs576900574	chr19:49972419	-0.19997	N	N	NA	intronic	.	ALDH16A1	ENSG00000161618
rs3734536	chr6:26365346	-0.23516	N	N	1f	upstream	.	.	.
rs542540664	chr5:35864127	-0.32314	N	chr5:35875134	NA	intronic	.	IL7R	ENSG00000168685
rs532576760	chr3:33001616	-0.32314	N	chr3:33087395	NA	intergenic	.	.	.
rs143289939	chr19:49972452	-0.23962	N	N	4	intronic	.	ALDH16A1	ENSG00000161618
rs544272650	chr1:89723969	-0.23309	N	N	NA	downstream	.	.	.
rs562467410	chr16:57049492	-0.05269	N	chr16:57061189	NA	intergenic	.	NLRC5	ENSG00000140853
rs564355589	chr5:169721053	-0.28701	N	chr5:169691627	NA	intronic	.	LCP2	ENSG00000043462
rs532959650	chr2:197049013	-0.06746	N	chr2:196974333	NA	intergenic	.	.	.
rs570640504	chr2:68952154	-0.27894	N	chr2:68615546	NA	intergenic	.	.	.
rs139533787	chr1:111758276	-0.12578	N	chr1:111348029	5	intergenic	.	.	.
rs566086203	chr21:43613433	-0.25356	N	chr21:43850713	NA	intergenic	.	.	.
rs188525283	chr19:14144818	-0.10426	N	chr19:14499477	3a	intronic	.	IL27RA	ENSG00000104998
rs2904762	chr6:29896114	-0.10382	N	chr6:29596242	6	intergenic	.	.	.
rs2904763	chr6:29894410	-0.08229	N	chr6:29596242	4	ncRNA_exonic	.	.	.
rs565806595	chr22:39410279	-0.06005	N	chr22:39840130	NA	UTR5	.	APOBEC3C	ENSG00000244509
rs573198799	chr2:198072904	-0.17952	N	chr2:198544183	NA	intronic	.	ANKRD44	ENSG00000065413
rs112115329	chr8:81911336	-0.24534	N	N	4	intronic	.	PAG1	ENSG00000076641
rs188187607	chr16:30488190	-0.10426	N	chr16:30471109	6	intronic	.	ITGAL	ENSG00000005844
rs530897803	chr14:102189213	-0.27894	N	N	NA	intergenic	.	.	.
rs144118902	chr5:169064517	-0.12437	N	N	3a	intronic	.	DOCK2	ENSG00000134516
rs533543423	chr7:50475386	0.11676	N	chr7:50313352	NA	intergenic	.	.	.
rs577824102	chr7:43674281	-0.31054	N	N	NA	intergenic	.	.	.
rs528723302	chr5:76149814	-0.10357	N	chr5:76058509	NA	intronic	.	S100Z	ENSG00000171643
rs532648056	chr2:234072254	-0.29011	N	chr2:234115629	NA	intronic	.	INPP5D	ENSG00000168918
rs143311077	chr9:117660655	-0.24963	N	chr9:117696336	6	intronic	.	.	.
rs200512949	chr16:57049518	-0.05269	N	chr16:57061189	6	intergenic	.	NLRC5	ENSG00000140853
rs146229477	chr9:117656740	-0.29092	N	chr9:117696336	4	intronic	.	.	.
rs4521075	chr2:68991482	-0.21959	N	chr2:68615546	5	intronic	.	ARHGAP25	ENSG00000163219
rs149977098	chr3:46410746	-0.22738	N	chr3:46418689	3a	ncRNA_intronic	.	.	.
rs143371874	chr7:50305288	-0.09302	N	chr7:50313352	5	intergenic	.	.	.
rs569401329	chr22:17702029	0.01354	N	chr22:17906176	NA	intronic	.	CECR1	ENSG00000093072
rs201512476	chr6:106554373	-0.25741	N	chr6:106727215	5	exonic	nonsynonymous	PRDM1	ENSG00000057657
rs188660299	chr6:106595053	-0.23865	N	chr6:106727215	4	intergenic	.	.	.
rs146778671	chr17:33851161	-0.18152	N	chr17:33763678	5	intergenic	.	.	.
rs542632686	chr21:43842472	-0.25741	N	chr21:43850713	NA	intronic	.	UBASH3A	ENSG00000160185
rs555648958	chr6:106554584	-0.25741	N	chr6:106727215	NA	intronic	.	PRDM1	ENSG00000057657
rs145746346	chr6:106530654	-0.21959	N	chr6:106727215	4	intergenic	.	.	.
rs148530854	chr1:89728727	-0.31255	N	N	5	intronic	.	GBP5	ENSG00000154451
rs533403115	chr19:1089684	-0.18171	N	chr19:836144	NA	intronic	.	POLR2E	ENSG00000099817
rs527843891	chr7:50442089	-0.10426	N	chr7:50313352	NA	intronic	.	IKZF1	ENSG00000185811
rs2494016	chr1:111746454	-0.09365	N	chr1:111348029	4	intronic	.	DENND2D	ENSG00000162777
rs75320840	chr5:50046798	-0.26065	N	chr5:49958363	5	intronic	.	PARP8	ENSG00000151883
rs543643209	chr3:46401454	-0.0879	N	chr3:46418689	NA	UTR3	.	CCR2	ENSG00000121807
rs2494015	chr1:111734122	-0.09647	N	chr1:111348029	4	intronic	.	DENND2D	ENSG00000162777
rs184949071	chr14:50511339	-0.281	N	N	5	ncRNA_intronic	.	.	.
rs186830715	chr14:91867210	-0.18663	N	N	2b	intronic	.	CCDC88C	ENSG00000015133
rs561711359	chr1:114393857	-0.23309	N	chr1:114377568	NA	ncRNA_intronic	.	PTPN22	ENSG00000134242
rs565373444	chr22:37880686	0.11681	N	chr22:37531436	NA	intronic	.	MFNG	ENSG00000100060
rs564752833	chr6:29854457	-0.10382	N	chr6:29596242	NA	intergenic	.	.	.
rs73081334	chr1:198571240	-0.34411	N	chr1:199000727	3a	intergenic	.	.	.
rs571725336	chr7:3082623	-0.18846	N	chr7:2759473	NA	intronic	.	CARD11	ENSG00000198286
rs61035249	chr11:67207072	-0.22779	N	chr11:66855593	2b	intronic	.	CORO1B	ENSG00000172725
rs150801719	chr2:197048869	-0.20305	N	chr2:196974333	5	intergenic	.	.	.
rs7578388	chr2:69033826	0.00283	N	chr2:68615546	2b	intronic	.	ARHGAP25	ENSG00000163219
rs181171246	chr7:50436521	-0.26247	N	chr7:50313352	7	UTR3	.	IKZF1	ENSG00000185811
rs574367037	chr19:42063699	-0.34622	N	N	NA	intronic	.	CEACAM21	ENSG00000007129
rs539807555	chr14:91783066	-0.18171	N	N	NA	intronic	.	CCDC88C	ENSG00000015133
rs539390111	chr7:128573325	0.02675	N	chr7:128576086	NA	intergenic	.	.	.
rs569060186	chr5:1503724	-0.266	N	chr5:1313242	NA	intronic	.	LPCAT1	ENSG00000153395
rs552372000	chr5:169078127	0.84677	N	N	NA	intronic	.	DOCK2	ENSG00000134516
rs533485016	chr2:197010108	-0.30712	N	chr2:196974333	NA	intronic	.	STK17B	ENSG00000081320
rs527702672	chr6:159459649	-0.12858	N	chr6:159469512	NA	intronic	.	TAGAP	ENSG00000164691
rs559684969	chr19:42636554	-0.09302	N	chr19:42767593	NA	exonic	nonsynonymous	POU2F2	ENSG00000028277
rs530862035	chr7:50473613	-0.05269	N	chr7:50313352	NA	downstream	.	.	.
rs575141136	chr19:54890146	-0.13698	N	N	NA	intergenic	.	.	.
rs555086932	chr3:14464136	-0.18507	N	N	NA	intronic	.	SLC6A6	ENSG00000131389
rs542541537	chr19:7701285	-0.08626	N	chr19:7415064	NA	upstream	.	.	.
rs558780126	chr5:131836426	-0.09076	N	chr5:131705458	NA	intergenic	.	.	.
rs572833296	chr1:117280693	-0.03481	N	chr1:117544331	NA	intergenic	.	.	.
rs560837935	chr11:73686068	-0.18663	N	N	NA	exonic	nonsynonymous	UCP2	ENSG00000175567
rs574591039	chr5:156643034	-0.22375	N	chr5:156442784	NA	intronic	.	ITK	ENSG00000113263
rs183292063	chr4:106066308	-0.23746	N	chr4:105806108	2b	upstream	.	.	.
rs73464865	chr11:48076319	-0.17685	N	chr11:47888036	5	intronic	.	PTPRJ	ENSG00000149177
rs561878014	chr14:50529002	-0.25779	N	N	NA	ncRNA_intronic	.	.	.
rs72703887	chr14:105527735	-0.15804	N	chr14:105637156	2b	intronic	.	GPR132	ENSG00000183484
rs56335263	chr2:152148131	-0.32034	N	N	5	intergenic	.	.	.
rs367969657	chr12:32119172	-0.33487	N	chr12:32138924	5	intronic	.	KIAA1551	ENSG00000174718
rs112730324	chr8:22562598	-0.25582	N	chr8:22436681	4	intergenic	.	.	.
rs1007381	chr14:24809611	-0.29241	Y	N	5	upstream	.	.	.
rs56180856	chr8:126935817	-0.25456	N	chr8:126474356	5	ncRNA_intronic	.	.	.
rs539765322	chr11:4415361	-0.11656	N	N	NA	upstream	.	.	.
rs145972122	chr14:65754603	0.16564	N	chr14:65564703	4	intergenic	.	.	.
rs554236420	chr2:158275732	-0.14989	N	chr2:158520905	NA	intronic	.	CYTIP	ENSG00000115165
rs563567772	chr11:128342003	-0.27195	N	chr11:128562098	NA	intronic	.	ETS1	ENSG00000134954
rs563567773	chr2:204887995	-0.34467	N	chr2:204584456	NA	intergenic	.	.	.
rs534372306	chr4:8204155	-0.0415	N	N	NA	intronic	.	SH3TC1	ENSG00000125089
rs145260600	chr5:131828738	-0.22738	N	chr5:131705458	6	intergenic	.	.	.
rs146318490	chr2:197011265	-0.30712	N	chr2:196974333	7	intronic	.	STK17B	ENSG00000081320
rs567750522	chr6:139483948	-0.34423	N	N	NA	intronic	.	HECA	ENSG00000112406
rs191172385	chr11:128628439	-0.28042	N	chr11:128562098	4	intronic	.	FLI1	ENSG00000151702
rs562870154	chr1:2488160	-0.30995	N	chr1:2487663	NA	exonic	synonymous	TNFRSF14	ENSG00000157873
rs568143937	chr11:60789762	0.19973	N	chr11:60830367	NA	intergenic	.	.	.
rs536610960	chr1:207095700	-0.22122	N	chr1:206968955	NA	upstream	.	.	.
rs144896613	chr6:32817453	-0.25571	N	N	6	intronic	.	TAP1	ENSG00000168394
rs557032172	chr16:4463754	-0.15253	N	chr16:4476089	NA	intronic	.	CORO7	ENSG00000262246
rs187486811	chr3:52277997	-0.028	N	N	2b	intergenic	.	.	.
rs73572908	chr20:1633596	-0.26257	N	chr20:1931001	5	intronic	.	SIRPG	ENSG00000089012
rs564446506	chr6:108036208	-0.29175	N	N	NA	intronic	.	SCML4	ENSG00000146285
rs12073719	chr1:158905587	-0.25741	N	chr1:159062436	7	intronic	.	PYHIN1	ENSG00000163564
rs577370628	chr19:48746078	-0.33145	N	chr19:49127490	NA	intronic	.	CARD8	ENSG00000105483
rs26177	chr5:14593263	-0.14726	N	chr5:14610309	5	intronic	.	FAM105A	ENSG00000145569
rs559846939	chr2:7864029	-0.29175	N	chr2:7728766	NA	intergenic	.	.	.
rs26172	chr5:14581335	-0.30621	N	chr5:14610309	4	upstream	.	.	.
rs373994105	chr14:50511881	0.01215	N	N	2b	ncRNA_intronic	.	.	.
rs547878539	chr2:198075820	-0.30732	N	chr2:198544183	NA	intronic	.	ANKRD44	ENSG00000065413
rs148063540	chr11:60884499	-0.26234	N	chr11:60830367	4	intronic	.	CD5	ENSG00000110448
rs75980053	chr19:1089363	-0.18171	N	chr19:836144	4	intronic	.	POLR2E	ENSG00000099817
rs145548020	chr1:203258715	-0.24996	N	chr1:203658782	4	downstream	.	.	.
rs76060585	chr7:50432974	-0.30712	N	chr7:50313352	6	intronic	.	IKZF1	ENSG00000185811
rs113763178	chr17:43304474	-0.25213	N	chr17:43488792	4	intronic	.	FMNL1	ENSG00000184922
rs551480656	chr1:28211740	-0.26379	N	chr1:28216736	NA	intronic	.	THEMIS2	ENSG00000130775
rs563791433	chr15:40601721	-0.27811	N	N	NA	intergenic	.	.	.
rs546181480	chr7:43688038	-0.25522	N	N	NA	intronic	.	COA1	ENSG00000106603
rs558123634	chr12:53601016	0.05818	N	chr12:53747853	NA	UTR5	.	ITGB7	ENSG00000139626
rs529644599	chr20:43662294	-0.30712	N	N	NA	intronic	.	STK4	ENSG00000101109
rs377612737	chr15:45009605	-0.31546	N	N	3b	intronic	.	B2M	ENSG00000166710
rs576601439	chr11:118205547	-0.32314	N	chr11:118639653	NA	intergenic	.	.	.
rs573882634	chr8:61824927	-0.34175	N	chr8:61773285	NA	intergenic	.	.	.
rs545898853	chr11:72681402	-0.29948	N	chr11:72943483	NA	intronic	.	FCHSD2	ENSG00000137478
rs193015765	chr19:42445712	-0.19125	N	chr19:42767593	4	intergenic	.	.	.
rs450067	chr5:156655015	-0.25741	Y	chr5:156442784	6	intronic	.	ITK	ENSG00000113263
rs568744392	chr11:60788674	-0.21077	N	chr11:60830367	NA	downstream	.	.	.
rs147742189	chr5:14591075	-0.27609	N	chr5:14610309	4	intronic	.	FAM105A	ENSG00000145569
rs180677183	chr1:235116690	-0.01678	N	chr1:234879890	4	intergenic	.	.	.
rs189153044	chr5:169082585	-0.04491	N	N	5	intronic	.	DOCK2	ENSG00000134516
rs547866921	chr5:150454407	-0.29587	N	chr5:150567017	NA	intronic	.	TNIP1	ENSG00000145901
rs534610796	chr16:57081630	-0.05269	N	chr16:57061189	NA	intronic	.	NLRC5	ENSG00000140853
rs183968036	chr6:26361108	0.21618	N	N	3a	intergenic	.	.	.
rs541812389	chr11:60784388	-0.32807	N	chr11:60830367	NA	intronic	.	CD6	ENSG00000013725
rs113993381	chr7:150383983	-0.13321	N	chr7:150278589	7	intronic	.	GIMAP2	ENSG00000106560
rs531268775	chr1:15743701	-0.09239	N	N	NA	intronic	.	EFHD2	ENSG00000142634
rs529628934	chr2:43521114	-0.19884	N	chr2:43762195	NA	intronic	.	THADA	ENSG00000115970
rs116882415	chr9:117661022	-0.24963	N	chr9:117696336	3a	intronic	.	.	.
rs566903890	chr2:69016289	-0.25741	N	chr2:68615546	NA	intronic	.	ARHGAP25	ENSG00000163219
rs529072782	chr9:117136628	-0.12387	N	N	NA	intronic	.	AKNA	ENSG00000106948
rs186004067	chr9:100871920	-0.33049	N	N	6	intronic	.	TRIM14	ENSG00000106785
rs548119030	chr6:29896711	-0.24545	N	chr6:29596242	NA	intergenic	.	.	.
rs202147930	chr19:42399594	-0.33487	N	chr19:42767593	5	intronic	.	ARHGEF1	ENSG00000076928
rs575025089	chr6:32920971	0.01208	N	N	NA	upstream	.	.	.
rs140872620	chr4:185307049	-0.3438	N	N	3a	intergenic	.	.	.
rs541400647	chr1:42206909	-0.33135	N	chr1:42370787	NA	intronic	.	HIVEP3	ENSG00000127124
rs137884862	chr15:44960463	-0.20305	N	N	5	intronic	.	PATL2	ENSG00000229474
rs114463049	chr5:131747962	-0.29244	N	chr5:131705458	4	ncRNA_intronic	.	.	.
rs557589249	chr5:156647102	0.20856	N	chr5:156442784	NA	intronic	.	ITK	ENSG00000113263
rs560614508	chr11:118208693	-0.01487	N	chr11:118639653	NA	intergenic	.	.	.
rs140271557	chr16:30499959	-0.05269	N	chr16:30471109	5	intronic	.	ITGAL	ENSG00000005844
rs565820375	chr8:23080373	-0.34703	N	chr8:23496546	NA	intronic	.	TNFRSF10A	ENSG00000104689
rs556989695	chr1:159891474	-0.27756	N	chr1:159518892	NA	intronic	.	TAGLN2	ENSG00000158710
rs545558112	chr4:48136129	-0.27894	N	N	NA	intronic	.	TXK	ENSG00000074966
rs570362827	chr17:16891739	-0.01143	N	chr17:16852187	NA	intergenic	.	.	.
rs576089894	chr19:6806035	-0.21091	N	chr19:6671369	NA	intronic	.	VAV1	ENSG00000141968
rs137989405	chr6:33043168	-0.21764	N	chr6:33541507	3a	intronic	.	HLA-DPA1	ENSG00000231389
rs553528144	chr11:65408446	0.14571	N	chr11:65705432	NA	exonic	synonymous	SIPA1	ENSG00000213445
rs77078324	chr21:34610574	-0.08272	N	chr21:34439889	4	intronic	.	IFNAR2	ENSG00000159110
rs535413089	chr11:60860111	-0.00121	N	chr11:60830367	NA	intergenic	.	.	.
rs535382366	chr4:40211910	-0.34622	N	N	NA	intronic	.	RHOH	ENSG00000168421
rs556777413	chr11:47939871	-0.27579	N	chr11:47454152	NA	intergenic	.	.	.
rs11754556	chr6:108107326	-0.2323	N	N	5	intronic	.	SCML4	ENSG00000146285
rs184288274	chr7:50474999	-0.07422	N	chr7:50313352	5	intergenic	.	.	.
rs546407477	chr15:44971534	-0.25461	N	N	NA	intergenic	.	.	.
rs538116656	chr19:1069276	0.53743	N	chr19:836144	NA	intronic	.	HMHA1	ENSG00000180448
rs531765702	chr11:48025122	-0.30743	N	chr11:47888036	NA	intronic	.	PTPRJ	ENSG00000149177
rs375614526	chr2:204728748	-0.34467	N	chr2:204584456	5	intergenic	.	.	.
rs74645650	chr7:150358575	-0.09685	N	chr7:150278589	4	intergenic	.	.	.
rs527418341	chr2:198170186	-0.24201	N	chr2:198544183	NA	intronic	.	ANKRD44	ENSG00000065413
rs555762448	chr16:50299946	-0.27361	N	chr16:50160737	NA	upstream	.	.	.
rs140377156	chr17:47287124	-0.11348	N	chr17:47488823	2b	intronic	.	GNGT2	ENSG00000167083
rs531022637	chr6:31322196	-0.08229	N	N	NA	intronic	.	HLA-B	ENSG00000234745
rs528293357	chr7:38389465	-0.08242	N	N	NA	ncRNA_intronic	.	.	.
rs534638308	chr1:167475466	-0.25741	N	chr1:167600842	NA	intronic	.	CD247	ENSG00000198821
rs568005236	chr19:6794106	-0.26247	N	chr19:6671369	NA	intronic	.	VAV1	ENSG00000141968
rs556228164	chr22:40358949	-0.17374	N	chr22:40317126	NA	intronic	.	GRAP2	ENSG00000100351
rs144520858	chr16:3122057	-0.22738	N	chr16:3521071	3a	intergenic	.	.	.
rs373636445	chr4:6687501	-0.26244	N	chr4:6969919	4	intergenic	.	.	.
rs78104375	chr16:3115493	-0.30912	N	chr16:3521071	4	UTR5	.	IL32	ENSG00000008517
rs371987709	chr17:33818300	-0.29881	N	chr17:33763678	2b	intergenic	.	.	.
rs538334588	chr3:108582715	-0.2868	N	N	NA	intergenic	.	.	.
rs149573118	chr1:207095629	-0.22122	N	chr1:206968955	4	upstream	.	.	.
rs56252442	chr19:18229208	-0.33325	Y	chr19:18398030	4	intronic	.	MAST3	ENSG00000099308
rs532054947	chr7:138783492	-0.23801	N	chr7:138735512	NA	intronic	.	ZC3HAV1	ENSG00000105939
rs10266433	chr7:43700314	-0.33357	N	N	5	intronic	.	COA1	ENSG00000106603
rs191496897	chr20:57746429	-0.25571	N	N	6	intergenic	.	.	.
rs10247197	chr7:43660469	-0.30712	N	N	4	intronic	.	STK17A	ENSG00000164543
rs545996036	chr20:57750912	-0.25741	N	N	NA	intergenic	.	.	.
rs10247198	chr7:43660473	-0.30712	N	N	4	intronic	.	STK17A	ENSG00000164543
rs188883842	chr7:43692936	-0.32086	N	N	7	intronic	.	COA1	ENSG00000106603
rs370093156	chr11:60878694	-0.25741	N	chr11:60830367	5	intronic	.	CD5	ENSG00000110448
rs554556751	chr16:57576862	-0.32899	N	chr16:57444002	NA	UTR5	.	GPR114	ENSG00000159618
rs112262989	chr11:117881041	-0.09855	N	chr11:118081270	5	intergenic	.	.	.
rs149572573	chr2:204730381	-0.32314	N	chr2:204584456	6	intergenic	.	.	.
rs566526630	chr2:192555978	-0.30154	N	chr2:192522423	NA	ncRNA_intronic	.	NABP1	ENSG00000173559
rs10246823	chr7:43660166	-0.30712	N	N	6	intronic	.	STK17A	ENSG00000164543
rs185443432	chr3:14465590	-0.33896	N	N	4	intronic	.	SLC6A6	ENSG00000131389
rs566526636	chr5:131813685	-0.31535	N	chr5:131705458	NA	intergenic	.	.	.
rs9916564	chr17:43305131	-0.06115	N	chr17:43488792	4	intronic	.	FMNL1	ENSG00000184922
rs183374362	chr2:192545151	0.09921	N	chr2:192522423	4	intronic	.	NABP1	ENSG00000173559
rs546565254	chr2:182176615	-0.23892	N	chr2:182323665	NA	ncRNA_intronic	.	.	.
rs2040567	chr16:30503720	-0.23309	N	chr16:30471109	7	intronic	.	ITGAL	ENSG00000005844
rs10251739	chr7:50438695	-0.33651	N	chr7:50313352	7	intronic	.	IKZF1	ENSG00000185811
rs146108755	chr1:159891561	-0.27756	N	chr1:159518892	4	intronic	.	TAGLN2	ENSG00000158710
rs546364231	chr6:35265506	0.36494	N	chr6:35602972	NA	upstream	.	.	.
rs2081677	chr8:82067013	-0.14233	N	N	5	intergenic	.	.	.
rs143779370	chr12:104889019	-0.27761	N	N	2b	intronic	.	CHST11	ENSG00000171310
rs575370296	chr2:136886078	-0.22738	N	chr2:136713108	NA	intergenic	.	.	.
rs79416584	chr14:91874074	-0.18171	N	N	4	intronic	.	CCDC88C	ENSG00000015133
rs557720646	chr17:8797090	-0.3042	N	chr17:8784361	NA	intronic	.	PIK3R5	ENSG00000141506
rs571531932	chr1:200840172	-0.27894	N	N	NA	intergenic	.	.	.
rs190331044	chr1:111761779	-0.2831	N	chr1:111348029	5	intergenic	.	.	.
rs556159734	chr11:47943389	-0.27116	N	chr11:47454152	NA	intergenic	.	.	.
rs116638293	chr1:111729297	-0.31054	N	chr1:111348029	4	UTR3	.	.	.
rs144473147	chr9:117676045	-0.32314	N	chr9:117696336	6	intronic	.	TNFSF8	ENSG00000106952
rs560242057	chr5:169723056	-0.15818	N	chr5:169691627	NA	intronic	.	LCP2	ENSG00000043462
rs187492123	chr2:233978722	-0.22573	N	chr2:234115629	7	intronic	.	.	.
rs558583411	chr11:60751196	-0.32314	N	chr11:60830367	NA	intronic	.	CD6	ENSG00000013725
rs8037370	chr15:89193425	-0.2549	N	N	5	intronic	.	ISG20	ENSG00000172183
rs530225455	chr5:149792159	-0.321	N	chr5:149875731	NA	intronic	.	CD74	ENSG00000019582
rs10261635	chr7:98976486	-0.12578	N	chr7:99036920	6	intronic	.	ARPC1B	ENSG00000130429
rs552879577	chr17:41158814	-0.21044	N	chr17:41172481	NA	UTR5	.	IFI35	ENSG00000068079
rs546220331	chr17:62097565	-0.33201	N	chr17:61931549	NA	intronic	.	ICAM2	ENSG00000108622
rs587679852	chr1:150735995	-0.16292	N	chr1:150595537	NA	intronic	.	CTSS	ENSG00000163131
rs555969572	chr2:192539458	0.09243	N	chr2:192522423	NA	intergenic	.	.	.
rs565485104	chr16:3116144	-0.30912	N	chr16:3521071	NA	intronic	.	IL32	ENSG00000008517
rs562629804	chr11:118223045	-0.32314	N	chr11:118639653	NA	intronic	.	CD3G	ENSG00000160654
rs544837681	chr3:114027722	-0.08796	N	N	NA	UTR3	.	TIGIT	ENSG00000181847
rs549593082	chr6:159461113	-0.23028	N	chr6:159469512	NA	intronic	.	TAGAP	ENSG00000164691
rs572872701	chr2:136996816	0.25888	N	chr2:136713108	NA	intergenic	.	.	.
rs545093948	chr19:18229218	-0.33325	N	chr19:18398030	NA	intronic	.	MAST3	ENSG00000099308
rs143733319	chr7:50414651	-0.23309	N	chr7:50313352	4	intronic	.	IKZF1	ENSG00000185811
rs148973480	chr2:233971728	-0.18152	N	chr2:234115629	5	intronic	.	.	.
rs181943831	chr2:68945183	-0.27894	N	chr2:68615546	6	intergenic	.	.	.
rs578030859	chr1:161037956	0.10869	N	chr1:161188893	NA	intronic	.	ARHGAP30	ENSG00000186517
rs187176663	chr3:108540787	-0.25676	N	N	5	upstream	.	.	.
rs192912134	chr2:69003183	-0.1504	N	chr2:68615546	5	intronic	.	ARHGAP25	ENSG00000163219
rs142386410	chr14:70081513	-0.19154	N	chr14:69840902	2b	intronic	.	KIAA0247	ENSG00000100647
rs149649166	chr14:91821311	-0.33902	N	N	4	intronic	.	CCDC88C	ENSG00000015133
rs189456290	chr6:31241279	0.22976	N	N	4	intergenic	.	.	.
rs563986610	chr2:197038356	-0.22486	N	chr2:196974333	NA	intergenic	.	.	.
rs11656593	chr17:76134072	-0.05269	N	chr17:76257892	4	intronic	.	TMC8	ENSG00000167895
rs566116546	chr5:156682000	-0.25741	N	chr5:156442784	NA	UTR3	.	ITK	ENSG00000113263
rs558692240	chr7:138791018	-0.10918	N	chr7:138735512	NA	intronic	.	ZC3HAV1	ENSG00000105939
rs73094988	chr2:233947361	0.38569	N	chr2:234115629	3a	intronic	.	.	.
rs190756576	chr11:1874645	-0.25346	N	chr11:2320013	4	intronic	.	LSP1	ENSG00000130592
rs571181536	chr4:143487050	-0.34524	N	N	NA	intronic	.	INPP4B	ENSG00000109452
rs73094987	chr2:233946884	0.13829	N	chr2:234115629	4	intronic	.	.	.
rs574276398	chr7:50414919	-0.23309	N	chr7:50313352	NA	intronic	.	IKZF1	ENSG00000185811
rs79478875	chr1:117370074	0.46808	N	chr1:117544331	4	intergenic	.	.	.
rs73094980	chr2:233943179	-0.10382	N	chr2:234115629	5	intronic	.	.	.
rs73094983	chr2:233945709	0.13829	N	chr2:234115629	4	intronic	.	.	.
rs568249295	chr9:114823728	0.16183	N	chr9:114657707	NA	ncRNA_intronic	.	SUSD1	ENSG00000106868
rs554114502	chr2:204719184	-0.32314	N	chr2:204584456	NA	intergenic	.	.	.
rs532037693	chr6:106536039	-0.33517	N	chr6:106727215	NA	intronic	.	PRDM1	ENSG00000057657
rs181548036	chr3:13455784	-0.20263	N	N	4	intronic	.	NUP210	ENSG00000132182
rs548148725	chr6:31466836	-0.28661	N	N	NA	intronic	.	MICB	ENSG00000204516
rs529200069	chr19:14472863	-0.28653	N	chr19:14499477	NA	intergenic	.	.	.
rs538713843	chr4:6686546	-0.26244	N	chr4:6969919	NA	intergenic	.	.	.
rs180890191	chr18:2665792	-0.31205	N	N	6	intronic	.	SMCHD1	ENSG00000101596
rs7187275	chr16:57031730	-0.04491	N	chr16:57061189	7	intergenic	.	NLRC5	ENSG00000140853
rs565835969	chr12:6553730	-0.34622	N	chr12:6499533	NA	ncRNA_intronic	.	.	.
rs146876725	chr9:117128313	-0.09647	N	N	7	intronic	.	AKNA	ENSG00000106948
rs145137137	chr19:1076146	-0.10768	N	chr19:836144	4	intronic	.	HMHA1	ENSG00000180448
rs144757241	chr5:157010132	-0.20226	N	chr5:156655015	2b	intergenic	.	.	.
rs534263476	chr2:175462580	-0.22889	N	N	NA	intronic	.	WIPF1	ENSG00000115935
rs192051009	chr22:50627876	0.0169	N	chr22:50628937	5	intronic	.	TRABD	ENSG00000170638
rs534699643	chr17:33814569	-0.26494	N	chr17:33763678	NA	intronic	.	SLFN12L	ENSG00000205045
rs143879849	chr16:30500332	-0.04491	N	chr16:30471109	4	intronic	.	ITGAL	ENSG00000005844
rs116073027	chr1:31229569	0.01032	N	chr1:31231680	4	intronic	.	LAPTM5	ENSG00000162511
rs571567360	chr6:36975552	0.27733	N	chr6:36648816	NA	intronic	.	FGD2	ENSG00000146192
rs533780009	chr7:26190923	-0.22581	N	N	NA	upstream	.	.	.
rs575780648	chr1:198567236	-0.31618	N	chr1:199000727	NA	intergenic	.	.	.
rs549676357	chr17:8838506	0.0652	N	chr17:8784361	NA	intronic	.	PIK3R5	ENSG00000141506
rs371020560	chr2:197039661	-0.00428	N	chr2:196974333	4	intergenic	.	.	.
rs145239845	chr7:43699829	-0.33357	N	N	5	intronic	.	COA1	ENSG00000106603
rs76696658	chr16:88761055	-0.26234	N	chr16:88518569	2b	intergenic	.	.	.
rs41556216	chr6:31322885	-0.08229	N	N	3a	exonic	synonymous	HLA-B	ENSG00000234745
rs182799402	chr15:44970220	-0.20305	N	N	5	intergenic	.	.	.
rs545891180	chr11:60884474	-0.26234	N	chr11:60830367	NA	intronic	.	CD5	ENSG00000110448
rs530034249	chr12:47750359	-0.0988	N	chr12:48208368	NA	intergenic	.	.	.
rs556304032	chr11:67176280	-0.19542	N	chr11:66855593	NA	intronic	.	TBC1D10C	ENSG00000175463
rs146375678	chr1:117347235	-0.22738	N	chr1:117544331	5	intergenic	.	.	.
rs529886632	chr3:121380242	-0.33012	N	chr3:121781723	NA	upstream	.	.	.
rs150475129	chr15:89182402	-0.1177	N	N	2b	UTR5	.	ISG20	ENSG00000172183
rs115755982	chr2:68965217	0.09215	N	chr2:68615546	2b	intronic	.	ARHGAP25	ENSG00000163219
rs557934838	chr1:117298413	-0.07702	N	chr1:117544331	NA	intronic	.	CD2	ENSG00000116824
rs142506194	chr7:50356412	-0.26157	N	chr7:50313352	5	intronic	.	IKZF1	ENSG00000185811
rs576471066	chr2:98338189	-0.25741	N	chr2:98271575	NA	intronic	.	ZAP70	ENSG00000115085
rs529118193	chr9:117148761	-0.15061	N	N	NA	intronic	.	AKNA	ENSG00000106948
rs541556504	chr4:48128852	-0.22738	N	N	NA	intronic	.	TXK	ENSG00000074966
rs539999836	chr6:106552853	-0.25741	N	chr6:106727215	NA	exonic	nonsynonymous	PRDM1	ENSG00000057657
rs115965504	chr11:111251079	-0.23892	N	chr11:111543916	4	upstream	.	.	.
rs533092109	chr14:52778376	0.22525	N	chr14:52618827	NA	intergenic	.	.	.
rs74005308	chr16:4464546	0.04558	N	chr16:4476089	2b	intronic	.	CORO7	ENSG00000262246
rs530314759	chr6:149803440	-0.04695	N	chr6:149793000	NA	intronic	.	ZC3H12D	ENSG00000178199
rs114518289	chr6:2940728	-0.23587	N	N	2b	intergenic	.	.	.
rs554908988	chr19:49839649	-0.17829	N	chr19:49459104	NA	intronic	.	CD37	ENSG00000104894
rs530334086	chr5:131816505	-0.1208	N	chr5:131705458	NA	downstream	.	.	.
rs574850577	chr15:75149805	0.27075	N	chr15:75361539	NA	intronic	.	SCAMP2	ENSG00000140497
rs145529261	chr16:57051833	-0.18152	N	chr16:57061189	5	intronic	.	NLRC5	ENSG00000140853
rs556678879	chr1:26642735	0.11676	N	chr1:27100243	NA	intronic	.	UBXN11	ENSG00000158062
rs192607762	chr10:6096250	-0.29465	N	chr10:6101129	4	intronic	.	IL2RA	ENSG00000134460
rs551240360	chr17:8824436	-0.12066	N	chr17:8784361	NA	intronic	.	PIK3R5	ENSG00000141506
rs144228407	chr7:50304692	0.32238	N	chr7:50313352	4	intergenic	.	.	.
rs571298892	chr11:117878971	0.71871	N	chr11:118081270	NA	intergenic	.	.	.
rs140556263	chr1:89726889	-0.26269	N	N	5	intronic	.	GBP5	ENSG00000154451
rs558355996	chr12:57025782	0.12449	N	chr12:57493727	NA	intronic	.	BAZ2A	ENSG00000076108
rs560241772	chr11:73686771	-0.18663	N	N	NA	intronic	.	UCP2	ENSG00000175567
rs76187054	chr3:183187247	-0.2247	N	N	2b	intergenic	.	.	.
rs146498457	chr1:198589112	-0.27086	N	chr1:199000727	4	intergenic	.	.	.
rs573988130	chr11:60768038	-0.32807	N	chr11:60830367	NA	intronic	.	CD6	ENSG00000013725
rs543012750	chr2:137000854	-0.31335	N	chr2:136713108	NA	intergenic	.	.	.
rs532511607	chr6:106558142	-0.20585	N	chr6:106727215	NA	downstream	.	.	.
rs567414262	chr14:91825808	-0.33497	N	N	NA	intronic	.	CCDC88C	ENSG00000015133
rs145197641	chr2:204801472	-0.07026	N	chr2:204584456	2b	UTR5	.	ICOS	ENSG00000163600
rs181838034	chr14:90147571	-0.12874	N	N	4	intergenic	.	.	.
rs565911397	chr4:2789047	-0.25295	N	chr4:3148276	NA	intergenic	.	.	.
rs566739946	chr6:159110157	-0.32314	N	chr6:159469512	NA	intronic	.	SYTL3	ENSG00000164674
rs77516579	chr1:111188808	-0.32023	N	chr1:111348029	4	intergenic	.	.	.
rs527928244	chr6:108050206	-0.21865	N	N	NA	intronic	.	SCML4	ENSG00000146285
rs559213080	chr12:32082876	-0.3288	N	chr12:32138924	NA	intergenic	.	.	.
rs77045185	chr17:43301149	-0.19392	N	chr17:43488792	4	intronic	.	FMNL1	ENSG00000184922
rs138233405	chr6:108038844	-0.27022	N	N	6	intronic	.	SCML4	ENSG00000146285
rs545359372	chr16:3124471	-0.21959	N	chr16:3521071	NA	intergenic	.	.	.
rs116682533	chr19:42400883	-0.33487	N	chr19:42767593	5	intronic	.	ARHGEF1	ENSG00000076928
rs551187327	chr2:7864603	-0.29175	N	chr2:7728766	NA	intergenic	.	.	.
rs116007958	chr11:117847990	-0.34082	N	chr11:118081270	5	intergenic	.	.	.
rs188672664	chr16:68032648	-0.09076	N	chr16:68138091	4	intronic	.	DPEP2	ENSG00000167261
rs565241965	chr5:150473464	0.16223	N	chr5:150567017	NA	intergenic	.	.	.
rs193182241	chr22:40353528	0.06588	N	chr22:40317126	4	intronic	.	GRAP2	ENSG00000100351
rs550689915	chr17:8862835	-0.087	N	chr17:8784361	NA	intronic	.	PIK3R5	ENSG00000141506
rs535664379	chr19:42066300	-0.1267	N	N	NA	intronic	.	CEACAM21	ENSG00000007129
rs114870539	chr8:124108558	-0.03416	N	N	4	intronic	.	TBC1D31	ENSG00000156787
rs8134758	chr21:34641495	-0.1708	N	chr21:34439889	4	intronic	.	IL10RB	ENSG00000243646
rs577652535	chr3:150923660	-0.27894	N	chr3:151073355	NA	intronic	.	MED12L	ENSG00000144893
rs11758079	chr6:106594587	-0.23865	N	chr6:106727215	3a	intergenic	.	.	.
rs535140913	chr7:98991576	-0.21623	N	chr7:99036920	NA	intronic	.	ARPC1B	ENSG00000130429
rs2178785	chr14:22590996	-0.34122	N	N	3a	intergenic	.	.	.
rs543605173	chr3:108554368	-0.34039	N	N	NA	intronic	.	TRAT1	ENSG00000163519
rs548281602	chr19:10491192	-0.30748	N	chr19:10666450	NA	UTR5	.	TYK2	ENSG00000105397
rs559421925	chr1:92949440	-0.16967	N	chr1:92733769	NA	intronic	.	GFI1	ENSG00000162676
rs186113984	chr16:50718397	0.36074	N	chr16:50663477	4	intergenic	.	.	.
rs150390688	chr6:159105522	-0.21865	N	chr6:159469512	5	intronic	.	SYTL3	ENSG00000164674
rs146360124	chr9:448240	-0.23572	N	chr9:288414	7	intronic	.	DOCK8	ENSG00000107099
rs192932528	chr11:128602516	-0.17944	N	chr11:128562098	4	intronic	.	FLI1	ENSG00000151702
rs550955413	chr11:104914348	0.04865	N	N	NA	intronic	.	CARD16	ENSG00000204397
rs78137597	chr5:96232346	-0.04763	N	N	3a	intronic	.	ERAP2	ENSG00000164308
rs183863854	chr5:35862279	-0.19807	N	chr5:35875134	7	intronic	.	IL7R	ENSG00000168685
rs113696619	chr19:1087612	-0.04551	N	chr19:836144	4	UTR3	.	POLR2E	ENSG00000099817
rs529601293	chr18:2654054	-0.2831	N	N	NA	ncRNA_intronic	.	.	.
rs12890143	chr14:93147671	-0.16517	N	chr14:93103729	4	intronic	.	RIN3	ENSG00000100599
rs557891355	chr2:202061350	-0.25741	N	chr2:202112471	NA	intronic	.	CASP10	ENSG00000003400
rs568411214	chr9:95824463	-0.26268	N	chr9:95684697	NA	intronic	.	SUSD3	ENSG00000157303
rs138173813	chr5:14592615	-0.27609	N	chr5:14610309	5	intronic	.	FAM105A	ENSG00000145569
rs561471312	chr11:60762367	-0.01487	N	chr11:60830367	NA	intronic	.	CD6	ENSG00000013725
rs574976260	chr2:231182181	-0.29232	N	chr2:231161026	NA	intergenic	.	.	.
rs546531186	chr7:43629061	-0.23801	N	N	NA	intronic	.	STK17A	ENSG00000164543
rs528680381	chr9:100879648	-0.33049	N	N	NA	intronic	.	TRIM14	ENSG00000106785
rs111701948	chr17:33848052	-0.18152	N	chr17:33763678	7	intergenic	.	.	.
rs113696618	chr11:60792004	-0.34467	N	chr11:60830367	6	intergenic	.	.	.
rs543992282	chr17:29151890	-0.28886	N	N	NA	upstream	.	.	.
rs528680388	chr17:8795779	0.71016	N	chr17:8784361	NA	intronic	.	PIK3R5	ENSG00000141506
rs373274180	chr17:74508673	-0.06644	N	chr17:74710128	4	intergenic	.	.	.
rs371137341	chr6:32819858	-0.21604	N	N	5	intronic	.	TAP1	ENSG00000168394
rs12313176	chr12:12178262	-0.10772	N	chr12:11781035	2b	intergenic	.	.	.
rs531418615	chr2:202098161	0.00334	N	chr2:202112471	NA	upstream	.	.	.
rs538112306	chr6:32862171	-0.29553	N	N	NA	ncRNA_exonic	.	.	.
rs552709983	chr2:197046092	-0.20305	N	chr2:196974333	NA	intergenic	.	.	.
rs566754739	chr20:43698306	-0.30712	N	N	NA	intronic	.	STK4	ENSG00000101109
rs34940064	chr1:167484324	-0.30727	N	chr1:167600842	5	intronic	.	CD247	ENSG00000198821
rs563626757	chr17:76125205	0.16427	N	chr17:76257892	NA	intronic	.	TMC6	ENSG00000141524
rs531040115	chr11:65406583	-0.30865	N	chr11:65705432	NA	intronic	.	SIPA1	ENSG00000213445
rs559219628	chr5:156974509	-0.32564	N	chr5:156655015	NA	intronic	.	ADAM19	ENSG00000135074
rs75510215	chr9:117129408	-0.17393	N	N	4	intronic	.	AKNA	ENSG00000106948
rs137981	chr22:40327206	-0.21119	N	chr22:39840130	5	intronic	.	GRAP2	ENSG00000100351
rs114196856	chr19:15573896	-0.18152	N	N	5	intronic	.	RASAL3	ENSG00000105122
rs141562630	chr11:60794208	-0.10347	N	chr11:60830367	2b	intergenic	.	.	.
rs144749458	chr17:29144429	-0.19982	N	N	7	intronic	.	CRLF3	ENSG00000176390
rs543417779	chr14:91776656	-0.18171	N	N	NA	intronic	.	CCDC88C	ENSG00000015133
rs185700378	chr7:50366381	-0.26247	N	chr7:50313352	7	intronic	.	IKZF1	ENSG00000185811
rs542436552	chr2:204865108	-0.34467	N	chr2:204584456	NA	intergenic	.	.	.
rs202246041	chr19:1068688	0.0533	N	chr19:836144	3a	exonic	synonymous	HMHA1	ENSG00000180448
rs374220581	chr19:7701182	-0.08626	N	chr19:7415064	2b	upstream	.	.	.
rs544345493	chr5:39274963	-0.31613	N	N	NA	intergenic	.	.	.
rs59587991	chr11:118096262	-0.27871	N	chr11:118081270	5	upstream	.	.	.
rs114638514	chr20:57735679	-0.26169	N	N	4	intergenic	.	.	.
rs192246221	chr2:204797486	-0.20585	N	chr2:204584456	5	intergenic	.	.	.
rs368285754	chr6:108076559	-0.24511	N	N	7	intronic	.	SCML4	ENSG00000146285
rs79538640	chr12:47750144	-0.18766	N	chr12:48208368	2b	intergenic	.	.	.
rs573829014	chr7:50435949	-0.23309	N	chr7:50313352	NA	exonic	nonsynonymous	IKZF1	ENSG00000185811
rs190541406	chr16:57041271	-0.18152	N	chr16:57061189	5	intergenic	.	NLRC5	ENSG00000140853
rs140422678	chr14:102188913	-0.29964	N	N	4	intergenic	.	.	.
rs546378122	chr2:197013685	-0.17829	N	chr2:196974333	NA	intronic	.	STK17B	ENSG00000081320
rs530158375	chr6:31439352	-0.18152	N	N	NA	ncRNA_exonic	.	.	.
rs560783791	chr8:126924739	-0.28387	N	chr8:126474356	NA	intergenic	.	.	.
rs554902431	chr21:46971255	-0.32367	N	N	NA	intergenic	.	.	.
rs547713883	chr1:111414152	-0.27761	N	chr1:111348029	NA	intronic	.	.	.
rs564398253	chr10:6056768	-0.34622	N	chr10:6101129	NA	intronic	.	IL2RA	ENSG00000134460
rs536059915	chr16:50312609	-0.10918	N	chr16:50160737	NA	intronic	.	ADCY7	ENSG00000121281
rs576512608	chr2:198024693	-0.30835	N	N	NA	intronic	.	ANKRD44	ENSG00000065413
rs117361407	chr6:29895030	-0.04458	N	chr6:29596242	4	upstream	.	.	.
rs192941609	chr2:7864241	-0.29175	N	chr2:7728766	3a	intergenic	.	.	.
rs183261301	chr9:92151383	-0.3112	N	N	4	intergenic	.	.	.
rs531175780	chr11:60768745	-0.32314	N	chr11:60830367	NA	intronic	.	CD6	ENSG00000013725
rs139824127	chr14:91833732	-0.05774	N	N	4	intronic	.	CCDC88C	ENSG00000015133
rs10464891	chr8:82042900	-0.08647	N	N	3a	intergenic	.	.	.
rs10464890	chr8:82042727	0.13305	N	N	2b	intergenic	.	.	.
rs10464892	chr8:82042991	-0.09425	N	N	3a	intergenic	.	.	.
rs188378450	chr11:117860281	-0.1487	N	chr11:118081270	5	exonic	nonsynonymous	IL10RA	ENSG00000110324
rs375995532	chr7:43692918	-0.32086	N	N	6	intronic	.	COA1	ENSG00000106603
rs149414568	chr17:8867535	-0.16154	N	chr17:8784361	5	intronic	.	PIK3R5	ENSG00000141506
rs558172147	chr3:108540666	-0.25676	N	N	NA	upstream	.	.	.
rs534809508	chr7:3103135	-0.34557	N	chr7:2759473	NA	intergenic	.	.	.
rs573374757	chr1:167484566	-0.30727	N	chr1:167600842	NA	intronic	.	CD247	ENSG00000198821
rs565904382	chr2:137000488	-0.17289	N	chr2:136713108	NA	intergenic	.	.	.
rs184336934	chr3:46401811	-0.18063	N	chr3:46418689	4	UTR3	.	CCR2	ENSG00000121807
rs138971241	chr1:31215048	-0.20166	N	chr1:31231680	2b	intronic	.	LAPTM5	ENSG00000162511
rs71505530	chr9:117687187	-0.21865	N	chr9:117696336	7	intronic	.	TNFSF8	ENSG00000106952
rs562432428	chr5:156676250	-0.12858	N	chr5:156442784	NA	intronic	.	ITK	ENSG00000113263
rs567753903	chr21:46300899	-0.12388	N	N	NA	intergenic	.	.	.
rs79496268	chr10:6094679	-0.01987	N	chr10:6101129	4	intronic	.	IL2RA	ENSG00000134460
rs187743942	chr7:50321169	0.023	N	chr7:50313352	4	intergenic	.	.	.
rs118065023	chr11:409322	-0.34703	N	chr11:307961	5	intronic	.	SIGIRR	ENSG00000185187
rs578066601	chr16:50720069	-0.07422	N	chr16:50663477	NA	intergenic	.	.	.
rs536995928	chr11:118755584	-0.3112	N	chr11:118747576	NA	intronic	.	CXCR5	ENSG00000160683
rs112429224	chr6:108114465	-0.20585	N	N	7	intronic	.	SCML4	ENSG00000146285
rs138530697	chr7:50370401	0.01269	N	chr7:50313352	5	intronic	.	IKZF1	ENSG00000185811
rs9405035	chr6:32407068	-0.2282	N	N	1f	upstream	.	.	.
rs558572565	chr17:16319954	0.2024	N	chr17:16156235	NA	intronic	.	TRPV2	ENSG00000187688
rs188276558	chr7:150363982	-0.284	N	chr7:150278589	3a	intergenic	.	.	.
rs558282790	chr8:42149860	-0.33151	N	N	NA	intronic	.	IKBKB	ENSG00000104365
rs541728201	chr2:233924574	-0.07451	N	chr2:234115629	NA	upstream	.	.	.
rs146641121	chr11:60866506	-0.08796	N	chr11:60830367	5	intergenic	.	.	.
rs62239319	chr22:50632117	-0.20318	N	chr22:50628937	4	intronic	.	TRABD	ENSG00000170638
rs61744921	chr17:76117744	-0.03925	N	chr17:76257892	3a	exonic	nonsynonymous	TMC6	ENSG00000141524
rs564199240	chr16:88748708	-0.06831	N	chr16:88518569	NA	ncRNA_intronic	.	SNAI3	ENSG00000185669
rs552289187	chr16:30503790	-0.23309	N	chr16:30471109	NA	intronic	.	ITGAL	ENSG00000005844
rs563940398	chr2:197013589	-0.17829	N	chr2:196974333	NA	intronic	.	STK17B	ENSG00000081320
rs557537985	chr2:192489441	-0.27116	N	chr2:192522423	NA	intergenic	.	.	.
rs143438386	chr6:159138883	0.0624	N	chr6:159469512	4	intronic	.	SYTL3	ENSG00000164674
rs577031996	chr11:48041706	-0.27215	N	chr11:47888036	NA	intronic	.	PTPRJ	ENSG00000149177
rs61633938	chr16:50719342	0.40649	N	chr16:50663477	4	intergenic	.	.	.
rs114485020	chr3:14481852	-0.25127	N	N	2b	intronic	.	SLC6A6	ENSG00000131389
rs181163062	chr22:40301014	-0.04593	N	chr22:39840130	4	intronic	.	GRAP2	ENSG00000100351
rs528453679	chr7:50314178	-0.28194	N	chr7:50313352	NA	intergenic	.	.	.
rs554959445	chr20:56202395	-0.12578	N	N	NA	intergenic	.	.	.
rs538892440	chr1:26856134	-0.32986	N	chr1:27100243	NA	upstream	.	.	.
rs542593712	chr17:8826195	-0.13618	N	chr17:8784361	NA	intronic	.	PIK3R5	ENSG00000141506
rs74900598	chr1:46011009	-0.02906	N	chr1:46495024	4	intergenic	.	.	.
rs10464234	chr7:43667821	-0.30712	N	N	5	downstream	.	.	.
rs548782852	chr5:156641485	-0.20585	N	chr5:156442784	NA	intronic	.	ITK	ENSG00000113263
rs547523926	chr16:50720120	-0.07422	N	chr16:50663477	NA	intergenic	.	.	.
rs559594452	chr8:130895754	-0.30727	N	chr8:130572110	NA	intronic	.	FAM49B	ENSG00000153310
rs561532152	chr1:111759739	-0.25461	N	chr1:111348029	NA	intergenic	.	.	.
rs141379891	chr2:198002239	-0.3151	N	N	4	intronic	.	ANKRD44	ENSG00000065413
rs1044217	chr7:43664785	-0.30712	N	N	6	UTR3	.	STK17A	ENSG00000164543
rs540695240	chr17:76724108	-0.31705	N	chr17:76257892	NA	intronic	.	CYTH1	ENSG00000108669
rs139132698	chr22:44589693	-0.15538	N	chr22:44330031	4	exonic	synonymous	PARVG	ENSG00000138964
rs77076362	chr11:117882041	0.41346	N	chr11:118081270	2b	intergenic	.	.	.
rs543360167	chr3:114017628	-0.27894	N	N	NA	intronic	.	TIGIT	ENSG00000181847
rs562076819	chr8:23088793	-0.34392	N	chr8:23496546	NA	downstream	.	.	.
rs572277153	chr15:45009977	0.00435	N	N	NA	UTR3	.	B2M	ENSG00000166710
rs58367038	chr7:44089457	-0.20581	N	N	7	intronic	.	DBNL	ENSG00000136279
rs137919442	chr16:57071167	-0.04491	N	chr16:57061189	4	exonic	synonymous	NLRC5	ENSG00000140853
rs10854763	chr22:23161296	-0.34544	N	N	5	intergenic	.	.	.
rs540403849	chr6:139446372	0.11454	N	N	NA	intergenic	.	.	.
rs182042907	chr15:89192968	-0.0315	N	N	3a	intronic	.	ISG20	ENSG00000172183
rs16827275	chr1:40870545	-0.23225	N	chr1:41356780	4	intronic	.	SMAP2	ENSG00000084070
rs143633171	chr6:32828140	-0.29881	N	N	3a	downstream	.	.	.
rs3734814	chr6:29694680	-0.05269	N	chr6:29596242	1f	exonic	nonsynonymous	HLA-F	ENSG00000204642
rs3734815	chr6:29694681	-0.05269	N	chr6:29596242	4	exonic	nonsynonymous	HLA-F	ENSG00000204642
rs185006066	chr15:44968395	0.02426	N	N	4	intronic	.	PATL2	ENSG00000229474
rs556955370	chr4:100737739	0.11703	N	N	NA	upstream	.	.	.
rs117229349	chr14:91794763	-0.34395	N	N	5	intronic	.	CCDC88C	ENSG00000015133
rs11863597	chr16:88762506	-0.20604	N	chr16:88518569	5	downstream	.	.	.
rs74391998	chr16:88748244	-0.06806	N	chr16:88518569	4	ncRNA_intronic	.	SNAI3	ENSG00000185669
rs541635909	chr5:171542207	-0.2977	N	chr5:171931939	NA	intronic	.	STK10	ENSG00000072786
rs537514354	chr17:74496023	-0.28168	N	chr17:74710128	NA	intronic	.	RHBDF2	ENSG00000129667
rs149844693	chr5:169724068	-0.34057	N	chr5:169691627	4	intronic	.	LCP2	ENSG00000043462
rs570925081	chr11:60738881	0.01367	N	chr11:60830367	NA	upstream	.	.	.
rs570594611	chr2:69036055	-0.06924	N	chr2:68615546	NA	intronic	.	ARHGAP25	ENSG00000163219
rs535066836	chr5:43042416	-0.34561	N	N	NA	ncRNA_exonic	.	ANXA2R	ENSG00000177721
rs543827386	chr1:15743709	-0.09239	N	N	NA	intronic	.	EFHD2	ENSG00000142634
rs551519468	chr16:57073173	0.28477	N	chr16:57061189	NA	intronic	.	NLRC5	ENSG00000140853
rs73050303	chr2:197049190	-0.20305	N	chr2:196974333	7	intergenic	.	.	.
rs547563362	chr16:30498338	-0.0655	N	chr16:30471109	NA	intronic	.	ITGAL	ENSG00000005844
rs6427863	chr1:200848001	-0.27894	N	N	6	intergenic	.	.	.
rs575476119	chr5:176858837	-0.27239	N	chr5:176792491	NA	intronic	.	GRK6	ENSG00000198055
rs140247307	chr6:32985783	-0.21812	N	N	4	intergenic	.	.	.
rs556079096	chr11:48050049	-0.15818	N	chr11:47888036	NA	intronic	.	PTPRJ	ENSG00000149177
rs112109482	chr7:25005586	-0.34522	N	N	2b	intronic	.	OSBPL3	ENSG00000070882
rs529270574	chr15:45011646	-0.02156	N	N	NA	intergenic	.	.	.
rs530670917	chr6:32817241	-0.25571	N	N	NA	intronic	.	TAP1	ENSG00000168394
rs569639615	chr7:138783052	-0.23801	N	chr7:138735512	NA	intronic	.	ZC3HAV1	ENSG00000105939
rs180925162	chr7:106506932	-0.27268	N	chr7:106372219	5	intronic	.	PIK3CG	ENSG00000105851
rs150139020	chr22:40294549	-0.21585	N	chr22:39840130	7	intergenic	.	.	.
rs117394589	chr6:106574219	0.35945	N	chr6:106727215	4	intergenic	.	.	.
rs149106449	chr2:98327225	-0.27894	N	chr2:98271575	3a	intergenic	.	.	.
rs11644923	chr16:88768682	-0.23278	Y	chr16:88518569	2b	intronic	.	RNF166	ENSG00000158717
rs560789799	chr2:233952332	-0.10426	N	chr2:234115629	NA	intronic	.	.	.
rs539901960	chr17:8855888	-0.13857	N	chr17:8784361	NA	intronic	.	PIK3R5	ENSG00000141506
rs60018308	chr6:108077370	-0.2323	N	N	7	intronic	.	SCML4	ENSG00000146285
rs143659842	chr19:15576325	-0.25461	N	N	7	upstream	.	.	.
rs11889352	chr2:204800671	-0.25741	N	chr2:204584456	6	upstream	.	.	.
rs528064842	chr2:7885652	-0.29175	N	chr2:7728766	NA	intergenic	.	.	.
rs12445324	chr16:4459268	-0.29934	N	chr16:4476089	4	intronic	.	CORO7	ENSG00000262246
rs144435242	chr2:198113515	-0.01417	N	chr2:198544183	3a	intronic	.	ANKRD44	ENSG00000065413
rs567200071	chr7:50475044	-0.07422	N	chr7:50313352	NA	intergenic	.	.	.
rs182957768	chr11:104915004	-0.14233	N	N	3a	intronic	.	CARD16	ENSG00000204397
rs559181739	chr5:35861431	-0.19807	N	chr5:35875134	NA	intronic	.	IL7R	ENSG00000168685
rs531080644	chr5:176859489	-0.32937	N	chr5:176792491	NA	intronic	.	GRK6	ENSG00000198055
rs531607164	chr5:49968768	-0.07223	N	chr5:49958363	NA	intronic	.	PARP8	ENSG00000151883
rs535987934	chr1:25257136	-0.19542	N	chr1:25291010	NA	intronic	.	RUNX3	ENSG00000020633
rs77207953	chr11:48033420	-0.06153	N	chr11:47888036	5	intronic	.	PTPRJ	ENSG00000149177
rs556470388	chr2:197009972	-0.30712	N	chr2:196974333	NA	intronic	.	STK17B	ENSG00000081320
rs183790421	chr11:118219016	-0.32314	N	chr11:118639653	7	intronic	.	CD3G	ENSG00000160654
rs13086458	chr3:45637830	-0.33952	Y	chr3:45918215	4	intronic	.	LIMD1	ENSG00000144791
rs184844801	chr22:40304122	-0.20305	N	chr22:39840130	4	intronic	.	GRAP2	ENSG00000100351
rs573683060	chr16:68036728	-0.34467	N	chr16:68138091	NA	intergenic	.	.	.
rs552568750	chr16:3129378	-0.34467	N	chr16:3521071	NA	intergenic	.	.	.
rs137978	chr22:40320758	-0.18152	N	chr22:39840130	6	intronic	.	GRAP2	ENSG00000100351
rs559551611	chr5:156680247	0.17604	N	chr5:156442784	NA	UTR3	.	ITK	ENSG00000113263
rs12546818	chr8:126983622	-0.21959	N	chr8:126616848	7	intergenic	.	.	.
rs137975	chr22:40317627	-0.11903	N	chr22:39840130	5	intronic	.	GRAP2	ENSG00000100351
rs137977	chr22:40320361	-0.18152	N	chr22:39840130	7	intronic	.	GRAP2	ENSG00000100351
rs187750197	chr2:198124432	-0.2749	N	chr2:198544183	4	ncRNA_intronic	.	ANKRD44	ENSG00000065413
rs12459359	chr19:48760005	-0.24527	N	chr19:49127490	3a	ncRNA_exonic	.	.	.
rs73254511	chr17:8858371	-0.08208	N	chr17:8784361	5	intronic	.	PIK3R5	ENSG00000141506
rs191674820	chr3:114016729	-0.27724	N	N	6	intronic	.	TIGIT	ENSG00000181847
rs12619589	chr2:197010580	-0.11614	N	chr2:196974333	5	intronic	.	STK17B	ENSG00000081320
rs373053644	chr19:13210177	-0.34623	N	chr19:13176728	4	exonic	nonsynonymous	LYL1	ENSG00000104903
rs184269907	chr9:117102352	-0.18663	N	N	5	intronic	.	AKNA	ENSG00000106948
rs531006962	chr12:104963828	0.02031	N	N	NA	intronic	.	CHST11	ENSG00000171310
rs547835583	chr6:29856880	-0.08229	N	chr6:29596242	NA	ncRNA_intronic	.	.	.
rs180836272	chr1:111764893	0.0652	N	chr1:111348029	2b	intergenic	.	.	.
rs536517620	chr12:29317902	-0.2962	N	N	NA	intronic	.	FAR2	ENSG00000064763
rs191628270	chr1:31222867	0.17309	N	chr1:31231680	4	intronic	.	LAPTM5	ENSG00000162511
rs527594068	chr17:33827799	-0.19432	N	chr17:33763678	NA	intergenic	.	.	.
rs572885542	chr16:88764215	-0.20604	N	chr16:88518569	NA	intronic	.	RNF166	ENSG00000158717
rs118017310	chr6:32824903	-0.21112	N	N	7	intronic	.	PSMB9	ENSG00000240065
rs527525132	chr16:57104647	-0.05269	N	chr16:57061189	NA	intronic	.	NLRC5	ENSG00000140853
rs544207403	chr2:136874272	-0.05969	N	chr2:136713108	NA	intronic	.	CXCR4	ENSG00000121966
rs550147188	chr5:131834422	-0.12036	N	chr5:131705458	NA	intergenic	.	.	.
rs59663567	chr6:159474626	-0.24018	N	chr6:159469512	6	intergenic	.	.	.
rs3744320	chr17:47286748	-0.1459	N	chr17:47488823	5	UTR5	.	GNGT2	ENSG00000167083
rs183754707	chr16:50362468	-0.30712	N	chr16:50160737	5	intronic	.	BRD7	ENSG00000166164
rs2067085	chr16:50733859	-0.33785	N	chr16:50663477	4	exonic	synonymous	NOD2	ENSG00000167207
rs550869452	chr22:40343051	-0.2236	N	chr22:40317126	NA	UTR5	.	GRAP2	ENSG00000100351
rs72933118	chr6:108060816	-0.20585	N	N	5	intronic	.	SCML4	ENSG00000146285
rs72933117	chr3:108582200	-0.2868	N	N	5	intergenic	.	.	.
rs72933114	chr6:108056800	-0.24018	N	N	6	intronic	.	SCML4	ENSG00000146285
rs72933110	chr6:108056725	-0.24018	N	N	7	intronic	.	SCML4	ENSG00000146285
rs373727566	chr1:167407321	-0.25741	N	chr1:167600842	2b	intronic	.	CD247	ENSG00000198821
rs192145849	chr17:3666725	-0.21286	N	chr17:3828702	3a	intronic	.	ITGAE	ENSG00000083457
rs113740635	chr7:150385637	-0.08208	N	chr7:150278589	7	intronic	.	GIMAP2	ENSG00000106560
rs573098610	chr2:204864622	-0.34467	N	chr2:204584456	NA	intergenic	.	.	.
rs539821910	chr6:108116148	-0.20585	N	N	NA	intronic	.	SCML4	ENSG00000146285
rs138407110	chr8:42040457	-0.32308	N	N	2b	intronic	.	PLAT	ENSG00000104368
rs529607839	chr6:29916466	-0.24143	N	chr6:29596242	NA	intergenic	.	.	.
rs115264962	chr2:202073909	-0.2383	N	chr2:202112471	4	exonic	nonsynonymous	CASP10	ENSG00000003400
rs532148910	chr16:88764846	-0.07045	N	chr16:88518569	NA	intronic	.	RNF166	ENSG00000158717
rs551575665	chr6:31236783	-0.32198	N	N	NA	UTR3	.	HLA-C	ENSG00000204525
rs571257852	chr14:24808688	-0.06517	N	N	NA	exonic	nonsynonymous	RIPK3	ENSG00000129465
rs72932863	chr2:202117909	-0.09855	N	chr2:202112471	5	intronic	.	CASP8	ENSG00000064012
rs540951297	chr11:128567404	-0.25067	N	chr11:128562098	NA	intronic	.	FLI1	ENSG00000151702
rs151147838	chr1:160767255	-0.31808	N	chr1:161188893	2b	intronic	.	LY9	ENSG00000122224
rs558158936	chr17:38021453	0.03768	N	chr17:38157841	NA	intergenic	.	.	.
rs188413691	chr3:45988931	-0.32708	N	chr3:46418689	5	exonic	nonsynonymous	FYCO1	ENSG00000163820
rs542253860	chr3:53201072	0.06273	N	chr3:52873984	NA	intronic	.	PRKCD	ENSG00000163932
rs180857458	chr11:118206225	-0.20585	N	chr11:118639653	7	intergenic	.	.	.
rs192612327	chr14:102187178	-0.27894	N	N	6	intergenic	.	.	.
rs183378530	chr3:142883530	-0.13906	N	N	4	intergenic	.	.	.
rs540985321	chr1:117312218	0.17713	N	chr1:117544331	NA	downstream	.	.	.
rs138749210	chr18:2658339	-0.13107	N	N	2b	intronic	.	SMCHD1	ENSG00000101596
rs181531094	chr15:94815872	-0.31131	N	N	3a	intergenic	.	.	.
rs532611605	chr11:48030723	0.06836	N	chr11:47888036	NA	intronic	.	PTPRJ	ENSG00000149177
rs528434412	chr14:105528682	-0.15804	N	chr14:105637156	NA	intronic	.	GPR132	ENSG00000183484
rs542959343	chr19:7723061	-0.30743	N	chr19:7415064	NA	intergenic	.	.	.
rs537522134	chr14:91875678	-0.18171	N	N	NA	intronic	.	CCDC88C	ENSG00000015133
rs144247286	chr5:131436502	-0.32193	N	chr5:131705458	4	intergenic	.	.	.
rs561706927	chr17:8864450	0.05904	N	chr17:8784361	NA	intronic	.	PIK3R5	ENSG00000141506
rs527751547	chr11:67040246	-0.34591	N	chr11:66855593	NA	intronic	.	ADRBK1	ENSG00000173020
rs116115823	chr22:37691697	-0.15132	N	chr22:37258986	4	intronic	.	CYTH4	ENSG00000100055
rs536109470	chr1:26637207	-0.25588	N	chr1:27100243	NA	intronic	.	UBXN11	ENSG00000158062
rs138032870	chr20:57725634	-0.21077	N	N	5	intergenic	.	.	.
rs533953690	chr19:42386747	-0.11503	N	chr19:42767593	NA	upstream	.	.	.
rs188442412	chr9:117128214	-0.14975	N	N	5	intronic	.	AKNA	ENSG00000106948
rs113271462	chr11:118209818	-0.20585	N	chr11:118639653	4	UTR3	.	CD3D	ENSG00000167286
rs368847962	chr19:18215075	-0.16379	N	chr19:18398030	4	intronic	.	MAST3	ENSG00000099308
rs142406716	chr16:50298172	0.01865	N	chr16:50160737	2b	intergenic	.	.	.
rs532162085	chr22:40355733	-0.24874	N	chr22:40317126	NA	intronic	.	GRAP2	ENSG00000100351
rs143994140	chr6:159141156	-0.14233	N	chr6:159469512	7	intronic	.	SYTL3	ENSG00000164674
rs547678597	chr17:43326362	-0.2466	N	chr17:43488792	NA	ncRNA_intronic	.	.	.
rs574800390	chr17:8802678	0.40444	N	chr17:8784361	NA	intronic	.	PIK3R5	ENSG00000141506
rs565909870	chr3:183231540	-0.10426	N	chr3:183730295	NA	intronic	.	KLHL6	ENSG00000172578
rs79760243	chr7:50474347	0.11676	N	chr7:50313352	5	intergenic	.	.	.
rs554726226	chr7:43692452	-0.32086	N	N	NA	intronic	.	COA1	ENSG00000106603
rs199475960	chr16:57022572	-0.07451	N	chr16:57061189	4	intergenic	.	.	.
rs555067135	chr14:91822341	-0.33902	N	N	NA	intronic	.	CCDC88C	ENSG00000015133
rs185043212	chr22:40335592	-0.23309	N	chr22:39840130	7	intronic	.	GRAP2	ENSG00000100351
rs199475964	chr16:57023377	-0.1719	N	chr16:57061189	2b	intergenic	.	.	.
rs191328745	chr11:48038219	0.07227	N	chr11:47888036	4	intronic	.	PTPRJ	ENSG00000149177
rs73762724	chr6:109768861	-0.22377	N	chr6:109376647	3a	intronic	.	MICAL1	ENSG00000135596
rs752843	chr16:88769104	-0.22785	N	chr16:88518569	4	intronic	.	RNF166	ENSG00000158717
rs552537091	chr16:88761619	-0.12858	N	chr16:88518569	NA	intergenic	.	.	.
rs545903118	chr18:2640635	0.0652	N	N	NA	intergenic	.	.	.
rs568219978	chr22:50623920	-0.20026	N	chr22:50628937	NA	upstream	.	.	.
rs374152140	chr5:157026857	-0.30808	N	chr5:156655015	3a	intergenic	.	.	.
rs185059847	chr19:1071730	-0.18152	N	chr19:836144	5	intronic	.	HMHA1	ENSG00000180448
rs73390219	chr6:31326657	-0.20305	N	N	3a	intergenic	.	.	.
rs553114030	chr16:68037439	-0.11135	N	chr16:68138091	NA	intergenic	.	.	.
rs572718177	chr20:57828590	-0.07519	N	N	NA	intronic	.	ZNF831	ENSG00000124203
rs572760887	chr6:29913981	-0.13878	N	chr6:29596242	NA	downstream	.	.	.
rs186116721	chr2:198165311	-0.23143	N	chr2:198544183	7	ncRNA_intronic	.	ANKRD44	ENSG00000065413
rs376684920	chr6:106552274	-0.25741	N	chr6:106727215	6	intronic	.	PRDM1	ENSG00000057657
rs186114370	chr5:49961345	-0.05166	N	chr5:49958363	5	upstream	.	.	.
rs573383919	chr11:60895680	-0.19653	N	chr11:60830367	NA	downstream	.	.	.
rs555658957	chr16:3115962	-0.30912	N	chr16:3521071	NA	intronic	.	IL32	ENSG00000008517
rs182233998	chr19:1041347	-0.09453	N	chr19:836144	4	UTR5	.	ABCA7	ENSG00000064687
rs141527834	chr20:56205327	-0.07422	N	N	4	intergenic	.	.	.
rs371210207	chr14:91866537	0.2421	N	N	2b	intronic	.	CCDC88C	ENSG00000015133
rs143087985	chr16:57023153	-0.28168	N	chr16:57061189	4	intergenic	.	.	.
rs190700886	chr7:50416353	-0.13365	N	chr7:50313352	3b	intronic	.	IKZF1	ENSG00000185811
rs531523819	chr22:50980015	-0.21827	N	chr22:50628937	NA	intergenic	.	.	.
rs2903772	chr20:43622103	-0.17829	N	N	4	intronic	.	STK4	ENSG00000101109
rs78039898	chr14:91768605	-0.31054	N	N	5	intronic	.	CCDC88C	ENSG00000015133
rs540008315	chr14:91799429	-0.33497	N	N	NA	intronic	.	CCDC88C	ENSG00000015133
rs538671986	chr19:42400045	-0.33487	N	chr19:42767593	NA	intronic	.	ARHGEF1	ENSG00000076928
rs570127397	chr5:76149112	-0.11135	N	chr5:76058509	NA	intronic	.	S100Z	ENSG00000171643
rs570214215	chr7:98977965	0.34971	N	chr7:99036920	NA	intronic	.	ARPC1B	ENSG00000130429
rs547225729	chr9:117141387	-0.18171	N	N	NA	intronic	.	AKNA	ENSG00000106948
rs116809917	chr1:161017402	-0.16666	N	chr1:161188893	5	UTR3	.	ARHGAP30	ENSG00000186517
rs568301041	chr16:68040566	-0.09855	N	chr16:68138091	NA	intergenic	.	.	.
rs149118315	chr18:2639111	-0.12578	N	N	7	intergenic	.	.	.
rs546916459	chr16:50717919	0.45893	N	chr16:50663477	NA	intergenic	.	.	.
rs142225303	chr4:153024819	-0.31454	N	chr4:153275701	2b	ncRNA_exonic	.	.	.
rs578251371	chr14:91774265	-0.23685	N	N	NA	intronic	.	CCDC88C	ENSG00000015133
rs61348566	chr11:60759043	-0.20585	N	chr11:60830367	5	intronic	.	CD6	ENSG00000013725
rs181780754	chr19:7702612	-0.15648	N	chr19:7415064	2b	intronic	.	STXBP2	ENSG00000076944
rs527596787	chr7:50357382	-0.12578	N	chr7:50313352	NA	intronic	.	IKZF1	ENSG00000185811
rs541812855	chr2:204736663	0.18371	N	chr2:204584456	NA	intronic	.	CTLA4	ENSG00000163599
rs149986574	chr22:40298881	-0.29881	N	chr22:39840130	3a	intronic	.	GRAP2	ENSG00000100351
rs536037028	chr19:42630826	-0.13341	N	chr19:42767593	NA	intronic	.	POU2F2	ENSG00000028277
rs376738508	chr20:56192646	-0.07422	N	N	5	intronic	.	ZBP1	ENSG00000124256
rs150686961	chr7:44089404	-0.20581	N	N	5	intronic	.	DBNL	ENSG00000136279
rs138192931	chr10:6113355	-0.31618	N	chr10:6101129	4	intergenic	.	.	.
rs374932726	chr11:48028048	-0.21884	N	chr11:47888036	2b	intronic	.	PTPRJ	ENSG00000149177
rs3942405	chr2:196996609	-0.15437	N	chr2:196974333	4	intergenic	.	.	.
rs562566801	chr19:18228388	-0.14227	N	chr19:18398030	NA	intronic	.	MAST3	ENSG00000099308
rs565325044	chr1:2492011	-0.33049	N	chr1:2487663	NA	intronic	.	TNFRSF14	ENSG00000157873
rs142022365	chr3:45983651	-0.33979	N	chr3:46418689	2b	intronic	.	FYCO1	ENSG00000163820
rs569763725	chr19:6812880	-0.18152	N	chr19:6671369	NA	intronic	.	VAV1	ENSG00000141968
rs73921481	chr19:7701509	0.04257	N	chr19:7415064	2b	upstream	.	.	.
rs558614402	chr15:89182375	-0.1177	N	N	NA	UTR5	.	ISG20	ENSG00000172183
rs562519497	chr3:46011243	-0.32708	N	chr3:46418689	NA	exonic	nonsynonymous	FYCO1	ENSG00000163820
rs576018400	chr16:88770189	0.33299	N	chr16:88518569	NA	intronic	.	RNF166	ENSG00000158717
rs184493126	chr11:128592995	-0.27263	N	chr11:128562098	6	intronic	.	FLI1	ENSG00000151702
rs2534680	chr6:31463577	-0.06644	N	N	4	intronic	.	.	.
rs2534681	chr6:31462931	-0.12437	N	N	4	intronic	.	.	.
rs9392122	chr6:6659638	-0.29431	N	chr6:7139161	4	intergenic	.	.	.
rs565081077	chr3:186762247	-0.3141	N	chr3:186629144	NA	intronic	.	ST6GAL1	ENSG00000073849
rs112600836	chr11:128563144	-0.32225	N	chr11:128562098	2b	ncRNA_exonic	.	FLI1	ENSG00000151702
rs139577600	chr7:50346817	-0.0162	N	chr7:50313352	3a	intronic	.	IKZF1	ENSG00000185811
rs561196025	chr2:233938924	0.08672	N	chr2:234115629	NA	intronic	.	.	.
rs575475836	chr7:106509605	-0.09647	N	chr7:106372219	NA	exonic	synonymous	PIK3CG	ENSG00000105851
rs114364259	chr6:33045896	-0.11948	N	chr6:33541507	4	intronic	.	HLA-DPB1	ENSG00000223865
rs532861783	chr2:98350210	-0.29183	N	chr2:98271575	NA	intronic	.	ZAP70	ENSG00000115085
rs563564195	chr19:6802947	0.03581	N	chr19:6671369	NA	intronic	.	VAV1	ENSG00000141968
rs140898851	chr1:111735439	0.09451	N	chr1:111348029	4	intronic	.	DENND2D	ENSG00000162777
rs114629279	chr11:60739441	-0.21077	N	chr11:60830367	4	intronic	.	CD6	ENSG00000013725
rs16934583	chr11:5717117	-0.30712	N	N	7	intronic	.	TRIM22	ENSG00000132274
rs141800193	chr6:108077344	-0.2323	N	N	6	intronic	.	SCML4	ENSG00000146285
rs144928289	chr15:45007930	-0.17988	N	N	3a	intronic	.	B2M	ENSG00000166710
rs549268833	chr21:43820576	-0.28236	N	chr21:43850713	NA	intergenic	.	.	.
rs182235108	chr19:18228156	-0.33325	N	chr19:18398030	5	intronic	.	MAST3	ENSG00000099308
rs12984859	chr19:48759173	-0.08741	N	chr19:49127490	4	ncRNA_intronic	.	.	.
rs148152421	chr2:233934971	-0.23309	N	chr2:234115629	6	intronic	.	.	.
rs2061169	chr2:197049669	-0.11903	N	chr2:196974333	5	intergenic	.	.	.
rs191499977	chr17:76131921	-0.32929	N	chr17:76257892	6	intronic	.	TMC8	ENSG00000167895
rs567594802	chr21:43835136	-0.01969	N	chr21:43850713	NA	intronic	.	UBASH3A	ENSG00000160185
rs537223065	chr14:91839491	-0.13912	N	N	NA	intronic	.	CCDC88C	ENSG00000015133
rs554548165	chr14:91814503	-0.25461	N	N	NA	intronic	.	CCDC88C	ENSG00000015133
rs535499371	chr6:109770346	-0.23564	N	chr6:109376647	NA	intronic	.	MICAL1	ENSG00000135596
rs150683879	chr2:7885227	-0.25933	N	chr2:7728766	4	intergenic	.	.	.
rs372133649	chr11:102164944	-0.10717	N	chr11:102057068	2b	intergenic	.	.	.
rs547036833	chr1:89733388	-0.23309	N	N	NA	intronic	.	GBP5	ENSG00000154451
rs146830752	chr19:19744922	-0.31054	N	chr19:19786099	5	exonic	nonsynonymous	GMIP	ENSG00000089639
rs563195823	chr19:19754127	-0.07252	N	chr19:19786099	NA	intronic	.	GMIP	ENSG00000089639
rs116049002	chr7:50417792	0.0652	N	chr7:50313352	5	intronic	.	IKZF1	ENSG00000185811
rs537299844	chr17:29144042	-0.19982	N	N	NA	intronic	.	CRLF3	ENSG00000176390
rs143205014	chr3:183233676	-0.25461	N	chr3:183730295	5	intronic	.	KLHL6	ENSG00000172578
rs567169171	chr7:50357436	-0.12578	N	chr7:50313352	NA	intronic	.	IKZF1	ENSG00000185811
rs188144249	chr1:117296125	-0.07702	N	chr1:117544331	5	upstream	.	.	.
rs150752028	chr2:231089840	0.13829	N	chr2:231161026	5	intronic	.	SP110	ENSG00000135899
rs576812774	chr11:60795890	0.24462	N	chr11:60830367	NA	intergenic	.	.	.
rs550112608	chr11:117869184	0.11938	N	chr11:118081270	NA	intronic	.	IL10RA	ENSG00000110324
rs567934368	chr10:70817332	-0.32029	N	chr10:70607580	NA	intergenic	.	.	.
rs139127	chr22:44578288	0.10869	N	chr22:44330031	2b	intronic	.	PARVG	ENSG00000138964
rs139126	chr22:44577160	-0.0162	N	chr22:44330031	1b	intronic	.	PARVG	ENSG00000138964
rs139123	chr22:44576085	-0.26113	N	chr22:44330031	2b	intronic	.	PARVG	ENSG00000138964
rs192190979	chr11:48031938	-0.27894	N	chr11:47888036	7	intronic	.	PTPRJ	ENSG00000149177
rs565795063	chr2:198062940	-0.17398	N	chr2:198544183	NA	intronic	.	ANKRD44	ENSG00000065413
rs145191128	chr11:117874089	-0.06613	N	chr11:118081270	4	intergenic	.	.	.
rs559002600	chr11:60770338	-0.20585	N	chr11:60830367	NA	intronic	.	CD6	ENSG00000013725
rs7349964	chr7:50473082	0.08672	N	chr7:50313352	4	downstream	.	.	.
rs142549695	chr16:57047685	-0.23309	N	chr16:57061189	5	intergenic	.	NLRC5	ENSG00000140853
rs543269597	chr17:8849927	-0.08208	N	chr17:8784361	NA	intronic	.	PIK3R5	ENSG00000141506
rs113837588	chr3:108552133	-0.23524	N	N	7	intronic	.	TRAT1	ENSG00000163519
rs556765924	chr6:32825148	-0.21112	N	N	NA	exonic	synonymous	PSMB9	ENSG00000240065
rs3892168	chr2:69054755	-0.23809	N	chr2:68615546	5	downstream	.	.	.
rs567617633	chr2:69051427	-0.1208	N	chr2:68615546	NA	intronic	.	ARHGAP25	ENSG00000163219
rs147009615	chr19:10489275	-0.18171	N	chr19:10666450	4	intronic	.	TYK2	ENSG00000105397
rs563370592	chr21:34588086	0.33783	N	chr21:34439889	NA	intergenic	.	.	.
rs532052700	chr5:169078066	0.45045	N	N	NA	intronic	.	DOCK2	ENSG00000134516
rs187310475	chr13:30948408	-0.31618	N	chr13:31079184	2b	upstream	.	.	.
rs553458934	chr19:4180309	-0.25501	N	chr19:4090422	NA	intronic	.	SIRT6	ENSG00000077463
rs149635871	chr8:82043047	-0.28524	N	N	4	intergenic	.	.	.
rs76642098	chr7:50453111	-0.30712	N	chr7:50313352	5	intronic	.	IKZF1	ENSG00000185811
rs148373129	chr7:50443313	-0.10426	N	chr7:50313352	5	intronic	.	IKZF1	ENSG00000185811
rs542103027	chr11:48026669	-0.30457	N	chr11:47888036	NA	intronic	.	PTPRJ	ENSG00000149177
rs143658772	chr16:70438466	-0.2084	N	chr16:69940361	4	intronic	.	ST3GAL2	ENSG00000157350
rs77204090	chr15:70433536	-0.12902	N	chr15:70933290	4	intergenic	.	.	.
rs536458575	chr7:50423508	-0.13365	N	chr7:50313352	NA	intronic	.	IKZF1	ENSG00000185811
rs562084357	chr1:111756015	-0.27531	N	chr1:111348029	NA	intergenic	.	.	.
rs559776410	chr22:40321050	-0.18152	N	chr22:39840130	NA	intronic	.	GRAP2	ENSG00000100351
rs540459944	chr11:408711	-0.34703	N	chr11:307961	NA	exonic	nonsynonymous	SIGIRR	ENSG00000185187
rs142682238	chr6:137539115	-0.2771	N	chr6:137082948	4	intronic	.	IFNGR1	ENSG00000027697
rs537443415	chr17:76130840	-0.05269	N	chr17:76257892	NA	intronic	.	TMC8	ENSG00000167895
rs528106065	chr6:6659273	0.11922	N	chr6:7139161	NA	intergenic	.	.	.
rs146489846	chr7:138773825	-0.31546	N	chr7:138735512	7	intronic	.	ZC3HAV1	ENSG00000105939
rs553576851	chr1:117046333	-0.08558	N	chr1:117544331	NA	intergenic	.	.	.
rs528198270	chr2:98348580	-0.2868	N	chr2:98271575	NA	intronic	.	ZAP70	ENSG00000115085
rs532167391	chr14:91791572	-0.18663	N	N	NA	intronic	.	CCDC88C	ENSG00000015133
rs543660815	chr5:156653913	-0.25741	N	chr5:156442784	NA	intronic	.	ITK	ENSG00000113263
rs76157629	chr1:161035151	-0.05269	N	chr1:161188893	7	intronic	.	ARHGAP30	ENSG00000186517
rs149533245	chr9:100880104	-0.33049	N	N	5	intronic	.	TRIM14	ENSG00000106785
rs564885082	chr1:117283979	-0.19231	N	chr1:117544331	NA	intergenic	.	.	.
rs199627539	chr15:44961197	-0.20797	N	N	4	exonic	nonsynonymous	PATL2	ENSG00000229474
rs115032506	chr16:50303177	-0.05269	N	chr16:50160737	6	intronic	.	ADCY7	ENSG00000121281
rs137984653	chr14:91862754	-0.1094	N	N	2b	intronic	.	CCDC88C	ENSG00000015133
rs144171208	chr2:228648369	-0.0789	N	N	4	intergenic	.	.	.
rs146391453	chr1:200851643	-0.27894	N	N	5	intergenic	.	.	.
rs575419521	chr7:138794982	-0.28168	N	chr7:138735512	NA	upstream	.	.	.
rs143710426	chr20:57737386	-0.09179	N	N	5	intergenic	.	.	.
rs561509432	chr6:106551064	-0.27923	N	chr6:106727215	NA	intronic	.	PRDM1	ENSG00000057657
rs189196920	chr7:50354104	-0.26157	N	chr7:50313352	6	intronic	.	IKZF1	ENSG00000185811
rs559883338	chr8:56903328	-0.27761	N	chr8:56800362	NA	intronic	.	LYN	ENSG00000254087
rs570039499	chr5:50038960	-0.27894	N	chr5:49958363	NA	intronic	.	PARP8	ENSG00000151883
rs559130428	chr7:38350220	-0.29771	N	N	NA	intergenic	.	.	.
rs566194164	chr16:3125475	-0.14165	N	chr16:3521071	NA	intergenic	.	.	.
rs554430323	chr9:353083	-0.31425	N	chr9:288414	NA	intronic	.	DOCK8	ENSG00000107099
rs538366268	chr2:68996705	0.01478	N	chr2:68615546	NA	intronic	.	ARHGAP25	ENSG00000163219
rs150850150	chr15:77303482	-0.22885	N	chr15:77313571	2b	intronic	.	PSTPIP1	ENSG00000140368
rs149549327	chr7:150375530	-0.25461	N	chr7:150278589	7	intergenic	.	.	.
rs140017984	chr2:137013518	-0.05283	N	chr2:136713108	4	intergenic	.	.	.
rs542446109	chr19:48747480	-0.16199	N	chr19:49127490	NA	intronic	.	CARD8	ENSG00000105483
rs141090821	chr7:142190544	-0.23185	N	N	3a	intergenic	.	.	.
rs554222315	chr2:197039217	-0.05968	N	chr2:196974333	NA	intergenic	.	.	.
rs573400126	chr3:108581757	-0.24016	N	N	NA	intergenic	.	.	.
rs563377139	chr19:6806802	-0.21091	N	chr19:6671369	NA	intronic	.	VAV1	ENSG00000141968
rs529703586	chr20:43605574	-0.31054	N	N	NA	intronic	.	STK4	ENSG00000101109
rs398288	chr6:29914507	-0.26761	N	chr6:29596242	3a	downstream	.	.	.
rs533756287	chr8:126959532	-0.24963	N	chr8:126474356	NA	ncRNA_intronic	.	.	.
rs112848257	chr2:68994588	0.04865	N	chr2:68615546	4	intronic	.	ARHGAP25	ENSG00000163219
rs577001421	chr2:68964059	-0.09884	N	chr2:68615546	NA	intronic	.	ARHGAP25	ENSG00000163219
rs577001427	chr2:192500266	-0.29745	N	chr2:192522423	NA	intergenic	.	.	.
rs117332946	chr17:74487524	-0.1291	N	chr17:74710128	5	intronic	.	RHBDF2	ENSG00000129667
rs563190990	chr2:204724053	-0.20585	N	chr2:204584456	NA	intergenic	.	.	.
rs536009708	chr6:108075758	-0.24511	N	N	NA	intronic	.	SCML4	ENSG00000146285
rs6878221	chr5:35883376	-0.28396	N	chr5:35875134	2b	intergenic	.	.	.
rs144568409	chr2:69026527	-0.1208	N	chr2:68615546	2b	intronic	.	ARHGAP25	ENSG00000163219
rs551092452	chr7:138775106	-0.24143	N	chr7:138735512	NA	intronic	.	ZC3HAV1	ENSG00000105939
rs540754416	chr20:57730179	-0.32314	N	N	NA	intergenic	.	.	.
rs183048542	chr17:8803934	-0.01754	N	chr17:8784361	3a	intronic	.	PIK3R5	ENSG00000141506
rs564355300	chr2:231280813	0.08197	N	chr2:231161026	NA	upstream	.	SP100	ENSG00000067066
rs550986056	chr12:32121681	-0.33979	N	chr12:32138924	NA	intronic	.	KIAA1551	ENSG00000174718
rs576213799	chr22:40301222	-0.18152	N	chr22:39840130	NA	intronic	.	GRAP2	ENSG00000100351
rs545457519	chr14:88471974	-0.25115	N	chr14:88472595	NA	intronic	.	GPR65	ENSG00000140030
rs189110521	chr1:117345252	-0.2323	N	chr1:117544331	7	intergenic	.	.	.
rs114657012	chr6:31318436	-0.07422	N	N	3a	intergenic	.	.	.
rs556739668	chr6:6592024	-0.2651	N	N	NA	ncRNA_intronic	.	LY86	ENSG00000112799
rs4783968	chr16:57072004	-0.04491	N	chr16:57061189	5	intronic	.	NLRC5	ENSG00000140853
rs557586611	chr5:169726279	-0.1795	N	chr5:169691627	NA	intergenic	.	.	.
rs570217184	chr2:98357898	-0.25456	N	chr2:98271575	NA	intergenic	.	.	.
rs188300732	chr4:40197339	-0.33844	N	N	2a	intronic	.	RHOH	ENSG00000168421
rs546188008	chr3:183245512	-0.0299	N	chr3:183730295	NA	intronic	.	KLHL6	ENSG00000172578
rs548350205	chr9:100873098	-0.33049	N	N	NA	intronic	.	TRIM14	ENSG00000106785
rs567269635	chr16:3119058	-0.04646	N	chr16:3521071	NA	exonic	nonsynonymous	IL32	ENSG00000008517
rs77752702	chr16:88766386	-0.19825	N	chr16:88518569	4	intronic	.	RNF166	ENSG00000158717
rs576196692	chr8:126981795	-0.27116	N	chr8:126616848	NA	intergenic	.	.	.
rs538946919	chr14:91837705	-0.30984	N	N	NA	intronic	.	CCDC88C	ENSG00000015133
rs191452931	chr20:43612888	-0.17829	N	N	6	intronic	.	STK4	ENSG00000101109
rs146349593	chr6:32407849	-0.17122	N	N	4	intronic	.	HLA-DRA	ENSG00000204287
rs375787235	chr6:159520033	-0.21168	N	chr6:159469512	4	intergenic	.	.	.
rs55991936	chr14:23272681	-0.23125	N	chr14:23755598	4	intronic	.	SLC7A7	ENSG00000155465
rs535029122	chr6:32836322	-0.32034	N	N	NA	intergenic	.	.	.
rs187589459	chr21:43822166	-0.30833	N	chr21:43850713	4	intergenic	.	.	.
rs576495095	chr1:209846662	-0.30069	N	chr1:209942435	NA	intergenic	.	.	.
rs142930440	chr2:202125306	0.3386	N	chr2:202112471	4	UTR5	.	CASP8	ENSG00000064012
rs547936886	chr7:150358484	-0.06443	N	chr7:150278589	NA	intergenic	.	.	.
rs558172503	chr1:198603158	-0.17545	N	chr1:199000727	NA	intergenic	.	.	.
rs562951708	chr1:117346577	-0.22738	N	chr1:117544331	NA	intergenic	.	.	.
rs563788558	chr9:117147474	-0.33325	N	N	NA	intronic	.	AKNA	ENSG00000106948
rs571238142	chr7:150385425	-0.08208	N	chr7:150278589	NA	intronic	.	GIMAP2	ENSG00000106560
rs138692748	chr8:21769556	-0.22107	N	chr8:21710741	2b	intronic	.	DOK2	ENSG00000147443
rs112685749	chr4:8203066	-0.30223	N	N	2b	intronic	.	SH3TC1	ENSG00000125089
rs566384185	chr8:126944443	-0.25741	N	chr8:126474356	NA	ncRNA_intronic	.	.	.
rs529385281	chr16:57030841	-0.18152	N	chr16:57061189	NA	intergenic	.	NLRC5	ENSG00000140853
rs55816734	chr2:233933846	0.08672	N	chr2:234115629	4	intronic	.	.	.
rs185646463	chr22:23161943	-0.09311	N	N	4	intergenic	.	.	.
rs553030961	chr2:198078005	-0.23143	N	chr2:198544183	NA	intronic	.	ANKRD44	ENSG00000065413
rs150294426	chr2:233951545	0.13829	N	chr2:234115629	4	intronic	.	.	.
rs530373213	chr1:167479744	-0.26234	N	chr1:167600842	NA	intronic	.	CD247	ENSG00000198821
rs553805597	chr14:91831366	-0.10918	N	N	NA	intronic	.	CCDC88C	ENSG00000015133
rs78929888	chr3:183259654	0.35781	N	chr3:183730295	4	intronic	.	KLHL6	ENSG00000172578
rs557174444	chr6:149803643	-0.3401	N	chr6:149793000	NA	intronic	.	ZC3H12D	ENSG00000178199
rs550082964	chr20:57725234	-0.23734	N	N	NA	intergenic	.	.	.
rs550015999	chr16:31213302	-0.30344	N	chr16:31015877	NA	ncRNA_exonic	.	PYCARD	ENSG00000103490
rs188617193	chr7:99963299	0.01535	N	chr7:100278657	4	ncRNA_intronic	.	.	.
rs569703824	chr5:14593797	-0.11484	N	chr5:14610309	NA	intronic	.	FAM105A	ENSG00000145569
rs149448563	chr16:56951148	-0.22729	N	chr16:57061189	4	intergenic	.	.	.
rs538665978	chr2:68996011	0.04865	N	chr2:68615546	NA	intronic	.	ARHGAP25	ENSG00000163219
rs552638906	chr8:23088699	-0.34392	N	chr8:23496546	NA	downstream	.	.	.
rs534605583	chr16:30482946	0.12161	N	chr16:30471109	NA	intergenic	.	.	.
rs192154378	chr7:50425582	-0.13365	N	chr7:50313352	5	intronic	.	IKZF1	ENSG00000185811
rs569982092	chr8:144639495	-0.34703	N	chr8:144626721	NA	intronic	.	GSDMD	ENSG00000104518
rs2016849	chr6:90007532	-0.14662	N	chr6:90396370	4	intronic	.	GABRR2	ENSG00000111886
rs529191729	chr5:131834129	-0.0483	N	chr5:131705458	NA	intergenic	.	.	.
rs530490706	chr6:32829228	-0.03577	N	N	NA	intergenic	.	.	.
rs144814485	chr5:1489803	-0.28148	N	chr5:1313242	3a	intronic	.	LPCAT1	ENSG00000153395
rs543293477	chr3:46004553	-0.33979	N	chr3:46418689	NA	intronic	.	FYCO1	ENSG00000163820
rs550566796	chr5:49966798	-0.30854	N	chr5:49958363	NA	intronic	.	PARP8	ENSG00000151883
rs564117231	chr2:69034747	-0.06924	N	chr2:68615546	NA	intronic	.	ARHGAP25	ENSG00000163219
rs574652091	chr7:50443476	-0.10426	N	chr7:50313352	NA	intronic	.	IKZF1	ENSG00000185811
rs180690124	chr1:117302206	-0.20585	N	chr1:117544331	5	intronic	.	CD2	ENSG00000116824
rs138394438	chr6:32407740	-0.17122	N	N	4	exonic	nonsynonymous	HLA-DRA	ENSG00000204287
rs10140810	chr14:22392626	-0.30404	N	N	5	intergenic	.	.	.
rs73732384	chr7:138803207	0.66894	N	chr7:138735512	4	intergenic	.	.	.
rs558199549	chr5:169725267	-0.17971	N	chr5:169691627	NA	upstream	.	.	.
rs10404096	chr19:6482537	-0.10382	N	chr19:6671369	4	upstream	.	.	.
rs530814573	chr19:48745810	-0.14047	N	chr19:49127490	NA	intronic	.	CARD8	ENSG00000105483
rs573477298	chr17:29140845	-0.31711	N	N	NA	intronic	.	CRLF3	ENSG00000176390
rs544752666	chr11:73690613	-0.18171	N	N	NA	intronic	.	UCP2	ENSG00000175567
rs564052290	chr21:43653940	-0.08468	N	chr21:43850713	NA	intronic	.	ABCG1	ENSG00000160179
rs572976964	chr16:68036303	-0.27894	N	chr16:68138091	NA	intergenic	.	.	.
rs558765381	chr2:98337485	-0.25741	N	chr2:98271575	NA	intronic	.	ZAP70	ENSG00000115085
rs371893389	chr6:29895085	-0.04458	N	chr6:29596242	4	upstream	.	.	.
rs550479152	chr3:108552144	-0.23524	N	N	NA	intronic	.	TRAT1	ENSG00000163519
rs547767807	chr1:206763550	-0.19432	N	chr1:206968955	NA	downstream	.	.	.
rs554398536	chr2:198165072	-0.17986	N	chr2:198544183	NA	ncRNA_intronic	.	ANKRD44	ENSG00000065413
rs6991739	chr8:37752290	-0.31527	N	N	5	intronic	.	RAB11FIP1	ENSG00000156675
rs572933934	chr6:32819570	-0.21604	N	N	NA	intronic	.	TAP1	ENSG00000168394
rs141420985	chr22:40330120	-0.01352	N	chr22:39840130	2b	intronic	.	GRAP2	ENSG00000100351
rs538378094	chr9:117669317	-0.24963	N	chr9:117696336	NA	intronic	.	TNFSF8	ENSG00000106952
rs201098394	chr6:159125680	-0.34205	N	chr6:159469512	4	intronic	.	SYTL3	ENSG00000164674
rs570373507	chr9:117122639	-0.18663	N	N	NA	intronic	.	AKNA	ENSG00000106948
rs2233119	chr6:6588805	-0.0094	N	N	4	ncRNA_intronic	.	.	.
rs564232752	chr1:167487926	-0.12183	N	chr1:167600842	NA	upstream	.	.	.
rs821470	chr16:57058582	-0.05269	N	chr16:57061189	7	intronic	.	NLRC5	ENSG00000140853
rs573926898	chr6:108127461	-0.21865	N	N	NA	intronic	.	SCML4	ENSG00000146285
rs181208051	chr6:30476767	0.0048	N	N	4	intergenic	.	.	.
rs564579355	chr21:34641780	0.08476	N	chr21:34439889	NA	intronic	.	IL10RB	ENSG00000243646
rs529038932	chr6:42899531	-0.21131	N	chr6:42510602	NA	intronic	.	CNPY3	ENSG00000137161
rs11249202	chr1:25252671	-0.16582	N	chr1:25291010	4	intronic	.	RUNX3	ENSG00000020633
rs151065326	chr5:1313376	-0.05811	N	chr5:1313242	4	intergenic	.	.	.
rs573892555	chr1:26633095	-0.18569	N	chr1:27100243	NA	UTR5	.	UBXN11	ENSG00000158062
rs540953125	chr2:68997682	0.46649	N	chr2:68615546	NA	intronic	.	ARHGAP25	ENSG00000163219
rs189674471	chr6:25991582	-0.15011	N	N	5	intergenic	.	.	.
rs146192929	chr14:105537128	-0.18735	N	chr14:105637156	2b	intergenic	.	.	.
rs6958706	chr7:44092151	-0.3375	N	N	6	intronic	.	DBNL	ENSG00000136279
rs372820727	chr19:6794107	-0.26247	N	chr19:6671369	6	intronic	.	VAV1	ENSG00000141968
rs533087885	chr16:30489944	-0.31649	N	chr16:30471109	NA	intronic	.	ITGAL	ENSG00000005844
rs561524119	chr22:40327159	-0.04593	N	chr22:39840130	NA	intronic	.	GRAP2	ENSG00000100351
rs529095150	chr7:38393209	-0.30194	N	N	NA	ncRNA_intronic	.	.	.
rs187619742	chr6:7137958	-0.20606	N	chr6:7315563	2b	intronic	.	RREB1	ENSG00000124782
rs73960840	chr2:97151703	-0.23849	N	chr2:97368670	4	intergenic	.	.	.
rs189599729	chr5:118676337	-0.01458	N	chr5:118729327	2b	intronic	.	TNFAIP8	ENSG00000145779
rs34486510	chr2:7867536	-0.29175	N	chr2:7728766	5	intergenic	.	.	.
rs10262217	chr7:138761308	-0.30393	N	chr7:138735512	4	intronic	.	ZC3HAV1	ENSG00000105939
rs563375620	chr2:68965725	-0.1208	N	chr2:68615546	NA	intronic	.	ARHGAP25	ENSG00000163219
rs147407022	chr16:3121858	-0.22738	N	chr16:3521071	4	intergenic	.	.	.
rs569223922	chr6:159077924	-0.25741	N	chr6:159469512	NA	intronic	.	SYTL3	ENSG00000164674
rs547674715	chr8:126940727	-0.25741	N	chr8:126474356	NA	ncRNA_intronic	.	.	.
rs569747298	chr17:76250704	0.12051	N	chr17:76257892	NA	intergenic	.	.	.
rs55941503	chr18:2639975	-0.17564	N	N	5	intergenic	.	.	.
rs545938984	chr7:50483914	-0.33289	N	chr7:50313352	NA	intergenic	.	.	.
rs538155627	chr6:159141879	0.07321	N	chr6:159469512	NA	intronic	.	SYTL3	ENSG00000164674
rs181036545	chr11:118767605	-0.02648	N	chr11:118747576	4	UTR3	.	BCL9L	ENSG00000186174
rs549219185	chr11:117865811	-0.07702	N	chr11:118081270	NA	intronic	.	IL10RA	ENSG00000110324
rs75596033	chr1:167598761	-0.27287	N	chr1:167600842	4	upstream	.	.	.
rs184950707	chr1:114403129	-0.05269	N	chr1:114377568	4	ncRNA_intronic	.	PTPN22	ENSG00000134242
rs142875240	chr16:57066709	-0.18152	N	chr16:57061189	7	intronic	.	NLRC5	ENSG00000140853
rs184850382	chr9:353402	-0.31425	N	chr9:288414	7	intronic	.	DOCK8	ENSG00000107099
rs544375923	chr17:29107701	-0.32638	N	N	NA	intergenic	.	.	.
rs192774912	chr9:353362	-0.31425	N	chr9:288414	5	intronic	.	DOCK8	ENSG00000107099
rs148365325	chr10:6114027	-0.24643	N	chr10:6101129	2b	intergenic	.	.	.
rs575320184	chr10:72338217	-0.33213	N	N	NA	intergenic	.	.	.
rs576979241	chr16:57030442	-0.18152	N	chr16:57061189	NA	intergenic	.	NLRC5	ENSG00000140853
rs4148868	chr6:32806584	-0.16321	N	N	4	UTR5	.	.	.
rs148556236	chr14:93118230	-0.26952	N	chr14:93103729	2b	exonic	nonsynonymous	RIN3	ENSG00000100599
rs577330403	chr17:8826083	-0.2551	N	chr17:8784361	NA	intronic	.	PIK3R5	ENSG00000141506
rs568659114	chr8:126959367	-0.25741	N	chr8:126474356	NA	ncRNA_intronic	.	.	.
rs574117181	chr17:74485400	-0.13573	N	chr17:74710128	NA	intronic	.	RHBDF2	ENSG00000129667
rs181864830	chr2:233993608	-0.18152	N	chr2:234115629	5	intronic	.	.	.
rs184637475	chr1:89778612	-0.26742	N	N	7	intergenic	.	.	.
rs184703681	chr1:89753236	-0.25461	N	N	5	intergenic	.	.	.
rs552514669	chr14:91791138	-0.17852	N	N	NA	exonic	nonsynonymous	CCDC88C	ENSG00000015133
rs553529686	chr2:231337949	-0.19107	N	chr2:231161026	NA	intronic	.	SP100	ENSG00000067066
rs367750691	chr17:29147309	-0.06423	N	N	4	intronic	.	CRLF3	ENSG00000176390
rs559154614	chr15:75079781	-0.20386	N	chr15:75361539	NA	intronic	.	CSK	ENSG00000103653
rs3811629	chr2:197037974	-0.08928	Y	chr2:196974333	5	intergenic	.	.	.
rs533939919	chr7:142191941	-0.19842	N	N	NA	intergenic	.	.	.
rs577145965	chr1:111433935	-0.20452	N	chr1:111348029	NA	intronic	.	CD53	ENSG00000143119
rs116423537	chr11:73683842	-0.1292	N	N	2b	intergenic	.	.	.
rs192407248	chr20:43619288	-0.0723	N	N	3a	intronic	.	STK4	ENSG00000101109
rs4954600	chr2:137038844	-0.25676	N	chr2:136713108	5	intergenic	.	.	.
rs192640858	chr1:234980398	-0.2496	N	chr1:234879890	2b	intergenic	.	.	.
rs534668994	chr6:159139981	-0.1208	N	chr6:159469512	NA	intronic	.	SYTL3	ENSG00000164674
rs189111221	chr20:57750985	-0.25741	N	N	4	intergenic	.	.	.
rs530865555	chr2:197026393	-0.17829	N	chr2:196974333	NA	intronic	.	STK17B	ENSG00000081320
rs151154476	chr16:88759653	-0.09855	N	chr16:88518569	4	intergenic	.	.	.
rs142795179	chr6:134557231	-0.25859	N	chr6:135007856	4	intronic	.	SGK1	ENSG00000118515
rs544194828	chr7:150413236	-0.30936	N	chr7:150278589	NA	upstream	.	.	.
rs550296938	chr1:160509641	-0.20305	N	N	NA	intergenic	.	.	.
rs184901483	chr11:58984523	0.07682	N	N	4	intergenic	.	.	.
rs531908960	chr1:117342183	-0.22738	N	chr1:117544331	NA	intergenic	.	.	.
rs141934393	chr7:3019593	-0.3251	N	chr7:2759473	4	intronic	.	CARD11	ENSG00000198286
rs568976023	chr11:117854692	-0.22738	N	chr11:118081270	NA	intergenic	.	.	.
rs530032762	chr1:167601153	-0.25134	N	chr1:167600842	NA	intronic	.	RCSD1	ENSG00000198771
rs369100467	chr16:88764875	-0.07045	N	chr16:88518569	2b	intronic	.	RNF166	ENSG00000158717
rs569728127	chr14:91797456	0.07902	N	N	NA	intronic	.	CCDC88C	ENSG00000015133
rs72893961	chr2:68964800	0.09215	N	chr2:68615546	4	intronic	.	ARHGAP25	ENSG00000163219
rs72893960	chr2:68964632	0.09215	N	chr2:68615546	5	intronic	.	ARHGAP25	ENSG00000163219
rs72893967	chr2:68966312	-0.08713	N	chr2:68615546	5	intronic	.	ARHGAP25	ENSG00000163219
rs72893964	chr2:68964913	0.09215	N	chr2:68615546	4	intronic	.	ARHGAP25	ENSG00000163219
rs530400008	chr10:135088641	-0.27657	N	N	NA	intronic	.	ADAM8	ENSG00000151651
rs536038053	chr17:62138659	-0.21221	N	chr17:61931549	NA	intronic	.	ERN1	ENSG00000178607
rs186309634	chr3:108552202	-0.23524	N	N	7	intronic	.	TRAT1	ENSG00000163519
rs562658734	chr1:160677840	-0.29063	N	chr1:161168189	NA	intronic	.	CD48	ENSG00000117091
rs371846237	chr8:42150544	-0.02713	N	N	3a	intronic	.	IKBKB	ENSG00000104365
rs78080993	chr2:137132795	-0.26946	N	chr2:136713108	4	intergenic	.	.	.
rs149190561	chr11:102166077	-0.34143	N	chr11:102057068	2b	intergenic	.	.	.
rs74382729	chr16:85922426	0.0718	N	chr16:85938755	2b	intergenic	.	.	.
rs531901930	chr2:233945494	0.55369	N	chr2:234115629	NA	intronic	.	.	.
rs2218632	chr3:108555486	-0.34467	N	N	6	intronic	.	TRAT1	ENSG00000163519
rs539118020	chr2:198113462	-0.04659	N	chr2:198544183	NA	intronic	.	ANKRD44	ENSG00000065413
rs555536356	chr6:35266755	-0.31324	N	chr6:35602972	NA	intronic	.	DEF6	ENSG00000023892
rs574923152	chr2:233932682	-0.28295	N	chr2:234115629	NA	intronic	.	.	.
rs78484876	chr11:5719649	-0.29558	N	N	4	exonic	synonymous	TRIM22	ENSG00000132274
rs556666192	chr9:117721358	-0.28021	N	chr9:117696336	NA	intergenic	.	.	.
rs552233348	chr20:43647732	-0.30712	N	N	NA	intronic	.	STK4	ENSG00000101109
rs569174973	chr19:1086978	-0.23649	N	chr19:836144	NA	UTR3	.	POLR2E	ENSG00000099817
rs527301176	chr7:3077103	-0.34707	N	chr7:2759473	NA	intronic	.	CARD11	ENSG00000198286
rs560740163	chr21:43842505	-0.25741	N	chr21:43850713	NA	intronic	.	UBASH3A	ENSG00000160185
rs7145287	chr14:105528492	-0.15804	N	chr14:105637156	3a	intronic	.	GPR132	ENSG00000183484
rs537904881	chr9:117146167	-0.09241	N	N	NA	intronic	.	AKNA	ENSG00000106948
rs186812515	chr19:48754980	-0.33145	N	chr19:49127490	4	intronic	.	CARD8	ENSG00000105483
rs529708407	chr17:33788275	-0.20305	N	chr17:33763678	NA	intergenic	.	.	.
rs563019635	chr22:50630202	0.09414	N	chr22:50628937	NA	intronic	.	TRABD	ENSG00000170638
rs138929400	chr11:117866313	-0.07702	N	chr11:118081270	7	exonic	nonsynonymous	IL10RA	ENSG00000110324
rs138066568	chr17:76730946	-0.12869	N	chr17:76257892	3a	intronic	.	CYTH1	ENSG00000108669
rs4854451	chr2:68992798	-0.15011	N	chr2:68615546	6	intronic	.	ARHGAP25	ENSG00000163219
rs4854452	chr2:68995663	-0.14233	N	chr2:68615546	3a	intronic	.	ARHGAP25	ENSG00000163219
rs148412203	chr2:233993901	-0.18152	N	chr2:234115629	5	intronic	.	.	.
rs552218689	chr20:57733532	-0.26169	N	N	NA	intergenic	.	.	.
rs551766582	chr8:82046620	-0.15369	N	N	NA	intergenic	.	.	.
rs546559310	chr1:247573569	-0.05105	N	chr1:248039451	NA	intergenic	.	.	.
rs140723167	chr11:48023337	0.022	N	chr11:47888036	2b	intronic	.	PTPRJ	ENSG00000149177
rs551583153	chr9:117660202	-0.24963	N	chr9:117696336	NA	intronic	.	.	.
rs532445686	chr17:76115643	-0.2253	N	chr17:76257892	NA	intronic	.	TMC6	ENSG00000141524
rs577981432	chr8:126964610	-0.27116	N	chr8:126474356	NA	intergenic	.	.	.
rs114089820	chr8:82046694	-0.1459	N	N	5	intergenic	.	.	.
rs543704147	chr1:26632132	-0.28617	N	chr1:27100243	NA	intronic	.	UBXN11	ENSG00000158062
rs532784711	chr22:50633277	-0.27107	N	chr22:50628937	NA	intronic	.	TRABD	ENSG00000170638
rs144140358	chr17:8814841	-0.08208	N	chr17:8784361	5	intronic	.	PIK3R5	ENSG00000141506
rs565631025	chr11:71709822	-0.32289	N	N	NA	upstream	.	IL18BP	ENSG00000137496
rs147521413	chr11:117865101	-0.07702	N	chr11:118081270	5	intronic	.	IL10RA	ENSG00000110324
rs575689219	chr5:156641917	-0.17218	N	chr5:156442784	NA	intronic	.	ITK	ENSG00000113263
rs536067688	chr19:42082243	0.11676	N	N	NA	intronic	.	CEACAM21	ENSG00000007129
rs141788054	chr3:114004767	-0.27894	N	N	5	intergenic	.	.	.
rs549501700	chr10:7514195	-0.2714	N	N	NA	intergenic	.	.	.
rs190421934	chr7:138795692	-0.07422	N	chr7:138735512	5	intergenic	.	.	.
rs191502309	chr2:231192403	-0.18366	N	chr2:231161026	2b	intronic	.	SP140L	ENSG00000185404
rs375525688	chr16:3123396	-0.0364	N	chr16:3521071	5	intergenic	.	.	.
rs11753677	chr6:159109681	-0.20585	N	chr6:159469512	6	intronic	.	SYTL3	ENSG00000164674
rs542504254	chr8:81913769	0.10025	N	N	NA	intronic	.	PAG1	ENSG00000076641
rs377537007	chr14:91799990	-0.27775	N	N	4	intronic	.	CCDC88C	ENSG00000015133
rs553613529	chr1:117045869	-0.118	N	chr1:117544331	NA	intergenic	.	.	.
rs547052682	chr20:43700576	-0.30712	N	N	NA	intronic	.	STK4	ENSG00000101109
rs552630341	chr8:82066862	-0.14233	N	N	NA	intergenic	.	.	.
rs56672687	chr6:32828368	-0.29881	N	N	7	downstream	.	.	.
rs141833894	chr11:67204074	-0.25792	N	chr11:66855593	4	intronic	.	PTPRCAP	ENSG00000213402
rs527583070	chr22:44578953	-0.10382	N	chr22:44330031	NA	intronic	.	PARVG	ENSG00000138964
rs568251103	chr18:2665554	-0.31205	N	N	NA	intronic	.	SMCHD1	ENSG00000101596
rs532887925	chr2:204798110	-0.20585	N	chr2:204584456	NA	intergenic	.	.	.
rs534945328	chr10:23653400	-0.20877	N	N	NA	intergenic	.	.	.
rs568993545	chr22:37881381	-0.09241	N	chr22:37531436	NA	intronic	.	MFNG	ENSG00000100060
rs563672885	chr15:89195933	-0.2549	N	N	NA	intronic	.	ISG20	ENSG00000172183
rs192251106	chr14:91826654	-0.18171	N	N	7	intronic	.	CCDC88C	ENSG00000015133
rs138312935	chr20:56195051	0.11839	N	N	5	intronic	.	ZBP1	ENSG00000124256
rs368001138	chr1:9714213	-0.32736	N	chr1:9713500	4	ncRNA_intronic	.	PIK3CD	ENSG00000171608
rs548867146	chr2:202129939	-0.12858	N	chr2:202112471	NA	intronic	.	CASP8	ENSG00000064012
rs536952531	chr15:44965107	-0.20305	N	N	NA	intronic	.	PATL2	ENSG00000229474
rs564431072	chr3:101655670	0.13802	N	chr3:101267385	NA	intergenic	.	.	.
rs547368897	chr22:40354768	-0.17374	N	chr22:40317126	NA	intronic	.	GRAP2	ENSG00000100351
rs569892616	chr3:113944046	-0.27894	N	N	NA	intergenic	.	.	.
rs549248440	chr14:78060035	-0.19494	N	chr14:77939965	NA	intronic	.	SPTLC2	ENSG00000100596
rs554500942	chr14:91787128	-0.2111	N	N	NA	intronic	.	CCDC88C	ENSG00000015133
rs548812487	chr21:43847272	-0.23524	N	chr21:43850713	NA	intronic	.	UBASH3A	ENSG00000160185
rs190058515	chr2:136876585	-0.22622	N	chr2:136713108	2b	upstream	.	.	.
rs560704933	chr5:35851745	-0.24919	N	chr5:35875134	NA	intergenic	.	.	.
rs6900444	chr6:31241182	-0.07015	N	N	4	intergenic	.	.	.
rs569466914	chr17:47296028	-0.07422	N	chr17:47488823	NA	intronic	.	ABI3	ENSG00000108798
rs13431695	chr2:69024172	-0.06924	N	chr2:68615546	7	intronic	.	ARHGAP25	ENSG00000163219
rs571132965	chr19:42395508	-0.33145	N	chr19:42767593	NA	intronic	.	ARHGEF1	ENSG00000076928
rs143735685	chr10:6102828	-0.2249	N	chr10:6101129	2c	intronic	.	IL2RA	ENSG00000134460
rs566273383	chr16:57034043	0.14115	N	chr16:57061189	NA	intergenic	.	NLRC5	ENSG00000140853
rs570227498	chr14:91814437	-0.25461	N	N	NA	intronic	.	CCDC88C	ENSG00000015133
rs539607610	chr6:31234321	-0.19151	N	N	NA	intergenic	.	.	.
rs555246523	chr1:89740372	-0.16102	N	N	NA	intergenic	.	.	.
rs10240938	chr7:50457440	-0.23309	N	chr7:50313352	5	intronic	.	IKZF1	ENSG00000185811
rs184445544	chr20:62199155	-0.29959	N	chr20:62693378	3a	intronic	.	HELZ2	ENSG00000130589
rs375797712	chr4:40201134	-0.25628	N	N	3a	intronic	.	RHOH	ENSG00000168421
rs564306887	chr17:76117021	-0.23023	N	chr17:76257892	NA	intronic	.	TMC6	ENSG00000141524
rs552473608	chr17:33832240	-0.18152	N	chr17:33763678	NA	intergenic	.	.	.
rs540763877	chr2:69028876	-0.17844	N	chr2:68615546	NA	intronic	.	ARHGAP25	ENSG00000163219
rs76138436	chr11:118187356	-0.0911	N	chr11:118639653	4	downstream	.	.	.
rs541079667	chr20:57753102	-0.2751	N	N	NA	intergenic	.	.	.
rs529167302	chr14:93116944	-0.29416	N	chr14:93103729	NA	intronic	.	RIN3	ENSG00000100599
rs538104865	chr9:117122294	-0.18663	N	N	NA	exonic	nonsynonymous	AKNA	ENSG00000106948
rs542468642	chr16:88717854	0.20902	N	chr16:88518569	NA	upstream;downstream	.	.	.
rs569566836	chr7:43663295	-0.30712	N	N	NA	intronic	.	STK17A	ENSG00000164543
rs141669068	chr3:113939708	-0.22738	N	N	6	intergenic	.	.	.
rs532693020	chr7:43661283	-0.30712	N	N	NA	intronic	.	STK17A	ENSG00000164543
rs140752609	chr5:50038596	-0.08796	N	chr5:49958363	5	intronic	.	PARP8	ENSG00000151883
rs181660676	chr17:33845581	-0.20305	N	chr17:33763678	5	intergenic	.	.	.
rs551297914	chr3:46417299	-0.27894	N	chr3:46418689	NA	ncRNA_intronic	.	CCR5	ENSG00000160791
rs577071991	chr9:117670899	-0.01449	N	chr9:117696336	NA	intronic	.	TNFSF8	ENSG00000106952
rs149249559	chr19:909300	-0.15289	N	chr19:836144	4	intronic	.	R3HDM4	ENSG00000198858
rs559647816	chr17:8859483	-0.08208	N	chr17:8784361	NA	intronic	.	PIK3R5	ENSG00000141506
rs200197239	chr1:25360588	-0.25577	N	chr1:25291010	2b	intergenic	.	.	.
rs182877579	chr6:108037800	-0.27894	N	N	4	intronic	.	SCML4	ENSG00000146285
rs144456909	chr6:33043793	-0.2422	N	chr6:33541507	4	UTR5	.	HLA-DPB1	ENSG00000223865
rs184957838	chr7:106503149	-0.12142	N	chr7:106372219	4	intergenic	.	.	.
rs557716109	chr10:50387215	-0.11824	N	chr10:50264204	NA	intronic	.	C10orf128	ENSG00000204161
rs192958231	chr11:60755627	-0.07519	N	chr11:60830367	4	intronic	.	CD6	ENSG00000013725
rs529111533	chr1:89753353	-0.06363	N	N	NA	intergenic	.	.	.
rs2596474	chr6:31326223	0.17374	N	N	3a	intergenic	.	.	.
rs562021482	chr6:14110329	-0.29162	N	N	NA	intergenic	.	.	.
rs537394534	chr3:183254333	0.12284	N	chr3:183730295	NA	intronic	.	KLHL6	ENSG00000172578
rs138732034	chr2:137084798	0.02638	N	chr2:136713108	4	intergenic	.	.	.
rs575876688	chr16:50361770	-0.12448	N	chr16:50160737	NA	intronic	.	BRD7	ENSG00000166164
rs2472684	chr16:3132026	-0.32334	N	chr16:3521071	5	intergenic	.	.	.
rs182492420	chr7:138757111	-0.30712	N	chr7:138735512	5	intronic	.	ZC3HAV1	ENSG00000105939
rs184682130	chr11:48049466	-0.29385	N	chr11:47888036	7	intronic	.	PTPRJ	ENSG00000149177
rs16964632	chr16:57021430	-0.06644	N	chr16:57061189	5	intergenic	.	.	.
rs368799598	chr16:30500528	-0.04491	N	chr16:30471109	2b	intronic	.	ITGAL	ENSG00000005844
rs10175194	chr2:234074788	-0.26157	N	chr2:234115629	2a	intronic	.	INPP5D	ENSG00000168918
rs543252186	chr3:15313435	-0.27747	N	N	NA	intronic	.	SH3BP5	ENSG00000131370
rs190389368	chr16:57076129	0.44226	N	chr16:57061189	4	intronic	.	NLRC5	ENSG00000140853
rs80243691	chr7:138769137	-0.31205	N	chr7:138735512	7	intronic	.	ZC3HAV1	ENSG00000105939
rs574550411	chr19:42401904	-0.33487	N	chr19:42767593	NA	intronic	.	ARHGEF1	ENSG00000076928
rs148217573	chr3:114015213	-0.22738	N	N	6	intronic	.	TIGIT	ENSG00000181847
rs577866611	chr1:89739301	-0.13365	N	N	NA	upstream	.	.	.
rs114115473	chr6:31462764	-0.08984	N	N	4	UTR5	.	.	.
rs574215886	chr14:91871937	-0.04763	N	N	NA	intronic	.	CCDC88C	ENSG00000015133
rs566652409	chr2:231089750	0.13829	N	chr2:231161026	NA	intronic	.	SP110	ENSG00000135899
rs552498727	chr2:233951664	0.17071	N	chr2:234115629	NA	intronic	.	.	.
rs2717673	chr16:3117118	-0.27952	N	chr16:3521071	4	intronic	.	IL32	ENSG00000008517
rs558039170	chr2:231280098	-0.13172	N	chr2:231161026	NA	upstream	.	.	.
rs2717677	chr16:3122002	-0.22738	N	chr16:3521071	2b	intergenic	.	.	.
rs570763729	chr2:68614993	-0.22885	N	chr2:68615546	NA	intronic	.	PLEK	ENSG00000115956
rs112587566	chr16:3123094	0.09919	N	chr16:3521071	2c	intergenic	.	.	.
rs57076877	chr8:126981512	-0.20688	N	chr8:126616848	2b	intergenic	.	.	.
rs541107084	chr6:108111326	-0.25571	N	N	NA	intronic	.	SCML4	ENSG00000146285
rs72701442	chr14:91839989	0.14625	N	N	4	intronic	.	CCDC88C	ENSG00000015133
rs570337929	chr14:91792912	-0.31054	N	N	NA	intronic	.	CCDC88C	ENSG00000015133
rs539350161	chr17:61774196	-0.24673	N	chr17:61931549	NA	UTR3	.	LIMD2	ENSG00000136490
rs114620450	chr14:91836519	-0.32977	N	N	4	intronic	.	CCDC88C	ENSG00000015133
rs75257814	chr16:57118381	-0.30031	N	chr16:57061189	4	downstream	.	.	.
rs564696847	chr17:76132872	-0.31649	N	chr17:76257892	NA	intronic	.	TMC8	ENSG00000167895
rs34905859	chr19:1073216	-0.21835	N	chr19:836144	4	exonic	nonsynonymous	HMHA1	ENSG00000180448
rs188788874	chr11:48037135	-0.14726	N	chr11:47888036	6	intronic	.	PTPRJ	ENSG00000149177
rs553956389	chr19:13211336	-0.31381	N	chr19:13176728	NA	intronic	.	LYL1	ENSG00000104903
rs182834515	chr7:98976114	-0.10768	N	chr7:99036920	7	intronic	.	ARPC1B	ENSG00000130429
rs530219687	chr18:2681306	-0.30712	N	N	NA	intronic	.	SMCHD1	ENSG00000101596
rs554317247	chr1:28195747	0.1671	N	chr1:28216736	NA	intergenic	.	.	.
rs71541457	chr6:31235326	-0.12408	N	N	4	intergenic	.	.	.
rs542042881	chr15:89177593	-0.31546	N	N	NA	intergenic	.	.	.
rs553199671	chr7:43687836	0.04025	N	N	NA	intronic	.	COA1	ENSG00000106603
rs555058968	chr20:57810831	-0.32314	N	N	NA	intronic	.	ZNF831	ENSG00000124203
rs556581035	chr19:6476830	-0.24051	N	chr19:6671369	NA	intronic	.	DENND1C	ENSG00000205744
rs559783402	chr5:35867841	-0.20585	N	chr5:35875134	NA	intronic	.	IL7R	ENSG00000168685
rs150548859	chr19:1091001	-0.23649	N	chr19:836144	5	intronic	.	POLR2E	ENSG00000099817
rs183476656	chr6:108114625	-0.20585	N	N	5	intronic	.	SCML4	ENSG00000146285
rs556145169	chr16:57032425	-0.04983	N	chr16:57061189	NA	intergenic	.	NLRC5	ENSG00000140853
rs117645843	chr12:53593990	-0.29465	N	chr12:53747853	4	intronic	.	ITGB7	ENSG00000139626
rs566609687	chr1:32719513	-0.15907	N	N	NA	intronic	.	LCK	ENSG00000182866
rs552496352	chr11:48129414	-0.23792	N	chr11:47888036	NA	intronic	.	PTPRJ	ENSG00000149177
rs76957521	chr5:150455222	-0.29587	N	chr5:150567017	3a	intronic	.	TNIP1	ENSG00000145901
rs574787692	chr14:91864181	-0.17108	N	N	NA	intronic	.	CCDC88C	ENSG00000015133
rs138245187	chr14:91850393	-0.23801	N	N	5	intronic	.	CCDC88C	ENSG00000015133
rs561925596	chr14:70143166	-0.29274	N	chr14:69840902	NA	intronic	.	KIAA0247	ENSG00000100647
rs189838751	chr3:53195185	-0.14609	N	chr3:52873984	2b	upstream	.	PRKCD	ENSG00000163932
rs560026889	chr2:85810299	-0.34703	N	chr2:85826721	NA	intergenic	.	.	.
rs78486802	chr15:40601834	-0.29964	N	N	5	intergenic	.	.	.
rs115273999	chr11:73684297	-0.18171	N	N	3a	intergenic	.	.	.
rs147388791	chr17:76131610	-0.32929	N	chr17:76257892	5	intronic	.	TMC8	ENSG00000167895
rs574247444	chr7:138797713	-0.20305	N	chr7:138735512	NA	intergenic	.	.	.
rs552181400	chr3:45994735	-0.33979	N	chr3:46418689	NA	intronic	.	FYCO1	ENSG00000163820
rs112100265	chr16:10964027	-0.23283	N	chr16:11348706	3a	intergenic	.	.	.
rs549289714	chr14:70119539	-0.30811	N	chr14:69840902	NA	intronic	.	KIAA0247	ENSG00000100647
rs61801072	chr1:161032596	-0.18152	N	chr1:161188893	6	intronic	.	ARHGAP30	ENSG00000186517
rs61801073	chr1:161032760	-0.18152	N	chr1:161188893	7	intronic	.	ARHGAP30	ENSG00000186517
rs539229892	chr2:231454496	-0.21146	N	chr2:231161026	NA	intergenic	.	.	.
rs547801024	chr11:102191565	-0.26834	N	chr11:102057068	NA	intronic	.	BIRC3	ENSG00000023445
rs548447710	chr19:18210259	-0.01236	N	chr19:18398030	NA	intronic	.	MAST3	ENSG00000099308
rs184399272	chr5:150457255	-0.28809	N	chr5:150567017	5	intronic	.	TNIP1	ENSG00000145901
rs191880558	chr5:169075232	-0.24441	N	N	5	intronic	.	DOCK2	ENSG00000134516
rs550133143	chr8:126951248	-0.25741	N	chr8:126474356	NA	ncRNA_intronic	.	.	.
rs543815885	chr11:60792746	-0.02978	N	chr11:60830367	NA	intergenic	.	.	.
rs529387158	chr2:231093095	-0.29881	N	chr2:231161026	NA	intronic	.	SP140	ENSG00000079263
rs541300941	chr8:82006313	-0.06731	N	N	NA	intronic	.	PAG1	ENSG00000076641
rs115635443	chr8:82067948	-0.15011	N	N	6	intergenic	.	.	.
rs150437270	chr5:169721164	-0.28701	N	chr5:169691627	7	intronic	.	LCP2	ENSG00000043462
rs546870621	chr11:48031531	-0.28387	N	chr11:47888036	NA	intronic	.	PTPRJ	ENSG00000149177
rs577919237	chr2:198073510	-0.3151	N	chr2:198544183	NA	intronic	.	ANKRD44	ENSG00000065413
rs533452495	chr1:112014008	-0.30235	N	N	NA	intergenic	.	.	.
rs146596572	chr7:50310144	0.04256	N	chr7:50313352	4	intergenic	.	.	.
rs182809738	chr22:40337858	-0.18152	N	chr22:39840130	4	intronic	.	GRAP2	ENSG00000100351
rs556478176	chr1:200840380	-0.08796	N	N	NA	intergenic	.	.	.
rs7525022	chr1:89751734	-0.25461	N	N	5	intergenic	.	.	.
rs144970053	chr11:60784151	-0.32807	N	chr11:60830367	5	intronic	.	CD6	ENSG00000013725
rs11856565	chr15:89187786	-0.23309	N	N	5	intronic	.	ISG20	ENSG00000172183
rs75959511	chr14:102196330	-0.27894	N	N	6	upstream	.	.	.
rs148479037	chr18:2714731	-0.30712	N	N	7	intronic	.	SMCHD1	ENSG00000101596
rs567066366	chr2:202129162	-0.12858	N	chr2:202112471	NA	intronic	.	CASP8	ENSG00000064012
rs534040801	chr15:44959705	-0.20305	N	N	NA	intronic	.	PATL2	ENSG00000229474
rs572989153	chr2:202129654	-0.12858	N	chr2:202112471	NA	intronic	.	CASP8	ENSG00000064012
rs567906932	chr22:40306496	0.01735	N	chr22:39840130	NA	intronic	.	GRAP2	ENSG00000100351
rs375588542	chr21:42733974	-0.32981	N	N	4	UTR5	.	MX2	ENSG00000183486
rs572091798	chr9:97021544	-0.26435	N	N	NA	upstream	.	.	.
rs572217975	chr5:169084706	-0.18152	N	N	NA	intronic	.	DOCK2	ENSG00000134516
rs573028115	chr7:144530772	-0.15011	N	N	NA	intronic	.	TPK1	ENSG00000196511
rs542492916	chr8:11356446	-0.17281	N	chr8:11836514	NA	intronic	.	BLK	ENSG00000136573
rs533422998	chr14:91784121	0.43801	N	N	NA	intronic	.	CCDC88C	ENSG00000015133
rs9901782	chr17:8863529	-0.087	Y	chr17:8784361	5	intronic	.	PIK3R5	ENSG00000141506
rs74913543	chr8:126935675	-0.25456	N	chr8:126474356	4	ncRNA_intronic	.	.	.
rs185422827	chr2:42356146	-0.26914	N	N	3a	intergenic	.	.	.
rs17280623	chr3:46006341	-0.33487	N	chr3:46418689	7	intronic	.	FYCO1	ENSG00000163820
rs115566938	chr2:198143928	-0.29358	N	chr2:198544183	5	ncRNA_intronic	.	ANKRD44	ENSG00000065413
rs139000471	chr7:50472194	-0.04211	N	chr7:50313352	4	UTR3	.	IKZF1	ENSG00000185811
rs539137524	chr12:32122640	-0.33979	N	chr12:32138924	NA	intronic	.	KIAA1551	ENSG00000174718
rs560490107	chr1:167405212	-0.2868	N	chr1:167600842	NA	intronic	.	CD247	ENSG00000198821
rs563100982	chr3:53199256	-0.22288	N	chr3:52873984	NA	intronic	.	PRKCD	ENSG00000163932
rs13346857	chr19:54876652	-0.33239	N	N	4	UTR5	.	.	.
rs532704762	chr8:82010150	-0.02725	N	N	NA	intronic	.	PAG1	ENSG00000076641
rs563405110	chr6:29678124	-0.20797	N	chr6:29596242	NA	intergenic	.	.	.
rs546673396	chr2:233978346	-0.22573	N	chr2:234115629	NA	intronic	.	.	.
rs556637055	chr11:60858654	-0.13351	N	chr11:60830367	NA	intergenic	.	.	.
rs567890446	chr22:23271241	-0.21329	N	N	NA	intergenic	.	.	.
rs545095727	chr17:77005820	-0.09611	N	N	NA	UTR5	.	CANT1	ENSG00000171302
rs576835289	chr2:198071555	-0.3151	N	chr2:198544183	NA	intronic	.	ANKRD44	ENSG00000065413
rs573518684	chr14:91875839	-0.26157	N	N	NA	intronic	.	CCDC88C	ENSG00000015133
rs577000713	chr17:8841916	0.00946	N	chr17:8784361	NA	intronic	.	PIK3R5	ENSG00000141506
rs556232899	chr15:40601557	-0.27811	N	N	NA	intergenic	.	.	.
rs148353736	chr2:202137552	-0.33145	N	chr2:202112471	5	intronic	.	CASP8	ENSG00000064012
rs72705638	chr9:459596	-0.23572	N	chr9:288414	5	intronic	.	DOCK8	ENSG00000107099
rs572810544	chr17:3614507	0.3355	N	chr17:3828702	NA	intergenic	.	.	.
rs181669065	chr3:114015828	-0.22738	N	N	6	intronic	.	TIGIT	ENSG00000181847
rs543610381	chr1:111762297	-0.0597	N	chr1:111348029	NA	intergenic	.	.	.
rs112550989	chr20:43684461	-0.30712	N	N	7	intronic	.	STK4	ENSG00000101109
rs113744968	chr5:156675584	-0.25741	N	chr5:156442784	7	intronic	.	ITK	ENSG00000113263
rs537252651	chr12:6552559	-0.32654	N	chr12:6499533	NA	ncRNA_intronic	.	.	.
rs528115882	chr14:91786781	-0.18171	N	N	NA	intronic	.	CCDC88C	ENSG00000015133
rs559440924	chr1:111750468	-0.33802	N	chr1:111348029	NA	intergenic	.	.	.
rs538258589	chr17:76122047	-0.28339	N	chr17:76257892	NA	intronic	.	TMC6	ENSG00000141524
rs191524388	chr7:50355630	-0.07059	N	chr7:50313352	3a	intronic	.	IKZF1	ENSG00000185811
rs4970486	chr1:26871669	-0.21017	N	chr1:27100243	2b	intronic	.	RPS6KA1	ENSG00000117676
rs574700837	chr12:29318014	-0.16062	N	N	NA	intronic	.	FAR2	ENSG00000064763
rs541605112	chr1:92944956	-0.18152	N	chr1:92733769	NA	intronic	.	GFI1	ENSG00000162676
rs538596308	chr4:40209309	-0.3138	N	N	NA	intronic	.	RHOH	ENSG00000168421
rs200257499	chr1:117303266	-0.20585	N	chr1:117544331	5	intronic	.	CD2	ENSG00000116824
rs552405310	chr11:5706988	-0.3127	N	N	NA	upstream	.	.	.
rs151038888	chr16:3113043	-0.25897	N	chr16:3521071	7	intergenic	.	.	.
rs75287922	chr3:112179664	-0.26187	N	chr3:112677529	4	intergenic	.	.	.
rs530181408	chr2:113942786	-0.18885	N	chr2:113712407	NA	intronic	.	PSD4	ENSG00000125637
rs539338258	chr6:108046979	-0.29175	N	N	NA	intronic	.	SCML4	ENSG00000146285
rs559781633	chr16:57051879	-0.18152	N	chr16:57061189	NA	intronic	.	NLRC5	ENSG00000140853
rs540796237	chr4:48129073	-0.22738	N	N	NA	intronic	.	TXK	ENSG00000074966
rs576338278	chr22:40337830	-0.18152	N	chr22:39840130	NA	intronic	.	GRAP2	ENSG00000100351
rs77178733	chr2:68948434	-0.0364	N	chr2:68615546	5	intergenic	.	.	.
rs532169265	chr20:57720040	-0.25676	N	N	NA	intergenic	.	.	.
rs191921955	chr2:68945451	-0.27894	N	chr2:68615546	6	intergenic	.	.	.
rs544398644	chr20:57762221	-0.23524	N	N	NA	intergenic	.	.	.
rs537491909	chr16:57104169	-0.05269	N	chr16:57061189	NA	intronic	.	NLRC5	ENSG00000140853
rs543131404	chr2:68994408	0.18424	N	chr2:68615546	NA	intronic	.	ARHGAP25	ENSG00000163219
rs577660555	chr8:82100504	-0.20525	N	N	NA	intergenic	.	.	.
rs574983242	chr1:161032501	-0.18152	N	chr1:161188893	NA	intronic	.	ARHGAP30	ENSG00000186517
rs562420615	chr4:6686477	-0.26244	N	chr4:6969919	NA	intergenic	.	.	.
rs561235448	chr11:60788535	-0.21077	N	chr11:60830367	NA	downstream	.	.	.
rs546958123	chr6:26404847	-0.23222	N	N	NA	intronic	.	BTN3A1	ENSG00000026950
rs557152924	chr9:117112889	-0.17885	N	N	NA	intronic	.	AKNA	ENSG00000106948
rs553619905	chr17:76705377	0.37318	N	chr17:76257892	NA	intronic	.	CYTH1	ENSG00000108669
rs577306108	chr1:114393769	-0.23309	N	chr1:114377568	NA	ncRNA_intronic	.	PTPN22	ENSG00000134242
rs181339411	chr17:8814478	-0.087	N	chr17:8784361	5	intronic	.	PIK3R5	ENSG00000141506
rs150004139	chr9:134532064	-0.08744	N	N	4	intronic	.	RAPGEF1	ENSG00000107263
rs569458865	chr3:46415637	-0.27894	N	chr3:46418689	NA	ncRNA_intronic	.	CCR5	ENSG00000160791
rs528436974	chr3:183270400	-0.17564	N	chr3:183730295	NA	intronic	.	KLHL6	ENSG00000172578
rs190262772	chr20:57725341	-0.24037	N	N	4	intergenic	.	.	.
rs546628804	chr5:118689789	-0.21252	N	chr5:118729327	NA	intronic	.	TNFAIP8	ENSG00000145779
rs192228703	chr17:8813494	0.13829	N	chr17:8784361	5	intronic	.	PIK3R5	ENSG00000141506
rs190142233	chr11:60883292	-0.32028	N	chr11:60830367	5	intronic	.	CD5	ENSG00000110448
rs552191298	chr2:197011695	-0.30712	N	chr2:196974333	NA	intronic	.	STK17B	ENSG00000081320
rs553508959	chr1:117346050	-0.22738	N	chr1:117544331	NA	intergenic	.	.	.
rs553716145	chr2:68950438	-0.27894	N	chr2:68615546	NA	intergenic	.	.	.
rs541312425	chr17:76138483	-0.04491	N	chr17:76257892	NA	UTR3	.	TMC8	ENSG00000167895
rs571382916	chr22:40333975	-0.18152	N	chr22:39840130	NA	intronic	.	GRAP2	ENSG00000100351
rs369487583	chr10:26771281	-0.16086	N	chr10:26741174	4	intronic	.	APBB1IP	ENSG00000077420
rs536184938	chr1:40850866	-0.10362	N	chr1:40406715	NA	intronic	.	SMAP2	ENSG00000084070
rs559591003	chr9:117113028	-0.17885	N	N	NA	intronic	.	AKNA	ENSG00000106948
rs549292995	chr19:42394812	-0.25741	N	chr19:42767593	NA	intronic	.	ARHGEF1	ENSG00000076928
rs142673991	chr17:43303010	-0.19674	N	chr17:43488792	4	intronic	.	FMNL1	ENSG00000184922
rs550279508	chr1:167478889	-0.25741	N	chr1:167600842	NA	intronic	.	CD247	ENSG00000198821
rs190893197	chr22:23162024	-0.34051	N	N	5	intergenic	.	.	.
rs534533533	chr5:156683849	-0.26234	N	chr5:156442784	NA	intergenic	.	.	.
rs139409199	chr19:6778514	0.08588	N	chr19:6671369	3a	intronic	.	VAV1	ENSG00000141968
rs114506431	chr14:76006050	-0.21428	N	chr14:75981856	3a	intronic	.	BATF	ENSG00000156127
rs548961555	chr16:4397823	-0.17885	N	chr16:4476089	NA	intronic	.	CORO7-PAM16	ENSG00000103426
rs200010750	chr3:46006603	-0.14389	N	chr3:46418689	7	exonic	nonsynonymous	FYCO1	ENSG00000163820
rs111501004	chr3:53195108	-0.14609	N	chr3:52873984	4	upstream	.	.	.
rs142528092	chr1:26643494	-0.12578	N	chr1:27100243	7	intronic	.	UBXN11	ENSG00000158062
rs146854386	chr7:138795339	-0.06644	N	chr7:138735512	7	upstream	.	.	.
rs193047855	chr2:198173386	-0.10216	N	chr2:198544183	4	intronic	.	ANKRD44	ENSG00000065413
rs556908422	chr1:167484015	-0.30727	N	chr1:167600842	NA	intronic	.	CD247	ENSG00000198821
rs192102914	chr7:50359323	-0.10426	N	chr7:50313352	5	intronic	.	IKZF1	ENSG00000185811
rs369883931	chr17:33849289	-0.05269	N	chr17:33763678	5	intergenic	.	.	.
rs547956451	chr19:18231675	-0.30276	N	chr19:18398030	NA	intronic	.	MAST3	ENSG00000099308
rs6073581	chr20:43601653	-0.31054	Y	N	5	intronic	.	STK4	ENSG00000101109
rs571589072	chr1:2487611	-0.08655	N	chr1:2487663	NA	ncRNA_exonic	.	.	.
rs375920750	chr4:48133567	-0.20585	N	N	5	intronic	.	TXK	ENSG00000074966
rs553776770	chr7:50416229	-0.13365	N	chr7:50313352	NA	intronic	.	IKZF1	ENSG00000185811
rs537897263	chr17:8820607	0.05734	N	chr17:8784361	NA	intronic	.	PIK3R5	ENSG00000141506
rs569502351	chr6:159474584	-0.24018	N	chr6:159469512	NA	intergenic	.	.	.
rs11257	chr6:32813864	-0.07702	N	N	5	ncRNA_exonic	.	TAP1	ENSG00000168394
rs201336055	chr6:32827354	-0.23138	N	N	5	UTR3	.	PSMB9	ENSG00000240065
rs532359069	chr5:35854045	-0.17218	N	chr5:35875134	NA	intergenic	.	.	.
rs557285948	chr1:89751773	-0.25461	N	N	NA	intergenic	.	.	.
rs10933431	chr2:233981912	-0.22573	Y	chr2:234115629	5	intronic	.	.	.
rs10933432	chr2:233982007	-0.22573	N	chr2:234115629	5	intronic	.	.	.
rs527269951	chr5:131802729	0.09693	N	chr5:131705458	NA	ncRNA_intronic	.	.	.
rs147095694	chr16:27326800	-0.16757	N	chr16:27356398	2b	intronic	.	IL4R	ENSG00000077238
rs75577328	chr3:33015370	-0.20585	N	chr3:33087395	7	intergenic	.	.	.
rs188527018	chr3:46401861	-0.18063	N	chr3:46418689	4	UTR3	.	CCR2	ENSG00000121807
rs566997429	chr9:117121500	-0.17829	N	N	NA	intronic	.	AKNA	ENSG00000106948
rs530185417	chr6:35279748	-0.09607	N	chr6:35602972	NA	intronic	.	DEF6	ENSG00000023892
rs532786060	chr20:56203788	-0.17564	N	N	NA	intergenic	.	.	.
rs75331833	chr2:204813644	-0.11397	N	chr2:204584456	4	intronic	.	ICOS	ENSG00000163600
rs561410922	chr1:159060780	-0.33954	N	chr1:159062436	NA	intergenic	.	.	.
rs78046548	chr17:76109301	0.05998	N	chr17:76257892	4	intronic	.	TMC6	ENSG00000141524
rs575376250	chr11:118087639	0.054	N	chr11:118081270	NA	intronic	.	AMICA1	ENSG00000160593
rs562832098	chr1:25250392	-0.27009	N	chr1:25291010	NA	intronic	.	RUNX3	ENSG00000020633
rs264881	chr5:169079536	-0.04491	N	N	4	intronic	.	DOCK2	ENSG00000134516
rs264880	chr5:169079257	-0.04491	N	N	5	intronic	.	DOCK2	ENSG00000134516
rs542896494	chr14:91830962	-0.0191	N	N	NA	intronic	.	CCDC88C	ENSG00000015133
rs547282246	chr11:67809260	-0.28304	N	N	NA	exonic	nonsynonymous	TCIRG1	ENSG00000110719
rs537882716	chr11:35165947	-0.21512	N	N	NA	intronic	.	CD44	ENSG00000026508
rs180916443	chr2:233971823	-0.18152	N	chr2:234115629	5	intronic	.	.	.
rs188035411	chr7:50413929	-0.23309	N	chr7:50313352	5	intronic	.	IKZF1	ENSG00000185811
rs538502746	chr8:130904270	-0.08796	N	chr8:130572110	NA	intronic	.	FAM49B	ENSG00000153310
rs553906319	chr19:6805841	-0.26247	N	chr19:6671369	NA	intronic	.	VAV1	ENSG00000141968
rs535894816	chr17:33836747	-0.18152	N	chr17:33763678	NA	intergenic	.	.	.
rs151306206	chr17:8820414	-0.13365	N	chr17:8784361	5	intronic	.	PIK3R5	ENSG00000141506
rs115145392	chr11:73685993	-0.18663	N	N	5	UTR3	.	UCP2	ENSG00000175567
rs139054622	chr6:106562918	-0.22301	N	chr6:106727215	5	intergenic	.	.	.
rs145622351	chr8:130900763	0.01736	N	chr8:130572110	4	intronic	.	FAM49B	ENSG00000153310
rs41289069	chr6:31236836	-0.32198	N	N	4	UTR3	.	HLA-C	ENSG00000204525
rs529322392	chr12:6536278	0.46178	N	chr12:6499533	NA	intergenic	.	.	.
rs534394514	chr19:15561758	-0.18713	N	N	NA	upstream;downstream	.	.	.
rs114243034	chr22:40346030	-0.22702	N	chr22:40317126	3a	intronic	.	GRAP2	ENSG00000100351
rs147308449	chr19:42397430	-0.26083	N	chr19:42767593	5	intronic	.	ARHGEF1	ENSG00000076928
rs562784634	chr16:57067954	-0.18152	N	chr16:57061189	NA	intronic	.	NLRC5	ENSG00000140853
rs533309787	chr19:6801067	0.05734	N	chr19:6671369	NA	intronic	.	VAV1	ENSG00000141968
rs560550858	chr20:43700244	-0.30712	N	N	NA	intronic	.	STK4	ENSG00000101109
rs536516320	chr17:25958125	0.32593	N	chr17:25848196	NA	upstream	.	LGALS9	ENSG00000168961
rs59936098	chr20:57727342	-0.23524	N	N	5	intergenic	.	.	.
rs537617709	chr22:44588173	-0.27372	N	chr22:44330031	NA	intronic	.	PARVG	ENSG00000138964
rs552567145	chr2:202137411	-0.33145	N	chr2:202112471	NA	exonic	nonsynonymous	CASP8	ENSG00000064012
rs7595333	chr2:197017270	-0.17829	N	chr2:196974333	6	intronic	.	STK17B	ENSG00000081320
rs558709598	chr12:6533993	-0.28878	N	chr12:6499533	NA	intergenic	.	.	.
rs568038057	chr16:30488657	-0.10426	N	chr16:30471109	NA	intronic	.	ITGAL	ENSG00000005844
rs563681314	chr2:113931536	0.07576	N	chr2:113712407	NA	upstream	.	.	.
rs149184434	chr6:108049590	-0.21865	N	N	6	intronic	.	SCML4	ENSG00000146285
rs528894120	chr17:29135827	-0.12578	N	N	NA	intronic	.	CRLF3	ENSG00000176390
rs562314230	chr6:32407510	-0.18011	N	N	NA	upstream	.	.	.
rs35079766	chr19:39108034	-0.20961	N	chr19:38925079	4	exonic	nonsynonymous	MAP4K1	ENSG00000104814
rs186289409	chr2:198126467	-0.3151	N	chr2:198544183	2b	ncRNA_intronic	.	ANKRD44	ENSG00000065413
rs138561274	chr2:231182827	-0.23693	N	chr2:231161026	5	intergenic	.	.	.
rs114402519	chr7:50462370	-0.31205	N	chr7:50313352	5	intronic	.	IKZF1	ENSG00000185811
rs532359687	chr2:233939475	-0.10426	N	chr2:234115629	NA	intronic	.	.	.
rs548015433	chr21:46340142	-0.2762	N	N	NA	intronic	.	ITGB2	ENSG00000160255
rs544570454	chr5:50042733	-0.27894	N	chr5:49958363	NA	intronic	.	PARP8	ENSG00000151883
rs150086354	chr14:24809297	-0.06517	N	N	4	upstream	.	.	.
rs549239911	chr2:202119741	-0.26945	N	chr2:202112471	NA	intronic	.	CASP8	ENSG00000064012
rs575916213	chr22:18260638	-0.26852	N	chr22:18286672	NA	ncRNA_exonic	.	.	.
rs140223676	chr16:57021368	-0.06644	N	chr16:57061189	5	intergenic	.	.	.
rs187450430	chr8:126946240	-0.25741	N	chr8:126474356	5	ncRNA_intronic	.	.	.
rs7252164	chr19:12035537	-0.28707	N	chr19:11921021	4	upstream	.	.	.
rs565846725	chr16:3128677	-0.22738	N	chr16:3521071	NA	intergenic	.	.	.
rs531656800	chr11:287863	-0.30703	N	chr11:307961	NA	intergenic	.	.	.
rs553285161	chr8:130895577	-0.30727	N	chr8:130572110	NA	intronic	.	FAM49B	ENSG00000153310
rs539337130	chr16:57104280	-0.05269	N	chr16:57061189	NA	intronic	.	NLRC5	ENSG00000140853
rs561661289	chr5:156654743	-0.25741	N	chr5:156442784	NA	intronic	.	ITK	ENSG00000113263
rs370731520	chr7:50333723	-0.31525	N	chr7:50313352	4	intergenic	.	.	.
rs183308881	chr17:74492491	-0.32151	N	chr17:74710128	5	intronic	.	RHBDF2	ENSG00000129667
rs587633435	chr19:54605928	-0.29362	N	chr19:54327869	NA	intronic	.	.	.
rs542967053	chr17:4634704	-0.19627	N	chr17:4755424	NA	UTR5	.	.	.
rs142425800	chr16:88747506	-0.33968	N	chr16:88518569	4	exonic	synonymous	SNAI3	ENSG00000185669
rs62447198	chr7:50425191	-0.13365	N	chr7:50313352	4	intronic	.	IKZF1	ENSG00000185811
rs62447199	chr7:50430769	-0.13857	N	chr7:50313352	4	intronic	.	IKZF1	ENSG00000185811
rs575570221	chr2:233932104	-0.18574	N	chr2:234115629	NA	intronic	.	.	.
rs537998933	chr11:104916652	-0.29964	N	N	NA	upstream	.	.	.
rs562964274	chr11:4414137	-0.1449	N	N	NA	intronic	.	TRIM21	ENSG00000132109
rs78622325	chr4:48133941	-0.20585	N	N	5	intronic	.	TXK	ENSG00000074966
rs11803508	chr1:92943039	-0.18152	N	chr1:92733769	7	intronic	.	GFI1	ENSG00000162676
rs184698776	chr7:50474763	-0.07422	N	chr7:50313352	5	intergenic	.	.	.
rs575984177	chr16:31363414	-0.29257	N	chr16:31015877	NA	intergenic	.	.	.
rs62447196	chr7:50365304	-0.26247	N	chr7:50313352	7	intronic	.	IKZF1	ENSG00000185811
rs62447197	chr7:50417632	0.0652	N	chr7:50313352	7	intronic	.	IKZF1	ENSG00000185811
rs534790499	chr11:60751288	-0.32314	N	chr11:60830367	NA	intronic	.	CD6	ENSG00000013725
rs200489709	chr11:73689051	-0.18171	N	N	5	exonic	nonsynonymous	UCP2	ENSG00000175567
rs532978208	chr1:200839921	-0.08796	N	N	NA	intergenic	.	.	.
rs538140234	chr14:91818481	-0.11267	N	N	NA	intronic	.	CCDC88C	ENSG00000015133
rs570287957	chr2:202104822	-0.12858	N	chr2:202112471	NA	intronic	.	CASP8	ENSG00000064012
rs1983084	chr1:200847043	-0.27894	N	N	1f	intergenic	.	.	.
rs376480609	chr2:198104641	-0.3151	N	chr2:198544183	4	intronic	.	ANKRD44	ENSG00000065413
rs12719041	chr7:50419207	0.32593	N	chr7:50313352	4	intronic	.	IKZF1	ENSG00000185811
rs569129435	chr11:73686277	-0.18663	N	N	NA	intronic	.	UCP2	ENSG00000175567
rs185714753	chr12:47609086	-0.29711	N	N	5	ncRNA_intronic	.	PCED1B	ENSG00000179715
rs551336379	chr3:111386809	0.40012	N	chr3:111840513	NA	intergenic	.	.	.
rs533225397	chr1:114414828	0.14188	N	chr1:114377568	NA	ncRNA_intronic	.	.	.
rs561326006	chr16:3116586	-0.30912	N	chr16:3521071	NA	intronic	.	IL32	ENSG00000008517
rs74047248	chr13:41540629	-0.31294	N	chr13:41688401	4	intronic	.	ELF1	ENSG00000120690
rs533947883	chr3:46449456	-0.20599	N	chr3:46418689	NA	intronic	.	CCRL2	ENSG00000121797
rs545461266	chr15:44965252	-0.20305	N	N	NA	intronic	.	PATL2	ENSG00000229474
rs45490393	chr11:73686548	-0.18663	N	N	4	exonic	nonsynonymous	UCP2	ENSG00000175567
rs6598960	chr1:26637867	-0.26007	N	chr1:27100243	6	intronic	.	UBXN11	ENSG00000158062
rs572524521	chr22:40300438	-0.18152	N	chr22:39840130	NA	intronic	.	GRAP2	ENSG00000100351
rs532811796	chr4:40205400	-0.33844	N	N	NA	intronic	.	RHOH	ENSG00000168421
rs576031256	chr2:69011236	-0.12858	N	chr2:68615546	NA	intronic	.	ARHGAP25	ENSG00000163219
rs150317966	chr8:82016700	-0.3004	N	N	4	intronic	.	PAG1	ENSG00000076641
rs540369756	chr5:55884939	0.23398	N	chr5:55453942	NA	intronic	.	AC022431.2	ENSG00000225940
rs142491519	chr2:197043957	-0.15406	N	chr2:196974333	5	intergenic	.	.	.
rs115064466	chr18:2637977	0.0098	N	N	4	intergenic	.	.	.
rs182790691	chr18:2639771	-0.17564	N	N	5	intergenic	.	.	.
rs567723296	chr21:43658369	-0.25496	N	chr21:43850713	NA	intronic	.	ABCG1	ENSG00000160179
rs573093029	chr6:90007871	-0.05304	N	chr6:90396370	NA	intronic	.	GABRR2	ENSG00000111886
rs367911394	chr1:160634775	-0.00447	N	N	4	intergenic	.	.	.
rs142308779	chr19:1089891	-0.18171	N	chr19:836144	3a	exonic	nonsynonymous	POLR2E	ENSG00000099817
rs148614554	chr14:22392699	-0.30404	N	N	3a	intergenic	.	.	.
rs2135789	chr19:6790825	-0.26247	N	chr19:6671369	3a	intronic	.	VAV1	ENSG00000141968
rs568582334	chr1:160635610	-0.2882	N	N	NA	intergenic	.	.	.
rs17860422	chr2:202136272	-0.25741	N	chr2:202112471	4	exonic	synonymous	CASP8	ENSG00000064012
rs551784124	chr8:23076998	-0.2834	N	chr8:23496546	NA	intronic	.	TNFRSF10A	ENSG00000104689
rs559306611	chr2:98336319	-0.25741	N	chr2:98271575	NA	intronic	.	ZAP70	ENSG00000115085
rs541927672	chr1:161028593	-0.2773	N	chr1:161188893	NA	intronic	.	ARHGAP30	ENSG00000186517
rs563996124	chr17:76744589	-0.15618	N	chr17:76257892	NA	intronic	.	CYTH1	ENSG00000108669
rs537613706	chr1:25237570	-0.28687	N	chr1:25291010	NA	intronic	.	RUNX3	ENSG00000020633
rs116090999	chr16:88758118	-0.09855	N	chr16:88518569	5	intergenic	.	.	.
rs73656091	chr9:117135351	-0.01789	N	N	2b	intronic	.	AKNA	ENSG00000106948
rs555131602	chr12:51789242	-0.25298	N	chr12:51580171	NA	intronic	.	SLC4A8	ENSG00000050438
rs182765648	chr17:8854586	-0.05269	N	chr17:8784361	5	intronic	.	PIK3R5	ENSG00000141506
rs563551512	chr16:50300209	-0.08263	N	chr16:50160737	NA	upstream	.	.	.
rs368228251	chr6:108143162	-0.09855	N	N	5	intronic	.	SCML4	ENSG00000146285
rs564608691	chr2:69056194	-0.30771	N	chr2:68615546	NA	intergenic	.	.	.
rs533816280	chr14:91837046	-0.31762	N	N	NA	intronic	.	CCDC88C	ENSG00000015133
rs201809611	chr14:91780032	-0.18171	N	N	5	exonic	nonsynonymous	CCDC88C	ENSG00000015133
rs181748767	chr6:32835606	-0.20305	N	N	5	intergenic	.	.	.
rs74975096	chr7:138756488	-0.27963	N	chr7:138735512	4	intronic	.	ZC3HAV1	ENSG00000105939
rs555731400	chr19:7410716	-0.23892	N	chr19:7415064	NA	intergenic	.	.	.
rs144223390	chr2:113926399	-0.18735	N	chr2:113712407	4	intergenic	.	.	.
rs111394926	chr14:91855093	-0.22442	N	N	4	intronic	.	CCDC88C	ENSG00000015133
rs561610901	chr11:60768138	-0.32807	N	chr11:60830367	NA	intronic	.	CD6	ENSG00000013725
rs4784753	chr16:57068048	-0.18152	N	chr16:57061189	5	intronic	.	NLRC5	ENSG00000140853
rs562233711	chr3:114009765	0.09919	N	N	NA	intergenic	.	.	.
rs191593226	chr5:50031980	-0.29175	N	chr5:49958363	6	intronic	.	PARP8	ENSG00000151883
rs539172605	chr14:102171447	-0.27724	N	N	NA	intergenic	.	.	.
rs571707605	chr2:68974861	-0.07416	N	chr2:68615546	NA	intronic	.	ARHGAP25	ENSG00000163219
rs567165262	chr19:19745417	-0.31054	N	chr19:19786099	NA	exonic	synonymous	GMIP	ENSG00000089639
rs575622324	chr6:108114330	-0.20585	N	N	NA	intronic	.	SCML4	ENSG00000146285
rs371184689	chr19:42381402	0.09246	N	chr19:42767593	4	exonic	nonsynonymous	CD79A	ENSG00000105369
rs373263208	chr11:118216469	-0.20585	N	chr11:118639653	5	intronic	.	CD3G	ENSG00000160654
rs3054155	chr8:126947560	-0.27894	N	chr8:126474356	6	ncRNA_intronic	.	.	.
rs560144395	chr14:93052116	-0.29416	N	chr14:93103729	NA	intronic	.	RIN3	ENSG00000100599
rs642154	chr11:73684945	-0.18171	N	N	5	downstream	.	.	.
rs575417484	chr5:156682965	-0.26234	N	chr5:156442784	NA	downstream	.	.	.
rs535347292	chr5:66495965	-0.26558	N	N	NA	intergenic	.	.	.
rs11568830	chr6:32634556	-0.26075	N	N	2b	upstream	.	.	.
rs553000194	chr11:60772847	-0.20585	N	chr11:60830367	NA	intronic	.	CD6	ENSG00000013725
rs575900860	chr5:169080070	-0.04491	N	N	NA	intronic	.	DOCK2	ENSG00000134516
rs575388640	chr6:31236302	-0.29238	N	N	NA	downstream	.	.	.
rs564044439	chr3:183258553	0.67884	N	chr3:183730295	NA	intronic	.	KLHL6	ENSG00000172578
rs573448122	chr12:92899747	-0.20201	N	chr12:92747528	NA	intergenic	.	.	.
rs189060919	chr5:131750602	0.16407	N	chr5:131705458	2a	ncRNA_intronic	.	.	.
rs532789389	chr17:33846967	-0.18152	N	chr17:33763678	NA	intergenic	.	.	.
rs563052556	chr9:117147517	-0.14227	N	N	NA	intronic	.	AKNA	ENSG00000106948
rs143218927	chr12:47744024	-0.31864	N	chr12:48208368	4	intergenic	.	.	.
rs139605054	chr5:54359449	-0.32384	N	chr5:54476683	4	intergenic	.	.	.
rs568913538	chr5:50042920	-0.27894	N	chr5:49958363	NA	intronic	.	PARP8	ENSG00000151883
rs201341195	chr11:2324031	-0.33238	N	chr11:2320013	4	intronic	.	TSPAN32	ENSG00000064201
rs55699988	chr16:3114392	-0.30883	N	chr16:3521071	6	upstream	.	.	.
rs9260352	chr6:29917361	-0.23651	N	chr6:29596242	5	intergenic	.	.	.
rs533190929	chr1:159891052	-0.14976	N	chr1:159518892	NA	intronic	.	TAGLN2	ENSG00000158710
rs35590693	chr15:65135354	-0.25623	N	chr15:64672002	4	intronic	.	PLEKHO2	ENSG00000241839
rs566519205	chr22:50982593	-0.29773	N	chr22:50628937	NA	intergenic	.	.	.
rs191086986	chr1:117280023	-0.18966	N	chr1:117544331	3a	intergenic	.	.	.
rs541601133	chr6:24992144	-0.2874	N	N	NA	intronic	.	.	.
rs201436588	chr11:117859121	-0.09884	N	chr11:118081270	4	exonic	nonsynonymous	IL10RA	ENSG00000110324
rs563306506	chr2:68992978	-0.14233	N	chr2:68615546	NA	intronic	.	ARHGAP25	ENSG00000163219
rs149347687	chr5:131835279	-0.08794	N	chr5:131705458	4	intergenic	.	.	.
rs181896684	chr11:48192485	-0.27993	N	chr11:47888036	2b	downstream	.	.	.
rs529181523	chr2:192488967	-0.26065	N	chr2:192522423	NA	intergenic	.	.	.
rs577163992	chr1:167617947	-0.25134	N	chr1:167600842	NA	intronic	.	RCSD1	ENSG00000198771
rs186883808	chr11:47938625	-0.15513	N	chr11:47454152	6	intergenic	.	.	.
rs548088203	chr14:91839172	-0.29239	N	N	NA	intronic	.	CCDC88C	ENSG00000015133
rs41552112	chr6:31323736	-0.23182	N	N	3a	intronic	.	HLA-B	ENSG00000234745
rs146694851	chr3:114027236	-0.08796	N	N	5	UTR3	.	TIGIT	ENSG00000181847
rs115062150	chr16:57080003	-0.0093	N	chr16:57061189	4	intronic	.	NLRC5	ENSG00000140853
rs572030308	chr13:43566313	-0.20049	N	N	NA	UTR5	.	EPSTI1	ENSG00000133106
rs535341444	chr16:57066965	-0.18152	N	chr16:57061189	NA	intronic	.	NLRC5	ENSG00000140853
rs79482768	chr15:44964395	-0.17063	N	N	4	intronic	.	PATL2	ENSG00000229474
rs541915472	chr2:197006990	-0.30712	N	chr2:196974333	NA	intronic	.	STK17B	ENSG00000081320
rs532674125	chr6:167507580	0.01151	N	chr6:167511766	NA	intergenic	.	.	.
rs556772990	chr6:7138084	-0.34164	N	chr6:7315563	NA	intronic	.	RREB1	ENSG00000124782
rs553508562	chr8:37752975	-0.26863	N	N	NA	intronic	.	RAB11FIP1	ENSG00000156675
rs556597114	chr1:89731757	-0.23309	N	N	NA	intronic	.	GBP5	ENSG00000154451
rs185601088	chr17:76132857	-0.31649	N	chr17:76257892	5	intronic	.	TMC8	ENSG00000167895
rs191617551	chr17:33787033	-0.20305	N	chr17:33763678	5	intergenic	.	.	.
rs547338238	chr15:44961841	-0.20305	N	N	NA	intronic	.	PATL2	ENSG00000229474
rs569748298	chr8:37753685	-0.26863	N	N	NA	intronic	.	RAB11FIP1	ENSG00000156675
rs145419434	chr14:91816237	-0.10046	N	N	4	intronic	.	CCDC88C	ENSG00000015133
rs4454737	chr11:128626997	-0.28042	N	chr11:128562098	6	intronic	.	FLI1	ENSG00000151702
rs9264586	chr6:31236523	-0.32198	N	N	3b	downstream	.	.	.
rs9264587	chr6:31236524	-0.32198	N	N	3b	downstream	.	.	.
rs9264584	chr6:31236034	-0.29238	N	N	3a	downstream	.	.	.
rs559526674	chr17:76125253	0.20548	N	chr17:76257892	NA	intronic	.	TMC6	ENSG00000141524
rs9264582	chr6:31235816	-0.0028	N	N	4	downstream	.	.	.
rs9264581	chr6:31235786	-0.0028	N	N	4	downstream	.	.	.
rs555369641	chr22:50982613	-0.29773	N	chr22:50628937	NA	intergenic	.	.	.
rs143307772	chr16:88761781	-0.132	N	chr16:88518569	5	intergenic	.	.	.
rs150907804	chr17:33846068	-0.18152	N	chr17:33763678	7	intergenic	.	.	.
rs189005232	chr19:44269833	0.05664	N	chr19:44278779	4	downstream	.	.	.
rs112344295	chr16:68032936	-0.08589	N	chr16:68138091	3a	intronic	.	DPEP2	ENSG00000167261
rs570907401	chr5:156997071	-0.15035	N	chr5:156655015	NA	intronic	.	ADAM19	ENSG00000135074
rs73575709	chr16:50702265	-0.34082	N	chr16:50663477	5	UTR3	.	SNX20	ENSG00000167208
rs201944799	chr16:57079351	0.11155	N	chr16:57061189	5	intronic	.	NLRC5	ENSG00000140853
rs143704346	chr1:167402861	-0.25741	N	chr1:167600842	5	intronic	.	CD247	ENSG00000198821
rs117458007	chr5:1313141	0.16141	N	chr5:1313242	2b	intergenic	.	.	.
rs545493514	chr3:114026237	-0.22196	N	N	NA	intronic	.	TIGIT	ENSG00000181847
rs542770657	chr1:154379911	-0.20301	N	N	NA	intronic	.	IL6R	ENSG00000160712
rs555929371	chr11:47971014	-0.14233	N	chr11:47888036	NA	intergenic	.	.	.
rs549017360	chr6:106539527	-0.28701	N	chr6:106727215	NA	intronic	.	PRDM1	ENSG00000057657
rs183581761	chr1:111215523	-0.23495	N	chr1:111348029	4	UTR3	.	KCNA3	ENSG00000177272
rs559161400	chr4:48131631	-0.26945	N	N	NA	intronic	.	TXK	ENSG00000074966
rs536933369	chr9:35638748	-0.26325	N	chr9:35687556	NA	intergenic	.	.	.
rs113714297	chr11:2324402	-0.33238	N	chr11:2320013	4	intronic	.	TSPAN32	ENSG00000064201
rs189595874	chr5:50038660	-0.27894	N	chr5:49958363	5	intronic	.	PARP8	ENSG00000151883
rs1050747	chr6:31323296	-0.08229	N	N	4	exonic	synonymous	HLA-B	ENSG00000234745
rs145186741	chr22:17698557	-0.17236	N	chr22:17906176	5	intronic	.	CECR1	ENSG00000093072
rs141881979	chr17:74249447	-0.30469	N	chr17:74710128	5	intergenic	.	.	.
rs573184300	chr17:8796545	0.00081	N	chr17:8784361	NA	intronic	.	PIK3R5	ENSG00000141506
rs114600332	chr6:32813690	-0.07702	N	N	2b	ncRNA_exonic	.	TAP1	ENSG00000168394
rs118107061	chr9:350052	-0.30144	N	chr9:288414	5	intronic	.	DOCK8	ENSG00000107099
rs140555501	chr17:76130757	-0.22862	N	chr17:76257892	2b	intronic	.	TMC8	ENSG00000167895
rs116638457	chr22:40328031	-0.18152	N	chr22:39840130	5	intronic	.	GRAP2	ENSG00000100351
rs184954400	chr8:42035283	-0.31284	N	N	4	intronic	.	PLAT	ENSG00000104368
rs187465306	chr17:74491658	-0.32151	N	chr17:74710128	2b	intronic	.	RHBDF2	ENSG00000129667
rs572049341	chr6:108107353	-0.2323	N	N	NA	intronic	.	SCML4	ENSG00000146285
rs151025614	chr1:167623378	-0.28082	N	chr1:167600842	2b	intronic	.	RCSD1	ENSG00000198771
rs562049406	chr22:23207647	-0.34544	N	N	NA	intergenic	.	.	.
rs9925905	chr16:57080866	-0.05269	N	chr16:57061189	4	intronic	.	NLRC5	ENSG00000140853
rs549373823	chr16:57044525	-0.18152	N	chr16:57061189	NA	intergenic	.	NLRC5	ENSG00000140853
rs138484621	chr11:73685095	-0.18171	N	N	3a	downstream	.	.	.
rs571264453	chr5:133463169	-0.13552	N	chr5:133619966	NA	intronic	.	TCF7	ENSG00000081059
rs568050852	chr2:158260950	-0.08054	N	chr2:158520905	NA	intergenic	.	.	.
rs139904455	chr2:7885307	-0.25933	N	chr2:7728766	3a	intergenic	.	.	.
rs145404007	chr11:409515	-0.34703	N	chr11:307961	5	intronic	.	SIGIRR	ENSG00000185187
rs551130532	chr9:117103333	-0.18663	N	N	NA	intronic	.	AKNA	ENSG00000106948
rs143283374	chr14:91795262	-0.34395	N	N	5	intronic	.	CCDC88C	ENSG00000015133
rs187601181	chr17:33849315	-0.05269	N	chr17:33763678	7	intergenic	.	.	.
rs370292192	chr1:167410560	-0.29194	N	chr1:167600842	5	intronic	.	CD247	ENSG00000198821
rs572024787	chr16:4400154	-0.29609	N	chr16:4476089	NA	intronic	.	CORO7-PAM16	ENSG00000103426
rs540171087	chr14:88470980	-0.25461	N	chr14:88472595	NA	upstream	.	.	.
rs570527766	chr14:91827754	-0.26354	N	N	NA	intronic	.	CCDC88C	ENSG00000015133
rs200603786	chr8:126950936	-0.25741	N	chr8:126474356	5	ncRNA_intronic	.	.	.
rs574005558	chr1:111734300	-0.09647	N	chr1:111348029	NA	intronic	.	DENND2D	ENSG00000162777
rs567154097	chr5:96221877	-0.1595	N	N	NA	intronic	.	ERAP2	ENSG00000164308
rs183674949	chr3:150923726	-0.27894	N	chr3:151073355	5	intronic	.	MED12L	ENSG00000144893
rs191230887	chr4:40205577	-0.33844	N	N	4	intronic	.	RHOH	ENSG00000168421
rs191230884	chr3:46410932	-0.22738	N	chr3:46418689	5	ncRNA_intronic	.	.	.
rs569248477	chr19:15565804	-0.18645	N	N	NA	intronic	.	RASAL3	ENSG00000105122
rs80046461	chr7:138791806	-0.12049	N	chr7:138735512	4	intronic	.	ZC3HAV1	ENSG00000105939
rs941764	chr14:91841069	-0.26157	Y	N	4	intronic	.	CCDC88C	ENSG00000015133
rs17072432	chr5:169721330	-0.28701	N	chr5:169691627	5	intronic	.	LCP2	ENSG00000043462
rs941766	chr14:91851096	-0.23801	N	N	5	intronic	.	CCDC88C	ENSG00000015133
rs941767	chr14:91864872	-0.19982	N	N	5	intronic	.	CCDC88C	ENSG00000015133
rs941763	chr14:91821246	-0.33902	N	N	4	intronic	.	CCDC88C	ENSG00000015133
rs571055404	chr12:57881721	0.19044	N	chr12:57493727	NA	upstream	.	.	.
rs571485680	chr14:91732167	-0.32527	N	N	NA	intergenic	.	.	.
rs528438768	chr8:144639605	-0.15605	N	chr8:144626721	NA	intronic	.	GSDMD	ENSG00000104518
rs368409484	chr15:45010095	-0.18171	N	N	4	UTR3	.	B2M	ENSG00000166710
rs540303255	chr17:8857750	0.35289	N	chr17:8784361	NA	intronic	.	PIK3R5	ENSG00000141506
rs11677566	chr2:68945050	-0.27894	N	chr2:68615546	7	intergenic	.	.	.
rs113128260	chr22:40335621	-0.23309	N	chr22:39840130	6	intronic	.	GRAP2	ENSG00000100351
rs192300988	chr7:50473700	-0.02027	N	chr7:50313352	4	downstream	.	.	.
rs568289733	chr11:128566548	-0.25845	N	chr11:128562098	NA	intronic	.	FLI1	ENSG00000151702
rs541886600	chr4:6687299	-0.26244	N	chr4:6969919	NA	intergenic	.	.	.
rs572887716	chr14:91852357	-0.23801	N	N	NA	intronic	.	CCDC88C	ENSG00000015133
rs531517399	chr22:37696709	-0.22107	N	chr22:37258986	NA	intronic	.	CYTH4	ENSG00000100055
rs138251260	chr1:111269988	-0.16533	N	chr1:111348029	5	intergenic	.	.	.
rs533778334	chr7:138728216	-0.27516	N	chr7:138735512	NA	downstream	.	.	.
rs144812511	chr1:167405233	-0.2868	N	chr1:167600842	5	intronic	.	CD247	ENSG00000198821
rs560759983	chr6:26458435	-0.23501	N	N	NA	intronic	.	BTN2A1	ENSG00000112763
rs557940197	chr1:111736116	0.33412	N	chr1:111348029	NA	intronic	.	DENND2D	ENSG00000162777
rs549050228	chr4:40201947	0.23036	N	N	NA	intronic	.	RHOH	ENSG00000168421
rs146993911	chr14:91869890	-0.12578	N	N	4	intronic	.	CCDC88C	ENSG00000015133
rs550372780	chr1:160765565	-0.21674	N	chr1:161188893	NA	upstream	.	.	.
rs200642563	chr5:118677482	-0.09602	N	chr5:118729327	4	intronic	.	TNFAIP8	ENSG00000145779
rs116146798	chr2:68996193	-0.14233	N	chr2:68615546	5	intronic	.	ARHGAP25	ENSG00000163219
rs544525874	chr11:118758144	-0.33968	N	chr11:118747576	NA	intronic	.	CXCR5	ENSG00000160683
rs560750803	chr7:50461896	0.00777	N	chr7:50313352	NA	intronic	.	IKZF1	ENSG00000185811
rs12881259	chr14:91793304	-0.31546	N	N	5	intronic	.	CCDC88C	ENSG00000015133
rs563926812	chr14:91828104	-0.3356	N	N	NA	intronic	.	CCDC88C	ENSG00000015133
rs543233229	chr16:57105796	0.13829	N	chr16:57061189	NA	intronic	.	NLRC5	ENSG00000140853
rs877579	chr16:88770621	-0.19258	N	chr16:88518569	1f	intronic	.	RNF166	ENSG00000158717
rs877578	chr16:88770577	-0.1848	N	chr16:88518569	4	intronic	.	RNF166	ENSG00000158717
rs147801237	chr22:23208102	-0.12591	N	N	2b	intergenic	.	.	.
rs190029764	chr2:7872524	-0.29175	N	chr2:7728766	6	intergenic	.	.	.
rs540616088	chr14:91848947	-0.10918	N	N	NA	intronic	.	CCDC88C	ENSG00000015133
rs537409096	chr2:233936251	-0.23309	N	chr2:234115629	NA	intronic	.	.	.
rs542159761	chr1:160541737	-0.21091	N	N	NA	intronic	.	CD84	ENSG00000066294
rs8135996	chr22:23271250	-0.21329	N	N	4	intergenic	.	.	.
rs539520217	chr6:159105449	-0.21865	N	chr6:159469512	NA	intronic	.	SYTL3	ENSG00000164674
rs530749757	chr9:140172146	0.24549	N	chr9:139934107	NA	upstream	.	.	.
rs564619966	chr11:48025835	-0.30457	N	chr11:47888036	NA	intronic	.	PTPRJ	ENSG00000149177
rs531931643	chr1:31232868	-0.11203	N	chr1:31231680	NA	intergenic	.	.	.
rs539820871	chr1:211509249	-0.22224	N	N	NA	intronic	.	TRAF5	ENSG00000082512
rs552599200	chr6:106557002	-0.20585	N	chr6:106727215	NA	UTR3	.	PRDM1	ENSG00000057657
rs532888990	chr9:117103922	-0.18171	N	N	NA	exonic	nonsynonymous	AKNA	ENSG00000106948
rs188810528	chr5:76146100	-0.09855	N	chr5:76058509	3a	intronic	.	S100Z	ENSG00000171643
rs545723336	chr17:7239823	-0.04161	N	chr17:7240391	NA	upstream	.	.	.
rs146650978	chr17:33835393	-0.18152	N	chr17:33763678	7	intergenic	.	.	.
rs555802409	chr12:104998682	-0.12604	N	N	NA	intronic	.	CHST11	ENSG00000171310
rs576801159	chr1:206939756	-0.0861	N	chr1:206968955	NA	intergenic	.	.	.
rs10263046	chr7:50309615	-0.284	Y	chr7:50313352	7	intergenic	.	.	.
rs531303528	chr9:117152909	-0.28339	N	N	NA	intronic	.	AKNA	ENSG00000106948
rs571143761	chr7:138787455	-0.23023	N	chr7:138735512	NA	intronic	.	ZC3HAV1	ENSG00000105939
rs186074677	chr11:60870113	-0.25741	N	chr11:60830367	2b	intronic	.	CD5	ENSG00000110448
rs561882170	chr1:207097962	-0.18194	N	chr1:206968955	NA	intergenic	.	.	.
rs572172366	chr22:30661995	-0.27995	N	chr22:30238074	NA	intronic	.	OSM	ENSG00000099985
rs183442615	chr2:7869057	-0.29175	N	chr2:7728766	6	intergenic	.	.	.
rs147656037	chr2:103041396	-0.01999	N	chr2:103394709	3a	intronic	.	IL18RAP	ENSG00000115607
rs565953106	chr19:6482141	0.08716	N	chr19:6671369	NA	upstream	.	.	.
rs546195456	chr14:52791994	0.28364	N	chr14:52618827	NA	intronic	.	PTGER2	ENSG00000125384
rs181103687	chr3:46010275	-0.33487	N	chr3:46418689	5	intronic	.	FYCO1	ENSG00000163820
rs530346118	chr9:117670477	-0.25456	N	chr9:117696336	NA	intronic	.	TNFSF8	ENSG00000106952
rs562075312	chr4:6688449	-0.27022	N	chr4:6969919	NA	intergenic	.	.	.
rs547706171	chr1:161034302	-0.18152	N	chr1:161188893	NA	intronic	.	ARHGAP30	ENSG00000186517
rs567500916	chr22:40348099	-0.1491	N	chr22:40317126	NA	intronic	.	GRAP2	ENSG00000100351
rs563555218	chr4:36387675	0.02253	N	chr4:36312542	NA	intergenic	.	.	.
rs11707380	chr3:172310161	-0.11146	N	chr3:172160401	4	intergenic	.	.	.
rs528409727	chr2:98342430	-0.27902	N	chr2:98271575	NA	intronic	.	ZAP70	ENSG00000115085
rs188208709	chr3:183305006	-0.12578	N	chr3:183730295	7	intergenic	.	.	.
rs1049709	chr6:31236854	-0.32198	N	N	4	UTR3	.	HLA-C	ENSG00000204525
rs538560755	chr5:169718768	-0.12858	N	chr5:169691627	NA	intronic	.	LCP2	ENSG00000043462
rs541819227	chr15:89188362	-0.23023	N	N	NA	intronic	.	ISG20	ENSG00000172183
rs576784549	chr2:231288842	-0.28986	N	chr2:231161026	NA	intronic	.	SP100	ENSG00000067066
rs556135951	chr2:69024035	-0.06924	N	chr2:68615546	NA	intronic	.	ARHGAP25	ENSG00000163219
rs528400846	chr7:106507668	-0.15538	N	chr7:106372219	NA	intronic	.	PIK3CG	ENSG00000105851
rs557719211	chr3:32456233	-0.32623	N	N	NA	intronic	.	CMTM7	ENSG00000153551
rs2127679	chr6:32818236	-0.23631	N	N	7	exonic	nonsynonymous	TAP1	ENSG00000168394
rs10456045	chr6:26404958	-0.23222	Y	N	1f	intronic	.	BTN3A1	ENSG00000026950
rs182950606	chr11:48036987	-0.14726	N	chr11:47888036	5	intronic	.	PTPRJ	ENSG00000149177
rs143794570	chr22:26988625	0.10682	N	N	4	intergenic	.	.	.
rs551833164	chr16:50702307	-0.34082	N	chr16:50663477	NA	UTR3	.	SNX20	ENSG00000167208
rs534731239	chr5:150457746	-0.28809	N	chr5:150567017	NA	intronic	.	TNIP1	ENSG00000145901
rs5001228	chr2:242785092	0.02806	N	chr2:242421866	4	intergenic	.	.	.
rs7142404	chr14:91784187	0.26121	N	N	2b	intronic	.	CCDC88C	ENSG00000015133
rs536034199	chr7:50307074	0.06037	N	chr7:50313352	NA	intergenic	.	.	.
rs149076544	chr6:106546108	0.13066	N	chr6:106727215	2b	intronic	.	PRDM1	ENSG00000057657
rs190568315	chr19:18154891	-0.20305	N	chr19:18398030	7	intergenic	.	.	.
rs181456387	chr1:26646279	0.23009	N	chr1:27100243	4	intronic	.	CD52	ENSG00000169442
rs369588704	chr1:209929193	-0.18735	N	chr1:209942435	4	upstream	.	.	.
rs542490685	chr3:114014261	-0.21959	N	N	NA	intronic	.	TIGIT	ENSG00000181847
rs538333866	chr11:60879379	0.28867	N	chr11:60830367	NA	intronic	.	CD5	ENSG00000110448
rs531842052	chr5:169074711	0.29614	N	N	NA	intronic	.	DOCK2	ENSG00000134516
rs534268111	chr1:114402292	0.51242	N	chr1:114377568	NA	ncRNA_intronic	.	PTPN22	ENSG00000134242
rs190922915	chr2:202076162	-0.08982	N	chr2:202112471	7	intronic	.	CASP10	ENSG00000003400
rs541117441	chr16:50313700	-0.10918	N	chr16:50160737	NA	intronic	.	ADCY7	ENSG00000121281
rs186139029	chr2:198158791	-0.15372	N	chr2:198544183	4	ncRNA_intronic	.	ANKRD44	ENSG00000065413
rs547462668	chr16:3119347	-0.23744	N	chr16:3521071	NA	exonic	synonymous	IL32	ENSG00000008517
rs2234294	chr11:2324322	-0.33238	N	chr11:2320013	3a	intronic	.	TSPAN32	ENSG00000064201
rs541795373	chr15:75081553	-0.06008	N	chr15:75361539	NA	intronic	.	CSK	ENSG00000103653
rs570482489	chr7:43698827	-0.30901	N	N	NA	intronic	.	COA1	ENSG00000106603
rs181409447	chr2:7913783	0.22457	N	chr2:7728766	2b	intergenic	.	.	.
rs568018655	chr11:47972410	-0.15011	N	chr11:47888036	NA	intergenic	.	.	.
rs148219945	chr4:40213333	-0.34622	N	N	5	intronic	.	RHOH	ENSG00000168421
rs116776552	chr3:183256881	-0.23854	N	chr3:183730295	5	intronic	.	KLHL6	ENSG00000172578
rs149410387	chr12:32081633	-0.3288	N	chr12:32138924	5	intergenic	.	.	.
rs182465108	chr7:50417187	-0.10426	N	chr7:50313352	7	intronic	.	IKZF1	ENSG00000185811
rs558148836	chr17:76110499	0.0522	N	chr17:76257892	NA	intronic	.	TMC6	ENSG00000141524
rs6740687	chr2:198019128	-0.3151	N	N	7	intronic	.	ANKRD44	ENSG00000065413
rs145428566	chr8:21771634	-0.08237	N	chr8:21710741	4	upstream	.	.	.
rs528521548	chr2:197005278	-0.31054	N	chr2:196974333	NA	intronic	.	STK17B	ENSG00000081320
rs534348776	chr2:231092853	-0.29881	N	chr2:231161026	NA	intronic	.	SP140	ENSG00000079263
rs114645176	chr3:52279951	-0.30053	N	N	4	exonic	synonymous	PPM1M	ENSG00000164088
rs139072076	chr5:76146876	-0.09855	N	chr5:76058509	2b	intronic	.	S100Z	ENSG00000171643
rs532126162	chr2:7884424	-0.29175	N	chr2:7728766	NA	intergenic	.	.	.
rs544394542	chr1:45189611	-0.24553	N	N	NA	intronic	.	C1orf228	ENSG00000198520
rs186039597	chr8:82012594	-0.25312	N	N	6	intronic	.	PAG1	ENSG00000076641
rs117200583	chr19:15572766	-0.18152	N	N	5	intronic	.	RASAL3	ENSG00000105122
rs569933485	chr1:24235662	-0.158	N	chr1:23850023	NA	intronic	.	CNR2	ENSG00000188822
rs147546861	chr5:131803611	0.0857	N	chr5:131705458	4	ncRNA_intronic	.	.	.
rs113962397	chr1:111423100	-0.20452	N	chr1:111348029	3a	intronic	.	CD53	ENSG00000143119
rs140499196	chr17:76119445	-0.24143	N	chr17:76257892	2b	intronic	.	TMC6	ENSG00000141524
rs529890879	chr19:6815007	-0.23244	N	chr19:6671369	NA	intronic	.	VAV1	ENSG00000141968
rs546127693	chr22:26975672	-0.20756	N	N	NA	intronic	.	TPST2	ENSG00000128294
rs537324591	chr22:40347163	-0.17374	N	chr22:40317126	NA	intronic	.	GRAP2	ENSG00000100351
rs552445072	chr2:204823998	-0.32823	N	chr2:204584456	NA	intronic	.	ICOS	ENSG00000163600
rs7791218	chr7:50353627	0.0264	Y	chr7:50313352	5	intronic	.	IKZF1	ENSG00000185811
rs138079767	chr2:68951678	-0.27894	N	chr2:68615546	7	intergenic	.	.	.
rs558468429	chr1:53833653	-0.18453	N	N	NA	intergenic	.	.	.
rs181317226	chr22:40330314	-0.18152	N	chr22:39840130	5	intronic	.	GRAP2	ENSG00000100351
rs543837997	chr8:144636700	-0.29373	N	chr8:144626721	NA	intronic	.	GSDMD	ENSG00000104518
rs564491094	chr6:32811923	-0.15775	N	N	NA	ncRNA_exonic	.	PSMB8	ENSG00000204264
rs146427427	chr15:45013932	-0.118	N	N	5	intergenic	.	.	.
rs575079524	chr6:32825149	-0.21112	N	N	NA	exonic	nonsynonymous	PSMB9	ENSG00000240065
rs182260604	chr2:198137237	-0.29358	N	chr2:198544183	7	ncRNA_intronic	.	ANKRD44	ENSG00000065413
rs528535949	chr11:117876708	-0.09855	N	chr11:118081270	NA	intergenic	.	.	.
rs191092915	chr8:126933634	-0.25456	N	chr8:126474356	4	intergenic	.	.	.
rs147560331	chr8:126934885	-0.26234	N	chr8:126474356	6	ncRNA_intronic	.	.	.
rs531415994	chr10:26737487	-0.34219	N	chr10:26741174	NA	intronic	.	APBB1IP	ENSG00000077420
rs111456837	chr7:98991463	-0.21623	N	chr7:99036920	4	intronic	.	ARPC1B	ENSG00000130429
rs138317068	chr20:57730076	-0.32314	N	N	5	intergenic	.	.	.
rs147908791	chr2:158275798	-0.34087	N	chr2:158520905	4	intronic	.	CYTIP	ENSG00000115165
rs183700328	chr1:200849932	-0.3288	N	N	5	intergenic	.	.	.
rs192618079	chr22:23271191	0.00623	N	N	2b	intergenic	.	.	.
rs546031626	chr9:117111397	-0.24673	N	N	NA	intronic	.	AKNA	ENSG00000106948
rs138817176	chr9:117124627	-0.18663	N	N	7	intronic	.	AKNA	ENSG00000106948
rs551517959	chr1:26640710	-0.07422	N	chr1:27100243	NA	intronic	.	UBXN11	ENSG00000158062
rs143535052	chr2:231091289	0.01308	N	chr2:231161026	4	intronic	.	SP140	ENSG00000079263
rs139664514	chr1:167598170	-0.32827	N	chr1:167600842	2b	intergenic	.	.	.
rs577728372	chr1:117343909	-0.2323	N	chr1:117544331	NA	intergenic	.	.	.
rs181760692	chr1:160545241	0.13628	N	N	4	intronic	.	CD84	ENSG00000066294
rs191970474	chr8:126959920	-0.25741	N	chr8:126474356	5	ncRNA_intronic	.	.	.
rs111762806	chr1:31220655	-0.19275	N	chr1:31231680	4	intronic	.	LAPTM5	ENSG00000162511
rs567644241	chr19:19484099	-0.17855	N	chr19:19786099	NA	intergenic	.	.	.
rs528834461	chr1:2486557	-0.32628	N	chr1:2487663	NA	ncRNA_exonic	.	.	.
rs112803298	chr19:1073083	-0.06104	N	chr19:836144	2b	intronic	.	HMHA1	ENSG00000180448
rs569617937	chr6:29896209	-0.10382	N	chr6:29596242	NA	intergenic	.	.	.
rs576994053	chr11:118758677	-0.33968	N	chr11:118747576	NA	intronic	.	CXCR5	ENSG00000160683
rs140493109	chr2:69052078	-0.04874	N	chr2:68615546	3a	intronic	.	ARHGAP25	ENSG00000163219
rs570552564	chr17:33816437	-0.21091	N	chr17:33763678	NA	intergenic	.	.	.
rs147005837	chr20:43614408	-0.299	N	N	6	intronic	.	STK4	ENSG00000101109
rs149324638	chr6:149803783	-0.20452	N	chr6:149793000	3a	intronic	.	ZC3H12D	ENSG00000178199
rs141781058	chr2:198161031	-0.28682	N	chr2:198544183	5	ncRNA_exonic	.	ANKRD44	ENSG00000065413
rs536217118	chr1:160515321	-0.22371	N	N	NA	UTR3	.	CD84	ENSG00000066294
rs558767843	chr16:50370975	-0.17153	N	chr16:50160737	NA	intronic	.	BRD7	ENSG00000166164
rs534166780	chr5:49999292	-0.27894	N	chr5:49958363	NA	intronic	.	PARP8	ENSG00000151883
rs186366081	chr7:150384518	-0.13321	N	chr7:150278589	6	intronic	.	GIMAP2	ENSG00000106560
rs185242491	chr3:53201167	0.06273	N	chr3:52873984	2a	intronic	.	PRKCD	ENSG00000163932
rs575485087	chr17:47286502	-0.24513	N	chr17:47488823	NA	intronic	.	GNGT2	ENSG00000167083
rs560388189	chr2:234072232	-0.29011	N	chr2:234115629	NA	intronic	.	INPP5D	ENSG00000168918
rs563631777	chr15:40601335	-0.01738	N	N	NA	intergenic	.	.	.
rs111705471	chr19:42082425	0.48369	N	N	4	intronic	.	CEACAM21	ENSG00000007129
rs570280274	chr2:197012951	-0.17829	N	chr2:196974333	NA	intronic	.	STK17B	ENSG00000081320
rs574320218	chr2:69003450	-0.1504	N	chr2:68615546	NA	intronic	.	ARHGAP25	ENSG00000163219
rs547551469	chr11:65408605	0.01012	N	chr11:65705432	NA	exonic	synonymous	SIPA1	ENSG00000213445
rs391085	chr22:18261587	-0.23114	N	chr22:18286672	4	ncRNA_exonic	.	.	.
rs574553615	chr14:91860845	-0.2665	N	N	NA	intronic	.	CCDC88C	ENSG00000015133
rs368284854	chr7:104624284	-0.30465	N	N	4	ncRNA_exonic	.	.	.
rs537876260	chr11:60755639	-0.21077	N	chr11:60830367	NA	intronic	.	CD6	ENSG00000013725
rs187128181	chr2:231095296	-0.27602	N	chr2:231161026	3a	intronic	.	SP140	ENSG00000079263
rs558460619	chr16:57079886	-0.0093	N	chr16:57061189	NA	intronic	.	NLRC5	ENSG00000140853
rs368632678	chr15:89180090	-0.23365	N	N	4	intronic	.	.	.
rs368516499	chr15:44965567	-0.20305	N	N	6	exonic	synonymous	PATL2	ENSG00000229474
rs550005682	chr9:117632405	-0.27894	N	chr9:117696336	NA	intergenic	.	.	.
rs532471096	chr7:50302845	-0.00722	N	chr7:50313352	NA	intergenic	.	.	.
rs184981184	chr5:150466057	-0.09048	N	chr5:150567017	4	intronic	.	TNIP1	ENSG00000145901
rs557650249	chr6:106348105	-0.14838	N	chr6:106727215	NA	intergenic	.	.	.
rs558461566	chr9:117144136	-0.10426	N	N	NA	intronic	.	AKNA	ENSG00000106948
rs148585370	chr17:76117686	-0.03925	N	chr17:76257892	4	exonic	nonsynonymous	TMC6	ENSG00000141524
rs532556855	chr5:156654904	-0.25741	N	chr5:156442784	NA	intronic	.	ITK	ENSG00000113263
rs530136930	chr3:107819970	-0.32237	N	chr3:107381651	NA	intergenic	.	.	.
rs543007233	chr21:43825006	-0.23524	N	chr21:43850713	NA	intronic	.	UBASH3A	ENSG00000160185
rs189792375	chr2:198113614	-0.04659	N	chr2:198544183	4	intronic	.	ANKRD44	ENSG00000065413
rs7789913	chr7:50352695	0.17681	Y	chr7:50313352	4	intronic	.	IKZF1	ENSG00000185811
rs538444124	chr21:43831745	-0.32011	N	chr21:43850713	NA	intronic	.	UBASH3A	ENSG00000160185
rs190048626	chr19:13211330	-0.31381	N	chr19:13176728	3a	intronic	.	LYL1	ENSG00000104903
rs139479911	chr16:3122024	-0.22738	N	chr16:3521071	4	intergenic	.	.	.
rs78456757	chr15:45015724	-0.12578	N	N	6	intergenic	.	.	.
rs565761011	chr1:198627225	-0.25609	N	chr1:199000727	NA	intronic	.	PTPRC	ENSG00000081237
rs140079857	chr16:88760380	-0.26234	N	chr16:88518569	4	intergenic	.	.	.
rs78295931	chr7:138779973	0.00234	N	chr7:138735512	2b	intronic	.	ZC3HAV1	ENSG00000105939
rs191938859	chr2:198136888	-0.29358	N	chr2:198544183	7	ncRNA_intronic	.	ANKRD44	ENSG00000065413
rs62250867	chr3:32991963	-0.34467	N	chr3:33087395	7	intergenic	.	.	.
rs76725787	chr3:39297423	-0.21836	N	chr3:39307162	4	intergenic	.	.	.
rs550838343	chr9:100867133	-0.33049	N	N	NA	intronic	.	TRIM14	ENSG00000106785
rs539336933	chr10:135075447	-0.34691	N	N	NA	downstream	.	.	.
rs575009151	chr11:4414922	-0.16258	N	N	NA	UTR5	.	TRIM21	ENSG00000132109
rs142435650	chr3:101707036	-0.21104	N	chr3:101267385	2b	ncRNA_intronic	.	.	.
rs181832777	chr21:46340598	-0.0616	N	N	4	intronic	.	ITGB2	ENSG00000160255
rs563521401	chr21:43825635	-0.23524	N	chr21:43850713	NA	intronic	.	UBASH3A	ENSG00000160185
rs576256502	chr14:91831475	-0.10918	N	N	NA	intronic	.	CCDC88C	ENSG00000015133
rs141727094	chr7:50456956	-0.23801	N	chr7:50313352	6	intronic	.	IKZF1	ENSG00000185811
rs530168591	chr16:4458053	-0.31214	N	chr16:4476089	NA	intronic	.	CORO7	ENSG00000262246
rs564442072	chr19:42052404	-0.23892	N	N	NA	intergenic	.	.	.
rs577775369	chr15:40601682	-0.27811	N	N	NA	intergenic	.	.	.
rs538270116	chr6:108058711	-0.22738	N	N	NA	intronic	.	SCML4	ENSG00000146285
rs73998940	chr17:74489377	0.07956	N	chr17:74710128	2b	intronic	.	RHBDF2	ENSG00000129667
rs562785699	chr11:5710065	-0.1476	N	N	NA	upstream	.	.	.
rs546408663	chr12:6554161	-0.34622	N	chr12:6499533	NA	ncRNA_intronic	.	CD27	ENSG00000139193
rs186531609	chr14:75982151	0.01313	N	chr14:75981856	4	intergenic	.	.	.
rs539968398	chr3:111042997	-0.27894	N	N	NA	intergenic	.	.	.
rs56371312	chr22:40343883	-0.17374	N	chr22:40317126	5	intronic	.	GRAP2	ENSG00000100351
rs555702060	chr8:126937653	-0.26945	N	chr8:126474356	NA	ncRNA_intronic	.	.	.
rs549309025	chr19:7701398	0.04257	N	chr19:7415064	NA	upstream	.	.	.
rs550815429	chr16:50316055	-0.30773	N	chr16:50160737	NA	intronic	.	ADCY7	ENSG00000121281
rs567412541	chr7:50443062	-0.10426	N	chr7:50313352	NA	intronic	.	IKZF1	ENSG00000185811
rs573537362	chr4:153022209	-0.27683	N	chr4:153275701	NA	ncRNA_exonic	.	.	.
rs192320793	chr20:57722000	-0.26976	N	N	5	intergenic	.	.	.
rs539620332	chr7:138779562	-0.34595	N	chr7:138735512	NA	intronic	.	ZC3HAV1	ENSG00000105939
rs575834384	chr16:57036450	0.00946	N	chr16:57061189	NA	intergenic	.	NLRC5	ENSG00000140853
rs11689900	chr2:68945152	-0.27894	N	chr2:68615546	7	intergenic	.	.	.
rs144085544	chr19:8641848	-0.18092	N	N	2b	intronic	.	MYO1F	ENSG00000142347
rs188763873	chr7:138758379	-0.30712	N	chr7:138735512	7	intronic	.	ZC3HAV1	ENSG00000105939
rs541075209	chr15:77287418	-0.08266	N	chr15:77313571	NA	upstream	.	.	.
rs139165837	chr7:150364929	-0.284	N	chr7:150278589	5	intergenic	.	.	.
rs545753726	chr2:68976564	-0.07416	N	chr2:68615546	NA	intronic	.	ARHGAP25	ENSG00000163219
rs16860999	chr4:48130546	-0.27894	N	N	2b	intronic	.	TXK	ENSG00000074966
rs367849184	chr2:233944873	-0.07422	N	chr2:234115629	7	intronic	.	.	.
rs529585985	chr19:6802373	-0.28007	N	chr19:6671369	NA	intronic	.	VAV1	ENSG00000141968
rs544887132	chr11:5710007	-0.1476	N	N	NA	upstream	.	.	.
rs549096179	chr8:74903481	0.02356	N	N	NA	upstream	.	.	.
rs73302409	chr20:43701918	-0.30712	N	N	5	intronic	.	STK4	ENSG00000101109
rs536028021	chr6:106551409	0.15915	N	chr6:106727215	NA	intronic	.	PRDM1	ENSG00000057657
rs58834482	chr8:126951326	-0.25741	N	chr8:126474356	7	ncRNA_intronic	.	.	.
rs535510158	chr3:108554193	-0.34039	N	N	NA	intronic	.	TRAT1	ENSG00000163519
rs556026948	chr19:15571260	-0.18152	N	N	NA	intronic	.	RASAL3	ENSG00000105122
rs190786396	chr11:48053321	-0.34497	N	chr11:47888036	4	intronic	.	PTPRJ	ENSG00000149177
rs532611091	chr8:144629535	-0.20871	N	chr8:144626721	NA	intergenic	.	.	.
rs566220210	chr2:198019199	-0.3151	N	N	NA	intronic	.	ANKRD44	ENSG00000065413
rs564862553	chr1:160548047	0.23029	N	N	NA	intronic	.	CD84	ENSG00000066294
rs187908556	chr1:40848948	-0.04644	N	chr1:40406715	2b	intronic	.	SMAP2	ENSG00000084070
rs145736627	chr5:171493955	-0.16212	N	chr5:171931939	4	intronic	.	STK10	ENSG00000072786
rs544534153	chr19:13213878	-0.34378	N	chr19:13176728	NA	UTR5	.	.	.
rs142940275	chr17:76112134	-0.31183	N	chr17:76257892	4	intronic	.	TMC6	ENSG00000141524
rs181435754	chr14:91835676	-0.28802	N	N	5	intronic	.	CCDC88C	ENSG00000015133
rs536213745	chr10:6309253	-0.25122	N	chr10:6101129	NA	intergenic	.	.	.
rs557432659	chr5:169713475	-0.25741	N	chr5:169691627	NA	intronic	.	LCP2	ENSG00000043462
rs115149042	chr1:161035304	-0.05269	N	chr1:161188893	6	intronic	.	ARHGAP30	ENSG00000186517
rs537247857	chr7:150328355	-0.27439	N	chr7:150278589	NA	intronic	.	GIMAP6	ENSG00000133561
rs536635319	chr5:157000361	-0.31597	N	chr5:156655015	NA	intronic	.	ADAM19	ENSG00000135074
rs564533080	chr5:169730435	0.04087	N	chr5:169691627	NA	intergenic	.	.	.
rs564533086	chr11:58343350	-0.33213	N	N	NA	UTR5	.	LPXN	ENSG00000110031
rs538398063	chr2:137085066	0.06372	N	chr2:136713108	NA	intergenic	.	.	.
rs2870414	chr3:150920788	-0.23285	N	chr3:151073355	3a	intronic	.	MED12L	ENSG00000144893
rs2870415	chr3:150924762	-0.29175	N	chr3:151073355	6	intronic	.	MED12L	ENSG00000144893
rs369964421	chr11:60884320	-0.06358	N	chr11:60830367	3a	intronic	.	CD5	ENSG00000110448
rs543003264	chr14:91843658	0.02338	N	N	NA	intronic	.	CCDC88C	ENSG00000015133
rs528781660	chr17:8862178	0.16532	N	chr17:8784361	NA	intronic	.	PIK3R5	ENSG00000141506
rs143299262	chr14:91818618	-0.16806	N	N	5	intronic	.	CCDC88C	ENSG00000015133
rs547710595	chr19:14145271	-0.23309	N	chr19:14499477	NA	intronic	.	IL27RA	ENSG00000104998
rs201278923	chr6:32557419	-0.21593	N	N	3a	splicing	.	HLA-DRB1	ENSG00000196126
rs188506897	chr1:111434117	-0.20452	N	chr1:111348029	7	intronic	.	CD53	ENSG00000143119
rs189373434	chr1:161016577	0.19296	N	chr1:161188893	3a	upstream;downstream	.	.	.
rs141989626	chr17:29139420	-0.19982	N	N	4	intronic	.	CRLF3	ENSG00000176390
rs184969075	chr5:169722103	-0.15818	N	chr5:169691627	3a	intronic	.	LCP2	ENSG00000043462
rs551658857	chr15:89177904	-0.31546	N	N	NA	upstream	.	.	.
rs562230018	chr9:117693091	-0.07702	N	chr9:117696336	NA	upstream	.	.	.
rs543909269	chr17:33832493	-0.18152	N	chr17:33763678	NA	intergenic	.	.	.
rs113593463	chr16:50719743	-0.07764	N	chr16:50663477	5	intergenic	.	.	.
rs114726432	chr11:67769344	-0.33043	N	N	5	intronic	.	UNC93B1	ENSG00000110057
rs569861496	chr17:8867581	-0.16154	N	chr17:8784361	NA	intronic	.	PIK3R5	ENSG00000141506
rs185216078	chr16:50702234	-0.34082	N	chr16:50663477	5	UTR3	.	SNX20	ENSG00000167208
rs570405693	chr6:106537749	-0.08654	N	chr6:106727215	NA	intronic	.	PRDM1	ENSG00000057657
rs6978152	chr7:138785873	-0.2253	Y	chr7:138735512	7	intronic	.	ZC3HAV1	ENSG00000105939
rs113056054	chr3:183272757	0.04215	N	chr3:183730295	5	intronic	.	KLHL6	ENSG00000172578
rs565487584	chr11:60866058	-0.27894	N	chr11:60830367	NA	intergenic	.	.	.
rs555632898	chr16:57626276	-0.09924	N	chr16:57444002	NA	intergenic	.	.	.
rs548077538	chr1:9714634	-0.16345	N	chr1:9713500	NA	ncRNA_exonic	.	PIK3CD	ENSG00000171608
rs531055296	chr12:6536296	0.24226	N	chr12:6499533	NA	intergenic	.	.	.
rs546413952	chr7:138786603	-0.23801	N	chr7:138735512	NA	intronic	.	ZC3HAV1	ENSG00000105939
rs536930611	chr19:47219046	-0.03101	N	chr19:47629264	NA	intronic	.	PRKD2	ENSG00000105287
rs551209852	chr22:40305124	-0.06746	N	chr22:39840130	NA	intronic	.	GRAP2	ENSG00000100351
rs560201871	chr5:131808928	-0.20745	N	chr5:131705458	NA	ncRNA_intronic	.	.	.
rs2064961	chr14:91868814	-0.1126	N	N	4	intronic	.	CCDC88C	ENSG00000015133
rs564869217	chr16:3126707	-0.09179	N	chr16:3521071	NA	intergenic	.	.	.
rs574672622	chr10:26771238	-0.19327	N	chr10:26741174	NA	intronic	.	APBB1IP	ENSG00000077420
rs558663544	chr7:144518273	-0.20367	N	N	NA	intronic	.	TPK1	ENSG00000196511
rs576131144	chr22:37878339	-0.33105	N	chr22:37531436	NA	intronic	.	MFNG	ENSG00000100060
rs56343805	chr11:65405596	-0.15995	N	chr11:65705432	2b	UTR5	.	SIPA1	ENSG00000213445
rs144301104	chr17:76138837	-0.04491	N	chr17:76257892	7	UTR3	.	TMC8	ENSG00000167895
rs541285396	chr19:18209762	0.12348	N	chr19:18398030	NA	intronic	.	MAST3	ENSG00000099308
rs114211910	chr5:156654578	-0.25741	N	chr5:156442784	6	intronic	.	ITK	ENSG00000113263
rs557920452	chr7:38352774	-0.03258	N	N	NA	intergenic	.	.	.
rs143635143	chr14:91877974	-0.2831	N	N	5	intronic	.	CCDC88C	ENSG00000015133
rs72951170	chr2:98357718	-0.25456	N	chr2:98271575	4	intergenic	.	.	.
rs564049506	chr9:130541796	-0.11168	N	chr9:130764955	NA	upstream	.	.	.
rs564901622	chr11:117847873	-0.34082	N	chr11:118081270	NA	intergenic	.	.	.
rs190227872	chr20:56194028	0.0669	N	N	4	intronic	.	ZBP1	ENSG00000124256
rs554850082	chr7:50419184	0.32593	N	chr7:50313352	NA	intronic	.	IKZF1	ENSG00000185811
rs541122365	chr6:159138750	0.0624	N	chr6:159469512	NA	intronic	.	SYTL3	ENSG00000164674
rs185152145	chr5:180230887	-0.28011	N	N	4	UTR5	.	MGAT1	ENSG00000131446
rs144907037	chr19:54882263	-0.32492	N	N	2b	upstream	.	.	.
rs180769799	chr8:126935628	-0.25456	N	chr8:126474356	2b	ncRNA_intronic	.	.	.
rs28475286	chr8:37760939	0.12744	N	N	4	intergenic	.	.	.
rs563527076	chr7:43670467	-0.31054	N	N	NA	intergenic	.	.	.
rs138179656	chr17:76744233	-0.18018	N	chr17:76257892	2b	intronic	.	CYTH1	ENSG00000108669
rs576747471	chr11:128593254	-0.27263	N	chr11:128562098	NA	intronic	.	FLI1	ENSG00000151702
rs145649223	chr10:6092300	-0.16642	N	chr10:6101129	4	intronic	.	IL2RA	ENSG00000134460
rs190416053	chr1:200838969	0.15944	N	N	2b	intergenic	.	.	.
rs4665163	chr2:152147365	-0.18373	N	N	4	upstream	.	.	.
rs10511328	chr3:113943200	-0.27894	N	N	7	intergenic	.	.	.
rs539539131	chr5:156817565	-0.25005	N	chr5:156442784	NA	exonic	synonymous	CYFIP2	ENSG00000055163
rs547998557	chr17:80276031	-0.27894	N	N	NA	upstream	.	.	.
rs553083313	chr2:233939707	0.08672	N	chr2:234115629	NA	intronic	.	.	.
rs560320843	chr1:160510183	0.64246	N	N	NA	downstream	.	.	.
rs542552890	chr15:75086216	-0.26246	N	chr15:75361539	NA	intronic	.	CSK	ENSG00000103653
rs189528257	chr19:6753800	-0.28832	N	chr19:6671369	2a	intronic	.	SH2D3A	ENSG00000125731
rs577871829	chr12:51718010	0.18066	N	chr12:51580171	NA	intronic	.	.	.
rs200568806	chr11:60885643	-0.25741	N	chr11:60830367	2b	intronic	.	CD5	ENSG00000110448
rs74139765	chr10:72338201	-0.33213	N	N	2b	intergenic	.	.	.
rs554808443	chr22:50626903	-0.20262	N	chr22:50628937	NA	intronic	.	TRABD	ENSG00000170638
rs16934387	chr11:5706405	-0.28762	N	N	4	upstream	.	.	.
rs551846437	chr7:150361470	-0.09302	N	chr7:150278589	NA	intergenic	.	.	.
rs531288911	chr6:31233467	-0.32034	N	N	NA	intergenic	.	.	.
rs548804339	chr11:60861221	-0.15011	N	chr11:60830367	NA	intergenic	.	.	.
rs529010700	chr7:98993564	-0.16207	N	chr7:99036920	NA	UTR3	.	PDAP1	ENSG00000106244
rs572120261	chr5:150475907	-0.25853	N	chr5:150567017	NA	intergenic	.	.	.
rs556335042	chr17:73839793	-0.07864	N	chr17:73822598	NA	intronic	.	UNC13D	ENSG00000092929
rs182767932	chr2:69029411	-0.24588	N	chr2:68615546	6	intronic	.	ARHGAP25	ENSG00000163219
rs75855274	chr6:36974182	0.09138	N	chr6:36648816	2b	intronic	.	FGD2	ENSG00000146192
rs369358685	chr5:35862660	-0.19807	N	chr5:35875134	6	intronic	.	IL7R	ENSG00000168685
rs200653069	chr21:43838492	-0.23524	N	chr21:43850713	5	intronic	.	UBASH3A	ENSG00000160185
rs564180852	chr11:48034881	-0.14726	N	chr11:47888036	NA	intronic	.	PTPRJ	ENSG00000149177
rs528345388	chr2:233931818	-0.23309	N	chr2:234115629	NA	intronic	.	.	.
rs559211587	chr2:197031081	-0.23309	N	chr2:196974333	NA	intronic	.	STK17B	ENSG00000081320
rs140103224	chr16:50363719	-0.31054	N	chr16:50160737	5	intronic	.	BRD7	ENSG00000166164
rs188432462	chr12:53601099	0.24138	N	chr12:53747853	2a	upstream	.	.	.
rs545285493	chr5:49960928	-0.34467	N	chr5:49958363	NA	upstream	.	.	.
rs532683599	chr5:50036501	-0.27022	N	chr5:49958363	NA	intronic	.	PARP8	ENSG00000151883
rs72773120	chr16:57039325	-0.18152	N	chr16:57061189	6	intergenic	.	NLRC5	ENSG00000140853
rs574403927	chr15:44964538	0.02035	N	N	NA	intronic	.	PATL2	ENSG00000229474
rs3756355	chr5:100240001	-0.08941	Y	chr5:100200910	4	intergenic	.	.	.
rs571735832	chr7:138782480	-0.23309	N	chr7:138735512	NA	intronic	.	ZC3HAV1	ENSG00000105939
rs72773124	chr16:57042158	-0.25461	N	chr16:57061189	6	intergenic	.	NLRC5	ENSG00000140853
rs568801225	chr6:31467373	-0.12122	N	N	NA	intronic	.	MICB	ENSG00000204516
rs115951358	chr4:40213555	-0.34622	N	N	2b	intronic	.	RHOH	ENSG00000168421
rs17127263	chr14:91813807	-0.25461	N	N	5	intronic	.	CCDC88C	ENSG00000015133
rs567732131	chr6:159140643	-0.1208	N	chr6:159469512	NA	intronic	.	SYTL3	ENSG00000164674
rs59397833	chr2:233982596	-0.22573	N	chr2:234115629	7	intronic	.	.	.
rs17127265	chr14:91820966	-0.33902	N	N	2b	intronic	.	CCDC88C	ENSG00000015133
rs563813461	chr3:14473755	-0.0089	N	N	NA	intronic	.	SLC6A6	ENSG00000131389
rs538897175	chr1:117359087	-0.27894	N	chr1:117544331	NA	intergenic	.	.	.
rs17127269	chr14:91829372	-0.26157	N	N	7	intronic	.	CCDC88C	ENSG00000015133
rs540196088	chr19:39106324	-0.27647	N	chr19:38925079	NA	intronic	.	MAP4K1	ENSG00000104814
rs530476947	chr5:118730792	-0.08368	N	chr5:118729327	NA	downstream	.	TNFAIP8	ENSG00000145779
rs141731234	chr7:43685808	-0.33124	N	N	5	intronic	.	COA1	ENSG00000106603
rs61356812	chr22:37710951	-0.18865	N	chr22:37258986	3a	UTR3	.	CYTH4	ENSG00000100055
rs531753603	chr5:169704515	-0.12858	N	chr5:169691627	NA	intronic	.	LCP2	ENSG00000043462
rs567146179	chr2:233977956	-0.22573	N	chr2:234115629	NA	intronic	.	.	.
rs145090501	chr14:91865558	-0.18322	N	N	5	intronic	.	CCDC88C	ENSG00000015133
rs565020335	chr17:61772844	-0.02349	N	chr17:61931549	NA	UTR3	.	MAP3K3	ENSG00000198909
rs189524889	chr2:202138562	-0.33145	N	chr2:202112471	4	intronic	.	CASP8	ENSG00000064012
rs139363712	chr22:40347822	-0.01352	N	chr22:40317126	2b	intronic	.	GRAP2	ENSG00000100351
rs9842595	chr3:45922691	-0.25147	N	chr3:46418689	2a	intronic	.	LZTFL1	ENSG00000163818
rs573930080	chr3:122401953	-0.2256	N	chr3:122013354	NA	intronic	.	PARP14	ENSG00000173193
rs12496193	chr3:183236106	-0.143	N	chr3:183730295	5	intronic	.	KLHL6	ENSG00000172578
rs561620957	chr1:26633228	-0.34281	N	chr1:27100243	NA	intronic	.	UBXN11	ENSG00000158062
rs75195349	chr19:42394046	-0.33637	N	chr19:42767593	5	intronic	.	ARHGEF1	ENSG00000076928
rs530634729	chr1:198581804	-0.31618	N	chr1:199000727	NA	intergenic	.	.	.
rs1859874	chr7:43691408	-0.29337	N	N	4	intronic	.	COA1	ENSG00000106603
rs1859875	chr7:43691658	-0.32579	N	N	5	intronic	.	COA1	ENSG00000106603
rs534382215	chr11:118224302	-0.25741	N	chr11:118639653	NA	UTR3	.	CD3G	ENSG00000160654
rs60011472	chr20:57759789	-0.23524	N	N	7	intergenic	.	.	.
rs543072808	chr2:152145475	-0.12437	N	N	NA	intronic	.	NMI	ENSG00000123609
rs558796934	chr9:117151888	-0.28339	N	N	NA	intronic	.	AKNA	ENSG00000106948
rs34622023	chr6:26362119	-0.25461	Y	N	4	intergenic	.	.	.
rs75273080	chr14:91847488	0.14028	N	N	4	intronic	.	CCDC88C	ENSG00000015133
rs536068485	chr17:76113637	-0.10243	N	chr17:76257892	NA	exonic	nonsynonymous	TMC6	ENSG00000141524
rs563245026	chr5:156684369	-0.26234	N	chr5:156442784	NA	intergenic	.	.	.
rs58482069	chr20:57719481	-0.25676	N	N	6	intergenic	.	.	.
rs563921338	chr11:117876188	-0.09855	N	chr11:118081270	NA	intergenic	.	.	.
rs575735255	chr16:27326769	-0.16757	N	chr16:27356398	NA	intronic	.	IL4R	ENSG00000077238
rs548350230	chr15:44965962	-0.20305	N	N	NA	intronic	.	PATL2	ENSG00000229474
rs58502938	chr22:40303911	-0.20305	N	chr22:39840130	4	intronic	.	GRAP2	ENSG00000100351
rs182797726	chr8:42150499	-0.27453	N	N	4	intronic	.	IKBKB	ENSG00000104365
rs144458014	chr5:169075597	-0.07136	N	N	5	intronic	.	DOCK2	ENSG00000134516
rs568453098	chr1:160510495	0.21372	N	N	NA	downstream	.	.	.
rs58781780	chr3:14473985	-0.17203	N	N	4	intronic	.	SLC6A6	ENSG00000131389
rs148931962	chr5:35876524	-0.19807	N	chr5:35875134	5	exonic	nonsynonymous	IL7R	ENSG00000168685
rs141069159	chr4:100739590	-0.18735	N	N	6	intronic	.	DAPP1	ENSG00000070190
rs527359573	chr17:74497286	-0.28168	N	chr17:74710128	NA	intronic	.	RHBDF2	ENSG00000129667
rs76707865	chr14:93141979	-0.20679	N	chr14:93103729	4	intronic	.	RIN3	ENSG00000100599
rs551745258	chr7:138756849	-0.31205	N	chr7:138735512	NA	intronic	.	ZC3HAV1	ENSG00000105939
rs142833021	chr17:43483413	-0.29214	N	chr17:43488792	5	exonic	nonsynonymous	ARHGAP27	ENSG00000159314
rs553633793	chr4:84031377	-0.17316	N	chr4:83903895	NA	intronic	.	PLAC8	ENSG00000145287
rs575727491	chr7:50474678	-0.07422	N	chr7:50313352	NA	intergenic	.	.	.
rs576173042	chr6:41167886	-0.31064	N	chr6:41054262	NA	intronic	.	TREML2	ENSG00000112195
rs533313466	chr17:8857300	-0.05762	N	chr17:8784361	NA	intronic	.	PIK3R5	ENSG00000141506
rs191785730	chr5:14593831	-0.11484	N	chr5:14610309	4	intronic	.	FAM105A	ENSG00000145569
rs141375873	chr17:8813138	-0.31649	N	chr17:8784361	5	intronic	.	PIK3R5	ENSG00000141506
rs188363482	chr22:44588040	-0.27372	N	chr22:44330031	5	intronic	.	PARVG	ENSG00000138964
rs538547161	chr15:89198974	-0.23801	N	N	NA	UTR3	.	ISG20	ENSG00000172183
rs73235927	chr3:113951653	-0.27894	N	N	5	intergenic	.	.	.
rs532023488	chr5:35834881	-0.24018	N	chr5:35875134	NA	intergenic	.	.	.
rs9870111	chr3:107844083	-0.23912	N	chr3:107381651	4	ncRNA_intronic	.	.	.
rs376618487	chr6:108077163	-0.2323	N	N	7	intronic	.	SCML4	ENSG00000146285
rs532411968	chr14:50504806	0.02959	N	N	NA	ncRNA_intronic	.	.	.
rs73235928	chr3:113952337	-0.27894	N	N	5	intergenic	.	.	.
rs73235929	chr3:113952773	-0.27894	N	N	5	downstream	.	.	.
rs145455701	chr22:40328358	-0.18152	N	chr22:39840130	5	intronic	.	GRAP2	ENSG00000100351
rs576575210	chr5:169706091	0.0624	N	chr5:169691627	NA	intronic	.	LCP2	ENSG00000043462
rs555604066	chr11:118214644	-0.22738	N	chr11:118639653	NA	upstream	.	.	.
rs185476071	chr11:60738820	-0.20585	N	chr11:60830367	5	upstream	.	.	.
rs535887299	chr5:76151416	-0.09855	N	chr5:76058509	NA	intronic	.	S100Z	ENSG00000171643
rs541213498	chr6:32635948	-0.24245	N	N	NA	intergenic	.	.	.
rs534350660	chr6:32913230	0.1287	N	N	NA	intergenic	.	.	.
rs537959157	chr2:136996646	0.51961	N	chr2:136713108	NA	intergenic	.	.	.
rs576726455	chr9:117663555	-0.25741	N	chr9:117696336	NA	UTR3	.	.	.
rs181323978	chr7:150360637	-0.284	N	chr7:150278589	5	intergenic	.	.	.
rs187829604	chr9:95716508	-0.23409	N	chr9:95684697	4	intronic	.	FGD3	ENSG00000127084
rs567658102	chr6:106593589	-0.0656	N	chr6:106727215	NA	intergenic	.	.	.
rs529992851	chr6:31236135	-0.29238	N	N	NA	downstream	.	.	.
rs2683789	chr3:114016610	-0.27724	N	N	6	intronic	.	TIGIT	ENSG00000181847
rs111726221	chr2:231466528	-0.03705	N	chr2:231161026	2a	intergenic	.	.	.
rs375111348	chr11:102175821	-0.34526	N	chr11:102057068	5	intergenic	.	.	.
rs57397901	chr22:17697689	-0.33093	N	chr22:17906176	4	intronic	.	CECR1	ENSG00000093072
rs552722785	chr20:57754281	-0.20585	N	N	NA	intergenic	.	.	.
rs202148697	chr9:214556	0.04339	N	chr9:288414	2b	exonic	nonsynonymous	C9orf66	ENSG00000183784
rs149445629	chr8:23088578	-0.32563	N	chr8:23496546	3a	downstream	.	.	.
rs2683787	chr3:114025790	-0.27894	N	N	7	intronic	.	TIGIT	ENSG00000181847
rs143312097	chr19:6770237	-0.32034	N	chr19:6671369	6	intergenic	.	.	.
rs145813423	chr7:138757022	-0.30712	N	chr7:138735512	7	intronic	.	ZC3HAV1	ENSG00000105939
rs375307094	chr1:167484264	-0.30727	N	chr1:167600842	5	intronic	.	CD247	ENSG00000198821
rs555449441	chr22:37269944	-0.2591	N	chr22:37258986	NA	intronic	.	NCF4	ENSG00000100365
rs142420225	chr19:19745633	-0.31054	N	chr19:19786099	5	exonic	nonsynonymous	GMIP	ENSG00000089639
rs530002177	chr2:233944786	-0.07422	N	chr2:234115629	NA	intronic	.	.	.
rs549702927	chr5:156972169	-0.33757	N	chr5:156655015	NA	intronic	.	ADAM19	ENSG00000135074
rs535751201	chr2:202118137	0.29777	N	chr2:202112471	NA	intronic	.	CASP8	ENSG00000064012
rs375785263	chr6:159072000	-0.25741	N	chr6:159469512	3a	intronic	.	SYTL3	ENSG00000164674
rs75971583	chr13:30945228	-0.28687	N	chr13:31079184	5	ncRNA_intronic	.	.	.
rs567813008	chr17:16891644	0.01313	N	chr17:16852187	NA	intergenic	.	.	.
rs532210833	chr2:234074520	-0.10426	N	chr2:234115629	NA	intronic	.	INPP5D	ENSG00000168918
rs550342587	chr17:8825776	-0.2773	N	chr17:8784361	NA	intronic	.	PIK3R5	ENSG00000141506
rs66493355	chr11:64108539	-0.21197	Y	chr11:63974995	4	intronic	.	CCDC88B	ENSG00000168071
rs141026710	chr6:29696264	-0.15696	N	chr6:29596242	4	ncRNA_exonic	.	.	.
rs574790838	chr6:108057578	-0.22738	N	N	NA	intronic	.	SCML4	ENSG00000146285
rs550291805	chr14:50531948	0.43745	N	N	NA	ncRNA_intronic	.	.	.
rs556579271	chr1:160528350	-0.26077	N	N	NA	intronic	.	CD84	ENSG00000066294
rs575153850	chr8:48513395	-0.27546	N	chr8:48885436	NA	intronic	.	SPIDR	ENSG00000164808
rs138452446	chr8:82020107	-0.20375	N	N	4	intronic	.	PAG1	ENSG00000076641
rs533223544	chr19:7415237	-0.23892	N	chr19:7415064	NA	intergenic	.	.	.
rs367880810	chr5:49970134	-0.29175	N	chr5:49958363	5	intronic	.	PARP8	ENSG00000151883
rs150339340	chr19:19745911	-0.27812	N	chr19:19786099	2b	exonic	nonsynonymous	GMIP	ENSG00000089639
rs147920083	chr9:117659469	-0.27116	N	chr9:117696336	6	intronic	.	.	.
rs182176281	chr19:1087771	0.02891	N	chr19:836144	4	UTR3	.	POLR2E	ENSG00000099817
rs569874006	chr1:27959746	-0.2233	N	chr1:28216736	NA	intronic	.	FGR	ENSG00000000938
rs569556020	chr1:111190933	-0.29175	N	chr1:111348029	NA	intergenic	.	.	.
rs575096588	chr1:26647586	-0.28681	N	chr1:27100243	NA	downstream	.	.	.
rs560116490	chr7:138760764	-0.30051	N	chr7:138735512	NA	intronic	.	ZC3HAV1	ENSG00000105939
rs573656673	chr5:49987218	-0.25741	N	chr5:49958363	NA	intronic	.	PARP8	ENSG00000151883
rs559273115	chr7:43671141	-0.09102	N	N	NA	intergenic	.	.	.
rs72780011	chr16:57071723	-0.04491	N	chr16:57061189	5	intronic	.	NLRC5	ENSG00000140853
rs112913575	chr17:74496421	0.39941	N	chr17:74710128	2b	intronic	.	RHBDF2	ENSG00000129667
rs573362108	chr16:3137229	-0.34488	N	chr16:3521071	NA	intergenic	.	.	.
rs561639064	chr7:44088848	-0.21359	N	N	NA	intronic	.	DBNL	ENSG00000136279
rs11678724	chr2:68945078	-0.27894	N	chr2:68615546	7	intergenic	.	.	.
rs28519494	chr22:37703639	-0.28176	N	chr22:37258986	4	intronic	.	CYTH4	ENSG00000100055
rs543222244	chr1:92942160	0.04188	N	chr1:92733769	NA	intronic	.	GFI1	ENSG00000162676
rs549877845	chr1:31232833	-0.11203	N	chr1:31231680	NA	intergenic	.	.	.
rs7160325	chr14:91780387	-0.18171	N	N	3a	exonic	synonymous	CCDC88C	ENSG00000015133
rs78574635	chr17:74508132	-0.33802	N	chr17:74710128	4	intergenic	.	.	.
rs538743593	chr17:33826826	-0.19432	N	chr17:33763678	NA	intergenic	.	.	.
rs577085235	chr15:44960058	-0.20305	N	N	NA	intronic	.	PATL2	ENSG00000229474
rs13281625	chr8:95972738	-0.18954	Y	chr8:95960511	4	intergenic	.	.	.
rs566926510	chr12:54895723	-0.0655	N	chr12:54685880	NA	intronic	.	NCKAP1L	ENSG00000123338
rs115702526	chr16:27378240	-0.28019	N	chr16:27356398	2b	intergenic	.	.	.
rs73254507	chr17:8855760	-0.10918	N	chr17:8784361	5	intronic	.	PIK3R5	ENSG00000141506
rs549466870	chr2:137085512	-0.30833	N	chr2:136713108	NA	intergenic	.	.	.
rs73254505	chr17:8854222	-0.18152	N	chr17:8784361	6	intronic	.	PIK3R5	ENSG00000141506
rs543290517	chr17:62008682	-0.19771	N	chr17:61931549	NA	intronic	.	CD79B	ENSG00000007312
rs542814904	chr6:159108526	-0.06924	N	chr6:159469512	NA	intronic	.	SYTL3	ENSG00000164674
rs372406511	chr9:117128717	0.07153	N	N	3a	intronic	.	AKNA	ENSG00000106948
rs73254509	chr17:8858122	-0.08208	N	chr17:8784361	5	intronic	.	PIK3R5	ENSG00000141506
rs538085070	chr7:50427311	0.00194	N	chr7:50313352	NA	intronic	.	IKZF1	ENSG00000185811
rs540484175	chr2:197027046	-0.17829	N	chr2:196974333	NA	intronic	.	STK17B	ENSG00000081320
rs377723539	chr16:57033373	0.27673	N	chr16:57061189	4	intergenic	.	NLRC5	ENSG00000140853
rs146129594	chr3:183234790	-0.10426	N	chr3:183730295	6	intronic	.	KLHL6	ENSG00000172578
rs182553703	chr18:2682434	-0.30712	N	N	7	intronic	.	SMCHD1	ENSG00000101596
rs74884359	chr11:60792794	-0.02978	N	chr11:60830367	5	intergenic	.	.	.
rs548541715	chr3:114014378	-0.21959	N	N	NA	intronic	.	TIGIT	ENSG00000181847
rs370191098	chr11:67206022	-0.34185	N	chr11:66855593	4	intronic	.	CORO1B	ENSG00000172725
rs564009815	chr3:114005181	-0.27894	N	N	NA	intergenic	.	.	.
rs556142510	chr2:233924527	-0.09604	N	chr2:234115629	NA	upstream	.	.	.
rs540712627	chr14:91871045	-0.18663	N	N	NA	intronic	.	CCDC88C	ENSG00000015133
rs534841341	chr9:117130557	-0.17393	N	N	NA	intronic	.	AKNA	ENSG00000106948
rs144198187	chr2:152143681	-0.21112	N	N	6	intronic	.	NMI	ENSG00000123609
rs552964086	chr7:43672856	-0.31054	N	N	NA	intergenic	.	.	.
rs76681238	chr16:85969675	-0.22579	N	chr16:85938755	2c	intergenic	.	.	.
rs570091273	chr1:26865829	-0.16031	N	chr1:27100243	NA	intronic	.	RPS6KA1	ENSG00000117676
rs56254598	chr7:43710041	-0.32865	N	N	7	intronic	.	COA1	ENSG00000106603
rs543011047	chr2:42356775	-0.30156	N	N	NA	intergenic	.	.	.
rs575248573	chr16:57059947	-0.05269	N	chr16:57061189	NA	exonic	nonsynonymous	NLRC5	ENSG00000140853
rs528710464	chr14:92982678	-0.23722	N	chr14:93103729	NA	intronic	.	RIN3	ENSG00000100599
rs561045707	chr6:42901733	-0.20789	N	chr6:42510602	NA	intronic	.	CNPY3	ENSG00000137161
rs188187919	chr1:160528615	-0.1491	N	N	2b	intronic	.	CD84	ENSG00000066294
rs566887943	chr11:44590758	-0.16685	N	N	NA	intronic	.	CD82	ENSG00000085117
rs537836197	chr17:43489158	-0.14233	N	chr17:43488792	NA	intronic	.	ARHGAP27	ENSG00000159314
rs141879691	chr4:122177695	-0.224	N	N	2a	intergenic	.	.	.
rs550877434	chr11:117859427	-0.10662	N	chr11:118081270	NA	intronic	.	IL10RA	ENSG00000110324
rs537297548	chr9:117124531	-0.18663	N	N	NA	intronic	.	AKNA	ENSG00000106948
rs372268265	chr1:89777101	-0.25964	N	N	7	intergenic	.	.	.
rs536626839	chr2:68967310	-0.1208	N	chr2:68615546	NA	intronic	.	ARHGAP25	ENSG00000163219
rs543700900	chr14:91834087	-0.09212	N	N	NA	intronic	.	CCDC88C	ENSG00000015133
rs534838779	chr7:104584443	0.21313	N	N	NA	intergenic	.	.	.
rs7939709	chr11:117841423	0.31196	N	chr11:118081270	4	intergenic	.	.	.
rs565010919	chr11:57333685	-0.20685	N	chr11:57724059	NA	intronic	.	UBE2L6	ENSG00000156587
rs533310374	chr12:92899438	-0.00705	N	chr12:92747528	NA	intergenic	.	.	.
rs577124401	chr4:6688312	-0.27022	N	chr4:6969919	NA	intergenic	.	.	.
rs76966330	chr9:117136363	-0.17926	N	N	5	intronic	.	AKNA	ENSG00000106948
rs548840713	chr5:14596416	-0.14233	N	chr5:14610309	NA	intronic	.	FAM105A	ENSG00000145569
rs10414565	chr19:42058616	-0.13386	N	N	3a	intronic	.	CEACAM21	ENSG00000007129
rs370008404	chr1:167406709	-0.25741	N	chr1:167600842	6	intronic	.	CD247	ENSG00000198821
rs200629969	chr22:40351811	-0.17374	N	chr22:40317126	5	intronic	.	GRAP2	ENSG00000100351
rs566321541	chr11:60878773	-0.25741	N	chr11:60830367	NA	intronic	.	CD5	ENSG00000110448
rs6434830	chr2:197028374	-0.10426	N	chr2:196974333	4	intronic	.	STK17B	ENSG00000081320
rs528163302	chr19:39107167	-0.18885	N	chr19:38925079	NA	intronic	.	MAP4K1	ENSG00000104814
rs190013714	chr16:50304495	-0.05269	N	chr16:50160737	5	intronic	.	ADCY7	ENSG00000121281
rs111399361	chr22:40300968	-0.18152	N	chr22:39840130	5	intronic	.	GRAP2	ENSG00000100351
rs376090581	chr11:60749632	-0.20585	N	chr11:60830367	5	intronic	.	CD6	ENSG00000013725
rs552275179	chr19:6863555	-0.11767	N	chr19:6671369	NA	intergenic	.	.	.
rs141253809	chr20:43620696	-0.17829	N	N	7	intronic	.	STK4	ENSG00000101109
rs571572722	chr16:50316029	-0.30773	N	chr16:50160737	NA	intronic	.	ADCY7	ENSG00000121281
rs146301242	chr2:198152725	-0.3151	N	chr2:198544183	7	ncRNA_intronic	.	ANKRD44	ENSG00000065413
rs146347592	chr9:117719333	-0.2844	N	chr9:117696336	5	intergenic	.	.	.
rs552856601	chr11:117864258	-0.07702	N	chr11:118081270	NA	intronic	.	IL10RA	ENSG00000110324
rs566161885	chr7:150372896	-0.284	N	chr7:150278589	NA	intergenic	.	.	.
rs528778128	chr19:57901330	-0.30147	N	N	NA	UTR5	.	ZNF548	ENSG00000188785
rs558409918	chr9:350629	-0.30144	N	chr9:288414	NA	intronic	.	DOCK8	ENSG00000107099
rs115298500	chr7:128580744	0.0122	N	chr7:128576086	4	UTR5	.	IRF5	ENSG00000128604
rs113484210	chr21:46969960	-0.30194	N	N	4	intergenic	.	.	.
rs538378444	chr22:37881375	-0.09241	N	chr22:37531436	NA	intronic	.	MFNG	ENSG00000100060
rs17133807	chr7:50477687	-0.31868	Y	chr7:50313352	2b	intergenic	.	.	.
rs538943508	chr5:150591446	-0.28617	N	chr5:150567017	NA	intronic	.	CCDC69	ENSG00000198624
rs576062867	chr22:40332269	-0.33883	N	chr22:39840130	NA	intronic	.	GRAP2	ENSG00000100351
rs575653248	chr9:134131993	-0.30588	N	N	NA	intergenic	.	.	.
rs547212256	chr2:231090219	0.11647	N	chr2:231161026	NA	intronic	.	SP110	ENSG00000135899
rs540618354	chr9:134139772	-0.32585	N	N	NA	intronic	.	FAM78A	ENSG00000126882
rs548827356	chr3:150924298	-0.15616	N	chr3:151073355	NA	intronic	.	MED12L	ENSG00000144893
rs186773089	chr11:117874178	-0.09855	N	chr11:118081270	4	intergenic	.	.	.
rs550430508	chr22:40326741	-0.18152	N	chr22:39840130	NA	intronic	.	GRAP2	ENSG00000100351
rs560599259	chr22:37701756	-0.22107	N	chr22:37258986	NA	intronic	.	CYTH4	ENSG00000100055
rs148025453	chr20:57742767	-0.27894	N	N	5	intergenic	.	.	.
rs79806353	chr7:50418315	0.08976	N	chr7:50313352	4	intronic	.	IKZF1	ENSG00000185811
rs573416629	chr2:202078546	-0.33594	N	chr2:202112471	NA	intronic	.	CASP10	ENSG00000003400
rs539454709	chr22:40339843	-0.18152	N	chr22:39840130	NA	intronic	.	GRAP2	ENSG00000100351
rs111244712	chr8:23313776	-0.32347	N	chr8:23496546	2b	intronic	.	ENTPD4	ENSG00000197217
rs538176296	chr1:158904338	-0.25741	N	chr1:159062436	NA	intronic	.	PYHIN1	ENSG00000163564
rs531727677	chr2:198188078	-0.19361	N	chr2:198544183	NA	intergenic	.	.	.
rs190423207	chr22:40349256	-0.17374	N	chr22:40317126	5	intronic	.	GRAP2	ENSG00000100351
rs541046707	chr1:160518971	0.12854	N	N	NA	intronic	.	CD84	ENSG00000066294
rs552397321	chr22:50629921	0.4406	N	chr22:50628937	NA	intronic	.	TRABD	ENSG00000170638
rs541868699	chr2:192487709	-0.2674	N	chr2:192522423	NA	intergenic	.	.	.
rs536469739	chr1:161017220	-0.13727	N	chr1:161188893	NA	UTR3	.	ARHGAP30	ENSG00000186517
rs528476484	chr10:6112744	-0.19804	N	chr10:6101129	NA	intergenic	.	.	.
rs537503232	chr2:182177399	0.21438	N	chr2:182323665	NA	ncRNA_intronic	.	.	.
rs116200161	chr11:117881162	0.09243	N	chr11:118081270	5	intergenic	.	.	.
rs535608284	chr2:158297003	-0.28569	N	chr2:158520905	NA	intronic	.	CYTIP	ENSG00000115165
rs115585312	chr6:106547027	-0.11673	N	chr6:106727215	4	intronic	.	PRDM1	ENSG00000057657
rs563116804	chr1:160767238	-0.31808	N	chr1:161188893	NA	intronic	.	LY9	ENSG00000122224
rs13032973	chr2:68943616	-0.27894	N	chr2:68615546	5	intergenic	.	.	.
rs1626402	chr6:108034324	-0.14431	Y	N	4	intronic	.	SCML4	ENSG00000146285
rs532368496	chr19:18285217	-0.30285	N	chr19:18398030	NA	intronic	.	IFI30	ENSG00000216490
rs570371850	chr7:98973413	-0.18864	N	chr7:99036920	NA	intronic	.	ARPC1B	ENSG00000130429
rs117856897	chr9:214679	0.04339	N	chr9:288414	2b	exonic	nonsynonymous	C9orf66	ENSG00000183784
rs533741109	chr15:65128653	-0.33417	N	chr15:64672002	NA	intergenic	.	.	.
rs556855729	chr7:50350120	0.25104	N	chr7:50313352	NA	intronic	.	IKZF1	ENSG00000185811
rs534533522	chr18:2637582	-0.02237	N	N	NA	intergenic	.	.	.
rs573463041	chr2:231096021	-0.33244	N	chr2:231161026	NA	intronic	.	SP140	ENSG00000079263
rs76624719	chr1:167598162	-0.32827	N	chr1:167600842	2b	intergenic	.	.	.
rs192504818	chr1:89741855	-0.25461	N	N	6	intergenic	.	.	.
rs564283691	chr1:26872958	-0.15412	N	chr1:27100243	NA	intronic	.	RPS6KA1	ENSG00000117676
rs11123869	chr2:98334450	0.01478	N	chr2:98271575	5	intronic	.	ZAP70	ENSG00000115085
rs183663432	chr20:57826915	-0.32314	N	N	6	intronic	.	ZNF831	ENSG00000124203
rs551054738	chr19:19745767	-0.27812	N	chr19:19786099	NA	intronic	.	GMIP	ENSG00000089639
rs549344442	chr20:56193981	0.0669	N	N	NA	intronic	.	ZBP1	ENSG00000124256
rs538930989	chr17:33831443	-0.18152	N	chr17:33763678	NA	intergenic	.	.	.
rs552197787	chr7:50432451	-0.20768	N	chr7:50313352	NA	intronic	.	IKZF1	ENSG00000185811
rs532512874	chr20:57796740	-0.23545	N	N	NA	intronic	.	ZNF831	ENSG00000124203
rs55696551	chr1:167404514	-0.2868	N	chr1:167600842	6	intronic	.	CD247	ENSG00000198821
rs540626230	chr5:50007673	-0.21846	N	chr5:49958363	NA	intronic	.	PARP8	ENSG00000151883
rs368100147	chr18:2639177	-0.12578	N	N	7	intergenic	.	.	.
rs552084667	chr17:16318941	-0.2235	N	chr17:16156235	NA	UTR5	.	TRPV2	ENSG00000187688
rs377731228	chr7:104627113	-0.33902	N	N	5	ncRNA_exonic	.	.	.
rs77541780	chr21:43833680	-0.23524	N	chr21:43850713	5	intronic	.	UBASH3A	ENSG00000160185
rs536291786	chr12:53599663	0.26039	N	chr12:53747853	NA	intronic	.	ITGB7	ENSG00000139626
rs137898525	chr9:100865119	-0.33049	N	N	6	intronic	.	TRIM14	ENSG00000106785
rs115762819	chr10:129846916	-0.22364	N	N	2b	intronic	.	PTPRE	ENSG00000132334
rs572858764	chr5:55884905	0.23398	N	chr5:55453942	NA	intronic	.	AC022431.2	ENSG00000225940
rs535446282	chr17:74495239	-0.02095	N	chr17:74710128	NA	intronic	.	RHBDF2	ENSG00000129667
rs577617641	chr7:106505859	0.0046	N	chr7:106372219	NA	UTR5	.	PIK3CG	ENSG00000105851
rs560364257	chr17:8860295	0.24449	N	chr17:8784361	NA	intronic	.	PIK3R5	ENSG00000141506
rs551367986	chr22:39493454	-0.33856	N	chr22:39840130	NA	intronic	.	APOBEC3H	ENSG00000100298
rs560460020	chr1:111413910	-0.27761	N	chr1:111348029	NA	intronic	.	.	.
rs550287592	chr9:100868547	-0.33049	N	N	NA	intronic	.	TRIM14	ENSG00000106785
rs187035208	chr17:33830849	-0.18152	N	chr17:33763678	7	intergenic	.	.	.
rs535424147	chr9:117131975	-0.09989	N	N	NA	intronic	.	AKNA	ENSG00000106948
rs531919638	chr20:43606366	-0.31054	N	N	NA	intronic	.	STK4	ENSG00000101109
rs188429032	chr6:26404749	-0.23222	N	N	7	intronic	.	BTN3A1	ENSG00000026950
rs186496900	chr1:206288146	-0.30829	N	chr1:206654497	4	UTR5	.	C1orf186	ENSG00000196533
rs186994525	chr13:46739865	-0.16462	N	N	4	intronic	.	LCP1	ENSG00000136167
rs115149899	chr2:68975260	-0.06924	N	chr2:68615546	5	intronic	.	ARHGAP25	ENSG00000163219
rs552467904	chr2:202122064	-0.17066	N	chr2:202112471	NA	intronic	.	CASP8	ENSG00000064012
rs375063548	chr13:30947852	-0.3084	N	chr13:31079184	3a	ncRNA_intronic	.	.	.
rs148381128	chr4:100776984	-0.08181	N	N	4	intronic	.	DAPP1	ENSG00000070190
rs534247859	chr2:196997189	-0.18692	N	chr2:196974333	NA	intergenic	.	.	.
rs150082862	chr1:117044190	-0.26742	N	chr1:117411383	3a	intergenic	.	.	.
rs566010063	chr20:43607659	-0.18171	N	N	NA	intronic	.	STK4	ENSG00000101109
rs544188712	chr17:33846292	-0.18152	N	chr17:33763678	NA	intergenic	.	.	.
rs13345037	chr19:6803567	-0.15517	N	chr19:6671369	3a	intronic	.	VAV1	ENSG00000141968
rs113456982	chr21:42733740	-0.27995	N	N	2b	upstream	.	.	.
rs569415737	chr12:14392834	-0.3101	N	chr12:14622002	NA	intergenic	.	.	.
rs375918377	chr7:138777637	-0.23801	N	chr7:138735512	5	intronic	.	ZC3HAV1	ENSG00000105939
rs187834252	chr20:43609244	-0.17829	N	N	6	intronic	.	STK4	ENSG00000101109
rs187595203	chr7:104625319	-0.34595	N	N	5	ncRNA_exonic	.	.	.
rs138072177	chr17:29140642	-0.31711	N	N	6	intronic	.	CRLF3	ENSG00000176390
rs577028896	chr22:37702707	-0.22107	N	chr22:37258986	NA	intronic	.	CYTH4	ENSG00000100055
rs547066410	chr5:169715124	-0.12858	N	chr5:169691627	NA	intronic	.	LCP2	ENSG00000043462
rs2072102	chr19:1073073	-0.06104	N	chr19:836144	5	intronic	.	HMHA1	ENSG00000180448
rs573778733	chr4:84029043	-0.21344	N	chr4:83903895	NA	exonic	nonsynonymous	PLAC8	ENSG00000145287
rs532314027	chr19:6815154	-0.23244	N	chr19:6671369	NA	intronic	.	VAV1	ENSG00000141968
rs192222416	chr11:48051601	-0.29964	N	chr11:47888036	4	intronic	.	PTPRJ	ENSG00000149177
rs190261799	chr19:49840783	-0.17393	N	chr19:49459104	7	intronic	.	CD37	ENSG00000104894
rs564429647	chr2:69040138	-0.07702	N	chr2:68615546	NA	intronic	.	ARHGAP25	ENSG00000163219
rs57096150	chr17:16892334	-0.27216	N	chr17:16852187	4	intergenic	.	.	.
rs7211663	chr17:1470099	0.30056	N	chr17:1373518	4	intergenic	.	.	.
rs539938478	chr8:126937210	-0.27438	N	chr8:126474356	NA	ncRNA_intronic	.	.	.
rs186263202	chr2:198104102	-0.15714	N	chr2:198544183	5	intronic	.	ANKRD44	ENSG00000065413
rs186171807	chr3:45991067	-0.33487	N	chr3:46418689	5	intronic	.	FYCO1	ENSG00000163820
rs572930280	chr7:50484841	-0.08549	N	chr7:50313352	NA	intergenic	.	.	.
rs538553082	chr22:50631406	-0.0418	N	chr22:50628937	NA	intronic	.	TRABD	ENSG00000170638
rs191528208	chr20:57759963	-0.23524	N	N	5	intergenic	.	.	.
rs529943316	chr17:8842452	0.00946	N	chr17:8784361	NA	intronic	.	PIK3R5	ENSG00000141506
rs572171954	chr2:204730052	-0.32314	N	chr2:204584456	NA	intergenic	.	.	.
rs551215810	chr2:231295398	-0.22539	N	chr2:231161026	NA	intronic	.	SP100	ENSG00000067066
rs553522995	chr5:35864078	-0.32314	N	chr5:35875134	NA	intronic	.	IL7R	ENSG00000168685
rs545992769	chr7:50437526	-0.26247	N	chr7:50313352	NA	UTR3	.	IKZF1	ENSG00000185811
rs117409649	chr6:90007855	-0.05304	N	chr6:90396370	2a	intronic	.	GABRR2	ENSG00000111886
rs573925520	chr6:31321349	-0.08229	N	N	NA	downstream	.	.	.
rs367866932	chr1:167678504	-0.26177	N	chr1:167600842	4	intergenic	.	.	.
rs555029096	chr15:45015568	-0.12578	N	N	NA	intergenic	.	.	.
rs35689390	chr1:167409483	-0.28701	N	chr1:167600842	4	intronic	.	CD247	ENSG00000198821
rs564698737	chr8:126943095	-0.25305	N	chr8:126474356	NA	ncRNA_intronic	.	.	.
rs575873592	chr11:117866139	-0.07702	N	chr11:118081270	NA	intronic	.	IL10RA	ENSG00000110324
rs572188562	chr7:106535711	-0.34469	N	chr7:106372219	NA	intronic	.	PIK3CG	ENSG00000105851
rs552219945	chr7:138770595	-0.31205	N	chr7:138735512	NA	intronic	.	ZC3HAV1	ENSG00000105939
rs575145686	chr16:57081290	-0.05269	N	chr16:57061189	NA	intronic	.	NLRC5	ENSG00000140853
rs568048523	chr3:13458799	-0.17409	N	N	NA	intronic	.	NUP210	ENSG00000132182
rs575183867	chr17:16321772	-0.19674	N	chr17:16156235	NA	intronic	.	TRPV2	ENSG00000187688
rs189708749	chr7:105987138	-0.17719	N	chr7:106372219	4	intergenic	.	.	.
rs2127680	chr6:32818031	-0.23631	N	N	5	intronic	.	TAP1	ENSG00000168394
rs149319319	chr9:447256	-0.23572	N	chr9:288414	5	intronic	.	DOCK8	ENSG00000107099
rs540093362	chr2:158270090	-0.10841	N	chr2:158520905	NA	intergenic	.	.	.
rs551058284	chr1:159047155	-0.13562	N	chr1:159062436	NA	upstream	.	.	.
rs548469494	chr19:15576862	-0.20305	N	N	NA	intergenic	.	.	.
rs192919672	chr6:108047784	-0.20776	N	N	3a	intronic	.	SCML4	ENSG00000146285
rs577487240	chr21:43647867	-0.18565	N	chr21:43850713	NA	intronic	.	ABCG1	ENSG00000160179
rs555158345	chr20:57736597	-0.2323	N	N	NA	intergenic	.	.	.
rs549095578	chr17:8864448	0.05904	N	chr17:8784361	NA	intronic	.	PIK3R5	ENSG00000141506
rs545720595	chr17:8857974	0.13829	N	chr17:8784361	NA	intronic	.	PIK3R5	ENSG00000141506
rs564816569	chr1:160530688	-0.29881	N	N	NA	intronic	.	CD84	ENSG00000066294
rs567954745	chr1:161511845	-0.33503	N	chr1:161620089	NA	UTR3	.	FCGR3A	ENSG00000203747
rs530905591	chr8:74903912	-0.29134	N	N	NA	intronic	.	LY96	ENSG00000154589
rs146309471	chr6:29912526	-0.1422	N	chr6:29596242	4	intronic	.	HLA-A	ENSG00000206503
rs192507736	chr14:91788957	-0.31054	N	N	7	intronic	.	CCDC88C	ENSG00000015133
rs56018242	chr5:150445902	-0.22594	N	chr5:150567017	4	intronic	.	TNIP1	ENSG00000145901
rs145894298	chr8:82019822	-0.10233	N	N	3a	intronic	.	PAG1	ENSG00000076641
rs374242413	chr5:131761462	0.20464	N	chr5:131705458	4	ncRNA_intronic	.	.	.
rs79898355	chr2:233944199	0.50256	N	chr2:234115629	4	intronic	.	.	.
rs186072337	chr12:92429001	-0.2618	N	chr12:92747528	4	ncRNA_intronic	.	C12orf79	ENSG00000257242
rs566992842	chr11:104905290	-0.09824	N	N	NA	intronic	.	CASP1	ENSG00000137752
rs139436799	chr9:459562	-0.23572	N	chr9:288414	5	intronic	.	DOCK8	ENSG00000107099
rs140221589	chr16:10965184	-0.10225	N	chr16:11348706	2a	intergenic	.	.	.
rs550815506	chr19:42058337	0.05713	N	N	NA	intronic	.	CEACAM21	ENSG00000007129
rs555070028	chr17:76112709	-0.23801	N	chr17:76257892	NA	intronic	.	TMC6	ENSG00000141524
rs563943199	chr2:69054828	-0.1208	N	chr2:68615546	NA	downstream	.	.	.
rs185359073	chr16:50700737	0.33866	N	chr16:50663477	4	UTR3	.	SNX20	ENSG00000167208
rs61637080	chr18:12839793	-0.09324	N	chr18:12856908	4	intronic	.	PTPN2	ENSG00000175354
rs571659737	chr7:45017320	-0.25609	N	chr7:44811223	NA	intronic	.	MYO1G	ENSG00000136286
rs114330861	chr16:50303726	-0.05269	N	chr16:50160737	5	intronic	.	ADCY7	ENSG00000121281
rs112836177	chr2:69053956	-0.23809	N	chr2:68615546	5	UTR3	.	ARHGAP25	ENSG00000163219
rs554693137	chr14:91844634	0.11611	N	N	NA	intronic	.	CCDC88C	ENSG00000015133
rs539239983	chr17:76767972	-0.10716	N	N	NA	intronic	.	CYTH1	ENSG00000108669
rs201953746	chr7:98991615	-0.21623	N	chr7:99036920	4	intronic	.	ARPC1B	ENSG00000130429
rs61148023	chr2:69038558	0.00283	N	chr2:68615546	4	intronic	.	ARHGAP25	ENSG00000163219
rs558866529	chr17:8817446	-0.26793	N	chr17:8784361	NA	intronic	.	PIK3R5	ENSG00000141506
rs541366127	chr8:145060603	-0.19711	N	chr8:144626721	NA	UTR5	.	PARP10	ENSG00000178685
rs567760030	chr14:70150804	-0.17644	N	chr14:69840902	NA	intronic	.	KIAA0247	ENSG00000100647
rs570910095	chr8:126945386	-0.25741	N	chr8:126474356	NA	ncRNA_intronic	.	.	.
rs147947139	chr6:29912938	-0.1422	N	chr6:29596242	5	intronic	.	HLA-A	ENSG00000206503
rs574551136	chr6:41168185	-0.25874	N	chr6:41054262	NA	intronic	.	TREML2	ENSG00000112195
rs530050204	chr11:67175036	-0.19542	N	chr11:66855593	NA	intronic	.	TBC1D10C	ENSG00000175463
rs566316685	chr2:198167174	-0.24201	N	chr2:198544183	NA	ncRNA_exonic	.	ANKRD44	ENSG00000065413
rs558284469	chr11:118222952	-0.32314	N	chr11:118639653	NA	intronic	.	CD3G	ENSG00000160654
rs191507220	chr21:43847999	-0.24804	N	chr21:43850713	3a	intronic	.	UBASH3A	ENSG00000160185
rs201443141	chr6:109770932	-0.23564	N	chr6:109376647	4	exonic	synonymous	MICAL1	ENSG00000135596
rs6724788	chr2:68955177	-0.27894	N	chr2:68615546	2b	intergenic	.	.	.
rs185392888	chr22:42427487	-0.11309	N	chr22:42418910	4	intergenic	.	.	.
rs533298127	chr16:50372139	-0.31054	N	chr16:50160737	NA	intronic	.	BRD7	ENSG00000166164
rs78227389	chr16:88761052	-0.26234	N	chr16:88518569	2b	intergenic	.	.	.
rs573775166	chr16:30497223	-0.10918	N	chr16:30471109	NA	intronic	.	ITGAL	ENSG00000005844
rs572777164	chr17:43301369	-0.09075	N	chr17:43488792	NA	intronic	.	FMNL1	ENSG00000184922
rs186618148	chr19:17634147	0.05732	N	chr19:17650608	4	UTR5	.	FAM129C	ENSG00000167483
rs541973075	chr14:50511205	-0.14541	N	N	NA	ncRNA_intronic	.	.	.
rs578072397	chr22:50631482	-0.0418	N	chr22:50628937	NA	UTR5	.	TRABD	ENSG00000170638
rs573458931	chr2:233972596	-0.18152	N	chr2:234115629	NA	intronic	.	.	.
rs540295945	chr1:160541557	-0.13194	N	N	NA	intronic	.	CD84	ENSG00000066294
rs181620435	chr16:57027020	-0.25461	N	chr16:57061189	6	intergenic	.	NLRC5	ENSG00000140853
rs565658249	chr6:167508578	0.02275	N	chr6:167511766	NA	intergenic	.	.	.
rs550794225	chr7:50412741	-0.23309	N	chr7:50313352	NA	intronic	.	IKZF1	ENSG00000185811
rs566802763	chr16:3117520	-0.2873	N	chr16:3521071	NA	exonic	nonsynonymous	IL32	ENSG00000008517
rs41268619	chr3:187086400	-0.08509	N	chr3:186629144	4	intronic	.	RTP4	ENSG00000136514
rs61281959	chr22:23271537	-0.27028	N	N	4	intergenic	.	.	.
rs532797668	chr1:114412524	-0.18152	N	chr1:114377568	NA	ncRNA_intronic	.	PTPN22	ENSG00000134242
rs566274852	chr14:65756111	-0.32899	N	chr14:65564703	NA	intergenic	.	.	.
rs537293894	chr1:26866535	-0.16031	N	chr1:27100243	NA	intronic	.	RPS6KA1	ENSG00000117676
rs78328580	chr3:183232976	-0.23309	N	chr3:183730295	7	intronic	.	KLHL6	ENSG00000172578
rs560887666	chr2:136886192	-0.22738	N	chr2:136713108	NA	intergenic	.	.	.
rs114110752	chr20:57748293	-0.20927	N	N	7	intergenic	.	.	.
rs9386489	chr6:106348025	-0.28396	N	chr6:106727215	4	intergenic	.	.	.
rs140037728	chr17:38717288	0.17534	N	chr17:38988703	4	intronic	.	CCR7	ENSG00000126353
rs191678269	chr1:26874014	0.07838	N	chr1:27100243	2b	intronic	.	RPS6KA1	ENSG00000117676
rs111599717	chr1:117280345	-0.00398	N	chr1:117544331	4	intergenic	.	.	.
rs191257115	chr2:192604975	0.03954	N	chr2:192522423	4	intergenic	.	.	.
rs117214106	chr8:126950183	-0.25741	N	chr8:126474356	7	ncRNA_intronic	.	.	.
rs139714456	chr7:50444168	-0.26157	N	chr7:50313352	6	intronic	.	IKZF1	ENSG00000185811
rs541848252	chr22:37883867	-0.118	N	chr22:37531436	NA	intergenic	.	.	.
rs559022148	chr7:43668428	-0.23343	N	N	NA	intergenic	.	.	.
rs55653805	chr14:65770652	-0.29047	N	chr14:65564703	2b	intergenic	.	.	.
rs531240984	chr5:169079332	-0.04491	N	N	NA	intronic	.	DOCK2	ENSG00000134516
rs140400771	chr1:89747181	-0.25461	N	N	7	intergenic	.	.	.
rs543557449	chr8:126948913	-0.27894	N	chr8:126474356	NA	ncRNA_intronic	.	.	.
rs573204763	chr3:46448908	-0.03464	N	chr3:46418689	NA	UTR5	.	CCRL2	ENSG00000121797
rs7295157	chr12:32124295	-0.33487	N	chr12:32138924	7	intronic	.	KIAA1551	ENSG00000174718
rs572065149	chr2:231089957	0.14607	N	chr2:231161026	NA	intronic	.	SP110	ENSG00000135899
rs535831624	chr2:235353818	-0.31086	N	N	NA	intergenic	.	.	.
rs12617622	chr2:233935491	0.40444	N	chr2:234115629	2c	intronic	.	.	.
rs555393812	chr2:231084424	-0.14227	N	chr2:231161026	NA	intronic	.	SP110	ENSG00000135899
rs73130984	chr5:76148846	-0.09855	N	chr5:76058509	3a	intronic	.	S100Z	ENSG00000171643
rs140066853	chr5:1316430	-0.07169	N	chr5:1313242	4	intergenic	.	.	.
rs73130987	chr5:76151252	-0.09855	N	chr5:76058509	4	intronic	.	S100Z	ENSG00000171643
rs552256702	chr11:128566392	-0.25408	N	chr11:128562098	NA	intronic	.	FLI1	ENSG00000151702
rs538536744	chr14:70134931	0.02923	N	chr14:69840902	NA	intronic	.	KIAA0247	ENSG00000100647
rs373243817	chr7:50309311	-0.09302	N	chr7:50313352	5	intergenic	.	.	.
rs557081759	chr22:39148314	-0.15614	N	chr22:39552075	NA	intronic	.	SUN2	ENSG00000100242
rs150195093	chr15:89197888	-0.23309	N	N	5	intronic	.	ISG20	ENSG00000172183
rs75636291	chr10:26737628	-0.34219	N	chr10:26741174	3a	intronic	.	APBB1IP	ENSG00000077420
rs137889076	chr19:48758559	-0.33702	N	chr19:49127490	7	intronic	.	CARD8	ENSG00000105483
rs146103311	chr6:36992640	-0.2007	N	chr6:36648816	2b	intronic	.	FGD2	ENSG00000146192
rs150735355	chr8:142139915	-0.13602	N	chr8:142329460	4	intronic	.	DENND3	ENSG00000105339
rs567389218	chr8:126947833	-0.28387	N	chr8:126474356	NA	ncRNA_intronic	.	.	.
rs151343	chr20:57583298	-0.12544	N	N	4	upstream	.	.	.
rs534863396	chr2:233954202	-0.05269	N	chr2:234115629	NA	intronic	.	.	.
rs116633631	chr1:167413189	-0.25741	N	chr1:167600842	3b	intronic	.	CD247	ENSG00000198821
rs148480564	chr11:48021404	-0.15504	N	chr11:47888036	5	intronic	.	PTPRJ	ENSG00000149177
rs542235754	chr3:114009539	-0.22738	N	N	NA	intergenic	.	.	.
rs529979524	chr11:117904335	-0.18793	N	chr11:118081270	NA	ncRNA_intronic	.	.	.
rs574119491	chr2:204870019	-0.34467	N	chr2:204584456	NA	intergenic	.	.	.
rs139133190	chr3:108559426	-0.32314	N	N	6	intronic	.	TRAT1	ENSG00000163519
rs78526686	chr2:231281210	-0.21118	N	chr2:231161026	2b	intronic	.	SP100	ENSG00000067066
rs552594776	chr5:156644121	-0.00423	N	chr5:156442784	NA	intronic	.	ITK	ENSG00000113263
rs528286439	chr10:6114863	-0.1806	N	chr10:6101129	NA	intergenic	.	.	.
rs182264595	chr14:91867144	-0.18663	N	N	2b	intronic	.	CCDC88C	ENSG00000015133
rs116092753	chr21:34588287	0.0771	N	chr21:34439889	2b	intergenic	.	.	.
rs536534569	chr5:50018495	-0.27022	N	chr5:49958363	NA	intronic	.	PARP8	ENSG00000151883
rs7768484	chr6:29855978	-0.32333	N	chr6:29596242	4	ncRNA_exonic	.	.	.
rs536248978	chr11:60795727	-0.08194	N	chr11:60830367	NA	intergenic	.	.	.
rs114329206	chr22:40315799	-0.20305	N	chr22:39840130	5	intronic	.	GRAP2	ENSG00000100351
rs529138386	chr20:57762127	-0.23524	N	N	NA	intergenic	.	.	.
rs532276192	chr11:44581000	-0.32226	N	N	NA	intergenic	.	.	.
rs565726689	chr11:102187885	0.14306	N	chr11:102057068	NA	upstream	.	.	.
rs530485823	chr17:8803672	-0.04211	N	chr17:8784361	NA	intronic	.	PIK3R5	ENSG00000141506
rs576960882	chr2:204719400	-0.32314	N	chr2:204584456	NA	intergenic	.	.	.
rs562217392	chr14:102174406	-0.32754	N	N	NA	intergenic	.	.	.
rs565212261	chr6:106534480	-0.26393	N	chr6:106727215	NA	intronic	.	PRDM1	ENSG00000057657
rs1684447	chr3:196366485	-0.28173	N	chr3:196501413	4	upstream	.	.	.
rs1684446	chr3:196366264	-0.22634	N	chr3:196501413	4	upstream	.	.	.
rs116635675	chr17:74495537	-0.2768	N	chr17:74710128	4	intronic	.	RHBDF2	ENSG00000129667
rs548129999	chr19:7419801	-0.33844	N	chr19:7415064	NA	intergenic	.	.	.
rs542734179	chr17:33849569	-0.05269	N	chr17:33763678	NA	intergenic	.	.	.
rs571616982	chr1:111749902	-0.33802	N	chr1:111348029	NA	intergenic	.	.	.
rs1507101	chr1:25251326	-0.16582	Y	chr1:25291010	4	intronic	.	RUNX3	ENSG00000020633
rs576368874	chr8:126953705	-0.29949	N	chr8:126474356	NA	ncRNA_exonic	.	.	.
rs575594896	chr17:76122225	-0.28339	N	chr17:76257892	NA	intronic	.	TMC6	ENSG00000141524
rs192051289	chr7:38380152	-0.30194	N	N	5	intergenic	.	.	.
rs189403752	chr14:91850397	-0.23801	N	N	5	intronic	.	CCDC88C	ENSG00000015133
rs146861394	chr15:44963075	0.24866	N	N	4	intronic	.	PATL2	ENSG00000229474
rs528074311	chr9:352515	-0.19696	N	chr9:288414	NA	intronic	.	DOCK8	ENSG00000107099
rs561593959	chr2:198137151	-0.29358	N	chr2:198544183	NA	ncRNA_intronic	.	ANKRD44	ENSG00000065413
rs145278986	chr16:57029655	-0.18645	N	chr16:57061189	5	intergenic	.	NLRC5	ENSG00000140853
rs527782042	chr22:50625757	0.08535	N	chr22:50628937	NA	intronic	.	TRABD	ENSG00000170638
rs12995511	chr2:137038717	-0.25676	N	chr2:136713108	7	intergenic	.	.	.
rs144273472	chr16:31365794	-0.23076	N	chr16:31015877	4	upstream	.	.	.
rs115967893	chr16:57031947	-0.04491	N	chr16:57061189	5	intergenic	.	NLRC5	ENSG00000140853
rs528829859	chr16:31271185	-0.29278	N	chr16:31015877	NA	upstream	.	.	.
rs530509570	chr7:50439801	-0.07209	N	chr7:50313352	NA	intronic	.	IKZF1	ENSG00000185811
rs112514272	chr21:43821402	-0.27894	N	chr21:43850713	4	intergenic	.	.	.
rs561345341	chr1:236051733	-0.16756	N	chr1:236104981	NA	intergenic	.	.	.
rs111489634	chr2:233983352	-0.22573	N	chr2:234115629	5	intronic	.	.	.
rs7219277	chr17:8847882	-0.05269	N	chr17:8784361	5	intronic	.	PIK3R5	ENSG00000141506
rs537672972	chr19:1091000	-0.23649	N	chr19:836144	NA	intronic	.	POLR2E	ENSG00000099817
rs368975975	chr19:14153672	-0.15126	N	chr19:14499477	5	intronic	.	IL27RA	ENSG00000104998
rs184769541	chr14:52778515	0.08966	N	chr14:52618827	4	intergenic	.	.	.
rs561140226	chr14:88476390	-0.23309	N	chr14:88472595	NA	intronic	.	GPR65	ENSG00000140030
rs78419399	chr5:66500012	-0.29431	N	N	4	intergenic	.	.	.
rs532224259	chr17:76129713	-0.04491	N	chr17:76257892	NA	intronic	.	TMC8	ENSG00000167895
rs543805941	chr2:198071502	-0.3151	N	chr2:198544183	NA	intronic	.	ANKRD44	ENSG00000065413
rs571918594	chr16:88759277	-0.09855	N	chr16:88518569	NA	intergenic	.	.	.
rs558494687	chr2:198164987	-0.17986	N	chr2:198544183	NA	ncRNA_intronic	.	ANKRD44	ENSG00000065413
rs145318599	chr4:142557056	-0.07985	N	N	2b	upstream	.	.	.
rs573034678	chr21:43826540	-0.19403	N	chr21:43850713	NA	intronic	.	UBASH3A	ENSG00000160185
rs577053458	chr20:57739561	-0.22738	N	N	NA	intergenic	.	.	.
rs142057399	chr19:15565224	-0.21604	N	N	4	exonic	nonsynonymous	RASAL3	ENSG00000105122
rs181760714	chr20:57746514	-0.25571	N	N	6	intergenic	.	.	.
rs183747736	chr9:117663362	-0.11405	N	chr9:117696336	5	intronic	.	.	.
rs12320086	chr12:12178298	-0.32724	N	chr12:11781035	4	intergenic	.	.	.
rs561226071	chr6:144474401	-0.33479	N	chr6:144441671	NA	intronic	.	STX11	ENSG00000135604
rs553731107	chr11:117873122	0.25656	N	chr11:118081270	NA	downstream	.	.	.
rs541599208	chr1:159891600	-0.27756	N	chr1:159518892	NA	intronic	.	TAGLN2	ENSG00000158710
rs185386375	chr17:33789133	-0.32034	N	chr17:33763678	5	intergenic	.	.	.
rs139912858	chr7:50436553	-0.26247	N	chr7:50313352	7	UTR3	.	IKZF1	ENSG00000185811
rs559604791	chr17:29152645	-0.10426	N	N	NA	upstream	.	.	.
rs113634501	chr2:233995091	-0.23138	N	chr2:234115629	4	intronic	.	.	.
rs574904668	chr17:76116390	-0.23309	N	chr17:76257892	NA	intronic	.	TMC6	ENSG00000141524
rs548684434	chr1:26880763	-0.19451	N	chr1:27100243	NA	intronic	.	RPS6KA1	ENSG00000117676
rs28401635	chr17:8801003	-0.25434	N	chr17:8784361	5	intronic	.	PIK3R5	ENSG00000141506
rs559039257	chr5:171542952	-0.33012	N	chr5:171931939	NA	intronic	.	STK10	ENSG00000072786
rs559482958	chr16:30498348	-0.0655	N	chr16:30471109	NA	intronic	.	ITGAL	ENSG00000005844
rs191409798	chr2:7884472	-0.29175	N	chr2:7728766	7	intergenic	.	.	.
rs34362950	chr5:131766503	-0.18592	N	chr5:131705458	5	ncRNA_intronic	.	.	.
rs117552469	chr6:108076430	-0.24511	N	N	6	intronic	.	SCML4	ENSG00000146285
rs545718401	chr17:43304432	-0.25213	N	chr17:43488792	NA	intronic	.	FMNL1	ENSG00000184922
rs555094647	chr1:235147248	0.14557	N	chr1:234879890	NA	intergenic	.	.	.
rs563277328	chr14:91878108	-0.2831	N	N	NA	intronic	.	CCDC88C	ENSG00000015133
rs540351737	chr2:198015790	-0.29358	N	N	NA	intronic	.	ANKRD44	ENSG00000065413
rs75006489	chr2:231132600	-0.33708	N	chr2:231161026	4	intronic	.	SP140	ENSG00000079263
rs559097639	chr12:32048977	-0.31086	N	chr12:32138924	NA	intergenic	.	.	.
rs552629400	chr7:50307444	0.03581	N	chr7:50313352	NA	intergenic	.	.	.
rs74017764	chr16:50700642	0.08672	N	chr16:50663477	2b	UTR3	.	SNX20	ENSG00000167208
rs551159946	chr2:233977820	-0.22573	N	chr2:234115629	NA	intronic	.	.	.
rs13159505	chr5:50038770	-0.27894	N	chr5:49958363	7	intronic	.	PARP8	ENSG00000151883
rs470118	chr22:50977738	-0.10968	N	chr22:50628937	3a	intergenic	.	.	.
rs529368930	chr20:57761021	-0.23524	N	N	NA	intergenic	.	.	.
rs535254427	chr5:169704834	-0.12858	N	chr5:169691627	NA	intronic	.	LCP2	ENSG00000043462
rs17167279	chr5:133463248	-0.1031	N	chr5:133619966	2b	intronic	.	TCF7	ENSG00000081059
rs184950329	chr8:23080302	-0.34703	N	chr8:23496546	5	intronic	.	TNFRSF10A	ENSG00000104689
rs573898101	chr16:23516468	-0.07022	N	chr16:23797512	NA	intronic	.	GGA2	ENSG00000103365
rs181919098	chr16:4397337	-0.17543	N	chr16:4476089	4	intronic	.	CORO7-PAM16	ENSG00000103426
rs372547357	chr11:104915934	-0.10866	N	N	3a	intronic	.	CARD16	ENSG00000204397
rs559449518	chr1:26639754	-0.21585	N	chr1:27100243	NA	intronic	.	UBXN11	ENSG00000158062
rs553186810	chr16:68036459	-0.34467	N	chr16:68138091	NA	intergenic	.	.	.
rs554862595	chr19:10489395	-0.18171	N	chr19:10666450	NA	intronic	.	TYK2	ENSG00000105397
rs542494313	chr22:40313924	-0.22478	N	chr22:39840130	NA	intronic	.	GRAP2	ENSG00000100351
rs550436299	chr2:204745500	-0.21584	N	chr2:204584456	NA	intergenic	.	.	.
rs3739113	chr2:158271547	-0.25609	N	chr2:158520905	6	UTR3	.	CYTIP	ENSG00000115165
rs191959334	chr2:197022725	-0.30712	N	chr2:196974333	7	intronic	.	STK17B	ENSG00000081320
rs111511638	chr6:32815025	-0.20585	N	N	3a	intronic	.	TAP1	ENSG00000168394
rs530314857	chr12:92945602	-0.11539	N	chr12:92747528	NA	intergenic	.	.	.
rs139031981	chr17:8838104	0.0652	N	chr17:8784361	5	intronic	.	PIK3R5	ENSG00000141506
rs567062353	chr2:198162254	-0.09558	N	chr2:198544183	NA	ncRNA_intronic	.	ANKRD44	ENSG00000065413
rs111525474	chr1:111734974	-0.09647	N	chr1:111348029	3a	intronic	.	DENND2D	ENSG00000162777
rs532555091	chr7:138772288	-0.31205	N	chr7:138735512	NA	intronic	.	ZC3HAV1	ENSG00000105939
rs79623260	chr11:57559881	-0.26444	N	chr11:57724059	2a	ncRNA_intronic	.	CTNND1	ENSG00000198561
rs545007579	chr19:14153477	-0.15126	N	chr19:14499477	NA	intronic	.	IL27RA	ENSG00000104998
rs572691352	chr2:136889252	0.26044	N	chr2:136713108	NA	intergenic	.	.	.
rs11230550	chr11:60752006	-0.20585	N	chr11:60830367	5	intronic	.	CD6	ENSG00000013725
rs531751059	chr5:50036606	-0.27022	N	chr5:49958363	NA	intronic	.	PARP8	ENSG00000151883
rs547924993	chr11:1876096	-0.25346	N	chr11:2320013	NA	intronic	.	LSP1	ENSG00000130592
rs11230555	chr11:60763134	-0.20585	N	chr11:60830367	6	intronic	.	CD6	ENSG00000013725
rs545082132	chr9:117132371	-0.25379	N	N	NA	intronic	.	AKNA	ENSG00000106948
rs534730608	chr7:106505610	0.0636	N	chr7:106372219	NA	upstream	.	.	.
rs11230558	chr11:60767823	-0.32807	N	chr11:60830367	5	intronic	.	CD6	ENSG00000013725
rs554224178	chr19:18230359	-0.18388	N	chr19:18398030	NA	intronic	.	MAST3	ENSG00000099308
rs143309859	chr8:126953692	-0.29949	N	chr8:126474356	7	ncRNA_exonic	.	.	.
rs558417884	chr20:56205014	-0.07422	N	N	NA	intergenic	.	.	.
rs533931500	chr4:8230712	-0.15858	N	N	NA	intronic	.	SH3TC1	ENSG00000125089
rs372636647	chr15:44960595	-0.20305	N	N	5	exonic	nonsynonymous	PATL2	ENSG00000229474
rs117916244	chr11:48024213	-0.16406	N	chr11:47888036	5	intronic	.	PTPRJ	ENSG00000149177
rs114180564	chr1:160511112	-0.01207	N	N	5	UTR3	.	CD84	ENSG00000066294
rs372259735	chr1:167401636	-0.30727	N	chr1:167600842	4	intronic	.	CD247	ENSG00000198821
rs538694837	chr17:80275542	-0.27914	N	N	NA	upstream	.	.	.
rs4711312	chr6:32814659	-0.07702	N	N	7	intronic	.	TAP1	ENSG00000168394
rs567821927	chr20:43701934	-0.30712	N	N	NA	intronic	.	STK4	ENSG00000101109
rs143253486	chr1:25287801	-0.17863	N	chr1:25291010	4	intronic	.	RUNX3	ENSG00000020633
rs576831210	chr1:160537100	0.00946	N	N	NA	intronic	.	CD84	ENSG00000066294
rs550109613	chr2:7866525	-0.29175	N	chr2:7728766	NA	intergenic	.	.	.
rs560953910	chr7:150318501	-0.32529	N	chr7:150278589	NA	intergenic	.	.	.
rs189987177	chr19:42054514	-0.2831	N	N	5	intergenic	.	.	.
rs375355403	chr16:3117521	-0.2873	N	chr16:3521071	4	exonic	synonymous	IL32	ENSG00000008517
rs191962303	chr2:136995675	-0.16292	N	chr2:136713108	5	intergenic	.	.	.
rs190775988	chr11:60738978	0.01367	N	chr11:60830367	3a	upstream	.	.	.
rs9619183	chr22:31688583	-0.28997	N	chr22:31821719	2b	upstream	.	.	.
rs112955816	chr16:3128429	-0.22738	N	chr16:3521071	3a	intergenic	.	.	.
rs545623807	chr2:69014529	-0.24963	N	chr2:68615546	NA	intronic	.	ARHGAP25	ENSG00000163219
rs147563586	chr11:117884788	0.12097	N	chr11:118081270	4	intergenic	.	.	.
rs55672637	chr1:160517582	0.0961	N	N	4	UTR3	.	CD84	ENSG00000066294
rs143886919	chr4:48105363	-0.25741	N	N	5	intronic	.	TXK	ENSG00000074966
rs12291685	chr11:104907945	-0.24588	N	N	7	intergenic	.	.	.
rs570566660	chr16:57036757	-0.18152	N	chr16:57061189	NA	intergenic	.	NLRC5	ENSG00000140853
rs201877801	chr1:117544429	0.54021	N	chr1:117544331	4	UTR5	.	CD101	ENSG00000134256
rs561623113	chr1:161524867	-0.09523	N	chr1:161620089	NA	intergenic	.	.	.
rs529362822	chr20:35274587	-0.11032	N	N	NA	UTR5	.	SLA2	ENSG00000101082
rs576665138	chr5:156677072	-0.25741	N	chr5:156442784	NA	intronic	.	ITK	ENSG00000113263
rs540060294	chr11:117859722	-0.10662	N	chr11:118081270	NA	intronic	.	IL10RA	ENSG00000110324
rs533165864	chr6:106348294	-0.09298	N	chr6:106727215	NA	intergenic	.	.	.
rs193022959	chr2:98326941	-0.27894	N	chr2:98271575	7	intergenic	.	.	.
rs527333755	chr17:33847591	-0.18152	N	chr17:33763678	NA	intergenic	.	.	.
rs6509370	chr19:48760558	-0.27894	N	chr19:49127490	5	ncRNA_exonic	.	.	.
rs7237910	chr18:2642160	0.12161	N	N	5	intergenic	.	.	.
rs575041239	chr22:40321734	-0.18152	N	chr22:39840130	NA	intronic	.	GRAP2	ENSG00000100351
rs183988029	chr14:65755010	-0.31618	N	chr14:65564703	4	intergenic	.	.	.
rs372592222	chr7:104583551	-0.25379	N	N	7	intergenic	.	.	.
rs538441564	chr19:15571984	-0.18152	N	N	NA	intronic	.	RASAL3	ENSG00000105122
rs545842621	chr18:2663774	-0.31205	N	N	NA	intronic	.	SMCHD1	ENSG00000101596
rs199588319	chr15:40601570	-0.27811	N	N	5	intergenic	.	.	.
rs192589136	chr14:91857442	-0.19982	N	N	5	intronic	.	CCDC88C	ENSG00000015133
rs547227080	chr16:31366395	-0.31729	N	chr16:31015877	NA	upstream	.	.	.
rs113960873	chr11:118746644	-0.34544	N	chr11:118747576	3a	intergenic	.	.	.
rs186850562	chr20:57719015	-0.26169	N	N	5	intergenic	.	.	.
rs36234342	chr6:32823186	-0.13215	N	N	4	intronic	.	PSMB9	ENSG00000240065
rs554636682	chr2:204736334	0.28197	N	chr2:204584456	NA	intronic	.	CTLA4	ENSG00000163599
rs182073431	chr21:34640780	-0.18322	N	chr21:34439889	4	exonic	nonsynonymous	IL10RB	ENSG00000243646
rs560587197	chr16:57080382	0.13829	N	chr16:57061189	NA	intronic	.	NLRC5	ENSG00000140853
rs190072050	chr5:49985562	-0.2868	N	chr5:49958363	6	intronic	.	PARP8	ENSG00000151883
rs567305362	chr2:192543657	-0.31986	N	chr2:192522423	NA	intronic	.	NABP1	ENSG00000173559
rs534055384	chr9:117152655	-0.05999	N	N	NA	intronic	.	AKNA	ENSG00000106948
rs73936956	chr19:45249902	-0.29799	N	chr19:45149235	5	intergenic	.	.	.
rs142376063	chr11:67040834	-0.34591	N	chr11:66855593	4	intronic	.	ADRBK1	ENSG00000173020
rs560394595	chr1:25290890	-0.3166	N	chr1:25291010	NA	intronic	.	RUNX3	ENSG00000020633
rs144884238	chr5:156654599	-0.25741	N	chr5:156442784	7	intronic	.	ITK	ENSG00000113263
rs373081880	chr3:150924557	-0.29175	N	chr3:151073355	6	intronic	.	MED12L	ENSG00000144893
rs201831100	chr19:6804093	-0.15517	Y	chr19:6671369	5	intronic	.	VAV1	ENSG00000141968
rs551489450	chr5:43037893	-0.30367	N	N	NA	ncRNA_intronic	.	.	.
rs566371249	chr1:111762991	-0.09212	N	chr1:111348029	NA	intergenic	.	.	.
rs565910526	chr11:65411961	-0.30426	N	chr11:65705432	NA	intronic	.	SIPA1	ENSG00000213445
rs558598542	chr9:351209	-0.18415	N	chr9:288414	NA	intronic	.	DOCK8	ENSG00000107099
rs146399110	chr6:167516840	0.14341	N	chr6:167511766	3a	intergenic	.	.	.
rs576659608	chr11:48077600	0.2575	N	chr11:47888036	NA	intronic	.	PTPRJ	ENSG00000149177
rs8022572	chr14:50549888	0.08234	N	N	4	ncRNA_intronic	.	.	.
rs572309466	chr2:202053502	-0.20585	N	chr2:202112471	NA	intronic	.	CASP10	ENSG00000003400
rs2254831	chr15:45006673	-0.11422	N	N	3a	intronic	.	B2M	ENSG00000166710
rs55759716	chr5:131823505	-0.27922	N	chr5:131705458	3a	intronic	.	IRF1	ENSG00000125347
rs550158416	chr1:200843120	-0.25741	N	N	NA	exonic	nonsynonymous	GPR25	ENSG00000170128
rs536409928	chr11:104904788	-0.17193	N	N	NA	intronic	.	CASP1	ENSG00000137752
rs142199258	chr20:57727552	-0.23524	N	N	5	intergenic	.	.	.
rs7789337	chr7:138788795	-0.10918	Y	chr7:138735512	2b	intronic	.	ZC3HAV1	ENSG00000105939
rs546419681	chr13:46751000	-0.20426	N	N	NA	intronic	.	LCP1	ENSG00000136167
rs200441303	chr17:73826505	-0.30863	N	chr17:73822598	4	exonic	nonsynonymous	UNC13D	ENSG00000092929
rs191501329	chr22:37691580	-0.15132	N	chr22:37258986	2b	intronic	.	CYTH4	ENSG00000100055
rs375419826	chr7:138727745	-0.25461	N	chr7:138735512	5	downstream	.	.	.
rs368775777	chr17:33817118	-0.18152	N	chr17:33763678	2b	intergenic	.	.	.
rs114789477	chr2:192541067	-0.25615	N	chr2:192522423	4	intergenic	.	.	.
rs536978470	chr22:40342334	-0.2253	N	chr22:40317126	NA	intronic	.	GRAP2	ENSG00000100351
rs7556492	chr1:161029135	-0.10426	N	chr1:161188893	5	intronic	.	ARHGAP30	ENSG00000186517
rs371925753	chr14:21249319	0.19955	N	chr14:21431413	4	UTR5	.	RNASE6	ENSG00000169413
rs546207776	chr11:1876321	-0.00152	N	chr11:2320013	NA	intronic	.	LSP1	ENSG00000130592
rs554454389	chr8:66742375	-0.32768	N	chr8:66910531	NA	intronic	.	PDE7A	ENSG00000205268
rs537022669	chr4:88312422	-0.24127	N	chr4:88057353	NA	UTR5	.	HSD17B11	ENSG00000198189
rs76406364	chr2:196996770	0.11004	N	chr2:196974333	5	intergenic	.	.	.
rs144424252	chr7:50431956	-0.13365	N	chr7:50313352	5	intronic	.	IKZF1	ENSG00000185811
rs577267604	chr22:40344959	-0.17374	N	chr22:40317126	NA	intronic	.	GRAP2	ENSG00000100351
rs555976072	chr20:35274681	-0.2047	N	N	NA	upstream	.	.	.
rs189374669	chr2:204718374	-0.32314	N	chr2:204584456	5	intergenic	.	.	.
rs139654750	chr17:76120993	0.08331	N	chr17:76257892	4	exonic	nonsynonymous	TMC6	ENSG00000141524
rs372619899	chr7:138728753	-0.2253	N	chr7:138735512	4	UTR3	.	ZC3HAV1	ENSG00000105939
rs572573380	chr16:57027310	-0.03121	N	chr16:57061189	NA	intergenic	.	NLRC5	ENSG00000140853
rs536635925	chr17:8124184	-0.21682	N	chr17:8214427	NA	ncRNA_exonic	.	.	.
rs576719227	chr2:198077111	-0.12011	N	chr2:198544183	NA	intronic	.	ANKRD44	ENSG00000065413
rs549083922	chr5:156645577	-0.25741	N	chr5:156442784	NA	intronic	.	ITK	ENSG00000113263
rs377541031	chr11:60778527	-0.32314	N	chr11:60830367	5	intronic	.	CD6	ENSG00000013725
rs967851	chr8:126984970	-0.24919	N	chr8:126616848	7	intergenic	.	.	.
rs187804124	chr3:183272845	-0.20524	N	chr3:183730295	6	intronic	.	KLHL6	ENSG00000172578
rs571118283	chr1:200843252	-0.25741	N	N	NA	UTR3	.	GPR25	ENSG00000170128
rs76639793	chr1:181119005	-0.19915	N	chr1:180905694	4	intergenic	.	.	.
rs562077012	chr7:26196369	-0.29029	N	N	NA	intronic	.	NFE2L3	ENSG00000050344
rs564373825	chr6:31236560	-0.32198	N	N	NA	UTR3	.	HLA-C	ENSG00000204525
rs139427169	chr15:91396109	-0.26327	N	chr15:91427692	4	intergenic	.	.	.
rs112912854	chr17:8124796	-0.31953	N	chr17:8214427	4	ncRNA_exonic	.	.	.
rs116983755	chr6:108110239	-0.20585	N	N	5	intronic	.	SCML4	ENSG00000146285
rs192551398	chr4:39034633	-0.2065	N	chr4:38677227	2b	upstream	.	.	.
rs139553512	chr7:43634173	-0.23309	N	N	5	intronic	.	STK17A	ENSG00000164543
rs371600486	chr6:108077964	-0.2323	N	N	5	intronic	.	SCML4	ENSG00000146285
rs182612723	chr7:104585510	0.17276	N	N	4	intergenic	.	.	.
rs116063107	chr14:91870595	-0.18663	N	N	4	intronic	.	CCDC88C	ENSG00000015133
rs532543856	chr5:76145643	-0.09855	N	chr5:76058509	NA	upstream	.	.	.
rs576032951	chr2:231083634	0.04338	N	chr2:231161026	NA	intronic	.	SP110	ENSG00000135899
rs191566621	chr1:117302528	-0.20585	N	chr1:117544331	5	intronic	.	CD2	ENSG00000116824
rs140537333	chr1:89723251	-0.23309	N	N	7	intergenic	.	.	.
rs542564967	chr7:38389451	-0.08242	N	N	NA	ncRNA_intronic	.	.	.
rs192218267	chr6:106544171	-0.24963	N	chr6:106727215	7	intronic	.	PRDM1	ENSG00000057657
rs563194808	chr1:158900644	-0.14336	N	chr1:159062436	NA	upstream	.	.	.
rs139673768	chr6:108042100	-0.21865	N	N	5	exonic	synonymous	SCML4	ENSG00000146285
rs573560291	chr19:42052781	0.02467	N	N	NA	intergenic	.	.	.
rs45569138	chr14:91776368	-0.18171	N	N	5	intronic	.	CCDC88C	ENSG00000015133
rs2278978	chr1:26873245	-0.15904	N	chr1:27100243	4	intronic	.	RPS6KA1	ENSG00000117676
rs529143678	chr2:192489521	-0.27116	N	chr2:192522423	NA	intergenic	.	.	.
rs138594075	chr21:15906798	-0.33534	N	chr21:16371102	5	intronic	.	SAMSN1	ENSG00000155307
rs552872241	chr2:202100906	-0.07834	N	chr2:202112471	NA	intronic	.	CASP8	ENSG00000064012
rs566707756	chr2:204735202	-0.20585	N	chr2:204584456	NA	intronic	.	CTLA4	ENSG00000163599
rs188228228	chr14:91828987	-0.26157	N	N	5	intronic	.	CCDC88C	ENSG00000015133
rs532739489	chr5:150448602	-0.22312	N	chr5:150567017	NA	intronic	.	TNIP1	ENSG00000145901
rs60999572	chr21:43828435	-0.20585	N	chr21:43850713	5	intronic	.	UBASH3A	ENSG00000160185
rs578116127	chr16:57032816	-0.05762	N	chr16:57061189	NA	intergenic	.	NLRC5	ENSG00000140853
rs556138902	chr11:65408329	0.17404	N	chr11:65705432	NA	UTR5	.	SIPA1	ENSG00000213445
rs553953932	chr22:40300407	-0.18152	N	chr22:39840130	NA	intronic	.	GRAP2	ENSG00000100351
rs548840265	chr14:22392673	-0.30404	N	N	NA	intergenic	.	.	.
rs8109714	chr19:14478974	0.18271	N	chr19:14499477	4	intergenic	.	.	.
rs150666121	chr6:29912738	-0.1422	N	chr6:29596242	3a	intronic	.	HLA-A	ENSG00000206503
rs570582719	chr2:137134409	-0.29289	N	chr2:136713108	NA	intergenic	.	.	.
rs139901397	chr5:169705264	0.007	N	chr5:169691627	4	intronic	.	LCP2	ENSG00000043462
rs41409548	chr22:17579495	-0.34335	N	chr22:17906176	3a	intronic	.	IL17RA	ENSG00000177663
rs571002312	chr21:43848648	-0.29961	N	chr21:43850713	NA	intronic	.	UBASH3A	ENSG00000160185
rs571452418	chr12:32049585	-0.0629	N	chr12:32138924	NA	intergenic	.	.	.
rs373734960	chr17:33846922	-0.18152	N	chr17:33763678	5	intergenic	.	.	.
rs149355940	chr15:77296007	-0.08625	N	chr15:77313571	2a	intronic	.	PSTPIP1	ENSG00000140368
rs527938816	chr11:128588529	-0.20408	N	chr11:128562098	NA	intronic	.	FLI1	ENSG00000151702
rs556017507	chr3:183233437	-0.23309	N	chr3:183730295	NA	intronic	.	KLHL6	ENSG00000172578
rs367918732	chr17:33827519	-0.19432	N	chr17:33763678	6	intergenic	.	.	.
rs144972058	chr9:117631796	-0.29175	N	chr9:117696336	7	intergenic	.	.	.
rs561956704	chr4:8230502	-0.25295	N	N	NA	intronic	.	SH3TC1	ENSG00000125089
rs533219933	chr11:117872807	-0.09855	N	chr11:118081270	NA	downstream	.	.	.
rs538915152	chr11:73685872	-0.18663	N	N	NA	UTR3	.	UCP2	ENSG00000175567
rs559907498	chr2:233923188	-0.26742	N	chr2:234115629	NA	intergenic	.	.	.
rs187345380	chr7:138771302	-0.05131	N	chr7:138735512	4	intronic	.	ZC3HAV1	ENSG00000105939
rs114801281	chr10:129846546	-0.2735	N	N	2b	intronic	.	PTPRE	ENSG00000132334
rs8043348	chr15:40599058	-0.30771	N	N	5	intronic	.	PLCB2	ENSG00000137841
rs572013425	chr6:108111312	-0.25571	N	N	NA	intronic	.	SCML4	ENSG00000146285
rs545494477	chr16:23522275	-0.21289	N	chr16:23797512	NA	upstream	.	.	.
rs557416021	chr22:18260530	-0.26852	N	chr22:18286672	NA	ncRNA_exonic	.	.	.
rs576897884	chr2:7862923	-0.29175	N	chr2:7728766	NA	intergenic	.	.	.
rs561758370	chr5:150456151	-0.28809	N	chr5:150567017	NA	intronic	.	TNIP1	ENSG00000145901
rs544890476	chr3:14448127	-0.26111	N	N	NA	intronic	.	SLC6A6	ENSG00000131389
rs570720722	chr2:198071808	-0.3151	N	chr2:198544183	NA	intronic	.	ANKRD44	ENSG00000065413
rs28746844	chr6:32634139	-0.1777	N	N	4	intronic	.	HLA-DQB1	ENSG00000179344
rs2267421	chr22:40349353	-0.17374	N	chr22:40317126	5	intronic	.	GRAP2	ENSG00000100351
rs577778756	chr1:26646082	-0.09647	N	chr1:27100243	NA	intronic	.	CD52	ENSG00000169442
rs61759573	chr17:8813578	-0.05269	N	chr17:8784361	5	intronic	.	PIK3R5	ENSG00000141506
rs61759571	chr17:8814551	-0.087	N	chr17:8784361	5	intronic	.	PIK3R5	ENSG00000141506
rs112910247	chr17:25958168	0.32593	N	chr17:25848196	2b	upstream	.	LGALS9	ENSG00000168961
rs55746405	chr2:68992188	-0.09076	N	chr2:68615546	5	intronic	.	ARHGAP25	ENSG00000163219
rs181740725	chr11:66888524	-0.16395	N	chr11:66855593	3a	intronic	.	KDM2A	ENSG00000173120
rs188205235	chr9:447428	-0.23572	N	chr9:288414	5	intronic	.	DOCK8	ENSG00000107099
rs565809877	chr2:198099215	-0.3151	N	chr2:198544183	NA	intronic	.	ANKRD44	ENSG00000065413
rs189631116	chr17:76767966	-0.10716	N	N	2b	intronic	.	CYTH1	ENSG00000108669
rs146055384	chr16:30481736	-0.12578	N	chr16:30471109	4	intergenic	.	.	.
rs273504	chr19:18215247	-0.31706	Y	chr19:18398030	4	intronic	.	MAST3	ENSG00000099308
rs552283413	chr9:117694044	-0.22738	N	chr9:117696336	NA	intergenic	.	.	.
rs141293935	chr2:98334671	-0.1208	N	chr2:98271575	5	intronic	.	ZAP70	ENSG00000115085
rs537004526	chr22:40316758	-0.20305	N	chr22:39840130	NA	intronic	.	GRAP2	ENSG00000100351
rs527373082	chr19:6814466	-0.20305	N	chr19:6671369	NA	intronic	.	VAV1	ENSG00000141968
rs551921610	chr14:105536321	0.104	N	chr14:105637156	NA	intergenic	.	.	.
rs376604166	chr2:231790029	-0.25598	N	N	2b	upstream	.	.	.
rs144789825	chr1:160515274	-0.22371	N	N	4	UTR3	.	CD84	ENSG00000066294
rs147500696	chr14:91783006	-0.18171	N	N	5	intronic	.	CCDC88C	ENSG00000015133
rs58135111	chr2:198144201	-0.29358	N	chr2:198544183	5	ncRNA_intronic	.	ANKRD44	ENSG00000065413
rs190682389	chr4:38857811	-0.2638	N	chr4:38677227	2b	intronic	.	TLR6	ENSG00000174130
rs558099126	chr14:91860711	-0.26157	N	N	NA	intronic	.	CCDC88C	ENSG00000015133
rs562565611	chr17:37913597	-0.18735	N	chr17:38157841	NA	downstream	.	.	.
rs551966571	chr22:40305471	-0.20305	N	chr22:39840130	NA	intronic	.	GRAP2	ENSG00000100351
rs550261969	chr1:26909563	-0.20385	N	chr1:27100243	NA	intergenic	.	.	.
rs149960161	chr2:136965171	0.025	N	chr2:136713108	3a	intergenic	.	.	.
rs550726839	chr1:45196546	-0.15433	N	N	NA	intergenic	.	.	.
rs376034638	chr20:62199637	-0.33201	N	chr20:62693378	2b	intronic	.	HELZ2	ENSG00000130589
rs548746502	chr5:156640836	-0.17343	N	chr5:156442784	NA	intronic	.	ITK	ENSG00000113263
rs576546732	chr3:183231179	0.03133	N	chr3:183730295	NA	intronic	.	KLHL6	ENSG00000172578
rs144098758	chr17:33861540	-0.20305	N	chr17:33763678	5	intergenic	.	.	.
rs148276394	chr9:214991	-0.11392	N	chr9:288414	2b	exonic	nonsynonymous	DOCK8	ENSG00000107099
rs146524348	chr17:16320021	0.03439	N	chr17:16156235	4	intronic	.	TRPV2	ENSG00000187688
rs533049296	chr1:112019602	0.01022	N	N	NA	intronic	.	C1orf162	ENSG00000143110
rs534756015	chr5:66511576	-0.26074	N	N	NA	intergenic	.	.	.
rs112974895	chr6:31319462	-0.07422	N	N	4	intergenic	.	.	.
rs41429449	chr3:46409301	-0.22738	N	chr3:46418689	7	ncRNA_intronic	.	.	.
rs141809174	chr22:40299782	-0.18152	N	chr22:39840130	5	intronic	.	GRAP2	ENSG00000100351
rs137879919	chr6:139456055	-0.30162	N	N	4	upstream	.	.	.
rs546240087	chr21:46903431	-0.24054	N	N	NA	intronic	.	COL18A1	ENSG00000182871
rs1131964	chr21:34610487	-0.19454	Y	chr21:34439889	1f	intronic	.	IFNAR2	ENSG00000159110
rs560399612	chr16:50311739	-0.12578	N	chr16:50160737	NA	intronic	.	ADCY7	ENSG00000121281
rs147431400	chr12:32125479	-0.33487	N	chr12:32138924	5	intronic	.	KIAA1551	ENSG00000174718
rs563704330	chr19:15575517	0.18232	N	N	NA	upstream	.	.	.
rs543814499	chr2:198145095	-0.29358	N	chr2:198544183	NA	ncRNA_intronic	.	ANKRD44	ENSG00000065413
rs572725272	chr14:91866688	-0.18663	N	N	NA	intronic	.	CCDC88C	ENSG00000015133
rs6972275	chr7:138757181	-0.30712	N	chr7:138735512	5	intronic	.	ZC3HAV1	ENSG00000105939
rs13388142	chr2:233994928	-0.23138	Y	chr2:234115629	4	intronic	.	.	.
rs570002301	chr1:26638026	-0.26007	N	chr1:27100243	NA	intronic	.	UBXN11	ENSG00000158062
rs547268137	chr16:4461288	-0.25983	N	chr16:4476089	NA	intronic	.	CORO7	ENSG00000262246
rs373435414	chr6:159107886	0.06635	N	chr6:159469512	5	intronic	.	SYTL3	ENSG00000164674
rs550455058	chr15:89191708	-0.2549	N	N	NA	intronic	.	ISG20	ENSG00000172183
rs568977387	chr2:231121701	-0.24277	N	chr2:231161026	NA	intronic	.	SP140	ENSG00000079263
rs537553756	chr17:8833474	-0.29881	N	chr17:8784361	NA	intronic	.	PIK3R5	ENSG00000141506
rs150343764	chr22:40343748	-0.2236	N	chr22:40317126	5	intronic	.	GRAP2	ENSG00000100351
rs79607413	chr8:82045824	-0.34467	N	N	7	intergenic	.	.	.
rs149022359	chr1:200839989	-0.08796	N	N	5	intergenic	.	.	.
rs369710762	chr3:113951376	-0.27894	N	N	5	intergenic	.	.	.
rs189441234	chr1:114416130	-0.32034	N	chr1:114377568	6	ncRNA_intronic	.	.	.
rs74470268	chr16:50701527	-0.15412	N	chr16:50663477	4	UTR3	.	SNX20	ENSG00000167208
rs376947170	chr1:160519888	0.1089	N	N	2b	intronic	.	CD84	ENSG00000066294
rs550009178	chr2:69034762	-0.06924	N	chr2:68615546	NA	intronic	.	ARHGAP25	ENSG00000163219
rs564022343	chr2:68966553	-0.1208	N	chr2:68615546	NA	intronic	.	ARHGAP25	ENSG00000163219
rs116925294	chr21:39616892	-0.20708	N	chr21:39852551	4	intronic	.	.	.
rs528601604	chr7:106513348	-0.2773	N	chr7:106372219	NA	exonic	nonsynonymous	PIK3CG	ENSG00000105851
rs145748379	chr2:233930387	-0.10426	N	chr2:234115629	7	intronic	.	.	.
rs557718311	chr18:2660118	-0.23309	N	N	NA	intronic	.	SMCHD1	ENSG00000101596
rs539324241	chr16:57061330	-0.18152	N	chr16:57061189	NA	intronic	.	NLRC5	ENSG00000140853
rs537695516	chr2:202131194	-0.25741	N	chr2:202112471	NA	exonic	synonymous	CASP8	ENSG00000064012
rs192190465	chr7:50339759	-0.32034	N	chr7:50313352	2b	intergenic	.	.	.
rs111462340	chr21:43838243	-0.23524	Y	chr21:43850713	7	intronic	.	UBASH3A	ENSG00000160185
rs578095975	chr9:117124689	-0.18663	N	N	NA	exonic	nonsynonymous	AKNA	ENSG00000106948
rs7585849	chr2:69028589	-0.17844	N	chr2:68615546	5	intronic	.	ARHGAP25	ENSG00000163219
rs533573303	chr1:167406099	-0.25741	N	chr1:167600842	NA	intronic	.	CD247	ENSG00000198821
rs547385654	chr2:68952100	-0.27894	N	chr2:68615546	NA	intergenic	.	.	.
rs527610024	chr19:6805515	-0.26247	N	chr19:6671369	NA	intronic	.	VAV1	ENSG00000141968
rs557710127	chr4:2836968	-0.08136	N	chr4:3148276	NA	UTR3	.	SH3BP2	ENSG00000087266
rs569230214	chr22:23162255	-0.34051	N	N	NA	intergenic	.	.	.
rs139219451	chr16:57028956	-0.04983	N	chr16:57061189	6	intergenic	.	NLRC5	ENSG00000140853
rs546347087	chr16:57081830	-0.05269	N	chr16:57061189	NA	intronic	.	NLRC5	ENSG00000140853
rs112214312	chr17:33815341	0.08606	N	chr17:33763678	2b	upstream	.	.	.
rs145038904	chr6:159110617	-0.20585	N	chr6:159469512	7	intronic	.	SYTL3	ENSG00000164674
rs540679459	chr20:56203740	-0.12578	N	N	NA	intergenic	.	.	.
rs574539296	chr11:67808395	-0.17152	N	N	NA	intronic	.	TCIRG1	ENSG00000110719
rs186320803	chr11:128627418	-0.248	N	chr11:128562098	4	intronic	.	FLI1	ENSG00000151702
rs116170779	chr6:31234138	-0.16998	N	N	2b	intergenic	.	.	.
rs77413856	chr11:128607083	-0.33028	N	chr11:128562098	7	intronic	.	FLI1	ENSG00000151702
rs563383320	chr4:26886417	-0.19775	N	N	NA	intronic	.	STIM2	ENSG00000109689
rs548454225	chr5:169713940	-0.25741	N	chr5:169691627	NA	intronic	.	LCP2	ENSG00000043462
rs565735226	chr8:126941712	-0.25741	N	chr8:126474356	NA	ncRNA_intronic	.	.	.
rs183566145	chr2:202131633	-0.29903	N	chr2:202112471	5	intronic	.	CASP8	ENSG00000064012
rs535093572	chr17:8823718	-0.17708	N	chr17:8784361	NA	intronic	.	PIK3R5	ENSG00000141506
rs539436461	chr20:47329208	-0.22657	N	chr20:47384301	NA	intronic	.	PREX1	ENSG00000124126
rs538188168	chr2:69038452	-0.06924	N	chr2:68615546	NA	intronic	.	ARHGAP25	ENSG00000163219
rs186643158	chr3:187653729	-0.33117	N	chr3:187652724	4	intergenic	.	.	.
rs556363496	chr8:126924973	-0.14336	N	chr8:126474356	NA	intergenic	.	.	.
rs112051905	chr15:45006325	-0.29609	N	N	3a	intronic	.	B2M	ENSG00000166710
rs148526758	chr2:197031405	-0.23309	N	chr2:196974333	4	intronic	.	STK17B	ENSG00000081320
rs74437190	chr2:233934663	-0.1594	N	chr2:234115629	5	intronic	.	.	.
rs563306930	chr1:117308019	-0.20585	N	chr1:117544331	NA	intronic	.	CD2	ENSG00000116824
rs371216396	chr10:50398491	-0.26745	N	chr10:50264204	3a	intergenic	.	.	.
rs3094005	chr6:31465047	-0.08263	N	N	4	intronic	.	.	.
rs3094006	chr6:31461558	-0.2396	N	N	4	intergenic	.	.	.
rs367958568	chr5:131770815	-0.34324	N	chr5:131705458	4	ncRNA_intronic	.	.	.
rs368751324	chr15:45008280	-0.31546	N	N	3a	intronic	.	B2M	ENSG00000166710
rs373389506	chr2:233955033	-0.05269	N	chr2:234115629	5	intronic	.	.	.
rs199746198	chr9:117666212	-0.24963	N	chr9:117696336	7	exonic	stoploss	TNFSF8	ENSG00000106952
rs567882729	chr5:131772779	-0.29174	N	chr5:131705458	NA	ncRNA_intronic	.	.	.
rs142425402	chr9:351773	-0.18415	N	chr9:288414	5	intronic	.	DOCK8	ENSG00000107099
rs79987105	chr5:131816644	-0.17027	N	chr5:131705458	4	downstream	.	.	.
rs189361933	chr11:117856191	-0.12688	N	chr11:118081270	6	upstream	.	.	.
rs189658604	chr4:2817528	-0.31001	N	chr4:3148276	5	intronic	.	SH3BP2	ENSG00000087266
rs146134711	chr2:136885914	-0.22738	N	chr2:136713108	5	intergenic	.	.	.
rs190371179	chr6:159111252	-0.20585	N	chr6:159469512	7	intronic	.	SYTL3	ENSG00000164674
rs572286674	chr6:159462626	-0.07702	N	chr6:159469512	NA	intronic	.	TAGAP	ENSG00000164691
rs553366470	chr2:233935034	-0.23309	N	chr2:234115629	NA	intronic	.	.	.
rs546263470	chr9:117150987	-0.30868	N	N	NA	intronic	.	AKNA	ENSG00000106948
rs539640551	chr3:150919666	-0.25741	N	chr3:151073355	NA	intronic	.	MED12L	ENSG00000144893
rs191827146	chr17:33818490	-0.29881	N	chr17:33763678	5	intergenic	.	.	.
rs572601827	chr16:88761683	-0.12858	N	chr16:88518569	NA	intergenic	.	.	.
rs187363465	chr1:27958993	-0.19088	N	chr1:28216736	4	intronic	.	FGR	ENSG00000000938
rs552007261	chr16:50729902	-0.19473	N	chr16:50663477	NA	intergenic	.	.	.
rs545672767	chr2:42360334	-0.29534	N	N	NA	intergenic	.	.	.
rs577347799	chr1:31221400	-0.19275	N	chr1:31231680	NA	intronic	.	LAPTM5	ENSG00000162511
rs551809872	chr17:33819329	-0.29881	N	chr17:33763678	NA	intergenic	.	.	.
rs115033184	chr9:95857050	-0.20949	N	chr9:95684697	4	intergenic	.	.	.
rs73222600	chr8:23077290	-0.2834	N	chr8:23496546	4	intronic	.	TNFRSF10A	ENSG00000104689
rs2853950	chr6:31236175	-0.29238	N	N	4	downstream	.	.	.
rs2853951	chr6:31236115	-0.29238	N	N	2b	downstream	.	.	.
rs368340896	chr17:33837066	-0.18152	N	chr17:33763678	7	intergenic	.	.	.
rs9907708	chr17:16892683	-0.25883	N	chr17:16852187	2a	intergenic	.	.	.
rs578167674	chr2:233943026	-0.07422	N	chr2:234115629	NA	intronic	.	.	.
rs148899670	chr6:108057459	-0.22738	N	N	5	intronic	.	SCML4	ENSG00000146285
rs144934673	chr11:64569270	-0.10947	N	chr11:64085298	4	intronic	.	MAP4K2	ENSG00000168067
rs575616399	chr14:91860866	-0.2665	N	N	NA	intronic	.	CCDC88C	ENSG00000015133
rs146273119	chr2:7863178	-0.29175	N	chr2:7728766	5	intergenic	.	.	.
rs149589500	chr16:57079895	-0.0093	N	chr16:57061189	2a	intronic	.	NLRC5	ENSG00000140853
rs535262278	chr9:134146179	-0.19695	N	N	NA	intronic	.	FAM78A	ENSG00000126882
rs533287993	chr7:99994473	-0.01344	N	chr7:100278657	NA	intronic	.	PILRA	ENSG00000085514
rs113570103	chr9:117664657	-0.24963	N	chr9:117696336	6	UTR3	.	.	.
rs577234477	chr19:7702687	0.08436	N	chr19:7415064	NA	intronic	.	STXBP2	ENSG00000076944
rs376315641	chr16:88717324	-0.22122	N	chr16:88518569	4	intronic	.	CYBA	ENSG00000051523
rs189121043	chr22:23271530	-0.27028	N	N	4	intergenic	.	.	.
rs201890572	chr19:1067492	-0.23182	N	chr19:836144	3a	exonic	nonsynonymous	HMHA1	ENSG00000180448
rs558164855	chr1:160807511	-0.33799	N	chr1:161188893	NA	intronic	.	CD244	ENSG00000122223
rs13127954	chr4:40206363	-0.20961	N	N	4	intronic	.	RHOH	ENSG00000168421
rs185633777	chr3:108582328	-0.2868	N	N	2b	intergenic	.	.	.
rs532561099	chr15:89182020	0.1215	N	N	NA	UTR5	.	ISG20	ENSG00000172183
rs550726497	chr12:40620283	-0.26168	N	N	NA	intronic	.	LRRK2	ENSG00000188906
rs192067766	chr17:43303024	-0.19674	N	chr17:43488792	2b	intronic	.	FMNL1	ENSG00000184922
rs185929209	chr2:69054617	-0.24588	N	chr2:68615546	7	downstream	.	.	.
rs530768033	chr2:68950481	-0.27894	N	chr2:68615546	NA	intergenic	.	.	.
rs148683732	chr6:29917431	-0.23651	N	chr6:29596242	7	intergenic	.	.	.
rs551192332	chr16:57032664	-0.05762	N	chr16:57061189	NA	intergenic	.	NLRC5	ENSG00000140853
rs139348583	chr17:16322835	-0.2466	N	chr17:16156235	2b	intronic	.	TRPV2	ENSG00000187688
rs569128976	chr2:98331705	-0.24963	N	chr2:98271575	NA	intronic	.	ZAP70	ENSG00000115085
rs141424245	chr16:50305915	-0.05269	N	chr16:50160737	5	intronic	.	ADCY7	ENSG00000121281
rs530449671	chr11:4414583	-0.1449	N	N	NA	intronic	.	TRIM21	ENSG00000132109
rs372947764	chr5:169705769	0.49113	N	chr5:169691627	4	intronic	.	LCP2	ENSG00000043462
rs188089903	chr7:50367122	0.03067	N	chr7:50313352	3a	intronic	.	IKZF1	ENSG00000185811
rs549187541	chr22:42427678	-0.23658	N	chr22:42418910	NA	intergenic	.	.	.
rs139294463	chr2:233994390	-0.23138	N	chr2:234115629	4	intronic	.	.	.
rs540706313	chr19:19753994	0.06307	N	chr19:19786099	NA	intronic	.	GMIP	ENSG00000089639
rs533696867	chr17:73241052	-0.29778	N	chr17:72762646	NA	intronic	.	GGA3	ENSG00000125447
rs531895131	chr2:197010336	-0.30712	N	chr2:196974333	NA	intronic	.	STK17B	ENSG00000081320
rs536364961	chr17:33832784	-0.18152	N	chr17:33763678	NA	intergenic	.	.	.
rs143054119	chr7:98978509	0.0067	N	chr7:99036920	4	intronic	.	ARPC1B	ENSG00000130429
rs565765040	chr21:43846112	-0.01184	N	chr21:43850713	NA	intronic	.	UBASH3A	ENSG00000160185
rs539084537	chr16:50299142	0.11184	N	chr16:50160737	NA	intergenic	.	.	.
rs201938946	chr16:50711382	-0.08208	N	chr16:50663477	2b	exonic	nonsynonymous	SNX20	ENSG00000167208
rs544337742	chr5:131835742	-0.27768	N	chr5:131705458	NA	intergenic	.	.	.
rs12030304	chr1:117545145	-0.30743	N	chr1:117544331	7	intronic	.	CD101	ENSG00000134256
rs544045373	chr1:117543607	-0.15011	N	chr1:117544331	NA	upstream	.	.	.
rs559819521	chr16:57079602	0.11155	N	chr16:57061189	NA	intronic	.	NLRC5	ENSG00000140853
rs10405108	chr19:1088934	-0.18171	N	chr19:836144	2b	intronic	.	POLR2E	ENSG00000099817
rs149970339	chr14:91708297	-0.33922	N	N	4	intronic	.	GPR68	ENSG00000119714
rs185626030	chr2:202121296	-0.21959	N	chr2:202112471	6	intronic	.	CASP8	ENSG00000064012
rs143598038	chr12:104852356	-0.31707	N	N	4	intronic	.	CHST11	ENSG00000171310
rs542401086	chr16:30492451	-0.24419	N	chr16:30471109	NA	intronic	.	ITGAL	ENSG00000005844
rs528294646	chr1:111750471	-0.33802	N	chr1:111348029	NA	intergenic	.	.	.
rs572407231	chr6:29913274	-0.1422	N	chr6:29596242	NA	UTR3	.	HLA-A	ENSG00000206503
rs377668268	chr21:43827854	-0.23524	N	chr21:43850713	5	intronic	.	UBASH3A	ENSG00000160185
rs34251940	chr1:167463768	-0.26234	N	chr1:167600842	5	intronic	.	CD247	ENSG00000198821
rs534588736	chr19:18157194	-0.12122	N	chr19:18398030	NA	intergenic	.	.	.
rs559402135	chr12:54896135	-0.05269	N	chr12:54685880	NA	intronic	.	NCKAP1L	ENSG00000123338
rs116472031	chr12:32044170	-0.24871	N	chr12:32138924	4	intergenic	.	.	.
rs564436388	chr7:150383384	0.21489	N	chr7:150278589	NA	intronic	.	GIMAP2	ENSG00000106560
rs535359509	chr5:50040290	-0.30854	N	chr5:49958363	NA	intronic	.	PARP8	ENSG00000151883
rs567144475	chr14:91877126	-0.26157	N	N	NA	intronic	.	CCDC88C	ENSG00000015133
rs567885028	chr16:4399989	-0.29609	N	chr16:4476089	NA	intronic	.	CORO7-PAM16	ENSG00000103426
rs577396491	chr6:106543918	-0.24963	N	chr6:106727215	NA	intronic	.	PRDM1	ENSG00000057657
rs549190533	chr17:76136925	0.14607	N	chr17:76257892	NA	exonic	nonsynonymous	TMC8	ENSG00000167895
rs542846676	chr14:91836646	-0.32977	N	N	NA	intronic	.	CCDC88C	ENSG00000015133
rs116222519	chr19:7701829	0.01298	N	chr19:7415064	4	upstream	.	.	.
rs540550972	chr2:204808294	-0.32314	N	chr2:204584456	NA	intronic	.	ICOS	ENSG00000163600
rs188910342	chr17:74509530	-0.06644	N	chr17:74710128	4	intergenic	.	.	.
rs75713938	chr1:31224845	-0.20452	N	chr1:31231680	4	intronic	.	LAPTM5	ENSG00000162511
rs184510815	chr15:89878265	-0.16246	N	N	2b	upstream	.	.	.
rs188209069	chr17:16323328	0.08308	N	chr17:16156235	4	intronic	.	TRPV2	ENSG00000187688
rs9306199	chr22:18260535	-0.26852	N	chr22:18286672	4	ncRNA_exonic	.	.	.
rs532533861	chr17:8832981	-0.21091	N	chr17:8784361	NA	intronic	.	PIK3R5	ENSG00000141506
rs577125749	chr17:8847616	-0.05269	N	chr17:8784361	NA	intronic	.	PIK3R5	ENSG00000141506
rs183576265	chr8:126954357	-0.30727	N	chr8:126474356	3a	ncRNA_exonic	.	.	.
rs575963493	chr5:169730028	0.01148	N	chr5:169691627	NA	intergenic	.	.	.
rs147377110	chr7:50460895	-0.17829	N	chr7:50313352	2b	intronic	.	IKZF1	ENSG00000185811
rs147936927	chr10:43895197	-0.31598	N	chr10:43817859	4	intronic	.	HNRNPF	ENSG00000169813
rs535794105	chr2:198015130	-0.29358	N	N	NA	intronic	.	ANKRD44	ENSG00000065413
rs566294437	chr1:160530071	-0.29881	N	N	NA	intronic	.	CD84	ENSG00000066294
rs562784875	chr16:57073908	0.14607	N	chr16:57061189	NA	intronic	.	NLRC5	ENSG00000140853
rs533265595	chr9:214966	-0.11392	N	chr9:288414	NA	exonic	nonsynonymous	DOCK8	ENSG00000107099
rs569219964	chr11:117880320	0.04257	N	chr11:118081270	NA	intergenic	.	.	.
rs544929027	chr6:139447632	-0.28974	N	N	NA	intergenic	.	.	.
rs146825313	chr17:76128534	-0.15551	N	chr17:76257892	2b	exonic	synonymous	TMC8	ENSG00000167895
rs542064668	chr16:30503348	-0.03328	N	chr16:30471109	NA	intronic	.	ITGAL	ENSG00000005844
rs182953965	chr16:57068576	-0.05762	N	chr16:57061189	5	intronic	.	NLRC5	ENSG00000140853
rs541431666	chr5:66496867	-0.33533	N	N	NA	intergenic	.	.	.
rs184839604	chr7:45017026	-0.31148	N	chr7:44811223	3a	intronic	.	MYO1G	ENSG00000136286
rs187233924	chr17:8847085	-0.10426	N	chr17:8784361	5	intronic	.	PIK3R5	ENSG00000141506
rs532380195	chr6:106588748	-0.24018	N	chr6:106727215	NA	intergenic	.	.	.
rs724138	chr20:57741714	-0.09179	N	N	5	intergenic	.	.	.
rs559933583	chr2:197049918	-0.25461	N	chr2:196974333	NA	intergenic	.	.	.
rs80195568	chr16:57026106	-0.20826	N	chr16:57061189	4	intergenic	.	NLRC5	ENSG00000140853
rs2253868	chr21:34639823	-0.20503	N	chr21:34439889	6	intronic	.	IL10RB	ENSG00000243646
rs9807869	chr19:48745424	-0.33145	N	chr19:49127490	5	intronic	.	CARD8	ENSG00000105483
rs117417340	chr14:50511874	0.01215	N	N	4	ncRNA_intronic	.	.	.
rs138944161	chr6:159074823	0.19268	N	chr6:159469512	4	intronic	.	SYTL3	ENSG00000164674
rs543718647	chr8:37738648	-0.05309	N	N	NA	intronic	.	RAB11FIP1	ENSG00000156675
rs144387809	chr2:234073083	-0.05762	N	chr2:234115629	2b	intronic	.	INPP5D	ENSG00000168918
rs574655244	chr20:43615069	-0.299	N	N	NA	intronic	.	STK4	ENSG00000101109
rs542876972	chr7:38389716	-0.30194	N	N	NA	ncRNA_intronic	.	.	.
rs199726461	chr19:14150285	-0.2773	N	chr19:14499477	7	intronic	.	IL27RA	ENSG00000104998
rs549412625	chr19:48748533	-0.22415	N	chr19:49127490	NA	intronic	.	CARD8	ENSG00000105483
rs569187626	chr2:202128978	-0.27894	N	chr2:202112471	NA	intronic	.	CASP8	ENSG00000064012
rs186653356	chr1:40858967	-0.30239	N	chr1:41356780	2b	intronic	.	SMAP2	ENSG00000084070
rs138499305	chr7:138747151	-0.30712	N	chr7:138735512	7	intronic	.	ZC3HAV1	ENSG00000105939
rs568167989	chr2:68945511	-0.27894	N	chr2:68615546	NA	intergenic	.	.	.
rs200713636	chr16:57054711	-0.17664	N	chr16:57061189	2b	exonic	synonymous	NLRC5	ENSG00000140853
rs534792267	chr6:108052226	-0.11523	N	N	NA	intronic	.	SCML4	ENSG00000146285
rs576096523	chr2:98338369	-0.25741	N	chr2:98271575	NA	intronic	.	ZAP70	ENSG00000115085
rs571161020	chr17:33835515	-0.18152	N	chr17:33763678	NA	intergenic	.	.	.
rs563306118	chr7:138771410	-0.05131	N	chr7:138735512	NA	intronic	.	ZC3HAV1	ENSG00000105939
rs559435311	chr9:100880352	-0.02574	N	N	NA	intronic	.	TRIM14	ENSG00000106785
rs528753580	chr14:91777504	-0.18171	N	N	NA	intronic	.	CCDC88C	ENSG00000015133
rs574762978	chr22:40346174	-0.22702	N	chr22:40317126	NA	intronic	.	GRAP2	ENSG00000100351
rs12327217	chr18:74777671	-0.29304	N	N	4	intronic	.	MBP	ENSG00000197971
rs115936057	chr2:233974081	-0.32215	N	chr2:234115629	4	intronic	.	.	.
rs11773853	chr7:50301839	-0.284	N	chr7:50313352	5	intergenic	.	.	.
rs183402358	chr21:43822594	-0.30833	N	chr21:43850713	4	intergenic	.	.	.
rs552968772	chr3:183257918	-0.3018	N	chr3:183730295	NA	intronic	.	KLHL6	ENSG00000172578
rs546185862	chr2:68946585	-0.22738	N	chr2:68615546	NA	intergenic	.	.	.
rs547066996	chr15:81604672	-0.16146	N	N	NA	UTR3	.	IL16	ENSG00000172349
rs532209836	chr6:31461916	0.01147	N	N	NA	upstream	.	.	.
rs116527554	chr16:57576394	-0.32899	N	chr16:57444002	2b	UTR5	.	.	.
rs534567281	chr1:28211294	-0.305	N	chr1:28216736	NA	intronic	.	THEMIS2	ENSG00000130775
rs193083815	chr5:169724683	0.0328	N	chr5:169691627	4	UTR5	.	LCP2	ENSG00000043462
rs559740205	chr19:42083051	-0.33802	N	N	NA	intronic	.	CEACAM21	ENSG00000007129
rs577192588	chr1:161032584	-0.18152	N	chr1:161188893	NA	intronic	.	ARHGAP30	ENSG00000186517
rs192217384	chr9:117146460	-0.17593	N	N	4	intronic	.	AKNA	ENSG00000106948
rs182093266	chr11:67770651	-0.00648	N	N	3a	intronic	.	UNC93B1	ENSG00000110057
rs534633403	chr1:26880835	-0.19451	N	chr1:27100243	NA	intronic	.	RPS6KA1	ENSG00000117676
rs553751385	chr5:35875981	-0.31536	N	chr5:35875134	NA	intronic	.	IL7R	ENSG00000168685
rs533557377	chr6:108038115	0.31503	N	N	NA	intronic	.	SCML4	ENSG00000146285
rs183515926	chr16:89390987	-0.07054	N	chr16:89641624	2b	exonic	synonymous	ANKRD11	ENSG00000167522
rs527796502	chr2:197018771	0.01269	N	chr2:196974333	NA	intronic	.	STK17B	ENSG00000081320
rs542379805	chr21:15906576	-0.20629	N	chr21:16371102	NA	intronic	.	SAMSN1	ENSG00000155307
rs141171902	chr14:93082235	-0.30194	N	chr14:93103729	4	intronic	.	RIN3	ENSG00000100599
rs191507281	chr7:50442916	-0.10426	N	chr7:50313352	7	intronic	.	IKZF1	ENSG00000185811
rs192292696	chr5:35863922	-0.32314	N	chr5:35875134	6	intronic	.	IL7R	ENSG00000168685
rs546826182	chr1:231113188	-0.07708	N	N	NA	intronic	.	TTC13	ENSG00000143643
rs553146868	chr1:111758191	-0.12578	N	chr1:111348029	NA	intergenic	.	.	.
rs544543348	chr7:138761281	-0.30393	N	chr7:138735512	NA	intronic	.	ZC3HAV1	ENSG00000105939
rs564812764	chr15:44971240	-0.06746	N	N	NA	intergenic	.	.	.
rs557863828	chr2:98357625	-0.25456	N	chr2:98271575	NA	intergenic	.	.	.
rs552649992	chr15:94831048	-0.26456	N	N	NA	intergenic	.	.	.
rs540666184	chr21:46341389	-0.20945	N	N	NA	ncRNA_intronic	.	ITGB2	ENSG00000160255
rs186222842	chr4:48129763	-0.22738	N	N	4	intronic	.	TXK	ENSG00000074966
rs17060866	chr9:77757248	-0.28042	N	N	4	intronic	.	OSTF1	ENSG00000134996
rs554265641	chr6:36973359	-0.0988	N	chr6:36648816	NA	upstream	.	.	.
rs188617808	chr10:6309490	0.11167	N	chr10:6101129	4	intergenic	.	.	.
rs553998726	chr14:91800706	-0.31054	N	N	NA	intronic	.	CCDC88C	ENSG00000015133
rs190988888	chr11:60764534	-0.32314	N	chr11:60830367	4	intronic	.	CD6	ENSG00000013725
rs536943482	chr1:26646655	-0.09989	N	chr1:27100243	NA	intronic	.	CD52	ENSG00000169442
rs77039881	chr8:126942342	-0.25741	N	chr8:126474356	5	ncRNA_intronic	.	.	.
rs142257125	chr1:111187828	-0.30743	N	chr1:111348029	7	intergenic	.	.	.
rs555955705	chr17:47287493	0.04509	N	chr17:47488823	NA	intronic	.	GNGT2	ENSG00000167083
rs576917559	chr16:4459435	-0.32894	N	chr16:4476089	NA	intronic	.	CORO7	ENSG00000262246
rs576917558	chr14:70161411	-0.30851	N	chr14:69840902	NA	intronic	.	KIAA0247	ENSG00000100647
rs115793546	chr2:136894294	-0.21939	N	chr2:136713108	2b	intergenic	.	.	.
rs181793340	chr14:88472488	-0.06017	N	chr14:88472595	5	intronic	.	GPR65	ENSG00000140030
rs537953371	chr16:4459059	-0.29934	N	chr16:4476089	NA	intronic	.	CORO7	ENSG00000262246
rs530562145	chr7:50460413	-0.17829	N	chr7:50313352	NA	intronic	.	IKZF1	ENSG00000185811
rs537096813	chr14:105533340	-0.33688	N	chr14:105637156	NA	intergenic	.	.	.
rs6684652	chr1:167406510	-0.25741	N	chr1:167600842	7	intronic	.	CD247	ENSG00000198821
rs144340090	chr1:160545349	0.09894	N	N	3a	intronic	.	CD84	ENSG00000066294
rs192761993	chr9:350476	-0.30144	N	chr9:288414	5	intronic	.	DOCK8	ENSG00000107099
rs2239774	chr22:37637653	-0.07212	N	chr22:37258986	4	exonic	synonymous	RAC2	ENSG00000128340
rs112192312	chr14:91798372	-0.18171	N	N	5	intronic	.	CCDC88C	ENSG00000015133
rs547170269	chr19:42395930	-0.33487	N	chr19:42767593	NA	intronic	.	ARHGEF1	ENSG00000076928
rs574901408	chr2:69028297	-0.17844	N	chr2:68615546	NA	intronic	.	ARHGAP25	ENSG00000163219
rs146087038	chr19:12776132	-0.21215	N	chr19:13176728	2a	intronic	.	MAN2B1	ENSG00000104774
rs547962388	chr7:50359586	-0.26157	N	chr7:50313352	NA	intronic	.	IKZF1	ENSG00000185811
rs185297925	chr6:128202088	-0.27345	N	N	5	intronic	.	THEMIS	ENSG00000172673
rs554615719	chr20:48285273	-0.07329	N	N	NA	intronic	.	B4GALT5	ENSG00000158470
rs146207039	chr2:191979206	-0.27498	N	chr2:191973034	2b	intronic	.	STAT4	ENSG00000138378
rs548366452	chr5:35884340	-0.02092	N	chr5:35875134	NA	intergenic	.	.	.
rs372611955	chr17:8825918	-0.2551	N	chr17:8784361	4	intronic	.	PIK3R5	ENSG00000141506
rs948002	chr4:2790128	-0.24259	N	chr4:3148276	5	intergenic	.	.	.
rs368406159	chr9:117143413	-0.17829	N	N	5	exonic	synonymous	AKNA	ENSG00000106948
rs557536519	chr12:104857331	-0.20008	N	N	NA	intronic	.	CHST11	ENSG00000171310
rs538875858	chr20:57742680	-0.27894	N	N	NA	intergenic	.	.	.
rs550828286	chr16:57065750	-0.18152	N	chr16:57061189	NA	intronic	.	NLRC5	ENSG00000140853
rs77630843	chr13:46895781	-0.27906	N	N	4	intergenic	.	.	.
rs67147537	chr6:32634426	-0.0044	N	N	4	UTR5	.	HLA-DQB1	ENSG00000179344
rs78433586	chr2:197036740	-0.23182	N	chr2:196974333	4	upstream	.	.	.
rs527798482	chr2:202049832	-0.30684	N	chr2:202112471	NA	intronic	.	CASP10	ENSG00000003400
rs550894256	chr7:150412711	-0.30936	N	chr7:150278589	NA	upstream	.	.	.
rs186522272	chr11:104914015	-0.27116	N	N	7	intronic	.	CARD16	ENSG00000204397
rs141423538	chr1:89747732	-0.25461	N	N	7	intergenic	.	.	.
rs187591468	chr9:136821114	-0.31586	N	chr9:136949558	4	intronic	.	VAV2	ENSG00000160293
rs13360847	chr5:169722348	-0.15818	N	chr5:169691627	5	intronic	.	LCP2	ENSG00000043462
rs547618253	chr9:117123881	-0.18663	N	N	NA	intronic	.	AKNA	ENSG00000106948
rs115839769	chr1:111736420	-0.10426	N	chr1:111348029	5	intronic	.	DENND2D	ENSG00000162777
rs553351559	chr1:12222417	-0.21018	N	chr1:12246175	NA	intergenic	.	.	.
rs575895401	chr3:108559496	-0.32314	N	N	NA	intronic	.	TRAT1	ENSG00000163519
rs9792455	chr9:100869920	-0.33049	N	N	7	intronic	.	TRIM14	ENSG00000106785
rs80164076	chr2:68950213	-0.27894	N	chr2:68615546	4	intergenic	.	.	.
rs577625977	chr7:50368084	-0.33651	N	chr7:50313352	NA	intronic	.	IKZF1	ENSG00000185811
rs552951275	chr16:30497985	-0.05762	N	chr16:30471109	NA	intronic	.	ITGAL	ENSG00000005844
rs145507760	chr14:65755978	-0.32899	N	chr14:65564703	5	intergenic	.	.	.
rs578005784	chr7:50341338	-0.23244	N	chr7:50313352	NA	intergenic	.	.	.
rs544491629	chr7:50347912	-0.12958	N	chr7:50313352	NA	intronic	.	IKZF1	ENSG00000185811
rs189642614	chr11:128607125	-0.33028	N	chr11:128562098	7	intronic	.	FLI1	ENSG00000151702
rs554180741	chr14:91769020	-0.14253	N	N	NA	intronic	.	CCDC88C	ENSG00000015133
rs534621184	chr1:117047744	0.0098	N	chr1:117544331	NA	intergenic	.	.	.
rs145563803	chr17:33833040	-0.29881	N	chr17:33763678	7	intergenic	.	.	.
rs149815173	chr10:6110097	-0.18735	N	chr10:6101129	5	intergenic	.	.	.
rs569808611	chr2:158327071	-0.11885	N	chr2:158520905	NA	intergenic	.	.	.
rs575693372	chr2:202075082	-0.08982	N	chr2:202112471	NA	intronic	.	CASP10	ENSG00000003400
rs562578575	chr2:175499393	-0.34282	N	N	NA	intronic	.	WIPF1	ENSG00000115935
rs7771533	chr6:106348442	-0.09298	Y	chr6:106727215	4	intergenic	.	.	.
rs545385423	chr7:50442752	-0.10426	N	chr7:50313352	NA	intronic	.	IKZF1	ENSG00000185811
rs72854938	chr6:32811224	-0.12281	N	N	4	intronic	.	PSMB8	ENSG00000204264
rs557922223	chr19:6778941	-0.13365	N	chr19:6671369	NA	intronic	.	VAV1	ENSG00000141968
rs78027042	chr9:117136479	-0.31485	N	N	5	intronic	.	AKNA	ENSG00000106948
rs564327127	chr17:76109632	0.10862	N	chr17:76257892	NA	exonic	nonsynonymous	TMC6	ENSG00000141524
rs188247218	chr4:185339527	-0.10454	N	N	3a	intronic	.	IRF2	ENSG00000168310
rs78531469	chr8:131020999	-0.02435	N	chr8:130572110	4	upstream	.	.	.
rs191694883	chr14:91798474	-0.18171	N	N	5	intronic	.	CCDC88C	ENSG00000015133
rs569588722	chr6:32862413	-0.32128	N	N	NA	ncRNA_exonic	.	.	.
rs570279122	chr9:117148533	-0.15061	N	N	NA	intronic	.	AKNA	ENSG00000106948
rs552402111	chr1:160521723	-0.18152	N	N	NA	intronic	.	CD84	ENSG00000066294
rs568861712	chr6:25963229	-0.33908	N	N	NA	intronic	.	TRIM38	ENSG00000112343
rs191880290	chr16:57075179	0.14607	N	chr16:57061189	4	intronic	.	NLRC5	ENSG00000140853
rs538301412	chr6:31442980	-0.23138	N	N	NA	intergenic	.	.	.
rs3087437	chr16:30500716	-0.21795	N	chr16:30471109	4	intronic	.	ITGAL	ENSG00000005844
rs540990840	chr7:50314188	-0.28194	N	chr7:50313352	NA	intergenic	.	.	.
rs566245769	chr1:25293178	0.07377	N	chr1:25291010	NA	intergenic	.	.	.
rs576707993	chr6:108143943	-0.09855	N	N	NA	intronic	.	SCML4	ENSG00000146285
rs9260199	chr6:29912506	-0.1422	N	chr6:29596242	4	intronic	.	HLA-A	ENSG00000206503
rs9260198	chr6:29912502	-0.1422	N	chr6:29596242	4	intronic	.	HLA-A	ENSG00000206503
rs146277179	chr22:40295807	-0.18152	N	chr22:39840130	7	intergenic	.	.	.
rs143264077	chr18:2682268	-0.17153	N	N	5	intronic	.	SMCHD1	ENSG00000101596
rs9260194	chr6:29912457	-0.1422	N	chr6:29596242	4	intronic	.	HLA-A	ENSG00000206503
rs9260197	chr6:29912477	-0.1422	N	chr6:29596242	3a	intronic	.	HLA-A	ENSG00000206503
rs9260196	chr6:29912473	-0.1422	N	chr6:29596242	3a	intronic	.	HLA-A	ENSG00000206503
rs9260191	chr6:29912398	-0.1422	N	chr6:29596242	3a	intronic	.	HLA-A	ENSG00000206503
rs546951414	chr9:117677316	-0.25571	N	chr9:117696336	NA	intronic	.	TNFSF8	ENSG00000106952
rs9260193	chr6:29912451	-0.1422	N	chr6:29596242	4	intronic	.	HLA-A	ENSG00000206503
rs9260192	chr6:29912405	-0.1422	N	chr6:29596242	3a	intronic	.	HLA-A	ENSG00000206503
rs142130526	chr2:233981146	-0.05269	N	chr2:234115629	5	intronic	.	.	.
rs548521412	chr2:69053358	-0.13853	N	chr2:68615546	NA	UTR3	.	ARHGAP25	ENSG00000163219
rs428626	chr19:18154802	-0.20305	N	chr19:18398030	6	intergenic	.	.	.
rs189815147	chr3:46006085	-0.14389	N	chr3:46418689	3a	intronic	.	FYCO1	ENSG00000163820
rs185336796	chr19:42445793	-0.19904	N	chr19:42767593	2b	intergenic	.	.	.
rs529345277	chr14:91825463	-0.18171	N	N	NA	intronic	.	CCDC88C	ENSG00000015133
rs138952522	chr5:169078493	0.22705	N	N	4	intronic	.	DOCK2	ENSG00000134516
rs530539096	chr3:150889824	-0.31245	N	chr3:151073355	NA	intronic	.	MED12L	ENSG00000144893
rs546866585	chr19:1089655	-0.18171	N	chr19:836144	NA	intronic	.	POLR2E	ENSG00000099817
rs2306191	chr19:14143151	-0.28431	Y	chr19:14499477	2b	intronic	.	IL27RA	ENSG00000104998
rs188386821	chr9:117137603	-0.07059	N	N	5	intronic	.	AKNA	ENSG00000106948
rs365393	chr6:29894863	-0.23556	N	chr6:29596242	2a	ncRNA_exonic	.	.	.
rs570831032	chr16:57046739	-0.2253	N	chr16:57061189	NA	intergenic	.	NLRC5	ENSG00000140853
rs537932887	chr1:161187463	-0.24554	N	chr1:161620089	NA	intronic	.	FCER1G	ENSG00000158869
rs17198607	chr11:48028343	0.14326	N	chr11:47888036	4	intronic	.	PTPRJ	ENSG00000149177
rs145123182	chr5:50008234	-0.27894	N	chr5:49958363	7	intronic	.	PARP8	ENSG00000151883
rs564266346	chr3:113941369	-0.27894	N	N	NA	intergenic	.	.	.
rs144522223	chr11:47941497	-0.28396	N	chr11:47454152	5	intergenic	.	.	.
rs187930901	chr2:136965064	0.025	N	chr2:136713108	4	intergenic	.	.	.
rs535970097	chr16:3116523	-0.30912	N	chr16:3521071	NA	intronic	.	IL32	ENSG00000008517
rs371491067	chr5:156639485	-0.20585	N	chr5:156442784	2c	intronic	.	ITK	ENSG00000113263
rs150481046	chr6:159140843	-0.1208	N	chr6:159469512	5	intronic	.	SYTL3	ENSG00000164674
rs564465569	chr6:32912789	0.08294	N	N	NA	intergenic	.	.	.
rs555118042	chr2:197047401	-0.01207	N	chr2:196974333	NA	intergenic	.	.	.
rs148347362	chr4:6688670	-0.27022	N	chr4:6969919	6	intergenic	.	.	.
rs527691805	chr6:31460881	-0.20305	N	N	NA	intergenic	.	.	.
rs570138590	chr1:111756963	0.08367	N	chr1:111348029	NA	intergenic	.	.	.
rs561913091	chr17:43301434	-0.22634	N	chr17:43488792	NA	intronic	.	FMNL1	ENSG00000184922
rs577856925	chr16:57033634	0.14115	N	chr16:57061189	NA	intergenic	.	NLRC5	ENSG00000140853
rs548469467	chr19:48751702	-0.20604	N	chr19:49127490	NA	intronic	.	CARD8	ENSG00000105483
rs568236081	chr11:48025902	-0.16898	N	chr11:47888036	NA	intronic	.	PTPRJ	ENSG00000149177
rs141227123	chr6:159138112	-0.12858	N	chr6:159469512	7	intronic	.	SYTL3	ENSG00000164674
rs184386146	chr7:24947345	-0.2277	N	N	3a	intronic	.	OSBPL3	ENSG00000070882
rs185145693	chr9:117669483	-0.24963	N	chr9:117696336	2a	intronic	.	TNFSF8	ENSG00000106952
rs552233933	chr16:50699573	-0.16867	N	chr16:50663477	NA	downstream	.	.	.
rs375037431	chr2:7863315	-0.29175	N	chr2:7728766	7	intergenic	.	.	.
rs112748718	chr11:60886468	-0.26234	N	chr11:60830367	5	intronic	.	CD5	ENSG00000110448
rs552528715	chr2:204858744	-0.34467	N	chr2:204584456	NA	intergenic	.	.	.
rs571773670	chr2:204735227	-0.20585	N	chr2:204584456	NA	intronic	.	CTLA4	ENSG00000163599
rs569974408	chr13:30950804	-0.31618	N	chr13:31079184	NA	intergenic	.	.	.
rs538388856	chr14:93117493	-0.23718	N	chr14:93103729	NA	intronic	.	RIN3	ENSG00000100599
rs539902688	chr17:76131156	-0.05269	N	chr17:76257892	NA	intronic	.	TMC8	ENSG00000167895
rs569574333	chr3:14476103	-0.17922	N	N	NA	intronic	.	SLC6A6	ENSG00000131389
rs572488301	chr11:60763724	-0.20585	N	chr11:60830367	NA	intronic	.	CD6	ENSG00000013725
rs569193634	chr14:91824120	-0.18171	N	N	NA	intronic	.	CCDC88C	ENSG00000015133
rs566644137	chr8:134058124	-0.33998	N	chr8:134103953	NA	intronic	.	SLA	ENSG00000155926
rs572479491	chr22:50631946	-0.20318	N	chr22:50628937	NA	intronic	.	TRABD	ENSG00000170638
rs35958372	chr2:98330858	-0.29949	N	chr2:98271575	4	intronic	.	ZAP70	ENSG00000115085
rs556335631	chr2:198017306	0.27219	N	N	NA	intronic	.	ANKRD44	ENSG00000065413
rs370610337	chr1:160546846	-0.24051	N	N	4	intronic	.	CD84	ENSG00000066294
rs140301275	chr1:31223704	-0.21444	N	chr1:31231680	4	intronic	.	LAPTM5	ENSG00000162511
rs548053011	chr2:98338732	-0.25741	N	chr2:98271575	NA	intronic	.	ZAP70	ENSG00000115085
rs188420663	chr3:46010228	-0.33487	N	chr3:46418689	5	intronic	.	FYCO1	ENSG00000163820
rs559248519	chr9:134153721	-0.25375	N	N	NA	intergenic	.	.	.
rs528211192	chr16:11347333	-0.33385	N	chr16:11817466	NA	downstream	.	.	.
rs575172161	chr2:233963358	-0.2773	N	chr2:234115629	NA	intronic	.	.	.
rs528312249	chr6:159140869	-0.1208	N	chr6:159469512	NA	intronic	.	SYTL3	ENSG00000164674
rs374869319	chr2:198113065	-0.3151	N	chr2:198544183	3a	intronic	.	ANKRD44	ENSG00000065413
rs562190885	chr12:32118904	-0.33487	N	chr12:32138924	NA	intronic	.	KIAA1551	ENSG00000174718
rs527910819	chr1:161026048	-0.18152	N	chr1:161188893	NA	intronic	.	ARHGAP30	ENSG00000186517
rs537906983	chr12:104964226	-0.20309	N	N	NA	intronic	.	CHST11	ENSG00000171310
rs116394324	chr17:8853713	-0.18152	N	chr17:8784361	5	intronic	.	PIK3R5	ENSG00000141506
rs548911437	chr8:23075749	0.2056	N	chr8:23496546	NA	intronic	.	TNFRSF10A	ENSG00000104689
rs114982498	chr20:62198893	-0.33505	N	chr20:62693378	4	exonic	synonymous	HELZ2	ENSG00000130589
rs540773742	chr7:3018260	0.04174	N	chr7:2759473	NA	intronic	.	CARD11	ENSG00000198286
rs538143201	chr20:43684664	-0.30712	N	N	NA	intronic	.	STK4	ENSG00000101109
rs577116865	chr22:37706304	-0.22107	N	chr22:37258986	NA	intronic	.	CYTH4	ENSG00000100055
rs140695402	chr2:228648370	-0.0789	N	N	4	intergenic	.	.	.
rs538927815	chr7:50425264	-0.13365	N	chr7:50313352	NA	intronic	.	IKZF1	ENSG00000185811
rs577927376	chr8:126964148	-0.27116	N	chr8:126474356	NA	upstream	.	.	.
rs181717014	chr5:156966837	-0.27452	N	chr5:156655015	4	intronic	.	ADAM19	ENSG00000135074
rs61759640	chr17:8800129	-0.25434	N	chr17:8784361	5	intronic	.	PIK3R5	ENSG00000141506
rs543237940	chr20:57736099	-0.2323	N	N	NA	intergenic	.	.	.
rs543012149	chr16:57067277	-0.18152	N	chr16:57061189	NA	intronic	.	NLRC5	ENSG00000140853
rs80270790	chr14:70161435	-0.30851	N	chr14:69840902	3a	intronic	.	KIAA0247	ENSG00000100647
rs146409328	chr20:57736380	-0.2323	N	N	6	intergenic	.	.	.
rs150473523	chr5:171606772	0.20507	N	chr5:171931939	2c	intronic	.	STK10	ENSG00000072786
rs560661799	chr15:70315707	-0.19813	N	chr15:70379236	NA	intergenic	.	.	.
rs61759642	chr17:8798789	-0.25434	N	chr17:8784361	4	intronic	.	PIK3R5	ENSG00000141506
rs537051544	chr11:117863312	-0.20585	N	chr11:118081270	NA	intronic	.	IL10RA	ENSG00000110324
rs113925770	chr16:3130209	-0.25897	N	chr16:3521071	4	intergenic	.	.	.
rs573969371	chr2:233973991	-0.16358	N	chr2:234115629	NA	intronic	.	.	.
rs577051330	chr5:156981625	-0.11351	N	chr5:156655015	NA	intronic	.	ADAM19	ENSG00000135074
rs187618547	chr7:77045094	-0.28971	N	chr7:77312474	3a	ncRNA_intronic	.	GSAP	ENSG00000186088
rs1002487	chr1:26865971	-0.16031	Y	chr1:27100243	5	intronic	.	RPS6KA1	ENSG00000117676
rs115164306	chr6:31318693	-0.04966	N	N	4	intergenic	.	.	.
rs138851582	chr21:43824939	-0.23524	N	chr21:43850713	2b	intronic	.	UBASH3A	ENSG00000160185
rs547092954	chr11:104904799	-0.17193	N	N	NA	intronic	.	CASP1	ENSG00000137752
rs188843856	chr7:55604481	-0.32129	N	chr7:56068714	4	intronic	.	VOPP1	ENSG00000154978
rs576102516	chr16:30504059	-0.23309	N	chr16:30471109	NA	intronic	.	ITGAL	ENSG00000005844
rs551698423	chr12:32049562	-0.0629	N	chr12:32138924	NA	intergenic	.	.	.
rs567012053	chr2:204870252	-0.34467	N	chr2:204584456	NA	intergenic	.	.	.
rs372119085	chr6:167506540	-0.26831	N	chr6:167511766	3a	intergenic	.	.	.
rs190833278	chr8:11357294	-0.29657	N	chr8:11836514	2c	intronic	.	BLK	ENSG00000136573
rs56268047	chr21:43826112	-0.23524	N	chr21:43850713	4	intronic	.	UBASH3A	ENSG00000160185
rs545642284	chr12:14393018	0.1039	N	chr12:14622002	NA	intergenic	.	.	.
rs546651279	chr1:172788388	-0.15978	N	chr1:173231898	NA	intergenic	.	.	.
rs147172166	chr2:136964397	-0.10919	N	chr2:136713108	4	intergenic	.	.	.
rs375399044	chr22:50626577	-0.12858	N	chr22:50628937	7	intronic	.	TRABD	ENSG00000170638
rs144940598	chr11:60747129	-0.20585	N	chr11:60830367	7	intronic	.	CD6	ENSG00000013725
rs571029327	chr11:111247551	-0.29568	N	chr11:111543916	NA	intronic	.	POU2AF1	ENSG00000110777
rs574264404	chr16:88763329	-0.2559	N	chr16:88518569	NA	UTR3	.	RNF166	ENSG00000158717
rs202212778	chr11:60889130	-0.25741	N	chr11:60830367	5	exonic	nonsynonymous	CD5	ENSG00000110448
rs2084394	chr12:32118515	-0.32708	N	chr12:32138924	5	intronic	.	KIAA1551	ENSG00000174718
rs187028891	chr21:34674699	-0.32254	N	chr21:34439889	2c	intergenic	.	.	.
rs533385714	chr8:126964346	-0.27116	N	chr8:126474356	NA	upstream	.	.	.
rs115216398	chr5:157029755	-0.30024	N	chr5:156655015	3a	intergenic	.	.	.
rs527387952	chr2:197016853	-0.10426	N	chr2:196974333	NA	intronic	.	STK17B	ENSG00000081320
rs532658563	chr5:169064435	0.06661	N	N	NA	intronic	.	DOCK2	ENSG00000134516
rs529281012	chr5:169074242	-0.24441	N	N	NA	intronic	.	DOCK2	ENSG00000134516
rs578247434	chr22:50626258	-0.12858	N	chr22:50628937	NA	intronic	.	TRABD	ENSG00000170638
rs565176825	chr7:104582479	-0.2253	N	N	NA	intergenic	.	.	.
rs9811093	chr3:46004943	-0.33979	N	chr3:46418689	5	intronic	.	FYCO1	ENSG00000163820
rs4936413	chr11:117842818	-0.22738	N	chr11:118081270	5	intergenic	.	.	.
rs954215	chr7:45020360	-0.20745	N	chr7:44811223	2a	intergenic	.	.	.
rs575159978	chr6:29896056	-0.10382	N	chr6:29596242	NA	intergenic	.	.	.
rs2052880	chr16:57054016	-0.23309	N	chr16:57061189	7	intronic	.	NLRC5	ENSG00000140853
rs114325796	chr1:40866534	0.03001	N	chr1:41356780	5	intronic	.	SMAP2	ENSG00000084070
rs144286487	chr11:118758642	-0.33968	N	chr11:118747576	4	intronic	.	CXCR5	ENSG00000160683
rs529129503	chr2:233949033	0.19471	N	chr2:234115629	NA	intronic	.	.	.
rs569188983	chr1:117315212	-0.22738	N	chr1:117544331	NA	intergenic	.	.	.
rs540586369	chr7:150363643	0.35486	N	chr7:150278589	NA	intergenic	.	.	.
rs185117672	chr20:43700880	-0.30712	N	N	7	intronic	.	STK4	ENSG00000101109
rs547696343	chr12:14392753	-0.3101	N	chr12:14622002	NA	intergenic	.	.	.
rs190921071	chr17:76114855	-0.23309	N	chr17:76257892	4	intronic	.	TMC6	ENSG00000141524
rs552723241	chr14:93081876	-0.29519	N	chr14:93103729	NA	intronic	.	RIN3	ENSG00000100599
rs562601793	chr8:126946089	-0.25741	N	chr8:126474356	NA	ncRNA_intronic	.	.	.
rs190211811	chr5:133436292	-0.32793	N	chr5:133619966	3a	intergenic	.	.	.
rs35703593	chr1:167484241	-0.30727	N	chr1:167600842	5	intronic	.	CD247	ENSG00000198821
rs534319604	chr3:183231969	-0.28295	N	chr3:183730295	NA	intronic	.	KLHL6	ENSG00000172578
rs561845455	chr1:155916272	-0.30425	N	chr1:156088526	NA	downstream	.	.	.
rs6706317	chr2:231295541	-0.22539	N	chr2:231161026	4	intronic	.	SP100	ENSG00000067066
rs554492594	chr17:33865497	-0.23265	N	chr17:33763678	NA	intergenic	.	.	.
rs563411644	chr14:91879604	-0.33902	N	N	NA	intronic	.	CCDC88C	ENSG00000015133
rs559512521	chr11:47941861	-0.27116	N	chr11:47454152	NA	intergenic	.	.	.
rs548769003	chr1:209934530	-0.09607	N	chr1:209942435	NA	intronic	.	TRAF3IP3	ENSG00000009790
rs562995549	chr11:117842623	-0.22738	N	chr11:118081270	NA	intergenic	.	.	.
rs111696429	chr6:29908309	-0.07422	N	chr6:29596242	5	intergenic	.	.	.
rs554677031	chr9:117663527	-0.25741	N	chr9:117696336	NA	UTR3	.	.	.
rs578184586	chr3:53198467	-0.23066	N	chr3:52873984	NA	intronic	.	PRKCD	ENSG00000163932
rs372306345	chr1:45187342	-0.24385	N	N	4	intronic	.	C1orf228	ENSG00000198520
rs79405859	chr2:197025088	0.44929	N	chr2:196974333	4	intronic	.	STK17B	ENSG00000081320
rs563009025	chr6:31326351	0.30565	N	N	NA	intergenic	.	.	.
rs560188311	chr19:3185414	-0.18816	N	chr19:3408665	NA	upstream	.	.	.
rs58630594	chr11:5706064	-0.07211	N	N	2a	intronic	.	TRIM5	ENSG00000132256
rs569839160	chr14:91877171	-0.26157	N	N	NA	intronic	.	CCDC88C	ENSG00000015133
rs564784341	chr7:24861172	-0.12279	N	N	NA	intronic	.	OSBPL3	ENSG00000070882
rs569662203	chr6:108040616	-0.21865	N	N	NA	intronic	.	SCML4	ENSG00000146285
rs71563320	chr6:31326344	0.30565	N	N	4	intergenic	.	.	.
rs538714779	chr7:138797566	-0.07422	N	chr7:138735512	NA	intergenic	.	.	.
rs35732784	chr17:33828480	-0.18152	N	chr17:33763678	7	intergenic	.	.	.
rs115888437	chr4:40205067	-0.33844	N	N	4	intronic	.	RHOH	ENSG00000168421
rs552871469	chr8:37757638	-0.32731	N	N	NA	upstream	.	.	.
rs533275953	chr11:60772601	-0.01487	N	chr11:60830367	NA	intronic	.	CD6	ENSG00000013725
rs189641736	chr15:75080119	-0.24686	N	chr15:75361539	2b	intronic	.	CSK	ENSG00000103653
rs115132605	chr1:111765946	-0.25461	N	chr1:111348029	2b	intergenic	.	.	.
rs66481651	chr6:32633630	-0.23412	N	N	2b	intronic	.	HLA-DQB1	ENSG00000179344
rs573717335	chr17:8851561	-0.23244	N	chr17:8784361	NA	intronic	.	PIK3R5	ENSG00000141506
rs561437693	chr11:5719348	-0.29558	N	N	NA	intronic	.	TRIM22	ENSG00000132274
rs281861320	chr6:32633696	-0.23412	N	N	4	intronic	.	HLA-DQB1	ENSG00000179344
rs577441566	chr19:47220421	-0.33812	N	chr19:47629264	NA	upstream	.	.	.
rs543636221	chr17:76140340	-0.33024	N	chr17:76257892	NA	intergenic	.	.	.
rs577350141	chr8:82067042	0.04865	N	N	NA	intergenic	.	.	.
rs553887346	chr12:32125640	-0.33487	N	chr12:32138924	NA	intronic	.	KIAA1551	ENSG00000174718
rs148802963	chr17:76710724	-0.19318	N	chr17:76257892	4	intronic	.	CYTH1	ENSG00000108669
rs567005359	chr12:105035684	-0.22374	N	N	NA	intronic	.	CHST11	ENSG00000171310
rs192160580	chr5:131762616	-0.20745	N	chr5:131705458	4	ncRNA_intronic	.	.	.
rs147721964	chr17:33858905	-0.20305	N	chr17:33763678	6	intergenic	.	.	.
rs10403622	chr19:1072997	-0.06104	N	chr19:836144	5	intronic	.	HMHA1	ENSG00000180448
rs547476317	chr1:235116726	-0.01678	N	chr1:234879890	NA	intergenic	.	.	.
rs549111960	chr1:31227871	-0.21431	N	chr1:31231680	NA	intronic	.	LAPTM5	ENSG00000162511
rs554873291	chr16:50700802	0.47425	N	chr16:50663477	NA	UTR3	.	SNX20	ENSG00000167208
rs62064603	chr17:43484496	-0.10667	Y	chr17:43488792	4	intronic	.	ARHGAP27	ENSG00000159314
rs529501680	chr1:160550647	-0.23309	N	N	NA	intergenic	.	.	.
rs570152377	chr3:183231951	-0.28295	N	chr3:183730295	NA	intronic	.	KLHL6	ENSG00000172578
rs182782708	chr5:156673901	-0.25741	N	chr5:156442784	5	intronic	.	ITK	ENSG00000113263
rs116782601	chr17:62009443	-0.23892	N	chr17:61931549	4	intronic	.	CD79B	ENSG00000007312
rs570569490	chr2:69029224	-0.12858	N	chr2:68615546	NA	intronic	.	ARHGAP25	ENSG00000163219
rs137911412	chr5:50018419	-0.27022	N	chr5:49958363	7	intronic	.	PARP8	ENSG00000151883
rs563794170	chr16:4464616	0.04558	N	chr16:4476089	NA	intronic	.	CORO7	ENSG00000262246
rs36222416	chr6:32634339	0.14886	N	N	4	exonic	nonsynonymous	HLA-DQB1	ENSG00000179344
rs75526413	chr2:136994677	-0.29175	N	chr2:136713108	7	intergenic	.	.	.
rs11897628	chr2:202134321	-0.25741	N	chr2:202112471	5	exonic	synonymous	CASP8	ENSG00000064012
rs184419886	chr2:152148588	-0.33314	N	N	4	intergenic	.	.	.
rs532757244	chr7:50424510	0.00194	N	chr7:50313352	NA	intronic	.	IKZF1	ENSG00000185811
rs184264482	chr8:126939539	-0.27894	N	chr8:126474356	7	ncRNA_intronic	.	.	.
rs144136341	chr14:91708307	-0.33922	N	N	4	intronic	.	GPR68	ENSG00000119714
rs545049338	chr14:91785593	-0.18171	N	N	NA	intronic	.	CCDC88C	ENSG00000015133
rs557993130	chr7:50340173	-0.20305	N	chr7:50313352	NA	intergenic	.	.	.
rs184761904	chr12:54895609	-0.0655	N	chr12:54685880	5	intronic	.	NCKAP1L	ENSG00000123338
rs139705413	chr5:118731038	-0.26048	N	chr5:118729327	4	downstream	.	TNFAIP8	ENSG00000145779
rs537106363	chr17:33845140	-0.32034	N	chr17:33763678	NA	intergenic	.	.	.
rs537537826	chr19:1086769	-0.23649	N	chr19:836144	NA	UTR3	.	.	.
rs559510277	chr19:6481957	0.06972	N	chr19:6671369	NA	upstream	.	.	.
rs145646374	chr2:136887065	-0.22738	N	chr2:136713108	4	intergenic	.	.	.
rs576834448	chr7:38385134	-0.23219	N	N	NA	ncRNA_intronic	.	.	.
rs562094756	chr11:64099256	-0.07877	N	chr11:63974995	NA	intergenic	.	.	.
rs566409527	chr17:8866550	-0.08208	N	chr17:8784361	NA	intronic	.	PIK3R5	ENSG00000141506
rs186206589	chr11:67175905	-0.05984	N	chr11:66855593	5	intronic	.	TBC1D10C	ENSG00000175463
rs549956462	chr17:74492855	-0.34304	N	chr17:74710128	NA	intronic	.	RHBDF2	ENSG00000129667
rs183348424	chr13:43567727	-0.34423	N	N	7	intergenic	.	.	.
rs543973377	chr1:89747051	-0.25461	N	N	NA	intergenic	.	.	.
rs9610708	chr22:37710839	-0.18865	N	chr22:37258986	2b	UTR3	.	CYTH4	ENSG00000100055
rs550618315	chr11:47936275	-0.28396	N	chr11:47454152	NA	intergenic	.	.	.
rs566281054	chr1:160550713	-0.23309	N	N	NA	intergenic	.	.	.
rs113790403	chr7:138780202	0.08462	N	chr7:138735512	2b	intronic	.	ZC3HAV1	ENSG00000105939
rs150961925	chr3:5238868	-0.31272	N	N	2b	intronic	.	EDEM1	ENSG00000134109
rs145942376	chr14:91696213	-0.32578	N	N	4	intergenic	.	.	.
rs112420503	chr6:31320097	-0.02813	N	N	3a	intergenic	.	.	.
rs571393997	chr7:128581162	-0.28095	N	chr7:128576086	NA	intronic	.	IRF5	ENSG00000128604
rs537470528	chr1:167479791	-0.12675	N	chr1:167600842	NA	intronic	.	CD247	ENSG00000198821
rs185093535	chr2:7868020	-0.29175	N	chr2:7728766	5	intergenic	.	.	.
rs193046844	chr6:24940850	-0.02213	N	N	4	intronic	.	.	.
rs189102952	chr5:96213640	-0.27168	N	N	3a	intronic	.	ERAP2	ENSG00000164308
rs112126458	chr6:31235200	-0.12408	N	N	4	intergenic	.	.	.
rs116030720	chr15:77289819	-0.30831	N	chr15:77313571	4	intronic	.	PSTPIP1	ENSG00000140368
rs551452003	chr11:65408127	0.07966	N	chr11:65705432	NA	intronic	.	SIPA1	ENSG00000213445
rs554647332	chr7:138791218	-0.13878	N	chr7:138735512	NA	intronic	.	ZC3HAV1	ENSG00000105939
rs11959385	chr5:169066974	-0.05269	N	N	5	intronic	.	DOCK2	ENSG00000134516
rs76811041	chr14:93121000	-0.31001	N	chr14:93103729	4	intronic	.	RIN3	ENSG00000100599
rs138987550	chr1:161027153	-0.18152	N	chr1:161188893	7	intronic	.	ARHGAP30	ENSG00000186517
rs72865824	chr6:32913434	0.00355	N	N	4	intergenic	.	.	.
rs564562206	chr5:156651031	-0.25741	N	chr5:156442784	NA	intronic	.	ITK	ENSG00000113263
rs11595295	chr10:11289236	-0.10749	N	N	4	intronic	.	CELF2	ENSG00000048740
rs560263204	chr17:3616382	-0.14638	N	chr17:3828702	NA	intergenic	.	.	.
rs531812457	chr7:50366999	-0.26247	N	chr7:50313352	NA	intronic	.	IKZF1	ENSG00000185811
rs574936355	chr6:108052404	-0.11523	N	N	NA	intronic	.	SCML4	ENSG00000146285
rs537830554	chr7:50446425	-0.23309	N	chr7:50313352	NA	intronic	.	IKZF1	ENSG00000185811
rs115192433	chr3:45983897	-0.33979	N	chr3:46418689	4	intronic	.	FYCO1	ENSG00000163820
rs527646915	chr14:52792882	-0.19015	N	chr14:52618827	NA	intronic	.	PTGER2	ENSG00000125384
rs187273691	chr5:171493950	-0.16212	N	chr5:171931939	4	intronic	.	STK10	ENSG00000072786
rs151039602	chr11:60755202	-0.20585	N	chr11:60830367	5	intronic	.	CD6	ENSG00000013725
rs539268837	chr6:159141169	-0.14233	N	chr6:159469512	NA	intronic	.	SYTL3	ENSG00000164674
rs189946798	chr16:50701208	-0.15412	N	chr16:50663477	2b	UTR3	.	SNX20	ENSG00000167208
rs556467307	chr11:60769175	-0.20585	N	chr11:60830367	NA	intronic	.	CD6	ENSG00000013725
rs565986047	chr6:108062045	-0.07519	N	N	NA	intronic	.	SCML4	ENSG00000146285
rs541666652	chr7:138785081	-0.25954	N	chr7:138735512	NA	intronic	.	ZC3HAV1	ENSG00000105939
rs201449880	chr5:35875645	-0.32314	N	chr5:35875134	7	exonic	nonsynonymous	IL7R	ENSG00000168685
rs548132994	chr1:167402739	-0.25741	N	chr1:167600842	NA	intronic	.	CD247	ENSG00000198821
rs562867134	chr7:138768931	-0.31205	N	chr7:138735512	NA	intronic	.	ZC3HAV1	ENSG00000105939
rs566051356	chr19:1041076	-0.17338	N	chr19:836144	NA	intronic	.	ABCA7	ENSG00000064687
rs34040837	chr1:161016969	-0.13386	N	chr1:161188893	4	UTR3	.	ARHGAP30	ENSG00000186517
rs541020826	chr17:29151481	-0.29553	N	N	NA	intronic	.	CRLF3	ENSG00000176390
rs535750018	chr12:6536422	0.06546	N	chr12:6499533	NA	intergenic	.	.	.
rs540620234	chr17:8861478	-0.13194	N	chr17:8784361	NA	intronic	.	PIK3R5	ENSG00000141506
rs73309006	chr20:57760553	-0.23524	Y	N	5	intergenic	.	.	.
rs565645034	chr2:68947498	-0.22738	N	chr2:68615546	NA	intergenic	.	.	.
rs542538494	chr2:233946532	0.27388	N	chr2:234115629	NA	intronic	.	.	.
rs372748739	chr2:198103347	-0.3447	N	chr2:198544183	6	intronic	.	ANKRD44	ENSG00000065413
rs146197363	chr1:167463170	-0.26234	N	chr1:167600842	5	intronic	.	CD247	ENSG00000198821
rs556008423	chr14:102171759	-0.27724	N	N	NA	intergenic	.	.	.
rs576011058	chr7:50306568	0.34019	N	chr7:50313352	NA	intergenic	.	.	.
rs114895017	chr19:6812973	-0.18152	N	chr19:6671369	6	intronic	.	VAV1	ENSG00000141968
rs556537886	chr1:203734714	-0.29465	N	chr1:203658782	NA	exonic	synonymous	LAX1	ENSG00000122188
rs562481413	chr5:169729577	0.01926	N	chr5:169691627	NA	intergenic	.	.	.
rs558228217	chr2:98362119	-0.12958	N	chr2:98271575	NA	intergenic	.	.	.
rs112839588	chr20:56191696	-0.05269	N	N	4	intronic	.	ZBP1	ENSG00000124256
rs11567715	chr5:35863003	-0.20585	N	chr5:35875134	7	intronic	.	IL7R	ENSG00000168685
rs11567714	chr5:35862985	-0.20585	N	chr5:35875134	6	intronic	.	IL7R	ENSG00000168685
rs11567717	chr5:35863428	0.05876	N	chr5:35875134	4	intronic	.	IL7R	ENSG00000168685
rs570761638	chr14:91776443	-0.18171	N	N	NA	intronic	.	CCDC88C	ENSG00000015133
rs11567711	chr5:35862489	-0.00708	N	chr5:35875134	5	intronic	.	IL7R	ENSG00000168685
rs11567710	chr5:35862385	-0.19807	N	chr5:35875134	5	intronic	.	IL7R	ENSG00000168685
rs11567713	chr5:35862627	-0.19807	N	chr5:35875134	7	intronic	.	IL7R	ENSG00000168685
rs11567712	chr5:35862569	-0.19807	N	chr5:35875134	5	intronic	.	IL7R	ENSG00000168685
rs116929316	chr14:93117573	-0.10159	N	chr14:93103729	2b	intronic	.	RIN3	ENSG00000100599
rs547359358	chr16:85969853	0.16561	N	chr16:85938755	NA	intergenic	.	.	.
rs11567719	chr5:35864424	-0.32314	N	chr5:35875134	5	intronic	.	IL7R	ENSG00000168685
rs11567718	chr5:35864070	-0.32314	N	chr5:35875134	6	intronic	.	IL7R	ENSG00000168685
rs139224346	chr20:47356082	-0.16795	N	chr20:47384301	3a	intronic	.	PREX1	ENSG00000124126
rs571663794	chr7:43667735	-0.30712	N	N	NA	downstream	.	.	.
rs541472861	chr5:112299667	-0.31275	N	N	NA	intergenic	.	.	.
rs558292552	chr11:117879923	-0.14841	N	chr11:118081270	NA	intergenic	.	.	.
rs548201591	chr11:118220254	-0.32314	N	chr11:118639653	NA	intronic	.	CD3G	ENSG00000160654
rs143879260	chr10:45915846	-0.18584	N	chr10:45915941	3a	intronic	.	ALOX5	ENSG00000012779
rs114988485	chr2:152144934	0.18225	N	N	2a	intronic	.	NMI	ENSG00000123609
rs573938848	chr19:42628866	-0.29465	N	chr19:42767593	NA	intronic	.	POU2F2	ENSG00000028277
rs114162154	chr21:15918753	0.1938	N	chr21:16371102	2b	intronic	.	SAMSN1	ENSG00000155307
rs143937439	chr16:50310663	0.08709	N	chr16:50160737	4	intronic	.	ADCY7	ENSG00000121281
rs561441070	chr1:89754590	-0.25461	N	N	NA	downstream	.	.	.
rs552755193	chr15:44960081	-0.20305	N	N	NA	intronic	.	PATL2	ENSG00000229474
rs531754273	chr7:138797743	-0.32034	N	chr7:138735512	NA	intergenic	.	.	.
rs11953527	chr5:169080227	-0.04491	N	N	5	intronic	.	DOCK2	ENSG00000134516
rs140088252	chr20:43649526	-0.30712	N	N	7	intronic	.	STK4	ENSG00000101109
rs7245458	chr19:6789487	-0.26247	N	chr19:6671369	6	intronic	.	VAV1	ENSG00000141968
rs534505803	chr8:27219876	-0.28858	N	chr8:27208126	NA	intronic	.	PTK2B	ENSG00000120899
rs541469975	chr19:1132210	-0.0856	N	chr19:836144	NA	UTR5	.	SBNO2	ENSG00000064932
rs1306923	chr16:57104736	-0.05269	N	chr16:57061189	5	intronic	.	NLRC5	ENSG00000140853
rs185699498	chr1:160752440	-0.34379	N	chr1:161188893	3a	intergenic	.	.	.
rs191241315	chr11:118218809	-0.20585	N	chr11:118639653	6	intronic	.	CD3G	ENSG00000160654
rs568259235	chr5:156645030	-0.06643	N	chr5:156442784	NA	intronic	.	ITK	ENSG00000113263
rs539900822	chr16:30494344	-0.18152	N	chr16:30471109	NA	intronic	.	ITGAL	ENSG00000005844
rs76860269	chr19:42386762	-0.11503	N	chr19:42767593	4	upstream	.	.	.
rs116640117	chr20:57580425	-0.02301	N	N	4	intronic	.	CTSZ	ENSG00000101160
rs543919865	chr1:160766172	-0.23589	N	chr1:161188893	NA	intronic	.	LY9	ENSG00000122224
rs143338913	chr11:117876718	-0.09855	N	chr11:118081270	5	intergenic	.	.	.
rs545579262	chr20:57698216	-0.33498	N	N	NA	intergenic	.	.	.
rs186955172	chr2:198112871	-0.29358	N	chr2:198544183	4	intronic	.	ANKRD44	ENSG00000065413
rs528194687	chr7:150385306	-0.08208	N	chr7:150278589	NA	intronic	.	GIMAP2	ENSG00000106560
rs551338719	chr16:57048527	0.22713	N	chr16:57061189	NA	intergenic	.	NLRC5	ENSG00000140853
rs532723665	chr7:50350504	-0.04211	N	chr7:50313352	NA	intronic	.	IKZF1	ENSG00000185811
rs550420387	chr4:48107469	-0.25741	N	N	NA	intronic	.	TXK	ENSG00000074966
rs114586631	chr2:137038355	-0.26957	N	chr2:136713108	7	intergenic	.	.	.
rs116904998	chr11:117863209	-0.17343	N	chr11:118081270	4	intronic	.	IL10RA	ENSG00000110324
rs547668550	chr17:29137924	-0.19982	N	N	NA	intronic	.	CRLF3	ENSG00000176390
rs565528330	chr11:73690572	-0.18171	N	N	NA	intronic	.	UCP2	ENSG00000175567
rs535852242	chr11:407168	-0.33892	N	chr11:307961	NA	intronic	.	SIGIRR	ENSG00000185187
rs36234338	chr6:32822887	-0.09848	N	N	4	intronic	.	PSMB9	ENSG00000240065
rs17587784	chr13:30509753	-0.22282	N	N	4	upstream	.	.	.
rs536332856	chr16:88771781	-0.03593	N	chr16:88518569	NA	intronic	.	RNF166	ENSG00000158717
rs140637989	chr7:138788086	-0.23801	N	chr7:138735512	5	intronic	.	ZC3HAV1	ENSG00000105939
rs571040296	chr5:131833530	-0.2728	N	chr5:131705458	NA	intergenic	.	.	.
rs113398363	chr16:57031819	-0.04491	N	chr16:57061189	5	intergenic	.	NLRC5	ENSG00000140853
rs150439507	chr11:60859239	0.05747	N	chr11:60830367	4	intergenic	.	.	.
rs573567026	chr19:6804063	-0.15517	N	chr19:6671369	NA	intronic	.	VAV1	ENSG00000141968
rs546954678	chr4:2748222	-0.32733	N	chr4:3148276	NA	intronic	.	TNIP2	ENSG00000168884
rs143234149	chr19:7415338	-0.23892	N	chr19:7415064	4	intergenic	.	.	.
rs540956516	chr22:17579639	-0.1579	N	chr22:17906176	NA	intronic	.	IL17RA	ENSG00000177663
rs78094091	chr21:42741952	-0.30689	N	N	4	intronic	.	MX2	ENSG00000183486
rs17803366	chr14:91826379	-0.18171	N	N	7	intronic	.	CCDC88C	ENSG00000015133
rs535881272	chr17:40307063	-0.16092	N	chr17:40696915	NA	upstream	.	.	.
rs558857626	chr6:108039409	-0.21865	N	N	NA	intronic	.	SCML4	ENSG00000146285
rs35065263	chr2:98333310	-0.1208	N	chr2:98271575	5	intronic	.	ZAP70	ENSG00000115085
rs571239033	chr19:19746111	-0.31054	N	chr19:19786099	NA	intronic	.	GMIP	ENSG00000089639
rs12806158	chr11:287407	-0.32856	N	chr11:307961	2b	intergenic	.	.	.
rs576705378	chr21:42734176	-0.3407	N	N	NA	intronic	.	MX2	ENSG00000183486
rs7207683	chr17:74486343	-0.07924	N	chr17:74710128	5	intronic	.	RHBDF2	ENSG00000129667
rs113674038	chr3:114009748	0.09919	N	N	2b	intergenic	.	.	.
rs563231449	chr16:57048268	-0.05269	N	chr16:57061189	NA	intergenic	.	NLRC5	ENSG00000140853
rs570833541	chr19:18210635	-0.20334	N	chr19:18398030	NA	intronic	.	MAST3	ENSG00000099308
rs547354045	chr1:26640378	-0.07422	N	chr1:27100243	NA	intronic	.	UBXN11	ENSG00000158062
rs7531238	chr1:200850699	-0.27894	N	N	6	intergenic	.	.	.
rs541866882	chr14:70161446	-0.30851	N	chr14:69840902	NA	intronic	.	KIAA0247	ENSG00000100647
rs138002	chr22:40358183	-0.17374	N	chr22:40317126	5	intronic	.	GRAP2	ENSG00000100351
rs138765980	chr2:233953280	-0.05269	N	chr2:234115629	5	intronic	.	.	.
rs371206462	chr5:150447038	-0.22594	N	chr5:150567017	5	intronic	.	TNIP1	ENSG00000145901
rs182646529	chr14:50550666	-0.23083	N	N	2b	ncRNA_intronic	.	C14orf183	ENSG00000168260
rs558273891	chr6:109767102	-0.20604	N	chr6:109376647	NA	intronic	.	MICAL1	ENSG00000135596
rs552147687	chr11:67176380	-0.19542	N	chr11:66855593	NA	intronic	.	TBC1D10C	ENSG00000175463
rs542825064	chr20:43620043	-0.20789	N	N	NA	intronic	.	STK4	ENSG00000101109
rs143938967	chr16:88760898	-0.26234	N	chr16:88518569	4	intergenic	.	.	.
rs185503648	chr7:50425540	-0.13365	N	chr7:50313352	5	intronic	.	IKZF1	ENSG00000185811
rs569516472	chr16:50709671	-0.31234	N	chr16:50663477	NA	intronic	.	SNX20	ENSG00000167208
rs149835011	chr16:57070825	-0.04983	N	chr16:57061189	5	intronic	.	NLRC5	ENSG00000140853
rs144980698	chr2:204815512	-0.25741	N	chr2:204584456	6	intronic	.	ICOS	ENSG00000163600
rs534740140	chr1:160492613	-0.32404	N	N	NA	intronic	.	SLAMF6	ENSG00000162739
rs569907395	chr15:44968867	-0.19527	N	N	NA	intronic	.	PATL2	ENSG00000229474
rs574930907	chr2:204803739	-0.20585	N	chr2:204584456	NA	intronic	.	ICOS	ENSG00000163600
rs76580947	chr16:3115325	-0.04119	N	chr16:3521071	2a	UTR5	.	IL32	ENSG00000008517
rs548843837	chr14:22539455	-0.17399	N	N	NA	intergenic	.	.	.
rs150001328	chr19:48745947	-0.33145	N	chr19:49127490	6	intronic	.	CARD8	ENSG00000105483
rs11769742	chr7:104580872	-0.12578	N	N	5	intergenic	.	.	.
rs574930908	chr6:108060785	-0.20585	N	N	NA	intronic	.	SCML4	ENSG00000146285
rs529860042	chr6:32912834	0.08294	N	N	NA	intergenic	.	.	.
rs574019473	chr11:48034728	-0.14726	N	chr11:47888036	NA	intronic	.	PTPRJ	ENSG00000149177
rs141640300	chr5:50043141	-0.27894	N	chr5:49958363	5	intronic	.	PARP8	ENSG00000151883
rs12056510	chr8:23076854	-0.2834	N	chr8:23496546	4	intronic	.	TNFRSF10A	ENSG00000104689
rs532443861	chr19:6770368	-0.32034	N	chr19:6671369	NA	intergenic	.	.	.
rs577006934	chr2:198072808	-0.17952	N	chr2:198544183	NA	intronic	.	ANKRD44	ENSG00000065413
rs76899145	chr16:57032090	-0.04491	N	chr16:57061189	3a	intergenic	.	NLRC5	ENSG00000140853
rs570213948	chr5:150458207	-0.07596	N	chr5:150567017	NA	intronic	.	TNIP1	ENSG00000145901
rs529623630	chr17:8802522	0.54002	N	chr17:8784361	NA	intronic	.	PIK3R5	ENSG00000141506
rs549435499	chr15:40601831	-0.29964	N	N	NA	intergenic	.	.	.
rs201793090	chr17:43482070	-0.30163	N	chr17:43488792	4	intronic	.	ARHGAP27	ENSG00000159314
rs573681426	chr5:169730024	0.01148	N	chr5:169691627	NA	intergenic	.	.	.
rs573149189	chr5:131814560	-0.19484	N	chr5:131705458	NA	intergenic	.	.	.
rs17133453	chr7:138803423	0.1294	N	chr7:138735512	4	intergenic	.	.	.
rs72903603	chr2:69033010	-0.06924	N	chr2:68615546	5	intronic	.	ARHGAP25	ENSG00000163219
rs577931009	chr7:55601473	-0.14832	N	chr7:56068714	NA	intronic	.	VOPP1	ENSG00000154978
rs72903606	chr2:69033470	-0.06924	N	chr2:68615546	6	intronic	.	ARHGAP25	ENSG00000163219
rs536064714	chr9:117149070	-0.15061	N	N	NA	intronic	.	AKNA	ENSG00000106948
rs561036098	chr14:102180631	-0.29175	N	N	NA	intergenic	.	.	.
rs184760268	chr7:44090151	-0.20581	N	N	7	intronic	.	DBNL	ENSG00000136279
rs534597605	chr11:73695263	-0.34103	N	N	NA	intergenic	.	.	.
rs35819415	chr3:196366130	-0.24787	N	chr3:196501413	4	upstream	.	.	.
rs183122533	chr11:128587450	-0.27263	N	chr11:128562098	3a	intronic	.	FLI1	ENSG00000151702
rs144649160	chr7:50307202	0.03581	N	chr7:50313352	4	intergenic	.	.	.
rs546962587	chr7:138774480	-0.31546	N	chr7:138735512	NA	exonic	nonsynonymous	ZC3HAV1	ENSG00000105939
rs6922309	chr6:31321238	-0.05269	N	N	4	downstream	.	.	.
rs550260916	chr2:68954453	0.08107	N	chr2:68615546	NA	intergenic	.	.	.
rs533514826	chr7:150450588	-0.25249	N	chr7:150278589	NA	intergenic	.	.	.
rs538303715	chr4:48108659	-0.25741	N	N	NA	intronic	.	TXK	ENSG00000074966
rs376440062	chr4:40201522	-0.33844	N	N	5	intronic	.	RHOH	ENSG00000168421
rs185387336	chr9:91990541	-0.34247	N	chr9:91534339	2b	intronic	.	SEMA4D	ENSG00000187764
rs72550704	chr16:88717491	-0.08071	N	chr16:88518569	2b	UTR5	.	CYBA	ENSG00000051523
rs531996933	chr19:6804673	-0.284	N	chr19:6671369	NA	intronic	.	VAV1	ENSG00000141968
rs561029462	chr9:136006594	-0.18929	N	chr9:136481205	NA	intronic	.	RALGDS	ENSG00000160271
rs543250035	chr16:57022571	-0.07451	N	chr16:57061189	NA	intergenic	.	.	.
rs530552474	chr17:43326227	-0.2762	N	chr17:43488792	NA	ncRNA_intronic	.	.	.
rs192146168	chr21:43648012	-0.18565	N	chr21:43850713	4	intronic	.	ABCG1	ENSG00000160179
rs113894128	chr19:42433916	-0.25697	N	chr19:42767593	4	intergenic	.	.	.
rs556069225	chr5:50039061	-0.27894	N	chr5:49958363	NA	intronic	.	PARP8	ENSG00000151883
rs543858320	chr3:108583120	-0.21311	N	N	NA	intergenic	.	.	.
rs578052272	chr11:65407992	0.03845	N	chr11:65705432	NA	intronic	.	SIPA1	ENSG00000213445
rs538996183	chr1:117044889	-0.25461	N	chr1:117544331	NA	intergenic	.	.	.
rs542747412	chr19:48761739	0.04087	N	chr19:49127490	NA	downstream	.	.	.
rs587720950	chr1:150738004	-0.297	N	chr1:150595537	NA	intronic	.	CTSS	ENSG00000163131
rs576818172	chr11:67808527	-0.01421	N	N	NA	intronic	.	TCIRG1	ENSG00000110719
rs575988217	chr17:8860166	0.3563	N	chr17:8784361	NA	intronic	.	PIK3R5	ENSG00000141506
rs147206353	chr5:157026599	-0.19073	N	chr5:156655015	5	intergenic	.	.	.
rs567565843	chr3:172230335	0.13279	N	chr3:172160401	NA	intronic	.	TNFSF10	ENSG00000121858
rs77461344	chr1:117282015	-0.22738	N	chr1:117544331	4	intergenic	.	.	.
rs551535608	chr20:46118273	-0.31766	N	N	NA	intergenic	.	.	.
rs577493735	chr16:57040726	-0.18152	N	chr16:57061189	NA	intergenic	.	NLRC5	ENSG00000140853
rs559269792	chr17:29149706	-0.3127	N	N	NA	intronic	.	CRLF3	ENSG00000176390
rs554994388	chr1:167401121	-0.27361	N	chr1:167600842	NA	intronic	.	CD247	ENSG00000198821
rs548502948	chr2:204810500	-0.20585	N	chr2:204584456	NA	intronic	.	ICOS	ENSG00000163600
rs944145	chr1:167401559	-0.30727	N	chr1:167600842	4	intronic	.	CD247	ENSG00000198821
rs149539462	chr20:43596775	-0.29117	N	N	2c	intronic	.	STK4	ENSG00000101109
rs147782628	chr11:67054448	-0.26019	N	chr11:66855593	4	downstream	.	.	.
rs187630009	chr3:46007407	-0.33487	N	chr3:46418689	5	intronic	.	FYCO1	ENSG00000163820
rs575934015	chr4:100737780	0.11703	N	N	NA	upstream	.	.	.
rs572515744	chr19:18284214	-0.2762	N	chr19:18398030	NA	upstream	.	.	.
rs188812060	chr2:98342189	-0.27902	N	chr2:98271575	4	intronic	.	ZAP70	ENSG00000115085
rs563721796	chr21:43824454	-0.23524	N	chr21:43850713	NA	intronic	.	UBASH3A	ENSG00000160185
rs528757504	chr8:74903532	-0.11116	N	N	NA	upstream	.	.	.
rs567787136	chr6:159108763	-0.07702	N	chr6:159469512	NA	intronic	.	SYTL3	ENSG00000164674
rs73549060	chr19:6479127	-0.05269	N	chr19:6671369	5	intronic	.	DENND1C	ENSG00000205744
rs570207134	chr15:89179686	-0.23365	N	N	NA	intronic	.	.	.
rs546799013	chr17:33831423	-0.18152	N	chr17:33763678	NA	intergenic	.	.	.
rs372265314	chr2:233956386	-0.05269	N	chr2:234115629	3a	intronic	.	.	.
rs60495186	chr17:33851659	-0.25461	N	chr17:33763678	7	intergenic	.	.	.
rs567835734	chr14:91844674	-0.10341	N	N	NA	intronic	.	CCDC88C	ENSG00000015133
rs563852732	chr16:57058166	-0.05269	N	chr16:57061189	NA	intronic	.	NLRC5	ENSG00000140853
rs186252103	chr7:98978338	0.05656	N	chr7:99036920	4	intronic	.	ARPC1B	ENSG00000130429
rs186252101	chr6:29677985	-0.20305	N	chr6:29596242	5	intergenic	.	.	.
rs4500045	chr8:82017932	-0.15389	N	N	5	intronic	.	PAG1	ENSG00000076641
rs540949472	chr8:126925106	-0.27894	N	chr8:126474356	NA	intergenic	.	.	.
rs569458742	chr22:37705604	-0.1965	N	chr22:37258986	NA	intronic	.	CYTH4	ENSG00000100055
rs566009935	chr7:50426393	-0.13365	N	chr7:50313352	NA	intronic	.	IKZF1	ENSG00000185811
rs185308131	chr1:92952534	-0.09173	N	chr1:92733769	2b	upstream	.	.	.
rs556711668	chr14:91814001	-0.25461	N	N	NA	intronic	.	CCDC88C	ENSG00000015133
rs540860485	chr19:42444175	-0.23579	N	chr19:42767593	NA	intergenic	.	.	.
rs547727067	chr7:45017390	-0.25951	N	chr7:44811223	NA	intronic	.	MYO1G	ENSG00000136286
rs545748781	chr17:37912577	0.23583	N	chr17:38157841	NA	intergenic	.	.	.
rs565581827	chr11:48036411	-0.14726	N	chr11:47888036	NA	intronic	.	PTPRJ	ENSG00000149177
rs539513468	chr20:57748711	-0.20927	N	N	NA	intergenic	.	.	.
rs12738727	chr1:156786574	-0.06094	N	N	4	UTR5	.	NTRK1	ENSG00000198400
rs528191603	chr2:202136991	-0.33145	N	chr2:202112471	NA	intronic	.	CASP8	ENSG00000064012
rs3198005	chr6:32813214	0.05883	N	N	1f	ncRNA_exonic	.	TAP1	ENSG00000168394
rs530228288	chr17:6915799	-0.21391	N	chr17:7240391	NA	ncRNA_exonic	.	RNASEK	ENSG00000219200
rs10215297	chr7:50462498	-0.31205	N	chr7:50313352	7	intronic	.	IKZF1	ENSG00000185811
rs57533616	chr2:68973656	-0.1208	N	chr2:68615546	3a	intronic	.	ARHGAP25	ENSG00000163219
rs373771610	chr16:88759931	-0.22738	N	chr16:88518569	5	intergenic	.	.	.
rs192154913	chr15:89195612	-0.26269	N	N	5	intronic	.	ISG20	ENSG00000172183
rs541469197	chr2:233942228	-0.12578	N	chr2:234115629	NA	intronic	.	.	.
rs563407814	chr11:104914654	-0.14233	N	N	NA	intronic	.	CARD16	ENSG00000204397
rs564787095	chr16:57065140	-0.18152	N	chr16:57061189	NA	intronic	.	NLRC5	ENSG00000140853
rs557791649	chr15:44961571	-0.20305	N	N	NA	exonic	nonsynonymous	PATL2	ENSG00000229474
rs566771771	chr20:43683949	-0.00274	N	N	NA	intronic	.	STK4	ENSG00000101109
rs189015991	chr4:8203818	-0.30223	N	N	2b	intronic	.	SH3TC1	ENSG00000125089
rs191053759	chr11:48129980	-0.18027	N	chr11:47888036	5	intronic	.	PTPRJ	ENSG00000149177
rs577323011	chr16:50311610	-0.12578	N	chr16:50160737	NA	intronic	.	ADCY7	ENSG00000121281
rs548732466	chr16:3118337	-0.23744	N	chr16:3521071	NA	intronic	.	IL32	ENSG00000008517
rs541490516	chr22:40328392	-0.18152	N	chr22:39840130	NA	intronic	.	GRAP2	ENSG00000100351
rs554446299	chr1:89753738	-0.06363	N	N	NA	intergenic	.	.	.
rs547534469	chr8:130898662	-0.27458	N	chr8:130572110	NA	intronic	.	FAM49B	ENSG00000153310
rs570216468	chr6:32816899	-0.25571	N	N	NA	intronic	.	TAP1	ENSG00000168394
rs187984742	chr11:104970110	-0.20525	N	N	7	exonic	stopgain	CARD17	ENSG00000255221
rs113425602	chr1:26634361	-0.12578	N	chr1:27100243	5	intronic	.	UBXN11	ENSG00000158062
rs77423336	chr9:92151315	-0.24925	N	N	4	intergenic	.	.	.
rs181642728	chr1:160517174	-0.09488	N	N	4	UTR3	.	CD84	ENSG00000066294
rs549798607	chr11:104970560	0.04087	N	N	NA	intronic	.	CARD17	ENSG00000255221
rs142956255	chr1:111734615	-0.09647	N	chr1:111348029	4	intronic	.	DENND2D	ENSG00000162777
rs548166958	chr1:159891185	0.11876	N	chr1:159518892	NA	intronic	.	TAGLN2	ENSG00000158710
rs540605098	chr18:2663057	-0.31205	N	N	NA	intronic	.	SMCHD1	ENSG00000101596
rs544357456	chr2:231313107	0.08009	N	chr2:231161026	NA	intronic	.	SP100	ENSG00000067066
rs541261913	chr1:26865690	-0.23434	N	chr1:27100243	NA	intronic	.	RPS6KA1	ENSG00000117676
rs528742626	chr9:117113515	-0.18663	N	N	NA	intronic	.	AKNA	ENSG00000106948
rs182762142	chr16:3127475	-0.20281	N	chr16:3521071	5	intergenic	.	.	.
rs141549285	chr10:50392597	-0.34686	N	chr10:50264204	4	intronic	.	C10orf128	ENSG00000204161
rs2395177	chr6:32405076	-0.33337	N	N	1f	intergenic	.	.	.
rs137888349	chr9:117142689	-0.17829	N	N	6	intronic	.	AKNA	ENSG00000106948
rs12552242	chr9:100866201	-0.29807	N	N	1b	intronic	.	TRIM14	ENSG00000106785
rs539634780	chr12:14392793	-0.3101	N	chr12:14622002	NA	intergenic	.	.	.
rs145314856	chr16:89181743	-0.30571	N	chr16:88856084	2b	intronic	.	ACSF3	ENSG00000176715
rs572268215	chr14:91796428	-0.33902	N	N	NA	intronic	.	CCDC88C	ENSG00000015133
rs560714142	chr12:32084134	-0.29175	N	chr12:32138924	NA	intergenic	.	.	.
rs2395179	chr6:32407302	-0.2282	N	N	3a	upstream	.	.	.
rs568156234	chr1:167476654	-0.25741	N	chr1:167600842	NA	intronic	.	CD247	ENSG00000198821
rs8041687	chr15:89198560	-0.23801	N	N	4	intronic	.	ISG20	ENSG00000172183
rs187391021	chr11:117873102	0.25656	N	chr11:118081270	4	downstream	.	.	.
rs529214139	chr7:50368494	-0.33651	N	chr7:50313352	NA	intronic	.	IKZF1	ENSG00000185811
rs376178006	chr14:105535404	-0.18735	N	chr14:105637156	4	intergenic	.	.	.
rs148898464	chr19:44809245	-0.34578	N	chr19:45149235	2a	upstream	.	.	.
rs540554813	chr4:2747850	-0.33225	N	chr4:3148276	NA	intronic	.	TNIP2	ENSG00000168884
rs184495528	chr1:117346498	-0.22738	N	chr1:117544331	6	intergenic	.	.	.
rs552006479	chr5:35835692	-0.24018	N	chr5:35875134	NA	intergenic	.	.	.
rs554925562	chr19:6479389	-0.05269	N	chr19:6671369	NA	intronic	.	DENND1C	ENSG00000205744
rs540351457	chr5:131837129	-0.07049	N	chr5:131705458	NA	intergenic	.	.	.
rs561414872	chr2:198108892	-0.34094	N	chr2:198544183	NA	intronic	.	ANKRD44	ENSG00000065413
rs572120302	chr17:76134069	-0.05269	N	chr17:76257892	NA	intronic	.	TMC8	ENSG00000167895
rs7221374	chr17:33826720	-0.19432	N	chr17:33763678	5	intergenic	.	.	.
rs546687520	chr11:118207032	-0.20585	N	chr11:118639653	NA	intergenic	.	.	.
rs182750405	chr5:50039657	-0.30854	N	chr5:49958363	7	intronic	.	PARP8	ENSG00000151883
rs143322202	chr17:33852290	-0.25461	N	chr17:33763678	6	intergenic	.	.	.
rs186688682	chr11:128583845	-0.27263	N	chr11:128562098	4	intronic	.	FLI1	ENSG00000151702
rs186543532	chr3:172231476	-0.27217	N	chr3:172160401	3a	intronic	.	TNFSF10	ENSG00000121858
rs549451853	chr22:39147957	-0.12372	N	chr22:39552075	NA	intronic	.	SUN2	ENSG00000100242
rs17697570	chr4:2788671	-0.29416	N	chr4:3148276	5	intergenic	.	.	.
rs577662450	chr1:117343178	-0.27724	N	chr1:117544331	NA	intergenic	.	.	.
rs142729688	chr19:42398536	-0.33487	N	chr19:42767593	5	exonic	nonsynonymous	ARHGEF1	ENSG00000076928
rs558523994	chr20:57761178	-0.23524	N	N	NA	intergenic	.	.	.
rs561121958	chr14:105536239	0.06279	N	chr14:105637156	NA	intergenic	.	.	.
rs79396287	chr6:106563245	-0.21959	N	chr6:106727215	5	intergenic	.	.	.
rs529324713	chr6:36991112	-0.21959	N	chr6:36648816	NA	intronic	.	FGD2	ENSG00000146192
rs2399596	chr16:57077523	-0.04491	N	chr16:57061189	4	intronic	.	NLRC5	ENSG00000140853
rs528956991	chr6:159073551	-0.1208	N	chr6:159469512	NA	intronic	.	SYTL3	ENSG00000164674
rs573553882	chr3:107853878	-0.2898	N	chr3:107381651	NA	ncRNA_intronic	.	.	.
rs184617008	chr14:105535379	-0.18735	N	chr14:105637156	4	intergenic	.	.	.
rs185410493	chr21:43829821	-0.09965	N	chr21:43850713	5	intronic	.	UBASH3A	ENSG00000160185
rs545379274	chr8:37753785	-0.26863	N	N	NA	intronic	.	RAB11FIP1	ENSG00000156675
rs185103198	chr7:50477826	-0.09916	N	chr7:50313352	4	intergenic	.	.	.
rs570911878	chr7:26196495	-0.32271	N	N	NA	intronic	.	NFE2L3	ENSG00000050344
rs145584207	chr20:57744847	-0.20585	N	N	6	intergenic	.	.	.
rs371404316	chr22:40302928	-0.20305	N	chr22:39840130	4	intronic	.	GRAP2	ENSG00000100351
rs554146160	chr20:57751757	-0.25741	N	N	NA	intergenic	.	.	.
rs537466994	chr6:106537721	-0.08654	N	chr6:106727215	NA	intronic	.	PRDM1	ENSG00000057657
rs576634929	chr11:60860533	-0.00121	N	chr11:60830367	NA	intergenic	.	.	.
rs531395245	chr19:42055000	-0.2831	N	N	NA	upstream	.	.	.
rs188745071	chr16:88766013	-0.19825	N	chr16:88518569	4	intronic	.	RNF166	ENSG00000158717
rs183838687	chr21:43653318	0.33337	N	chr21:43850713	4	intronic	.	ABCG1	ENSG00000160179
rs541462617	chr9:117147590	-0.10985	N	N	NA	intronic	.	AKNA	ENSG00000106948
rs180814213	chr16:3121032	-0.23744	N	chr16:3521071	4	intergenic	.	.	.
rs373790332	chr19:15571154	-0.18152	N	N	5	intronic	.	RASAL3	ENSG00000105122
rs185569134	chr1:53833694	-0.18453	N	N	4	intergenic	.	.	.
rs546572639	chr17:38000061	-0.31334	N	chr17:38157841	NA	intronic	.	IKZF3	ENSG00000161405
rs533983311	chr1:235114464	-0.02543	N	chr1:234879890	NA	intergenic	.	.	.
rs564862722	chr7:50429568	-0.10426	N	chr7:50313352	NA	intronic	.	IKZF1	ENSG00000185811
rs535997660	chr17:8816978	-0.26793	N	chr17:8784361	NA	intronic	.	PIK3R5	ENSG00000141506
rs187650038	chr2:198105426	-0.07205	N	chr2:198544183	3a	intronic	.	ANKRD44	ENSG00000065413
rs147016287	chr6:32810884	-0.15648	N	N	2b	intronic	.	PSMB8	ENSG00000204264
rs537781659	chr8:145052447	-0.24635	N	chr8:144626721	NA	intronic	.	PARP10	ENSG00000178685
rs74390773	chr1:160531573	-0.13086	N	N	5	intronic	.	CD84	ENSG00000066294
rs546762842	chr11:4414205	-0.1449	N	N	NA	intronic	.	TRIM21	ENSG00000132109
rs532703779	chr11:65405931	-0.14227	N	chr11:65705432	NA	intronic	.	SIPA1	ENSG00000213445
rs552094859	chr5:150465402	-0.04062	N	chr5:150567017	NA	intronic	.	TNIP1	ENSG00000145901
rs567234356	chr7:50349931	-0.0975	N	chr7:50313352	NA	intronic	.	IKZF1	ENSG00000185811
rs538778839	chr3:46006066	-0.14389	N	chr3:46418689	NA	intronic	.	FYCO1	ENSG00000163820
rs1687397	chr9:117112884	-0.17885	N	N	5	intronic	.	AKNA	ENSG00000106948
rs543427690	chr1:167404946	-0.2868	N	chr1:167600842	NA	intronic	.	CD247	ENSG00000198821
rs565666176	chr11:60869260	-0.18372	N	chr11:60830367	NA	upstream	.	.	.
rs186068566	chr14:91796244	-0.33902	N	N	5	intronic	.	CCDC88C	ENSG00000015133
rs539979958	chr1:26647140	-0.25721	N	chr1:27100243	NA	downstream	.	.	.
rs148010385	chr6:139447671	-0.28974	N	N	4	intergenic	.	.	.
rs566194750	chr16:3119814	-0.23744	N	chr16:3521071	NA	UTR3	.	IL32	ENSG00000008517
rs542401989	chr2:192483434	-0.08796	N	chr2:192522423	NA	intergenic	.	.	.
rs536276645	chr1:198627266	-0.25609	N	chr1:199000727	NA	intronic	.	PTPRC	ENSG00000081237
rs7770971	chr6:108055719	-0.24018	N	N	6	intronic	.	SCML4	ENSG00000146285
rs191939992	chr14:91847693	-0.12045	N	N	4	intronic	.	CCDC88C	ENSG00000015133
rs186392652	chr18:2660059	-0.23309	N	N	6	intronic	.	SMCHD1	ENSG00000101596
rs75111544	chr11:48026090	-0.30457	N	chr11:47888036	4	intronic	.	PTPRJ	ENSG00000149177
rs149166498	chr2:233964622	0.08672	N	chr2:234115629	2c	intronic	.	.	.
rs150327863	chr5:156683036	-0.26234	N	chr5:156442784	5	downstream	.	.	.
rs729089	chr8:126953846	-0.30291	N	chr8:126474356	5	ncRNA_exonic	.	.	.
rs538847914	chr14:91796414	-0.33902	N	N	NA	intronic	.	CCDC88C	ENSG00000015133
rs11732927	chr4:185307045	-0.3438	N	N	4	intergenic	.	.	.
rs79080870	chr19:7413710	-0.15319	N	chr19:7415064	4	intergenic	.	.	.
rs567919724	chr16:88766456	-0.19825	N	chr16:88518569	NA	intronic	.	RNF166	ENSG00000158717
rs534569385	chr6:159468378	-0.24018	N	chr6:159469512	NA	intergenic	.	.	.
rs145775884	chr17:29141785	-0.19982	N	N	7	intronic	.	CRLF3	ENSG00000176390
rs12110030	chr5:150448647	-0.22312	N	chr5:150567017	2b	intronic	.	TNIP1	ENSG00000145901
rs201613852	chr19:49838933	0.11526	N	chr19:49459104	2b	intronic	.	CD37	ENSG00000104894
rs542847063	chr8:37737910	-0.26371	N	N	NA	intronic	.	RAB11FIP1	ENSG00000156675
rs116983255	chr10:45916266	0.10301	N	chr10:45915941	4	intronic	.	ALOX5	ENSG00000012779
rs10902737	chr1:26635716	-0.12578	N	chr1:27100243	7	intronic	.	UBXN11	ENSG00000158062
rs563922579	chr2:197006262	-0.31054	N	chr2:196974333	NA	intronic	.	STK17B	ENSG00000081320
rs539278491	chr20:57827410	-0.32314	N	N	NA	intronic	.	ZNF831	ENSG00000124203
rs548413312	chr17:76126406	-0.25335	N	chr17:76257892	NA	intronic	.	TMC6	ENSG00000141524
rs538229417	chr20:1645886	-0.25509	N	chr20:1931001	NA	intergenic	.	.	.
rs188202049	chr3:183232151	-0.23309	N	chr3:183730295	5	intronic	.	KLHL6	ENSG00000172578
rs537663879	chr14:25142742	-0.32946	N	chr14:25503799	NA	intergenic	.	.	.
rs527665760	chr11:48128652	0.05803	N	chr11:47888036	NA	intronic	.	PTPRJ	ENSG00000149177
rs7630904	chr3:47001828	-0.3327	N	chr3:47184055	2b	intronic	.	CCDC12	ENSG00000160799
rs142914111	chr7:139365843	-0.33298	N	chr7:139719439	4	intronic	.	HIPK2	ENSG00000064393
rs528734264	chr11:48132071	-0.19997	N	chr11:47888036	NA	intronic	.	PTPRJ	ENSG00000149177
rs369309024	chr17:16891624	0.01313	N	chr17:16852187	4	intergenic	.	.	.
rs181644186	chr5:35850850	-0.21959	N	chr5:35875134	6	intergenic	.	.	.
rs574450514	chr14:91770195	-0.30712	N	N	NA	exonic	nonsynonymous	CCDC88C	ENSG00000015133
rs530147159	chr6:159110774	-0.20585	N	chr6:159469512	NA	intronic	.	SYTL3	ENSG00000164674
rs77548113	chr1:31220999	-0.12068	N	chr1:31231680	2b	intronic	.	LAPTM5	ENSG00000162511
rs574150131	chr5:156999146	-0.34445	N	chr5:156655015	NA	intronic	.	ADAM19	ENSG00000135074
rs551667551	chr8:126947725	-0.27894	N	chr8:126474356	NA	ncRNA_intronic	.	.	.
rs532281403	chr2:202079017	-0.33594	N	chr2:202112471	NA	intronic	.	CASP10	ENSG00000003400
rs187646521	chr13:30948685	-0.30144	N	chr13:31079184	3a	upstream	.	.	.
rs537200296	chr17:76116797	-0.23023	N	chr17:76257892	NA	exonic	nonsynonymous	TMC6	ENSG00000141524
rs28502090	chr5:150476517	-0.29095	N	chr5:150567017	6	intergenic	.	.	.
rs550910703	chr2:233955977	-0.05269	N	chr2:234115629	NA	intronic	.	.	.
rs532649567	chr2:43521222	-0.06325	N	chr2:43762195	NA	intronic	.	THADA	ENSG00000115970
rs184912577	chr21:43841845	-0.25741	N	chr21:43850713	6	intronic	.	UBASH3A	ENSG00000160185
rs569767511	chr4:88312410	-0.24127	N	chr4:88057353	NA	UTR5	.	HSD17B11	ENSG00000198189
rs12231559	chr12:32116947	-0.33487	Y	chr12:32138924	5	intronic	.	KIAA1551	ENSG00000174718
rs182123284	chr7:150328362	-0.27439	N	chr7:150278589	4	intronic	.	GIMAP6	ENSG00000133561
rs182856986	chr5:156680780	-0.1389	N	chr5:156442784	4	UTR3	.	ITK	ENSG00000113263
rs560883497	chr11:65410249	-0.26269	N	chr11:65705432	NA	intronic	.	SIPA1	ENSG00000213445
rs558297373	chr5:150448081	-0.22312	N	chr5:150567017	NA	intronic	.	TNIP1	ENSG00000145901
rs530712688	chr12:53594400	0.21506	N	chr12:53747853	NA	intronic	.	ITGB7	ENSG00000139626
rs182691652	chr2:152145225	0.14104	N	N	4	intronic	.	NMI	ENSG00000123609
rs568542058	chr1:114402172	0.48	N	chr1:114377568	NA	ncRNA_intronic	.	PTPN22	ENSG00000134242
rs556821666	chr2:204678820	-0.26567	N	chr2:204584456	NA	intergenic	.	.	.
rs193000085	chr3:5239575	-0.22491	N	N	2b	intronic	.	EDEM1	ENSG00000134109
rs376591124	chr6:29912290	-0.1422	N	chr6:29596242	4	exonic	nonsynonymous	HLA-A	ENSG00000206503
rs534725167	chr17:8816943	-0.26793	N	chr17:8784361	NA	intronic	.	PIK3R5	ENSG00000141506
rs191495994	chr7:106506064	-0.05238	N	chr7:106372219	4	UTR5	.	PIK3CG	ENSG00000105851
rs185048147	chr6:32912491	0.15657	N	N	4	intergenic	.	.	.
rs572700008	chr7:98976074	-0.10768	N	chr7:99036920	NA	intronic	.	ARPC1B	ENSG00000130429
rs534061801	chr17:76122574	-0.1478	N	chr17:76257892	NA	intronic	.	TMC6	ENSG00000141524
rs7610054	chr3:113935873	-0.28387	Y	N	5	intergenic	.	.	.
rs570450083	chr4:100777566	-0.33631	N	N	NA	intronic	.	DAPP1	ENSG00000070190
rs76296267	chr7:43673982	-0.31054	N	N	4	intergenic	.	.	.
rs4370757	chr1:26640492	-0.07422	N	chr1:27100243	7	intronic	.	UBXN11	ENSG00000158062
rs186221838	chr14:65755239	-0.31618	N	chr14:65564703	3a	intergenic	.	.	.
rs182671437	chr2:233981044	-0.05269	N	chr2:234115629	7	intronic	.	.	.
rs144729823	chr9:117103308	-0.18663	N	N	5	intronic	.	AKNA	ENSG00000106948
rs569826076	chr1:161034523	-0.05269	N	chr1:161188893	NA	intronic	.	ARHGAP30	ENSG00000186517
rs543378396	chr11:60783464	-0.32807	N	chr11:60830367	NA	intronic	.	CD6	ENSG00000013725
rs551705990	chr16:30488423	-0.10426	N	chr16:30471109	NA	intronic	.	ITGAL	ENSG00000005844
rs555344679	chr7:138772750	-0.31205	N	chr7:138735512	NA	intronic	.	ZC3HAV1	ENSG00000105939
rs145947040	chr17:78232643	-0.30908	N	chr17:77885258	4	intergenic	.	.	.
rs570905199	chr14:91823859	-0.11956	N	N	NA	intronic	.	CCDC88C	ENSG00000015133
rs186888627	chr6:108039622	-0.21865	N	N	7	intronic	.	SCML4	ENSG00000146285
rs118071169	chr16:57075955	0.12454	N	chr16:57061189	4	exonic	synonymous	NLRC5	ENSG00000140853
rs572479334	chr14:102171371	-0.27724	N	N	NA	intergenic	.	.	.
rs539543687	chr6:109769905	-0.23564	N	chr6:109376647	NA	intronic	.	MICAL1	ENSG00000135596
rs144722762	chr2:192547663	-0.25741	N	chr2:192522423	5	intronic	.	NABP1	ENSG00000173559
rs559376328	chr1:200844430	-0.26234	N	N	NA	intergenic	.	.	.
rs188945118	chr17:74491066	-0.32151	N	chr17:74710128	5	intronic	.	RHBDF2	ENSG00000129667
rs138570691	chr11:60872108	-0.25741	N	chr11:60830367	5	intronic	.	CD5	ENSG00000110448
rs548832206	chr16:50363838	-0.31054	N	chr16:50160737	NA	intronic	.	BRD7	ENSG00000166164
rs1028937	chr13:30945840	0.25367	Y	chr13:31079184	2b	ncRNA_intronic	.	.	.
rs549589809	chr19:49837165	0.15131	N	chr19:49459104	NA	intergenic	.	.	.
rs553334151	chr17:47297083	-0.07422	N	chr17:47488823	NA	intronic	.	ABI3	ENSG00000108798
rs190551477	chr20:43619270	-0.0723	N	N	2b	intronic	.	STK4	ENSG00000101109
rs567727150	chr19:54882253	-0.32492	N	N	NA	upstream	.	.	.
rs4481419	chr6:42007571	-0.24871	N	chr6:42037348	2b	intronic	.	CCND3	ENSG00000112576
rs549238185	chr22:23208377	-0.34544	N	N	NA	intergenic	.	.	.
rs113125091	chr7:50444025	-0.26157	Y	chr7:50313352	5	intronic	.	IKZF1	ENSG00000185811
rs574351907	chr8:82068721	-0.14233	N	N	NA	intergenic	.	.	.
rs531559136	chr8:82100915	-0.26065	N	N	NA	intergenic	.	.	.
rs565559199	chr4:109038130	-0.24846	N	N	NA	intronic	.	LEF1	ENSG00000138795
rs181904120	chr8:81987283	-0.34075	N	N	4	intronic	.	PAG1	ENSG00000076641
rs567717052	chr20:43662644	-0.30712	N	N	NA	intronic	.	STK4	ENSG00000101109
rs576191987	chr4:48116563	-0.25741	N	N	NA	intronic	.	TXK	ENSG00000074966
rs567470863	chr2:197021877	-0.30712	N	chr2:196974333	NA	intronic	.	STK17B	ENSG00000081320
rs3181349	chr9:117694005	-0.22738	N	chr9:117696336	5	intergenic	.	.	.
rs116349012	chr22:37691594	-0.15132	N	chr22:37258986	4	intronic	.	CYTH4	ENSG00000100055
rs536612454	chr4:36324572	-0.22409	N	chr4:36312542	NA	intronic	.	DTHD1	ENSG00000197057
rs571487519	chr20:43622016	-0.17829	N	N	NA	intronic	.	STK4	ENSG00000101109
rs565501102	chr3:13455588	0.01689	N	N	NA	intronic	.	NUP210	ENSG00000132182
rs549273436	chr1:26872513	0.00726	N	chr1:27100243	NA	exonic	nonsynonymous	RPS6KA1	ENSG00000117676
rs139566356	chr11:60886058	-0.25741	N	chr11:60830367	5	intronic	.	CD5	ENSG00000110448
rs139767239	chr10:6100790	0.02802	N	chr10:6101129	4	intronic	.	IL2RA	ENSG00000134460
rs10254929	chr7:43692093	-0.32579	N	N	1d	intronic	.	COA1	ENSG00000106603
rs113791999	chr2:68978609	-0.1504	N	chr2:68615546	4	intronic	.	ARHGAP25	ENSG00000163219
rs547289879	chr14:70140508	-0.34369	N	chr14:69840902	NA	intronic	.	KIAA0247	ENSG00000100647
rs529084838	chr17:37912783	0.06004	N	chr17:38157841	NA	intergenic	.	.	.
rs535775224	chr4:40212659	-0.34622	N	N	NA	intronic	.	RHOH	ENSG00000168421
rs560307855	chr7:150375703	-0.25461	N	chr7:150278589	NA	intergenic	.	.	.
rs541953933	chr1:12222812	-0.24259	N	chr1:12246175	NA	intergenic	.	.	.
rs183498144	chr16:57073626	0.14607	N	chr16:57061189	4	intronic	.	NLRC5	ENSG00000140853
rs556226916	chr7:142985322	-0.2521	N	chr7:143081942	NA	UTR5	.	CASP2	ENSG00000106144
rs183762216	chr19:7701857	0.01298	N	chr19:7415064	4	upstream	.	.	.
rs572623104	chr7:150366528	-0.284	N	chr7:150278589	NA	intergenic	.	.	.
rs186084567	chr14:91822766	-0.11562	N	N	2b	intronic	.	CCDC88C	ENSG00000015133
rs75030566	chr17:8855986	-0.13857	N	chr17:8784361	6	intronic	.	PIK3R5	ENSG00000141506
rs538419144	chr1:160522442	-0.31796	N	N	NA	intronic	.	CD84	ENSG00000066294
rs73800145	chr6:159467172	-0.09855	N	chr6:159469512	2b	upstream	.	.	.
rs113038818	chr2:202060708	-0.25741	N	chr2:202112471	4	intronic	.	CASP10	ENSG00000003400
rs75701727	chr11:128607132	-0.33028	N	chr11:128562098	7	intronic	.	FLI1	ENSG00000151702
rs73800141	chr6:159459895	0.0624	N	chr6:159469512	2b	intronic	.	TAGAP	ENSG00000164691
rs73800142	chr6:159459930	0.11396	N	chr6:159469512	4	intronic	.	TAGAP	ENSG00000164691
rs73800143	chr6:159460750	0.59357	N	chr6:159469512	3a	intronic	.	TAGAP	ENSG00000164691
rs528005665	chr6:106536807	-0.08996	N	chr6:106727215	NA	intronic	.	PRDM1	ENSG00000057657
rs144681222	chr3:113952822	-0.27894	N	N	5	downstream	.	.	.
rs34591574	chr6:29915694	-0.24143	N	chr6:29596242	4	intergenic	.	.	.
rs575772944	chr1:111760737	-0.25461	N	chr1:111348029	NA	intergenic	.	.	.
rs528786730	chr2:68961525	0.09529	N	chr2:68615546	NA	upstream	.	.	.
rs557934347	chr21:34642165	-0.17829	N	chr21:34439889	NA	intronic	.	IL10RB	ENSG00000243646
rs16995627	chr4:40213831	-0.34622	N	N	6	intronic	.	RHOH	ENSG00000168421
rs16995625	chr4:40213562	-0.34622	N	N	2b	intronic	.	RHOH	ENSG00000168421
rs566600398	chr11:67807907	0.08921	N	N	NA	intronic	.	TCIRG1	ENSG00000110719
rs535298921	chr4:48116717	-0.25741	N	N	NA	intronic	.	TXK	ENSG00000074966
rs538621158	chr17:76122797	-0.28339	N	chr17:76257892	NA	intronic	.	TMC6	ENSG00000141524
rs527651959	chr2:233964785	0.08672	N	chr2:234115629	NA	intronic	.	.	.
rs565001691	chr1:25250314	-0.23767	N	chr1:25291010	NA	intronic	.	RUNX3	ENSG00000020633
rs536380463	chr7:99098579	-0.33702	N	chr7:99036920	NA	upstream	.	.	.
rs141706957	chr17:74495591	-0.2768	N	chr17:74710128	2b	intronic	.	RHBDF2	ENSG00000129667
rs574205712	chr7:43627212	-0.25461	N	N	NA	intronic	.	STK17A	ENSG00000164543
rs562798735	chr11:67806088	-0.18812	N	N	NA	upstream	.	.	.
rs184589186	chr16:50719078	0.24893	N	chr16:50663477	4	intergenic	.	.	.
rs114277164	chr1:12222641	-0.24259	N	chr1:12246175	2c	intergenic	.	.	.
rs6867766	chr5:150457699	-0.28809	N	chr5:150567017	4	intronic	.	TNIP1	ENSG00000145901
rs139462578	chr7:150373580	-0.284	N	chr7:150278589	3a	intergenic	.	.	.
rs571613031	chr4:78508300	-0.17372	N	N	NA	intronic	.	CXCL13	ENSG00000156234
rs148963413	chr11:117840623	-0.22738	N	chr11:118081270	7	intergenic	.	.	.
rs146200031	chr9:117101246	0.00777	N	N	5	intronic	.	AKNA	ENSG00000106948
rs545802961	chr11:60783478	-0.13708	N	chr11:60830367	NA	intronic	.	CD6	ENSG00000013725
rs373231172	chr14:24808854	-0.25615	N	N	2b	intronic	.	RIPK3	ENSG00000129465
rs545169053	chr9:448346	-0.23572	N	chr9:288414	NA	intronic	.	DOCK8	ENSG00000107099
rs187937967	chr6:159461078	-0.0393	N	chr6:159469512	5	intronic	.	TAGAP	ENSG00000164691
rs193259080	chr2:197009442	-0.30712	N	chr2:196974333	5	intronic	.	STK17B	ENSG00000081320
rs182298349	chr2:204670396	-0.32135	N	chr2:204584456	3a	intergenic	.	.	.
rs555532871	chr11:60759461	-0.20585	N	chr11:60830367	NA	intronic	.	CD6	ENSG00000013725
rs184317336	chr5:156651937	-0.25741	N	chr5:156442784	7	intronic	.	ITK	ENSG00000113263
rs576533733	chr2:137011397	-0.17744	N	chr2:136713108	NA	intergenic	.	.	.
rs185894567	chr15:44960211	-0.20305	N	N	7	intronic	.	PATL2	ENSG00000229474
rs372433515	chr7:50443207	-0.10426	N	chr7:50313352	6	intronic	.	IKZF1	ENSG00000185811
rs538034053	chr16:50371005	-0.17153	N	chr16:50160737	NA	intronic	.	BRD7	ENSG00000166164
rs62086208	chr18:2638079	-0.12578	N	N	2b	intergenic	.	.	.
rs535188762	chr2:98339636	-0.27902	N	chr2:98271575	NA	intronic	.	ZAP70	ENSG00000115085
rs187438583	chr11:60872995	-0.25741	N	chr11:60830367	6	intronic	.	CD5	ENSG00000110448
rs560704304	chr16:88769261	-0.22785	N	chr16:88518569	NA	UTR5	.	RNF166	ENSG00000158717
rs78397203	chr7:43692640	-0.32086	N	N	7	intronic	.	COA1	ENSG00000106603
rs545029807	chr16:27438075	-0.23977	N	chr16:27356398	NA	intronic	.	IL21R	ENSG00000103522
rs564603476	chr2:231183067	-0.23693	N	chr2:231161026	NA	intergenic	.	.	.
rs372477543	chr2:69029008	-0.17844	N	chr2:68615546	7	intronic	.	ARHGAP25	ENSG00000163219
rs563419844	chr5:176859488	-0.32937	N	chr5:176792491	NA	intronic	.	GRK6	ENSG00000198055
rs566229349	chr17:29137354	-0.19982	N	N	NA	intronic	.	CRLF3	ENSG00000176390
rs553782553	chr22:37663190	-0.34144	N	chr22:37258986	NA	intergenic	.	.	.
rs148970844	chr16:57038806	-0.17866	N	chr16:57061189	3a	intergenic	.	NLRC5	ENSG00000140853
rs75033473	chr6:106561515	-0.21959	N	chr6:106727215	5	intergenic	.	.	.
rs62242789	chr3:46007296	-0.33487	N	chr3:46418689	5	intronic	.	FYCO1	ENSG00000163820
rs543587730	chr3:14443946	-0.10441	N	N	NA	upstream	.	.	.
rs4644109	chr6:31317992	-0.20305	N	N	3a	intergenic	.	.	.
rs569956942	chr7:104584196	0.02603	N	N	NA	intergenic	.	.	.
rs557549483	chr16:88759710	-0.22738	N	chr16:88518569	NA	intergenic	.	.	.
rs569013687	chr16:57021012	-0.06644	N	chr16:57061189	NA	intergenic	.	.	.
rs576817812	chr19:6777057	-0.27528	N	chr19:6671369	NA	intronic	.	VAV1	ENSG00000141968
rs574603450	chr14:93119137	-0.26999	N	chr14:93103729	NA	exonic	synonymous	RIN3	ENSG00000100599
rs577780651	chr8:82006354	-0.06731	N	N	NA	intronic	.	PAG1	ENSG00000076641
rs188092756	chr8:82004517	-0.25312	N	N	5	intronic	.	PAG1	ENSG00000076641
rs555931636	chr6:106546329	-0.11673	N	chr6:106727215	NA	intronic	.	PRDM1	ENSG00000057657
rs552343282	chr15:45009585	-0.31546	N	N	NA	intronic	.	B2M	ENSG00000166710
rs566336372	chr21:34639665	-0.20503	N	chr21:34439889	NA	intronic	.	IL10RB	ENSG00000243646
rs559012886	chr11:60861453	-0.15011	N	chr11:60830367	NA	intergenic	.	.	.
rs571555218	chr17:33849306	-0.05269	N	chr17:33763678	NA	intergenic	.	.	.
rs77110090	chr16:57044348	-0.18152	N	chr16:57061189	6	intergenic	.	NLRC5	ENSG00000140853
rs10494194	chr1:117545932	-0.30743	N	chr1:117544331	5	intronic	.	CD101	ENSG00000134256
rs10494193	chr1:117544879	-0.15011	N	chr1:117544331	5	intronic	.	CD101	ENSG00000134256
rs10494192	chr1:117544702	0.28827	N	chr1:117544331	1f	intronic	.	CD101	ENSG00000134256
rs10494191	chr1:117544015	0.04087	N	chr1:117544331	1f	upstream	.	.	.
rs546035361	chr4:6687811	-0.26244	N	chr4:6969919	NA	intergenic	.	.	.
rs140853514	chr3:114014360	-0.21959	N	N	5	intronic	.	TIGIT	ENSG00000181847
rs12460096	chr19:17633725	-0.26325	N	chr19:17650608	4	upstream	.	.	.
rs115378347	chr11:60781265	-0.02767	N	chr11:60830367	5	intronic	.	CD6	ENSG00000013725
rs145178726	chr17:76711644	-0.13551	N	chr17:76257892	4	intronic	.	CYTH1	ENSG00000108669
rs556008996	chr1:200849794	-0.13782	N	N	NA	intergenic	.	.	.
rs558622597	chr4:185342538	0.15648	N	N	NA	intronic	.	IRF2	ENSG00000168310
rs9306250	chr22:17653221	-0.2983	N	chr22:17906176	1f	intergenic	.	.	.
rs187442763	chr1:26873143	-0.15904	N	chr1:27100243	4	intronic	.	RPS6KA1	ENSG00000117676
rs544521475	chr1:167405078	-0.2868	N	chr1:167600842	NA	intronic	.	CD247	ENSG00000198821
rs572675603	chr17:25958409	-0.01202	N	chr17:25848196	NA	intronic	.	LGALS9	ENSG00000168961
rs142064228	chr5:131749210	-0.24356	N	chr5:131705458	4	ncRNA_intronic	.	.	.
rs555694354	chr6:90994512	-0.24051	N	chr6:90935383	NA	intronic	.	BACH2	ENSG00000112182
rs569343128	chr11:1872138	-0.08242	N	chr11:2320013	NA	intergenic	.	.	.
rs541048740	chr16:30497300	-0.10918	N	chr16:30471109	NA	intronic	.	ITGAL	ENSG00000005844
rs528854753	chr20:43683676	-0.03516	N	N	NA	intronic	.	STK4	ENSG00000101109
rs543547495	chr11:406830	-0.23551	N	chr11:307961	NA	intronic	.	SIGIRR	ENSG00000185187
rs73905655	chr21:43846333	-0.23524	N	chr21:43850713	5	intronic	.	UBASH3A	ENSG00000160185
rs554408013	chr19:18219970	-0.23182	N	chr19:18398030	NA	intronic	.	MAST3	ENSG00000099308
rs181620807	chr11:128583649	-0.27263	N	chr11:128562098	2b	intronic	.	FLI1	ENSG00000151702
rs565459989	chr18:2637815	-0.12578	N	N	NA	intergenic	.	.	.
rs188328481	chr20:43609600	-0.17829	N	N	5	intronic	.	STK4	ENSG00000101109
rs191199348	chr6:41675713	0.11923	N	chr6:42037348	3a	intronic	.	TFEB	ENSG00000112561
rs565706759	chr7:50351949	0.065	N	chr7:50313352	NA	intronic	.	IKZF1	ENSG00000185811
rs536847805	chr12:92897156	-0.09467	N	chr12:92747528	NA	intergenic	.	.	.
rs557289787	chr19:42057388	0.05713	N	N	NA	intronic	.	CEACAM21	ENSG00000007129
rs188422781	chr1:117358919	-0.27894	N	chr1:117544331	5	intergenic	.	.	.
rs118029702	chr19:8634279	-0.12616	N	N	4	intronic	.	MYO1F	ENSG00000142347
rs371542391	chr16:57071231	-0.04491	N	chr16:57061189	5	intronic	.	NLRC5	ENSG00000140853
rs558488293	chr20:57760654	-0.23524	N	N	NA	intergenic	.	.	.
rs548757575	chr21:43859555	-0.09582	N	chr21:43850713	NA	intronic	.	UBASH3A	ENSG00000160185
rs76663147	chr20:57750274	-0.20585	Y	N	5	intergenic	.	.	.
rs576773974	chr9:117103775	-0.18171	N	N	NA	intronic	.	AKNA	ENSG00000106948
rs183430216	chr5:156536473	-0.30936	N	chr5:156442784	4	upstream	.	HAVCR2	ENSG00000135077
rs3108727	chr3:150923816	-0.29175	N	chr3:151073355	7	intronic	.	MED12L	ENSG00000144893
rs115573698	chr21:43842664	-0.25741	N	chr21:43850713	6	intronic	.	UBASH3A	ENSG00000160185
rs560774090	chr2:69009308	-0.12858	N	chr2:68615546	NA	intronic	.	ARHGAP25	ENSG00000163219
rs568356455	chr14:65755662	-0.32899	N	chr14:65564703	NA	intergenic	.	.	.
rs147553411	chr12:92946162	-0.16849	N	chr12:92747528	4	intergenic	.	.	.
rs371313074	chr3:122296620	-0.28231	N	chr3:122013354	4	exonic	nonsynonymous	PARP15	ENSG00000173200
rs74983561	chr22:40297179	0.16333	N	chr22:39840130	4	UTR5	.	GRAP2	ENSG00000100351
rs557435601	chr6:108106568	-0.24511	N	N	NA	intronic	.	SCML4	ENSG00000146285
rs142710688	chr14:65672249	-0.19796	N	chr14:65564703	2c	intergenic	.	.	.
rs147365262	chr15:44960241	-0.20305	N	N	7	intronic	.	PATL2	ENSG00000229474
rs28788555	chr7:43673232	-0.31054	N	N	4	intergenic	.	.	.
rs568281107	chr5:35835894	-0.09727	N	chr5:35875134	NA	intergenic	.	.	.
rs376610829	chr11:2322592	-0.33238	N	chr11:2320013	5	intronic	.	C11orf21	ENSG00000110665
rs1535958	chr9:117137410	-0.12045	N	N	2b	intronic	.	AKNA	ENSG00000106948
rs543461387	chr6:108062899	-0.20585	N	N	NA	intronic	.	SCML4	ENSG00000146285
rs561670521	chr15:44959973	-0.20305	N	N	NA	intronic	.	PATL2	ENSG00000229474
rs4979371	chr9:117138278	-0.10426	Y	N	5	intronic	.	AKNA	ENSG00000106948
rs16822487	chr3:113944194	-0.27894	N	N	5	intergenic	.	.	.
rs546980011	chr7:150363007	0.08737	N	chr7:150278589	NA	intergenic	.	.	.
rs192360930	chr6:128235527	-0.31545	N	N	2b	intronic	.	THEMIS	ENSG00000172673
rs558045036	chr2:42351400	-0.128	N	N	NA	intergenic	.	.	.
rs113035225	chr18:2640278	-0.17564	N	N	7	intergenic	.	.	.
rs549905941	chr6:159073374	-0.1208	N	chr6:159469512	NA	intronic	.	SYTL3	ENSG00000164674
rs146435587	chr16:68033573	0.16997	N	chr16:68138091	2b	upstream	.	.	.
rs557671005	chr14:91793280	-0.31546	N	N	NA	intronic	.	CCDC88C	ENSG00000015133
rs114354531	chr16:3117378	-0.2873	N	chr16:3521071	4	exonic	nonsynonymous	IL32	ENSG00000008517
rs117365289	chr15:89183436	0.7656	N	N	4	intronic	.	ISG20	ENSG00000172183
rs187311372	chr11:117869076	0.11938	N	chr11:118081270	4	intronic	.	IL10RA	ENSG00000110324
rs192791918	chr1:160548269	-0.10501	N	N	4	intronic	.	CD84	ENSG00000066294
rs375788683	chr12:105038049	-0.25951	N	N	4	intronic	.	CHST11	ENSG00000171310
rs534436463	chr12:92933097	-0.00809	N	chr12:92747528	NA	intergenic	.	.	.
rs187900497	chr6:108037971	0.14252	N	N	3a	intronic	.	SCML4	ENSG00000146285
rs570551363	chr5:50035768	-0.27022	N	chr5:49958363	NA	intronic	.	PARP8	ENSG00000151883
rs572472458	chr11:67040694	-0.34591	N	chr11:66855593	NA	intronic	.	ADRBK1	ENSG00000173020
rs141874972	chr1:200850745	-0.27894	N	N	7	intergenic	.	.	.
rs536577015	chr7:77044529	-0.26916	N	chr7:77312474	NA	ncRNA_exonic	.	GSAP	ENSG00000186088
rs547981235	chr14:91833545	-0.19333	N	N	NA	intronic	.	CCDC88C	ENSG00000015133
rs540290017	chr21:43831875	-0.18452	N	chr21:43850713	NA	intronic	.	UBASH3A	ENSG00000160185
rs73725536	chr6:29915106	-0.21687	N	chr6:29596242	4	intergenic	.	.	.
rs553702758	chr14:50504918	0.02959	N	N	NA	ncRNA_intronic	.	.	.
rs547660513	chr5:131824617	-0.01421	N	chr5:131705458	NA	intronic	.	IRF1	ENSG00000125347
rs572586595	chr17:73240938	-0.29778	N	chr17:72762646	NA	intronic	.	GGA3	ENSG00000125447
rs368287689	chr3:150916866	-0.24963	N	chr3:151073355	5	exonic	nonsynonymous	MED12L	ENSG00000144893
rs191015014	chr17:33865647	-0.23265	N	chr17:33763678	5	intergenic	.	.	.
rs538305330	chr9:117686624	-0.21865	N	chr9:117696336	NA	intronic	.	TNFSF8	ENSG00000106952
rs553397576	chr21:34642227	-0.17829	N	chr21:34439889	NA	intronic	.	IL10RB	ENSG00000243646
rs145553074	chr4:40220324	-0.33844	N	N	4	intronic	.	RHOH	ENSG00000168421
rs145770347	chr14:91834384	-0.2831	N	N	4	intronic	.	CCDC88C	ENSG00000015133
rs185809390	chr5:35859731	-0.33326	N	chr5:35875134	4	intronic	.	IL7R	ENSG00000168685
rs556745393	chr6:29692897	-0.08229	N	chr6:29596242	NA	exonic	nonsynonymous	HLA-F	ENSG00000204642
rs143367802	chr6:32911918	-0.16445	N	N	4	intergenic	.	.	.
rs139864415	chr6:29692934	-0.08229	N	chr6:29596242	5	exonic	nonsynonymous	HLA-F	ENSG00000204642
rs552147337	chr22:40324216	-0.18152	N	chr22:39840130	NA	intronic	.	GRAP2	ENSG00000100351
rs550385180	chr7:50308982	-0.09302	N	chr7:50313352	NA	intergenic	.	.	.
rs531676265	chr19:6801146	0.1294	N	chr19:6671369	NA	intronic	.	VAV1	ENSG00000141968
rs529478141	chr11:73694744	-0.29553	N	N	NA	upstream	.	.	.
rs572419879	chr5:169718302	-0.12858	N	chr5:169691627	NA	intronic	.	LCP2	ENSG00000043462
rs192073790	chr7:99964907	-0.10994	N	chr7:100278657	2b	ncRNA_intronic	.	.	.
rs563440713	chr6:31439881	-0.18152	N	N	NA	ncRNA_exonic	.	.	.
rs150624886	chr7:45018162	-0.25951	N	chr7:44811223	4	intronic	.	MYO1G	ENSG00000136286
rs185824779	chr3:187495185	-0.32063	N	chr3:187652724	4	intergenic	.	.	.
rs190383282	chr14:50530753	-0.31086	N	N	5	ncRNA_intronic	.	.	.
rs541871836	chr11:47940204	-0.31245	N	chr11:47454152	NA	intergenic	.	.	.
rs192489091	chr1:209925500	0.11703	N	chr1:209942435	4	intergenic	.	.	.
rs577468211	chr11:117877796	0.09243	N	chr11:118081270	NA	intergenic	.	.	.
rs552512572	chr7:3019729	-0.18952	N	chr7:2759473	NA	intronic	.	CARD11	ENSG00000198286
rs77356806	chr12:121476792	-0.28522	N	chr12:121194862	4	UTR5	.	OASL	ENSG00000135114
rs559159760	chr18:2681313	-0.30712	N	N	NA	intronic	.	SMCHD1	ENSG00000101596
rs574246344	chr17:8857797	0.39023	N	chr17:8784361	NA	intronic	.	PIK3R5	ENSG00000141506
rs2209307	chr1:89723344	-0.23309	N	N	6	intergenic	.	.	.
rs552362011	chr3:108572757	-0.22592	N	N	NA	UTR3	.	TRAT1	ENSG00000163519
rs537404469	chr2:192490734	-0.27116	N	chr2:192522423	NA	intergenic	.	.	.
rs193096278	chr17:33789016	-0.32034	N	chr17:33763678	6	intergenic	.	.	.
rs543931163	chr20:43698493	-0.30712	N	N	NA	intronic	.	STK4	ENSG00000101109
rs549580886	chr14:91876045	-0.26157	N	N	NA	intronic	.	CCDC88C	ENSG00000015133
rs568679013	chr19:10491306	-0.14733	N	chr19:10666450	NA	upstream	.	TYK2	ENSG00000105397
rs578075276	chr6:33045813	-0.11948	N	chr6:33541507	NA	intronic	.	HLA-DPB1	ENSG00000223865
rs138445693	chr6:32829076	-0.19308	N	N	4	intergenic	.	.	.
rs149800921	chr9:117148030	-0.11327	N	N	4	intronic	.	AKNA	ENSG00000106948
rs558613504	chr17:80275484	-0.27914	N	N	NA	upstream	.	.	.
rs77343580	chr17:76111141	-0.13878	N	chr17:76257892	3a	intronic	.	TMC6	ENSG00000141524
rs572388658	chr15:89199984	-0.18645	N	N	NA	downstream	.	.	.
rs545593683	chr22:40325531	-0.18152	N	chr22:39840130	NA	intronic	.	GRAP2	ENSG00000100351
rs575261842	chr1:167596937	-0.24327	N	chr1:167600842	NA	intergenic	.	.	.
rs78261233	chr7:98973530	-0.18864	N	chr7:99036920	5	intronic	.	ARPC1B	ENSG00000130429
rs538071739	chr6:6589136	-0.15911	N	N	NA	ncRNA_intronic	.	LY86	ENSG00000112799
rs555775440	chr1:158901380	-0.05942	N	chr1:159062436	NA	UTR5	.	PYHIN1	ENSG00000163564
rs559656555	chr6:106533168	-0.24808	N	chr6:106727215	NA	intergenic	.	.	.
rs185017993	chr14:88476167	-0.23309	N	chr14:88472595	5	intronic	.	GPR65	ENSG00000140030
rs543764767	chr16:57024582	-0.23182	N	chr16:57061189	NA	intergenic	.	NLRC5	ENSG00000140853
rs147715311	chr16:57077948	-0.05269	N	chr16:57061189	7	intronic	.	NLRC5	ENSG00000140853
rs199943470	chr17:76113477	-0.23801	N	chr17:76257892	4	intronic	.	TMC6	ENSG00000141524
rs550533000	chr17:37912799	0.06004	N	chr17:38157841	NA	intergenic	.	.	.
rs6421315	chr7:50355207	-0.26157	Y	chr7:50313352	4	intronic	.	IKZF1	ENSG00000185811
rs190085605	chr1:114401506	-0.05269	N	chr1:114377568	5	ncRNA_intronic	.	PTPN22	ENSG00000134242
rs534137499	chr1:26869653	-0.16872	N	chr1:27100243	NA	intronic	.	RPS6KA1	ENSG00000117676
rs548257403	chr2:204737420	-0.32314	N	chr2:204584456	NA	intronic	.	CTLA4	ENSG00000163599
rs147787852	chr1:160548540	-0.13743	N	N	4	intronic	.	CD84	ENSG00000066294
rs145780488	chr9:117139253	-0.33902	N	N	7	exonic	nonsynonymous	AKNA	ENSG00000106948
rs186992457	chr22:40330144	-0.01352	N	chr22:39840130	4	intronic	.	GRAP2	ENSG00000100351
rs568051289	chr16:85922610	0.53139	N	chr16:85938755	NA	intergenic	.	.	.
rs540769607	chr21:34638062	-0.30211	N	chr21:34439889	NA	ncRNA_exonic	.	.	.
rs187438399	chr2:202104528	-0.12858	N	chr2:202112471	5	intronic	.	CASP8	ENSG00000064012
rs113047058	chr19:48761841	0.08889	N	chr19:49127490	4	downstream	.	.	.
rs534225950	chr7:128581147	-0.28095	N	chr7:128576086	NA	intronic	.	IRF5	ENSG00000128604
rs72709480	chr5:1315884	-0.30973	N	chr5:1313242	3a	intergenic	.	.	.
rs574964635	chr1:207097178	-0.07877	N	chr1:206968955	NA	intergenic	.	.	.
rs539690385	chr7:106507121	0.09201	N	chr7:106372219	NA	intronic	.	PIK3CG	ENSG00000105851
rs543728145	chr16:88759062	-0.09855	N	chr16:88518569	NA	intergenic	.	.	.
rs535702038	chr7:50353354	-0.10918	N	chr7:50313352	NA	intronic	.	IKZF1	ENSG00000185811
rs564541201	chr1:161011501	-0.21205	N	chr1:161188893	NA	exonic	nonsynonymous	USF1	ENSG00000158773
rs535705820	chr9:117672488	-0.25456	N	chr9:117696336	NA	intronic	.	TNFSF8	ENSG00000106952
rs549210331	chr6:159461530	-0.07702	N	chr6:159469512	NA	intronic	.	TAGAP	ENSG00000164691
rs181908104	chr9:117137826	-0.12598	N	N	5	intronic	.	AKNA	ENSG00000106948
rs116072680	chr9:117144641	-0.09647	N	N	7	intronic	.	AKNA	ENSG00000106948
rs144243352	chr8:126938203	-0.26945	N	chr8:126474356	4	ncRNA_intronic	.	.	.
rs5743551	chr4:38807654	-0.33151	Y	chr4:38677227	4	intergenic	.	.	.
rs1009572	chr17:47290071	-0.25565	N	chr17:47488823	5	intronic	.	ABI3	ENSG00000108798
rs147126815	chr14:50511129	-0.14541	N	N	5	ncRNA_intronic	.	.	.
rs140471562	chr11:48020222	-0.28387	N	chr11:47888036	3a	intronic	.	PTPRJ	ENSG00000149177
rs557134684	chr17:8855408	-0.05762	N	chr17:8784361	NA	intronic	.	PIK3R5	ENSG00000141506
rs115083191	chr6:31441432	-0.18152	N	N	7	intergenic	.	.	.
rs189727329	chr1:28191041	0.02332	N	chr1:28216736	4	intergenic	.	.	.
rs184450823	chr18:2636640	-0.14751	N	N	4	intergenic	.	.	.
rs528938564	chr11:60861206	-0.15011	N	chr11:60830367	NA	intergenic	.	.	.
rs16889798	chr6:24936923	-0.02213	N	N	4	intronic	.	.	.
rs149613703	chr1:200847252	0.04762	N	N	4	intergenic	.	.	.
rs536357986	chr19:1075032	0.18929	N	chr19:836144	NA	intronic	.	HMHA1	ENSG00000180448
rs534293788	chr20:57743347	-0.32314	N	N	NA	intergenic	.	.	.
rs35722462	chr17:75401008	-0.18489	N	N	4	intronic	.	2020-09-09	ENSG00000184640
rs575961050	chr9:117147529	-0.14227	N	N	NA	intronic	.	AKNA	ENSG00000106948
rs181342055	chr2:198015430	-0.29358	N	N	6	intronic	.	ANKRD44	ENSG00000065413
rs554481467	chr14:91848049	-0.15412	N	N	NA	intronic	.	CCDC88C	ENSG00000015133
rs36056420	chr16:30497107	-0.10426	N	chr16:30471109	6	intronic	.	ITGAL	ENSG00000005844
rs113314467	chr20:57719937	-0.25676	N	N	5	intergenic	.	.	.
rs551287225	chr10:45915695	-0.03258	N	chr10:45915941	NA	intronic	.	ALOX5	ENSG00000012779
rs200221766	chr7:50424232	-0.10426	N	chr7:50313352	4	intronic	.	IKZF1	ENSG00000185811
rs571935415	chr17:76111250	-0.13878	N	chr17:76257892	NA	intronic	.	TMC6	ENSG00000141524
rs546439574	chr16:30491794	-0.18152	N	chr16:30471109	NA	intronic	.	ITGAL	ENSG00000005844
rs181733709	chr6:32408673	-0.2282	N	N	4	intronic	.	HLA-DRA	ENSG00000204287
rs2277507	chr14:91776434	-0.18171	N	N	4	intronic	.	CCDC88C	ENSG00000015133
rs115916536	chr1:167477691	-0.25741	N	chr1:167600842	7	intronic	.	CD247	ENSG00000198821
rs565152428	chr7:106503484	-0.27905	N	chr7:106372219	NA	intergenic	.	.	.
rs532666588	chr19:1075563	-0.07038	N	chr19:836144	NA	intronic	.	HMHA1	ENSG00000180448
rs578207040	chr16:88759839	-0.22738	N	chr16:88518569	NA	intergenic	.	.	.
rs73993040	chr2:204735810	-0.07702	N	chr2:204584456	4	intronic	.	CTLA4	ENSG00000163599
rs78884917	chr2:42357266	-0.25581	N	N	3a	intergenic	.	.	.
rs368683657	chr9:117113363	-0.17885	N	N	5	intronic	.	AKNA	ENSG00000106948
rs537762894	chr11:60860266	-0.00121	N	chr11:60830367	NA	intergenic	.	.	.
rs559111329	chr1:160430165	-0.05545	N	N	NA	intergenic	.	.	.
rs186741265	chr16:57074307	0.14607	N	chr16:57061189	2b	intronic	.	NLRC5	ENSG00000140853
rs553424809	chr1:160492845	-0.18846	N	N	NA	intronic	.	SLAMF6	ENSG00000162739
rs536740332	chr11:117851135	-0.17629	N	chr11:118081270	NA	intergenic	.	.	.
rs374622843	chr14:91792266	-0.18171	N	N	4	exonic	synonymous	CCDC88C	ENSG00000015133
rs186744233	chr10:115442071	-0.30219	N	chr10:115719472	4	intronic	.	CASP7	ENSG00000165806
rs2182121	chr13:46895071	-0.29763	N	N	5	intergenic	.	.	.
rs542662784	chr22:40340993	-0.18152	N	chr22:40317126	NA	intronic	.	GRAP2	ENSG00000100351
rs556448090	chr14:91796608	-0.33902	N	N	NA	intronic	.	CCDC88C	ENSG00000015133
rs146787205	chr19:18222004	-0.29741	N	chr19:18398030	5	intronic	.	MAST3	ENSG00000099308
rs139503769	chr4:40197586	-0.33844	N	N	3a	intronic	.	RHOH	ENSG00000168421
rs534714543	chr7:45018897	-0.06694	N	chr7:44811223	NA	upstream	.	.	.
rs72844760	chr6:31463371	-0.09604	N	N	4	intronic	.	.	.
rs9380231	chr6:31235632	-0.0028	N	N	4	downstream	.	.	.
rs182771824	chr12:105037152	-0.18246	N	N	4	intronic	.	CHST11	ENSG00000171310
rs544020248	chr2:198167341	-0.24201	N	chr2:198544183	NA	intronic	.	ANKRD44	ENSG00000065413
rs182120540	chr5:49987997	-0.25741	N	chr5:49958363	7	intronic	.	PARP8	ENSG00000151883
rs28620009	chr3:46412138	-0.27894	N	chr3:46418689	7	ncRNA_intronic	.	CCR5	ENSG00000160791
rs140936957	chr17:33861586	-0.20305	N	chr17:33763678	5	intergenic	.	.	.
rs533804398	chr2:204719319	-0.32314	N	chr2:204584456	NA	intergenic	.	.	.
rs191760679	chr10:26746154	-0.29644	N	chr10:26741174	4	intronic	.	APBB1IP	ENSG00000077420
rs527891748	chr15:45011160	-0.18171	N	N	NA	downstream	.	.	.
rs6728582	chr2:68996749	0.01478	N	chr2:68615546	5	intronic	.	ARHGAP25	ENSG00000163219
rs556559487	chr1:167404979	-0.2868	N	chr1:167600842	NA	intronic	.	CD247	ENSG00000198821
rs527632215	chr10:6092106	-0.16642	N	chr10:6101129	NA	intronic	.	IL2RA	ENSG00000134460
rs549964421	chr1:25239639	-0.28687	N	chr1:25291010	NA	intronic	.	RUNX3	ENSG00000020633
rs557727235	chr5:50023479	-0.32114	N	chr5:49958363	NA	intronic	.	PARP8	ENSG00000151883
rs146431762	chr3:45986883	-0.33487	N	chr3:46418689	5	intronic	.	FYCO1	ENSG00000163820
rs551547574	chr8:126953533	-0.24963	N	chr8:126474356	NA	ncRNA_exonic	.	.	.
rs185273552	chr14:88476832	-0.23309	N	chr14:88472595	3a	UTR5	.	GPR65	ENSG00000140030
rs564350402	chr11:63974022	-0.06713	N	chr11:63974995	NA	upstream	.	.	.
rs528452612	chr19:10491531	-0.08124	N	chr19:10666450	NA	upstream	.	.	.
rs553284568	chr17:76374760	-0.10237	N	chr17:76257892	NA	exonic	nonsynonymous	PGS1	ENSG00000087157
rs567212516	chr7:50303661	-0.284	N	chr7:50313352	NA	intergenic	.	.	.
rs180684579	chr14:70160202	-0.26541	N	chr14:69840902	4	intronic	.	KIAA0247	ENSG00000100647
rs536430370	chr5:150473556	0.29384	N	chr5:150567017	NA	intergenic	.	.	.
rs575080092	chr19:1090222	-0.18171	N	chr19:836144	NA	intronic	.	POLR2E	ENSG00000099817
rs75198513	chr1:27945046	0.1589	N	chr1:28216736	4	intronic	.	FGR	ENSG00000000938
rs377138112	chr16:3126836	-0.09179	N	chr16:3521071	2c	intergenic	.	.	.
rs553659930	chr17:33845253	-0.20305	N	chr17:33763678	NA	intergenic	.	.	.
rs534240841	chr20:56196913	-0.25783	N	N	NA	intergenic	.	.	.
rs528915757	chr12:32048985	-0.31086	N	chr12:32138924	NA	intergenic	.	.	.
rs570386214	chr5:49990583	-0.14139	N	chr5:49958363	NA	intronic	.	PARP8	ENSG00000151883
rs577975072	chr11:48042155	-0.14726	N	chr11:47888036	NA	intronic	.	PTPRJ	ENSG00000149177
rs566657799	chr2:69043650	-0.2508	N	chr2:68615546	NA	intronic	.	ARHGAP25	ENSG00000163219
rs186703640	chr8:82021284	-0.22337	N	N	4	intronic	.	PAG1	ENSG00000076641
rs189186608	chr6:36996965	-0.32316	N	chr6:36648816	4	downstream	.	.	.
rs57774846	chr2:69034075	-0.06924	N	chr2:68615546	4	intronic	.	ARHGAP25	ENSG00000163219
rs555975307	chr14:52778205	-0.13374	N	chr14:52618827	NA	intergenic	.	.	.
rs74634854	chr2:69018488	-0.12858	N	chr2:68615546	6	intronic	.	ARHGAP25	ENSG00000163219
rs570806982	chr7:50418752	0.08976	N	chr7:50313352	NA	intronic	.	IKZF1	ENSG00000185811
rs189596444	chr8:134067338	-0.27646	N	chr8:134103953	5	intronic	.	SLA	ENSG00000155926
rs562785365	chr6:32808657	0.20203	N	N	NA	UTR3	.	PSMB8	ENSG00000204264
rs559825049	chr14:88474596	-0.09197	N	chr14:88472595	NA	intronic	.	GPR65	ENSG00000140030
rs77705110	chr1:92940353	-0.20305	N	chr1:92733769	5	UTR3	.	GFI1	ENSG00000162676
rs187829936	chr8:11416320	-0.06927	N	chr8:11836514	3a	intronic	.	BLK	ENSG00000136573
rs529356455	chr11:58292726	-0.01682	N	N	NA	intergenic	.	.	.
rs34364148	chr7:73625462	-0.30231	N	N	2a	intronic	.	LAT2	ENSG00000086730
rs62137340	chr2:65047421	-0.1845	N	N	4	intergenic	.	.	.
rs1150970	chr12:32049690	-0.07068	N	chr12:32138924	4	intergenic	.	.	.
rs529136558	chr6:106533152	-0.24808	N	chr6:106727215	NA	intergenic	.	.	.
rs2267417	chr22:40332844	0.07921	N	chr22:39840130	4	intronic	.	GRAP2	ENSG00000100351
rs576883652	chr3:150901241	-0.08796	N	chr3:151073355	NA	intronic	.	MED12L	ENSG00000144893
rs547069083	chr7:99963239	-0.17563	N	chr7:100278657	NA	ncRNA_intronic	.	.	.
rs547970813	chr6:25027610	-0.25499	N	N	NA	intronic	.	.	.
rs549644331	chr17:28049498	-0.09661	N	chr17:28059970	NA	intronic	.	SSH2	ENSG00000141298
rs530080753	chr1:2492078	-0.33049	N	chr1:2487663	NA	exonic	nonsynonymous	TNFRSF14	ENSG00000157873
rs536834874	chr15:70489053	-0.12454	N	chr15:70933290	NA	intergenic	.	.	.
rs4741958	chr9:448429	-0.23572	N	chr9:288414	6	intronic	.	DOCK8	ENSG00000107099
rs561380027	chr16:68028881	-0.15011	N	chr16:68138091	NA	intronic	.	DPEP2	ENSG00000167261
rs59541672	chr17:4384687	-0.33658	N	chr17:4755424	4	intronic	.	SPNS3	ENSG00000182557
rs9939349	chr16:50716398	-0.25461	Y	chr16:50663477	6	intergenic	.	.	.
rs555147866	chr6:159455088	-0.12858	N	chr6:159469512	NA	downstream	.	.	.
rs116497887	chr14:88479651	-0.10426	N	chr14:88472595	6	UTR3	.	.	.
rs566778147	chr16:57056577	-0.05269	N	chr16:57061189	NA	intronic	.	NLRC5	ENSG00000140853
rs114352274	chr2:198113818	-0.30732	N	chr2:198544183	7	intronic	.	ANKRD44	ENSG00000065413
rs182954527	chr5:50004601	-0.29175	N	chr5:49958363	6	intronic	.	PARP8	ENSG00000151883
rs7190753	chr16:57052343	-0.18152	N	chr16:57061189	7	intronic	.	NLRC5	ENSG00000140853
rs552569171	chr12:49318499	-0.14347	N	chr12:49080698	NA	intronic	.	FKBP11	ENSG00000134285
rs114592125	chr1:25282286	-0.15804	N	chr1:25291010	4	intronic	.	RUNX3	ENSG00000020633
rs141326797	chr6:108041851	-0.21865	N	N	5	intronic	.	SCML4	ENSG00000146285
rs578545	chr18:2644571	-0.32034	N	N	4	intergenic	.	.	.
rs553315075	chr16:57029175	-0.09969	N	chr16:57061189	NA	intergenic	.	NLRC5	ENSG00000140853
rs75976955	chr19:39820242	-0.32973	N	chr19:39942569	2b	exonic	synonymous	GMFG	ENSG00000130755
rs61759564	chr17:8816044	-0.25512	N	chr17:8784361	4	intronic	.	PIK3R5	ENSG00000141506
rs570892544	chr20:62199533	-0.29959	N	chr20:62693378	NA	intronic	.	HELZ2	ENSG00000130589
rs562839583	chr5:156982598	-0.18714	N	chr5:156655015	NA	intronic	.	ADAM19	ENSG00000135074
rs533151119	chr1:167404165	-0.2868	N	chr1:167600842	NA	intronic	.	CD247	ENSG00000198821
rs562872621	chr19:15573729	-0.18152	N	N	NA	intronic	.	RASAL3	ENSG00000105122
rs61759565	chr17:8816030	-0.25512	N	chr17:8784361	4	intronic	.	PIK3R5	ENSG00000141506
rs6761232	chr2:192489472	-0.27116	N	chr2:192522423	6	intergenic	.	.	.
rs532900378	chr1:92951793	0.34669	N	chr1:92733769	NA	intronic	.	GFI1	ENSG00000162676
rs533151111	chr19:41809060	-0.33354	N	N	NA	intronic	.	HNRNPUL1	ENSG00000105323
rs148510456	chr14:70119665	-0.30811	N	chr14:69840902	3a	intronic	.	KIAA0247	ENSG00000100647
rs551646709	chr14:91818275	-0.31143	N	N	NA	intronic	.	CCDC88C	ENSG00000015133
rs192702647	chr14:91815819	-0.10046	N	N	4	intronic	.	CCDC88C	ENSG00000015133
rs534924925	chr5:14593839	-0.11484	N	chr5:14610309	NA	intronic	.	FAM105A	ENSG00000145569
rs192243585	chr11:47971834	-0.15011	N	chr11:47888036	6	intergenic	.	.	.
rs184599343	chr2:233942310	-0.12578	N	chr2:234115629	7	intronic	.	.	.
rs546970255	chr1:25251948	-0.13341	N	chr1:25291010	NA	intronic	.	RUNX3	ENSG00000020633
rs539860829	chr6:35266556	-0.17766	N	chr6:35602972	NA	intronic	.	DEF6	ENSG00000023892
rs117305675	chr14:91779520	-0.31054	N	N	5	exonic	synonymous	CCDC88C	ENSG00000015133
rs552791957	chr16:50711946	-0.05269	N	chr16:50663477	NA	intronic	.	SNX20	ENSG00000167208
rs183181497	chr16:10972554	-0.16843	N	chr16:11348706	4	intronic	.	CIITA	ENSG00000179583
rs544891162	chr15:89187814	-0.23309	N	N	NA	intronic	.	ISG20	ENSG00000172183
rs182321029	chr8:126959076	-0.25741	N	chr8:126474356	7	ncRNA_intronic	.	.	.
rs58358761	chr5:131749240	-0.24356	N	chr5:131705458	2b	ncRNA_intronic	.	.	.
rs562405076	chr11:48077392	-0.20083	N	chr11:47888036	NA	intronic	.	PTPRJ	ENSG00000149177
rs542329889	chr5:169726391	-0.1795	N	chr5:169691627	NA	intergenic	.	.	.
rs558516525	chr17:74488106	0.08341	N	chr17:74710128	NA	intronic	.	RHBDF2	ENSG00000129667
rs570834195	chr1:111414164	-0.27761	N	chr1:111348029	NA	intronic	.	.	.
rs150294781	chr5:169715202	-0.12858	N	chr5:169691627	5	intronic	.	LCP2	ENSG00000043462
rs114508242	chr5:156647327	-0.09582	N	chr5:156442784	5	intronic	.	ITK	ENSG00000113263
rs114204380	chr9:350351	-0.30144	N	chr9:288414	5	intronic	.	DOCK8	ENSG00000107099
rs557714981	chr2:152147311	-0.09604	N	N	NA	upstream	.	.	.
rs182650493	chr10:70821612	-0.07183	N	chr10:70607580	4	intergenic	.	.	.
rs542322209	chr1:92925330	-0.2651	N	chr1:92733769	NA	intergenic	.	.	.
rs554638841	chr5:35861695	-0.19807	N	chr5:35875134	NA	intronic	.	IL7R	ENSG00000168685
rs190016760	chr21:46970635	-0.04385	N	N	4	intergenic	.	.	.
rs3769843	chr2:231119026	-0.18152	N	chr2:231161026	5	intronic	.	SP140	ENSG00000079263
rs3769844	chr2:231119264	-0.18152	N	chr2:231161026	5	intronic	.	SP140	ENSG00000079263
rs567098829	chr6:32814047	-0.07702	N	N	NA	ncRNA_exonic	.	TAP1	ENSG00000168394
rs562201611	chr19:42399140	-0.33487	N	chr19:42767593	NA	intronic	.	ARHGEF1	ENSG00000076928
rs529944462	chr5:131436890	-0.02542	N	chr5:131705458	NA	intergenic	.	.	.
rs187130036	chr14:105532023	-0.28768	N	chr14:105637156	4	upstream	.	.	.
rs555009965	chr5:150455168	-0.29587	N	chr5:150567017	NA	intronic	.	TNIP1	ENSG00000145901
rs540853914	chr14:91825416	-0.18171	N	N	NA	intronic	.	CCDC88C	ENSG00000015133
rs141539832	chr9:117106871	-0.31054	N	N	5	intronic	.	AKNA	ENSG00000106948
rs557762527	chr2:231279756	-0.32271	N	chr2:231161026	NA	intergenic	.	.	.
rs184654055	chr6:128229133	-0.16164	N	N	4	intronic	.	THEMIS	ENSG00000172673
rs140517271	chr11:117843200	-0.27159	N	chr11:118081270	7	intergenic	.	.	.
rs149373809	chr17:29143590	-0.19982	N	N	7	intronic	.	CRLF3	ENSG00000176390
rs190969737	chr11:60754625	-0.20585	N	chr11:60830367	5	intronic	.	CD6	ENSG00000013725
rs200826138	chr17:43481661	-0.31443	N	chr17:43488792	2b	exonic	nonsynonymous	ARHGAP27	ENSG00000159314
rs79993102	chr3:13394357	-0.16503	N	N	4	intronic	.	NUP210	ENSG00000132182
rs57684306	chr17:33850935	-0.18152	N	chr17:33763678	6	intergenic	.	.	.
rs562207610	chr11:65406546	-0.27934	N	chr11:65705432	NA	intronic	.	SIPA1	ENSG00000213445
rs555035472	chr2:68991214	-0.22738	N	chr2:68615546	NA	intronic	.	ARHGAP25	ENSG00000163219
rs114625983	chr2:202050674	-0.10662	N	chr2:202112471	4	exonic	synonymous	CASP10	ENSG00000003400
rs35321033	chr2:98327812	-0.27894	N	chr2:98271575	4	intergenic	.	.	.
rs76986913	chr7:50322343	-0.16627	N	chr7:50313352	7	intergenic	.	.	.
rs527918733	chr17:33835451	-0.18152	N	chr17:33763678	NA	intergenic	.	.	.
rs75014155	chr19:6807187	-0.21091	Y	chr19:6671369	7	intronic	.	VAV1	ENSG00000141968
rs541992776	chr12:53601163	-0.34592	N	chr12:53747853	NA	upstream	.	.	.
rs562659647	chr2:233923464	-0.25964	N	chr2:234115629	NA	intergenic	.	.	.
rs148879928	chr16:30503852	-0.23309	N	chr16:30471109	5	intronic	.	ITGAL	ENSG00000005844
rs552200452	chr7:50429980	-0.13365	N	chr7:50313352	NA	intronic	.	IKZF1	ENSG00000185811
rs543650166	chr11:67770718	-0.00648	N	N	NA	intronic	.	UNC93B1	ENSG00000110057
rs144365505	chr16:57024332	-0.00842	N	chr16:57061189	4	intergenic	.	NLRC5	ENSG00000140853
rs377553562	chr14:93141965	-0.20679	N	chr14:93103729	4	intronic	.	RIN3	ENSG00000100599
rs73387608	chr22:17718274	-0.15019	N	chr22:17906176	4	intergenic	.	.	.
rs185426838	chr16:88766352	-0.19825	N	chr16:88518569	4	intronic	.	RNF166	ENSG00000158717
rs1553459	chr1:160544973	0.5622	N	N	2b	intronic	.	CD84	ENSG00000066294
rs1553458	chr1:160544933	0.34268	N	N	2c	intronic	.	CD84	ENSG00000066294
rs13307331	chr7:38385143	-0.23219	N	N	4	ncRNA_intronic	.	.	.
rs529134905	chr1:160539599	-0.29881	N	N	NA	intronic	.	CD84	ENSG00000066294
rs547574346	chr2:233953990	-0.05269	N	chr2:234115629	NA	intronic	.	.	.
rs536943214	chr6:149803586	-0.07937	N	chr6:149793000	NA	intronic	.	ZC3H12D	ENSG00000178199
rs55870241	chr1:89742521	-0.06363	N	N	3a	intergenic	.	.	.
rs112209811	chr22:40295726	-0.18152	N	chr22:39840130	7	intergenic	.	.	.
rs111616398	chr1:160510641	-0.01207	N	N	2b	downstream	.	.	.
rs568626292	chr19:7402685	0.02118	N	chr19:7415064	NA	intergenic	.	.	.
rs537183712	chr16:4458285	-0.29934	N	chr16:4476089	NA	intronic	.	CORO7	ENSG00000262246
rs369787358	chr17:43304456	-0.25213	N	chr17:43488792	4	intronic	.	FMNL1	ENSG00000184922
rs560128585	chr11:117859101	-0.09884	N	chr11:118081270	NA	exonic	synonymous	IL10RA	ENSG00000110324
rs737969	chr22:17702046	0.01354	N	chr22:17906176	3a	intronic	.	CECR1	ENSG00000093072
rs554665125	chr2:136885232	-0.22738	N	chr2:136713108	NA	intergenic	.	.	.
rs530325996	chr16:68038180	-0.09076	N	chr16:68138091	NA	intergenic	.	.	.
rs550108342	chr14:93114315	-0.28181	N	chr14:93103729	NA	intronic	.	RIN3	ENSG00000100599
rs190531169	chr2:198138341	-0.29358	N	chr2:198544183	2b	ncRNA_intronic	.	ANKRD44	ENSG00000065413
rs115629318	chr7:50422443	-0.13365	N	chr7:50313352	5	intronic	.	IKZF1	ENSG00000185811
rs193160272	chr6:30476109	-0.29245	N	N	4	intergenic	.	.	.
rs566034278	chr22:40352513	-0.23309	N	chr22:40317126	NA	intronic	.	GRAP2	ENSG00000100351
rs572693538	chr8:82006286	-0.06731	N	N	NA	intronic	.	PAG1	ENSG00000076641
rs563103412	chr2:204723635	-0.20585	N	chr2:204584456	NA	intergenic	.	.	.
rs112374662	chr5:49970178	-0.29175	N	chr5:49958363	6	intronic	.	PARP8	ENSG00000151883
rs574332145	chr6:31320499	-0.05269	N	N	NA	intergenic	.	.	.
rs369388967	chr22:40303910	-0.20305	N	chr22:39840130	4	intronic	.	GRAP2	ENSG00000100351
rs570622623	chr5:169728856	-0.1795	N	chr5:169691627	NA	intergenic	.	.	.
rs189280055	chr2:233938921	0.08672	N	chr2:234115629	2b	intronic	.	.	.
rs548212953	chr14:52792217	-0.16559	N	chr14:52618827	NA	intronic	.	PTGER2	ENSG00000125384
rs532050114	chr16:3119779	-0.23744	N	chr16:3521071	NA	UTR3	.	IL32	ENSG00000008517
rs116579314	chr9:5510544	-0.08969	N	chr9:5843615	4	upstream	.	.	.
rs554587009	chr6:29912458	-0.1422	N	chr6:29596242	NA	intronic	.	HLA-A	ENSG00000206503
rs563710095	chr19:18285183	-0.30285	N	chr19:18398030	NA	intronic	.	IFI30	ENSG00000216490
rs145360794	chr6:108075816	-0.24511	N	N	5	intronic	.	SCML4	ENSG00000146285
rs188300737	chr1:31220200	-0.19275	N	chr1:31231680	4	intronic	.	LAPTM5	ENSG00000162511
rs533254917	chr11:118207784	-0.25571	N	chr11:118639653	NA	intergenic	.	.	.
rs546531189	chr1:25256989	-0.1218	N	chr1:25291010	NA	intronic	.	RUNX3	ENSG00000020633
rs77819194	chr2:204719108	-0.32314	N	chr2:204584456	5	intergenic	.	.	.
rs556433864	chr9:134138039	-0.01813	N	N	NA	intronic	.	FAM78A	ENSG00000126882
rs540037705	chr7:138786843	-0.23801	N	chr7:138735512	NA	intronic	.	ZC3HAV1	ENSG00000105939
rs573754681	chr19:1072122	-0.05611	N	chr19:836144	NA	intronic	.	HMHA1	ENSG00000180448
rs555947938	chr16:57044084	-0.18152	N	chr16:57061189	NA	intergenic	.	NLRC5	ENSG00000140853
rs191013694	chr16:57056127	-0.18152	N	chr16:57061189	5	intronic	.	NLRC5	ENSG00000140853
rs540832814	chr20:47439624	-0.1622	N	chr20:47384301	NA	intronic	.	PREX1	ENSG00000124126
rs533264217	chr2:204815509	-0.25741	N	chr2:204584456	NA	intronic	.	ICOS	ENSG00000163600
rs191395811	chr2:233931690	-0.23309	N	chr2:234115629	5	intronic	.	.	.
rs150220821	chr11:5715610	-0.23309	N	N	5	intronic	.	TRIM22	ENSG00000132274
rs559970304	chr7:98976379	-0.12578	N	chr7:99036920	NA	intronic	.	ARPC1B	ENSG00000130429
rs79640548	chr3:111386633	0.14143	N	chr3:111840513	4	intergenic	.	.	.
rs531685140	chr5:131824516	-0.01421	N	chr5:131705458	NA	intronic	.	IRF1	ENSG00000125347
rs185623364	chr2:197026977	-0.17829	N	chr2:196974333	5	intronic	.	STK17B	ENSG00000081320
rs73101521	chr2:233953229	-0.05269	N	chr2:234115629	5	intronic	.	.	.
rs571232057	chr16:50710349	-0.13194	N	chr16:50663477	NA	intronic	.	SNX20	ENSG00000167208
rs73101525	chr2:233954746	-0.05269	N	chr2:234115629	5	intronic	.	.	.
rs548115833	chr1:31225380	-0.19674	N	chr1:31231680	NA	intronic	.	LAPTM5	ENSG00000162511
rs546622877	chr15:45012872	-0.10768	N	N	NA	intergenic	.	.	.
rs537202502	chr2:233955389	-0.05269	N	chr2:234115629	NA	intronic	.	.	.
rs115212236	chr15:45010789	-0.18171	N	N	3a	downstream	.	B2M	ENSG00000166710
rs545047405	chr10:7534535	-0.23321	N	N	NA	intergenic	.	.	.
rs189028292	chr21:43847620	-0.23524	N	chr21:43850713	4	intronic	.	UBASH3A	ENSG00000160185
rs185017385	chr11:128607308	-0.28042	N	chr11:128562098	6	intronic	.	FLI1	ENSG00000151702
rs529598069	chr22:40338515	-0.23309	N	chr22:39840130	NA	intronic	.	GRAP2	ENSG00000100351
rs542201929	chr7:138781286	-0.23309	N	chr7:138735512	NA	intronic	.	ZC3HAV1	ENSG00000105939
rs62382970	chr5:156677393	-0.25741	N	chr5:156442784	7	intronic	.	ITK	ENSG00000113263
rs370186363	chr5:156642731	-0.22375	N	chr5:156442784	3b	intronic	.	ITK	ENSG00000113263
rs138201612	chr6:108046296	-0.24018	N	N	7	intronic	.	SCML4	ENSG00000146285
rs187939090	chr16:57032704	-0.05762	N	chr16:57061189	3a	intergenic	.	NLRC5	ENSG00000140853
rs12939187	chr17:43508223	-0.0668	Y	chr17:43488792	4	intronic	.	ARHGAP27	ENSG00000159314
rs186017746	chr3:114009960	0.211	N	N	4	intergenic	.	.	.
rs554741304	chr2:197030756	-0.04211	N	chr2:196974333	NA	intronic	.	STK17B	ENSG00000081320
rs453255	chr17:8796403	-0.10255	N	chr17:8784361	6	intronic	.	PIK3R5	ENSG00000141506
rs61738710	chr16:57060097	-0.05269	N	chr16:57061189	5	exonic	synonymous	NLRC5	ENSG00000140853
rs533308456	chr21:43835868	-0.09412	N	chr21:43850713	NA	intronic	.	UBASH3A	ENSG00000160185
rs575221215	chr15:80261608	-0.25609	N	chr15:80279344	NA	intronic	.	BCL2A1	ENSG00000140379
rs138765094	chr17:47291160	-0.25565	N	chr17:47488823	4	intronic	.	ABI3	ENSG00000108798
rs189384123	chr20:57720245	-0.25676	N	N	2b	intergenic	.	.	.
rs531225317	chr7:150363689	0.21928	N	chr7:150278589	NA	intergenic	.	.	.
rs186160011	chr2:69028884	-0.17844	N	chr2:68615546	6	intronic	.	ARHGAP25	ENSG00000163219
rs557240176	chr7:44087846	-0.21359	N	N	NA	intronic	.	DBNL	ENSG00000136279
rs542188968	chr6:90791247	-0.30408	N	chr6:90935383	NA	intronic	.	BACH2	ENSG00000112182
rs555567630	chr8:21771411	-0.21796	N	chr8:21710741	NA	upstream	.	.	.
rs34026289	chr11:67206247	-0.22779	N	chr11:66855593	4	exonic	synonymous	CORO1B	ENSG00000172725
rs573285078	chr19:6793864	-0.26247	N	chr19:6671369	NA	intronic	.	VAV1	ENSG00000141968
rs369414100	chr17:76116009	-0.23309	N	chr17:76257892	6	intronic	.	TMC6	ENSG00000141524
rs190700882	chr8:37754038	-0.26863	N	N	5	intronic	.	RAB11FIP1	ENSG00000156675
rs566666055	chr3:183304994	-0.12578	N	chr3:183730295	NA	intergenic	.	.	.
rs4565725	chr1:92950937	-0.04084	N	chr1:92733769	2b	intronic	.	GFI1	ENSG00000162676
rs558644325	chr22:30663103	-0.2991	N	chr22:30238074	NA	upstream	.	.	.
rs142703619	chr16:88747759	-0.2041	N	chr16:88518569	4	exonic	nonsynonymous	SNAI3	ENSG00000185669
rs183432740	chr17:76736052	-0.13958	N	chr17:76257892	4	intronic	.	CYTH1	ENSG00000108669
rs188200175	chr19:7701212	-0.08626	N	chr19:7415064	4	upstream	.	.	.
rs565691408	chr6:128237126	-0.27022	N	N	NA	intronic	.	THEMIS	ENSG00000172673
rs541550153	chr17:73240952	-0.29778	N	chr17:72762646	NA	intronic	.	GGA3	ENSG00000125447
rs568380747	chr17:25958118	0.32593	N	chr17:25848196	NA	upstream	.	LGALS9	ENSG00000168961
rs538199380	chr2:198074174	0.27997	N	chr2:198544183	NA	intronic	.	ANKRD44	ENSG00000065413
rs573933392	chr1:31223378	-0.25565	N	chr1:31231680	NA	intronic	.	LAPTM5	ENSG00000162511
rs34255962	chr15:44955782	-0.28169	N	N	4	exonic	nonsynonymous	SPG11	ENSG00000104133
rs200294056	chr11:269747	-0.13551	N	chr11:307961	4	intergenic	.	.	.
rs188723495	chr2:197049285	-0.20305	N	chr2:196974333	7	intergenic	.	.	.
rs551218340	chr19:1028278	-0.15922	N	chr19:836144	NA	intronic	.	CNN2	ENSG00000064666
rs6842125	chr4:6688003	-0.26244	N	chr4:6969919	4	intergenic	.	.	.
rs146152013	chr20:47404514	-0.27103	N	chr20:47384301	4	intronic	.	PREX1	ENSG00000124126
rs529326292	chr3:14419474	0.13366	N	N	NA	intergenic	.	.	.
rs7578786	chr2:69033974	-0.06924	N	chr2:68615546	4	intronic	.	ARHGAP25	ENSG00000163219
rs550083159	chr16:3126807	-0.09179	N	chr16:3521071	NA	intergenic	.	.	.
rs575128000	chr11:118757765	-0.07895	N	chr11:118747576	NA	intronic	.	CXCR5	ENSG00000160683
rs183885987	chr10:6309437	-0.04588	N	chr10:6101129	4	intergenic	.	.	.
rs531611370	chr4:143487010	-0.34524	N	N	NA	intronic	.	INPP4B	ENSG00000109452
rs16964716	chr16:57029636	-0.18645	N	chr16:57061189	5	intergenic	.	NLRC5	ENSG00000140853
rs549643041	chr11:48050675	-0.32924	N	chr11:47888036	NA	intronic	.	PTPRJ	ENSG00000149177
rs542856933	chr8:130896366	-0.25741	N	chr8:130572110	NA	intronic	.	FAM49B	ENSG00000153310
rs556188033	chr17:33828178	-0.18152	N	chr17:33763678	NA	intergenic	.	.	.
rs537581479	chr22:40348349	-0.23309	N	chr22:40317126	NA	intronic	.	GRAP2	ENSG00000100351
rs565851053	chr17:76111513	-0.13878	N	chr17:76257892	NA	intronic	.	TMC6	ENSG00000141524
rs564494559	chr17:76384849	-0.0663	N	chr17:76257892	NA	intronic	.	PGS1	ENSG00000087157
rs140573600	chr7:50305972	-0.15517	N	chr7:50313352	5	intergenic	.	.	.
rs3117155	chr6:159438469	-0.27894	N	chr6:159469512	7	intergenic	.	.	.
rs548221026	chr7:150383097	-0.08712	N	chr7:150278589	NA	intronic	.	GIMAP2	ENSG00000106560
rs143060347	chr22:17700349	0.17773	N	chr22:17906176	2b	UTR5	.	CECR1	ENSG00000093072
rs185979607	chr17:74485436	-0.13573	N	chr17:74710128	7	intronic	.	RHBDF2	ENSG00000129667
rs189351787	chr6:106545571	-0.23099	N	chr6:106727215	4	intronic	.	PRDM1	ENSG00000057657
rs573000061	chr8:82047500	-0.31895	N	N	NA	intergenic	.	.	.
rs148196626	chr1:117303235	-0.20585	N	chr1:117544331	5	exonic	synonymous	CD2	ENSG00000116824
rs2233118	chr6:6588693	-0.27013	N	N	2b	ncRNA_intronic	.	.	.
rs11844165	chr14:91826739	-0.18171	N	N	5	intronic	.	CCDC88C	ENSG00000015133
rs541058243	chr22:36555294	-0.28926	N	chr22:36545826	NA	intronic	.	APOL3	ENSG00000128284
rs544821450	chr2:233938639	0.08672	N	chr2:234115629	NA	intronic	.	.	.
rs12552881	chr9:117137302	-0.12045	N	N	2b	intronic	.	AKNA	ENSG00000106948
rs566019841	chr11:60757765	-0.32314	N	chr11:60830367	NA	intronic	.	CD6	ENSG00000013725
rs114126824	chr14:91857404	-0.00884	N	N	5	intronic	.	CCDC88C	ENSG00000015133
rs560130275	chr11:104916205	-0.10866	N	N	NA	upstream	.	.	.
rs539692139	chr22:40352809	-0.20852	N	chr22:40317126	NA	intronic	.	GRAP2	ENSG00000100351
rs201237523	chr3:150916484	-0.24476	N	chr3:151073355	3a	exonic	synonymous	MED12L	ENSG00000144893
rs553458571	chr6:29895873	-0.10382	N	chr6:29596242	NA	upstream	.	.	.
rs562775991	chr1:45196538	-0.15433	N	N	NA	intergenic	.	.	.
rs575038421	chr2:231089132	0.11676	N	chr2:231161026	NA	intronic	.	SP110	ENSG00000135899
rs546810957	chr7:99098443	-0.32924	N	chr7:99036920	NA	upstream	.	.	.
rs551201727	chr2:198124663	-0.209	N	chr2:198544183	NA	ncRNA_intronic	.	ANKRD44	ENSG00000065413
rs527712941	chr19:42395338	-0.33145	N	chr19:42767593	NA	intronic	.	ARHGEF1	ENSG00000076928
rs72984271	chr2:233979127	-0.05269	N	chr2:234115629	5	intronic	.	.	.
rs72984274	chr2:233979162	-0.05269	N	chr2:234115629	5	intronic	.	.	.
rs562381012	chr5:131819069	-0.20604	N	chr5:131705458	NA	UTR3	.	IRF1	ENSG00000125347
rs144566742	chr6:106556142	-0.25741	N	chr6:106727215	5	UTR3	.	PRDM1	ENSG00000057657
rs539928232	chr16:57054077	-0.23309	N	chr16:57061189	NA	intronic	.	NLRC5	ENSG00000140853
rs188192194	chr20:43614610	-0.299	N	N	5	intronic	.	STK4	ENSG00000101109
rs113774622	chr2:233994478	-0.23138	N	chr2:234115629	4	intronic	.	.	.
rs72847678	chr2:137083676	-0.2674	N	chr2:136713108	2b	intergenic	.	.	.
rs145072899	chr11:48024765	-0.30743	N	chr11:47888036	6	intronic	.	PTPRJ	ENSG00000149177
rs562980848	chr18:2715116	-0.31054	N	N	NA	intronic	.	SMCHD1	ENSG00000101596
rs549382646	chr17:76380694	-0.27895	N	chr17:76257892	NA	intronic	.	PGS1	ENSG00000087157
rs189318232	chr1:200839221	0.58817	N	N	4	intergenic	.	.	.
rs527505529	chr19:17634520	-0.23583	N	chr19:17650608	NA	intronic	.	FAM129C	ENSG00000167483
rs558599857	chr14:91814100	-0.25461	N	N	NA	intronic	.	CCDC88C	ENSG00000015133
rs532907472	chr7:50427922	-0.13365	N	chr7:50313352	NA	intronic	.	IKZF1	ENSG00000185811
rs188257443	chr11:48040650	-0.33417	N	chr11:47888036	3a	intronic	.	PTPRJ	ENSG00000149177
rs575989663	chr3:13455901	-0.29924	N	N	NA	intronic	.	NUP210	ENSG00000132182
rs561971753	chr22:50051087	-0.24816	N	chr22:50013402	NA	UTR5	.	.	.
rs143335458	chr1:111759230	0.26498	N	chr1:111348029	3a	intergenic	.	.	.
rs181495776	chr6:159459782	-0.12858	N	chr6:159469512	5	intronic	.	TAGAP	ENSG00000164691
rs201735126	chr1:160520768	-0.03273	N	N	5	exonic	nonsynonymous	CD84	ENSG00000066294
rs141022763	chr8:126951998	-0.25741	N	chr8:126474356	5	ncRNA_intronic	.	.	.
rs187201852	chr7:104583943	-0.25379	N	N	3a	intergenic	.	.	.
rs182457795	chr21:46312658	-0.20452	N	N	2b	intronic	.	ITGB2	ENSG00000160255
rs112575076	chr12:6552761	0.07222	N	chr12:6499533	4	ncRNA_exonic	.	.	.
rs188034584	chr6:24953629	-0.30194	N	N	5	intronic	.	.	.
rs529994153	chr14:21251279	-0.33702	N	chr14:21431413	NA	downstream	.	.	.
rs562552553	chr5:157001237	-0.25881	N	chr5:156655015	NA	intronic	.	ADAM19	ENSG00000135074
rs537586127	chr1:89746470	-0.25461	N	N	NA	intergenic	.	.	.
rs141557156	chr17:76710961	-0.2256	N	chr17:76257892	5	intronic	.	CYTH1	ENSG00000108669
rs536846423	chr2:192490189	-0.14233	N	chr2:192522423	NA	intergenic	.	.	.
rs577750881	chr5:156679975	0.34404	N	chr5:156442784	NA	UTR3	.	ITK	ENSG00000113263
rs16965044	chr16:57047752	-0.18152	N	chr16:57061189	5	intergenic	.	NLRC5	ENSG00000140853
rs556126253	chr8:130898921	-0.14575	N	chr8:130572110	NA	intronic	.	FAM49B	ENSG00000153310
rs533446861	chr6:29915962	-0.24143	N	chr6:29596242	NA	intergenic	.	.	.
rs191987980	chr5:35862248	-0.19807	N	chr5:35875134	5	intronic	.	IL7R	ENSG00000168685
rs544044826	chr3:122292058	-0.15944	N	chr3:122013354	NA	UTR3	.	DTX3L	ENSG00000163840
rs572074920	chr11:67809710	-0.28304	N	N	NA	intronic	.	TCIRG1	ENSG00000110719
rs557330162	chr2:137038503	-0.26957	N	chr2:136713108	NA	intergenic	.	.	.
rs141485364	chr11:73685925	-0.18663	N	N	7	UTR3	.	UCP2	ENSG00000175567
rs184224277	chr1:111433829	-0.20452	N	chr1:111348029	5	intronic	.	CD53	ENSG00000143119
rs2111234	chr16:50734033	-0.33785	Y	chr16:50663477	2b	intronic	.	NOD2	ENSG00000167207
rs2111235	chr16:50733969	-0.33785	Y	chr16:50663477	2a	intronic	.	NOD2	ENSG00000167207
rs543770114	chr2:202133347	-0.33145	N	chr2:202112471	NA	intronic	.	CASP8	ENSG00000064012
rs534652948	chr6:106553437	-0.25741	N	chr6:106727215	NA	exonic	nonsynonymous	PRDM1	ENSG00000057657
rs181708306	chr7:50356115	0.09741	N	chr7:50313352	4	intronic	.	IKZF1	ENSG00000185811
rs570673076	chr1:161028104	-0.2773	N	chr1:161188893	NA	intronic	.	ARHGAP30	ENSG00000186517
rs139516324	chr14:91753230	-0.31054	N	N	2b	intronic	.	CCDC88C	ENSG00000015133
rs571029193	chr11:73685105	-0.18171	N	N	NA	downstream	.	.	.
rs181836605	chr18:2687698	-0.2075	N	N	4	intronic	.	SMCHD1	ENSG00000101596
rs181552365	chr5:76149096	-0.11135	N	chr5:76058509	5	intronic	.	S100Z	ENSG00000171643
rs536394929	chr7:144530727	-0.27894	N	N	NA	intronic	.	TPK1	ENSG00000196511
rs187162057	chr7:50437917	-0.26247	N	chr7:50313352	6	intronic	.	IKZF1	ENSG00000185811
rs114622844	chr6:106563947	-0.21959	N	chr6:106727215	5	intergenic	.	.	.
rs180810963	chr5:35873339	-0.32314	N	chr5:35875134	5	intronic	.	IL7R	ENSG00000168685
rs556377455	chr7:50430152	-0.13857	N	chr7:50313352	NA	intronic	.	IKZF1	ENSG00000185811
rs202229208	chr12:54893239	-0.26269	N	chr12:54685880	7	exonic	nonsynonymous	NCKAP1L	ENSG00000123338
rs549556408	chr17:76113943	-0.23801	N	chr17:76257892	NA	exonic	nonsynonymous	TMC6	ENSG00000141524
rs184514912	chr10:11222316	-0.28078	N	N	4	intronic	.	CELF2	ENSG00000048740
rs150562388	chr4:915617	-0.10667	N	chr4:702972	2b	intronic	.	GAK	ENSG00000178950
rs140405852	chr14:50529522	-0.19358	N	N	2a	ncRNA_intronic	.	.	.
rs536225586	chr6:139456027	-0.30162	N	N	NA	upstream	.	.	.
rs577169554	chr19:6481504	0.0373	N	chr19:6671369	NA	intronic	.	DENND1C	ENSG00000205744
rs568089307	chr14:65754485	0.05714	N	chr14:65564703	NA	intergenic	.	.	.
rs184224807	chr1:117309640	-0.20585	N	chr1:117544331	5	intronic	.	CD2	ENSG00000116824
rs116191002	chr7:43688372	-0.0499	N	N	2b	intronic	.	COA1	ENSG00000106603
rs17087042	chr6:149793633	-0.34622	N	chr6:149793000	4	intronic	.	ZC3H12D	ENSG00000178199
rs540886684	chr11:1872005	-0.20467	N	chr11:2320013	NA	intergenic	.	.	.
rs111419959	chr22:40335777	-0.23309	N	chr22:39840130	7	intronic	.	GRAP2	ENSG00000100351
rs536562504	chr5:35861249	-0.19807	N	chr5:35875134	NA	intronic	.	IL7R	ENSG00000168685
rs570073205	chr17:8841053	-0.25461	N	chr17:8784361	NA	intronic	.	PIK3R5	ENSG00000141506
rs61446440	chr20:62198960	-0.33505	N	chr20:62693378	3a	exonic	nonsynonymous	HELZ2	ENSG00000130589
rs551961902	chr22:40320511	-0.18152	N	chr22:39840130	NA	intronic	.	GRAP2	ENSG00000100351
rs577011839	chr17:8827981	-0.31871	N	chr17:8784361	NA	intronic	.	PIK3R5	ENSG00000141506
rs546533114	chr22:20863725	-0.14836	N	N	NA	intronic	.	MED15	ENSG00000099917
rs369504051	chr11:60883493	-0.32028	N	chr11:60830367	5	intronic	.	CD5	ENSG00000110448
rs141194181	chr17:33787260	-0.01207	N	chr17:33763678	4	intergenic	.	.	.
rs183721698	chr1:161033976	-0.20305	N	chr1:161188893	5	intronic	.	ARHGAP30	ENSG00000186517
rs570463438	chr16:31276775	-0.01989	N	chr16:31015877	NA	exonic	nonsynonymous	ITGAM	ENSG00000169896
rs551709061	chr15:38988560	-0.23803	N	chr15:38904527	NA	upstream	.	.	.
rs549790783	chr14:50562689	0.00424	N	N	NA	ncRNA_intronic	.	.	.
rs561645608	chr11:60879531	-0.03789	N	chr11:60830367	NA	intronic	.	CD5	ENSG00000110448
rs7763408	chr6:24936846	0.08104	N	N	2b	intronic	.	.	.
rs1900664	chr12:32124411	-0.33487	N	chr12:32138924	6	intronic	.	KIAA1551	ENSG00000174718
rs367740907	chr17:43509955	-0.32754	N	chr17:43488792	4	intronic	.	ARHGAP27	ENSG00000159314
rs182442675	chr16:4464576	0.04558	N	chr16:4476089	4	intronic	.	CORO7	ENSG00000262246
rs542702157	chr20:43619428	-0.13386	N	N	NA	intronic	.	STK4	ENSG00000101109
rs568467520	chr3:183231857	-0.28295	N	chr3:183730295	NA	intronic	.	KLHL6	ENSG00000172578
rs561994298	chr1:161032673	-0.18152	N	chr1:161188893	NA	intronic	.	ARHGAP30	ENSG00000186517
rs116763456	chr5:131792871	-0.20745	N	chr5:131705458	2b	ncRNA_intronic	.	.	.
rs545075058	chr2:204676199	-0.29964	N	chr2:204584456	NA	intergenic	.	.	.
rs578039736	chr5:131834107	-0.0483	N	chr5:131705458	NA	intergenic	.	.	.
rs145136346	chr9:117124101	-0.18663	N	N	5	exonic	synonymous	AKNA	ENSG00000106948
rs139366951	chr2:231296072	-0.18804	N	chr2:231161026	4	intronic	.	SP100	ENSG00000067066
rs180744126	chr1:161034113	-0.20305	N	chr1:161188893	7	intronic	.	ARHGAP30	ENSG00000186517
rs201934389	chr2:69002321	0.22773	N	chr2:68615546	4	exonic	synonymous	ARHGAP25	ENSG00000163219
rs181356307	chr17:74490592	-0.32151	N	chr17:74710128	6	intronic	.	RHBDF2	ENSG00000129667
rs564486596	chr20:43698963	-0.2253	N	N	NA	intronic	.	STK4	ENSG00000101109
rs191871993	chr14:102172886	-0.14062	N	N	3a	intergenic	.	.	.
rs114810497	chr11:48085212	-0.3193	N	chr11:47888036	4	intronic	.	PTPRJ	ENSG00000149177
rs556164643	chr2:198002357	-0.3151	N	N	NA	intronic	.	ANKRD44	ENSG00000065413
rs560027044	chr1:31214101	-0.12699	N	chr1:31231680	NA	intronic	.	LAPTM5	ENSG00000162511
rs143823365	chr11:67176020	-0.19542	N	chr11:66855593	5	intronic	.	TBC1D10C	ENSG00000175463
rs572575697	chr1:89747478	-0.25461	N	N	NA	intergenic	.	.	.
rs575301264	chr21:43840810	-0.25741	N	chr21:43850713	NA	intronic	.	UBASH3A	ENSG00000160185
rs142709804	chr1:111759729	-0.25461	N	chr1:111348029	4	intergenic	.	.	.
rs572372850	chr3:111388102	-0.23749	N	chr3:111840513	NA	intergenic	.	.	.
rs184354417	chr9:117128080	-0.22379	N	N	5	intronic	.	AKNA	ENSG00000106948
rs554271429	chr16:85981721	-0.18032	N	chr16:85938755	NA	intergenic	.	.	.
rs77036372	chr17:76125526	-0.06237	N	chr17:76257892	2b	intronic	.	TMC6	ENSG00000141524
rs534550588	chr22:40318134	-0.18152	N	chr22:39840130	NA	intronic	.	GRAP2	ENSG00000100351
rs2532510	chr12:6552751	-0.02216	N	chr12:6499533	4	ncRNA_exonic	.	.	.
rs2532511	chr12:6552743	-0.02216	N	chr12:6499533	4	ncRNA_exonic	.	.	.
rs2532512	chr12:6552697	-0.26956	N	chr12:6499533	4	ncRNA_intronic	.	.	.
rs60085137	chr3:194119168	-0.32627	N	chr3:194138782	5	intronic	.	GP5	ENSG00000178732
rs72786116	chr5:118626215	-0.15812	N	chr5:118729327	4	intronic	.	TNFAIP8	ENSG00000145779
rs565098898	chr2:98361421	-0.27894	N	chr2:98271575	NA	intergenic	.	.	.
rs79844148	chr12:105035848	0.06941	N	N	4	intronic	.	CHST11	ENSG00000171310
rs569265410	chr2:197028456	-0.10426	N	chr2:196974333	NA	intronic	.	STK17B	ENSG00000081320
rs538157659	chr7:138769283	-0.31205	N	chr7:138735512	NA	intronic	.	ZC3HAV1	ENSG00000105939
rs568418520	chr22:50628962	0.18329	N	chr22:50628937	NA	intronic	.	TRABD	ENSG00000170638
rs531710645	chr2:233940482	0.08672	N	chr2:234115629	NA	intronic	.	.	.
rs568019891	chr7:138758154	-0.30712	N	chr7:138735512	NA	intronic	.	ZC3HAV1	ENSG00000105939
rs140642519	chr5:169081212	-0.04491	N	N	5	intronic	.	DOCK2	ENSG00000134516
rs199524252	chr11:48038935	-0.33417	N	chr11:47888036	4	intronic	.	PTPRJ	ENSG00000149177
rs10500300	chr19:48748003	-0.22415	N	chr19:49127490	4	intronic	.	CARD8	ENSG00000105483
rs552892588	chr6:108113342	-0.32314	N	N	NA	intronic	.	SCML4	ENSG00000146285
rs182242179	chr16:3130146	-0.25897	N	chr16:3521071	3a	intergenic	.	.	.
rs531764061	chr19:6772558	0.05777	N	chr19:6671369	NA	upstream	.	.	.
rs75260027	chr6:128222362	-0.27914	N	N	4	intronic	.	THEMIS	ENSG00000172673
rs564898676	chr17:33851846	-0.25461	N	chr17:33763678	NA	intergenic	.	.	.
rs576699914	chr1:111746166	-0.12607	N	chr1:111348029	NA	intronic	.	DENND2D	ENSG00000162777
rs115368522	chr1:175162074	-0.33267	N	N	3a	UTR5	.	KIAA0040	ENSG00000235750
rs549315112	chr5:171493761	-0.33012	N	chr5:171931939	NA	intronic	.	STK10	ENSG00000072786
rs184220034	chr17:3658451	-0.34097	N	chr17:3828702	2b	exonic	synonymous	ITGAE	ENSG00000083457
rs560327133	chr16:57039692	-0.18152	N	chr16:57061189	NA	intergenic	.	NLRC5	ENSG00000140853
rs575128829	chr2:204724826	-0.32314	N	chr2:204584456	NA	intergenic	.	.	.
rs145755763	chr6:11732532	-0.27273	N	chr6:11770705	4	intronic	.	ADTRP	ENSG00000111863
rs192343040	chr1:200838531	-0.27894	N	N	5	intergenic	.	.	.
rs735119	chr22:50628746	0.04428	N	chr22:50628937	4	intronic	.	TRABD	ENSG00000170638
rs77150043	chr16:50304249	-0.05269	Y	chr16:50160737	5	intronic	.	ADCY7	ENSG00000121281
rs590144	chr11:88034976	-0.29299	N	chr11:88077660	3a	intronic	.	CTSC	ENSG00000109861
rs181753411	chr2:69010917	-0.12858	N	chr2:68615546	5	intronic	.	ARHGAP25	ENSG00000163219
rs551527378	chr5:131835311	-0.08794	N	chr5:131705458	NA	intergenic	.	.	.
rs150261314	chr17:76128900	-0.07451	N	chr17:76257892	4	exonic	synonymous	TMC8	ENSG00000167895
rs184762612	chr16:50699716	0.00726	N	chr16:50663477	4	downstream	.	.	.
rs544199357	chr17:76745104	0.0348	N	chr17:76257892	NA	intronic	.	CYTH1	ENSG00000108669
rs185775030	chr20:57579698	-0.14148	N	N	4	intronic	.	CTSZ	ENSG00000101160
rs182115508	chr8:37747645	-0.18499	N	N	2b	intronic	.	RAB11FIP1	ENSG00000156675
rs138529525	chr12:54894379	-0.18152	N	chr12:54685880	5	exonic	synonymous	NCKAP1L	ENSG00000123338
rs372280502	chr1:160539629	-0.29881	N	N	5	intronic	.	CD84	ENSG00000066294
rs188141216	chr2:137084689	0.02638	N	chr2:136713108	4	intergenic	.	.	.
rs566377306	chr11:128603809	-0.31589	N	chr11:128562098	NA	intronic	.	FLI1	ENSG00000151702
rs559464874	chr9:117131567	-0.25316	N	N	NA	intronic	.	AKNA	ENSG00000106948
rs181639336	chr11:118755686	-0.3112	N	chr11:118747576	4	intronic	.	CXCR5	ENSG00000160683
rs144538865	chr11:48028406	0.14326	N	chr11:47888036	4	intronic	.	PTPRJ	ENSG00000149177
rs187647576	chr14:91856347	-0.17829	N	N	6	intronic	.	CCDC88C	ENSG00000015133
rs553492756	chr3:33090139	-0.07701	N	chr3:33087395	NA	intronic	.	GLB1	ENSG00000170266
rs140979630	chr2:69017603	-0.1208	N	chr2:68615546	7	intronic	.	ARHGAP25	ENSG00000163219
rs530749560	chr2:158274899	-0.30845	N	chr2:158520905	NA	intronic	.	CYTIP	ENSG00000115165
rs566906212	chr14:91858924	-0.26157	N	N	NA	intronic	.	CCDC88C	ENSG00000015133
rs570756133	chr11:5706719	-0.3127	N	N	NA	upstream	.	.	.
rs562434308	chr14:70082772	-0.26259	N	chr14:69840902	NA	intronic	.	KIAA0247	ENSG00000100647
rs75607938	chr14:70163818	-0.31584	N	chr14:69840902	2b	intronic	.	KIAA0247	ENSG00000100647
rs563448835	chr11:60794828	-0.08194	N	chr11:60830367	NA	intergenic	.	.	.
rs531677008	chr6:106552595	-0.25741	N	chr6:106727215	NA	intronic	.	PRDM1	ENSG00000057657
rs570202160	chr7:104596766	-0.26742	N	N	NA	intergenic	.	.	.
rs189360322	chr14:91834981	-0.28802	N	N	5	intronic	.	CCDC88C	ENSG00000015133
rs192616275	chr12:104964131	-0.20309	N	N	3a	intronic	.	CHST11	ENSG00000171310
rs189237243	chr6:159468449	-0.24018	N	chr6:159469512	7	intergenic	.	.	.
rs535304855	chr5:35868661	-0.20585	N	chr5:35875134	NA	intronic	.	IL7R	ENSG00000168685
rs554730968	chr17:7482982	-0.07238	N	chr17:7240391	NA	UTR5	.	CD68	ENSG00000129226
rs568246186	chr20:2821319	-0.26522	N	chr20:3140304	NA	UTR5	.	PCED1A	ENSG00000132635
rs201916738	chr11:2324029	-0.33238	N	chr11:2320013	4	intronic	.	TSPAN32	ENSG00000064201
rs531804278	chr1:117310051	-0.20585	N	chr1:117544331	NA	intronic	.	CD2	ENSG00000116824
rs573436846	chr14:75982095	0.00535	N	chr14:75981856	NA	intergenic	.	.	.
rs151275468	chr2:197011409	-0.30712	N	chr2:196974333	5	intronic	.	STK17B	ENSG00000081320
rs567088465	chr7:44089948	-0.20581	N	N	NA	intronic	.	DBNL	ENSG00000136279
rs369298193	chr19:6799327	-0.23309	N	chr19:6671369	6	intronic	.	VAV1	ENSG00000141968
rs554491929	chr9:352724	-0.31425	N	chr9:288414	NA	intronic	.	DOCK8	ENSG00000107099
rs546440995	chr11:67770506	-0.00648	N	N	NA	exonic	unknown	UNC93B1	ENSG00000110057
rs554224800	chr20:57695709	-0.03193	N	N	NA	intergenic	.	.	.
rs368691419	chr6:29678153	-0.20797	N	chr6:29596242	5	intergenic	.	.	.
rs566149443	chr17:38482013	-0.34363	N	chr17:38157841	NA	intronic	.	RARA	ENSG00000131759
rs547787043	chr8:82068239	-0.15011	N	N	NA	intergenic	.	.	.
rs9897451	chr17:37911897	-0.25116	N	chr17:38157841	4	intergenic	.	.	.
rs74553821	chr15:89194906	-0.26269	N	N	5	UTR5	.	ISG20	ENSG00000172183
rs538413619	chr15:75070441	-0.30834	N	chr15:75361539	NA	intergenic	.	.	.
rs17074063	chr13:30509719	-0.22282	N	N	3a	upstream	.	.	.
rs374889091	chr7:150382077	-0.3136	N	chr7:150278589	7	upstream	.	.	.
rs569253541	chr6:109769798	-0.23564	N	chr6:109376647	NA	intronic	.	MICAL1	ENSG00000135596
rs17510840	chr12:32121195	-0.29903	N	chr12:32138924	5	intronic	.	KIAA1551	ENSG00000174718
rs114547779	chr4:2787116	-0.29416	N	chr4:3148276	7	intergenic	.	.	.
rs150633678	chr1:167479502	-0.26234	N	chr1:167600842	5	intronic	.	CD247	ENSG00000198821
rs115669933	chr22:44579662	-0.31649	N	chr22:44330031	5	intronic	.	PARVG	ENSG00000138964
rs58337780	chr16:57042602	-0.25461	N	chr16:57061189	7	intergenic	.	NLRC5	ENSG00000140853
rs547327230	chr9:117103478	-0.18663	N	N	NA	intronic	.	AKNA	ENSG00000106948
rs12050380	chr14:102196930	-0.15011	N	N	5	ncRNA_intronic	.	.	.
rs547638354	chr17:47295341	-0.04966	N	chr17:47488823	NA	intronic	.	ABI3	ENSG00000108798
rs530013289	chr16:88772821	-0.04509	N	chr16:88518569	NA	UTR5	.	RNF166	ENSG00000158717
rs531118834	chr14:91777598	-0.18171	N	N	NA	intronic	.	CCDC88C	ENSG00000015133
rs73462886	chr11:48024322	-0.30743	N	chr11:47888036	5	intronic	.	PTPRJ	ENSG00000149177
rs147085087	chr22:23164567	-0.21168	N	N	3a	upstream	.	.	.
rs548750910	chr5:156647531	-0.2868	N	chr5:156442784	NA	intronic	.	ITK	ENSG00000113263
rs543566718	chr2:7867905	-0.29175	N	chr2:7728766	NA	intergenic	.	.	.
rs61089977	chr2:69018790	-0.12858	N	chr2:68615546	7	intronic	.	ARHGAP25	ENSG00000163219
rs547167317	chr2:231082467	-0.04703	N	chr2:231161026	NA	intronic	.	SP110	ENSG00000135899
rs554151742	chr2:231295548	-0.22539	N	chr2:231161026	NA	intronic	.	SP100	ENSG00000067066
rs541591360	chr15:77305864	-0.25038	N	chr15:77313571	NA	intronic	.	PSTPIP1	ENSG00000140368
rs145090742	chr11:5711022	-0.06332	N	N	4	UTR5	.	TRIM22	ENSG00000132274
rs377122263	chr1:167404616	-0.2868	N	chr1:167600842	5	intronic	.	CD247	ENSG00000198821
rs71356060	chr18:2636524	-0.2831	N	N	4	intergenic	.	.	.
rs562692772	chr11:60879995	-0.25741	N	chr11:60830367	NA	intronic	.	CD5	ENSG00000110448
rs575919346	chr4:6692401	-0.27116	N	chr4:6969919	NA	intergenic	.	.	.
rs145986607	chr7:50359410	-0.10426	N	chr7:50313352	5	intronic	.	IKZF1	ENSG00000185811
rs191578169	chr16:57032279	-0.04491	N	chr16:57061189	3a	intergenic	.	NLRC5	ENSG00000140853
rs561986759	chr6:106560932	-0.21959	N	chr6:106727215	NA	intergenic	.	.	.
rs538949486	chr17:29145938	-0.19982	N	N	NA	intronic	.	CRLF3	ENSG00000176390
rs542508935	chr1:160767272	-0.31808	N	chr1:161188893	NA	intronic	.	LY9	ENSG00000122224
rs551809344	chr12:6533109	-0.281	N	chr12:6499533	NA	intergenic	.	.	.
rs569195205	chr11:128567935	-0.25067	N	chr11:128562098	NA	intronic	.	FLI1	ENSG00000151702
rs531732105	chr6:139447690	-0.28974	N	N	NA	intergenic	.	.	.
rs555364864	chr15:89190451	-0.2253	N	N	NA	intronic	.	ISG20	ENSG00000172183
rs547133161	chr16:31364326	-0.29257	N	chr16:31015877	NA	intergenic	.	.	.
rs148783206	chr18:2641610	0.0098	N	N	3a	intergenic	.	.	.
rs189172358	chr8:82017540	-0.34487	N	N	7	intronic	.	PAG1	ENSG00000076641
rs148783203	chr19:42054793	-0.2831	N	N	7	intergenic	.	.	.
rs141684559	chr7:50320908	0.023	N	chr7:50313352	6	intergenic	.	.	.
rs549302602	chr7:44084252	0.0315	N	N	NA	UTR5	.	DBNL	ENSG00000136279
rs144372104	chr11:60874548	-0.26063	N	chr11:60830367	5	intronic	.	CD5	ENSG00000110448
rs201819447	chr11:73687887	-0.18171	N	N	4	exonic	synonymous	UCP2	ENSG00000175567
rs142947540	chr5:14597046	-0.31537	N	chr5:14610309	7	intronic	.	FAM105A	ENSG00000145569
rs555169957	chr11:268885	-0.31153	N	chr11:307961	NA	intergenic	.	.	.
rs192868901	chr17:33843495	-0.18152	N	chr17:33763678	5	intergenic	.	.	.
rs190718096	chr16:88765539	-0.19825	N	chr16:88518569	4	intronic	.	RNF166	ENSG00000158717
rs545100765	chr4:109038098	-0.24846	N	N	NA	intronic	.	LEF1	ENSG00000138795
rs531688291	chr16:57102981	-0.05269	N	chr16:57061189	NA	intronic	.	NLRC5	ENSG00000140853
rs536470661	chr19:17634072	0.05732	N	chr19:17650608	NA	upstream	.	.	.
rs569432816	chr2:233944932	-0.07422	N	chr2:234115629	NA	intronic	.	.	.
rs542974274	chr11:48049957	-0.1504	N	chr11:47888036	NA	intronic	.	PTPRJ	ENSG00000149177
rs564876741	chr1:160536396	-0.18152	N	N	NA	intronic	.	CD84	ENSG00000066294
rs183183428	chr17:8861974	0.33332	N	chr17:8784361	2b	intronic	.	PIK3R5	ENSG00000141506
rs75279680	chr11:60882975	-0.32807	N	chr11:60830367	5	intronic	.	CD5	ENSG00000110448
rs56159249	chr19:18156161	-0.11715	N	chr19:18398030	2b	intergenic	.	.	.
rs187235117	chr15:44970767	-0.20305	N	N	5	intergenic	.	.	.
rs142426139	chr1:28195759	0.1671	N	chr1:28216736	2b	intergenic	.	.	.
rs530331002	chr20:57752782	-0.25741	N	N	NA	intergenic	.	.	.
rs73301233	chr20:57580192	0.05404	N	N	2b	intronic	.	CTSZ	ENSG00000101160
rs118025086	chr18:2641838	0.74133	N	N	2a	intergenic	.	.	.
rs559885241	chr6:32861995	-0.15995	N	N	NA	ncRNA_exonic	.	.	.
rs578222841	chr1:111189308	-0.32023	N	chr1:111348029	NA	intergenic	.	.	.
rs565860477	chr17:8824493	-0.12066	N	chr17:8784361	NA	intronic	.	PIK3R5	ENSG00000141506
rs116026776	chr11:48022009	0.04373	N	chr11:47888036	5	intronic	.	PTPRJ	ENSG00000149177
rs552565038	chr22:23180391	-0.32033	N	N	NA	intergenic	.	.	.
rs181539438	chr11:48034141	-0.19712	N	chr11:47888036	7	intronic	.	PTPRJ	ENSG00000149177
rs12288100	chr11:60874759	-0.25571	N	chr11:60830367	2b	intronic	.	CD5	ENSG00000110448
rs536729419	chr20:1638832	-0.25168	N	chr20:1931001	NA	upstream	.	.	.
rs542845540	chr11:117854352	-0.09855	N	chr11:118081270	NA	intergenic	.	.	.
rs540677467	chr17:33848198	-0.18152	N	chr17:33763678	NA	intergenic	.	.	.
rs2636898	chr9:117122715	-0.18663	N	N	6	intronic	.	AKNA	ENSG00000106948
rs534089624	chr14:91800049	-0.24041	N	N	NA	intronic	.	CCDC88C	ENSG00000015133
rs192930526	chr16:50363149	-0.31054	N	chr16:50160737	6	intronic	.	BRD7	ENSG00000166164
rs539433323	chr16:57059135	-0.05269	N	chr16:57061189	NA	intronic	.	NLRC5	ENSG00000140853
rs572861657	chr2:231790296	-0.2369	N	N	NA	upstream	.	.	.
rs17215366	chr1:161016801	0.05713	N	chr1:161188893	4	UTR3	.	ARHGAP30	ENSG00000186517
rs147645132	chr5:157023643	0.4186	N	chr5:156655015	4	intergenic	.	.	.
rs7256551	chr19:7722924	-0.30743	N	chr19:7415064	7	intergenic	.	.	.
rs550000304	chr5:169718147	-0.12858	N	chr5:169691627	NA	intronic	.	LCP2	ENSG00000043462
rs555052654	chr1:161032500	-0.18152	N	chr1:161188893	NA	intronic	.	ARHGAP30	ENSG00000186517
rs543789016	chr15:45011737	-0.15715	N	N	NA	intergenic	.	.	.
rs200527765	chr4:6689233	-0.27022	N	chr4:6969919	7	intergenic	.	.	.
rs540116871	chr5:49999825	-0.27894	N	chr5:49958363	NA	intronic	.	PARP8	ENSG00000151883
rs544594925	chr17:8817333	-0.26793	N	chr17:8784361	NA	intronic	.	PIK3R5	ENSG00000141506
rs144501090	chr17:3597201	-0.3179	N	chr17:3828702	4	ncRNA_intronic	.	P2RX5	ENSG00000083454
rs565092792	chr3:39189401	-0.06072	N	chr3:39307162	NA	intronic	.	CSRNP1	ENSG00000144655
rs544081480	chr5:49987479	-0.25741	N	chr5:49958363	NA	intronic	.	PARP8	ENSG00000151883
rs560131508	chr20:43597161	-0.15558	N	N	NA	intronic	.	STK4	ENSG00000101109
rs549723759	chr14:88472943	-0.02775	N	chr14:88472595	NA	intronic	.	GPR65	ENSG00000140030
rs187529545	chr17:76745082	0.06722	N	chr17:76257892	4	intronic	.	CYTH1	ENSG00000108669
rs538402497	chr2:233958251	-0.33802	N	chr2:234115629	NA	intronic	.	.	.
rs150540107	chr2:231279680	-0.32271	N	chr2:231161026	7	intergenic	.	.	.
rs72828875	chr2:68960811	0.0399	N	chr2:68615546	4	intergenic	.	.	.
rs139466029	chr17:3616210	-0.28196	N	chr17:3828702	2c	intergenic	.	.	.
rs138868993	chr7:150412744	-0.30936	N	chr7:150278589	2b	upstream	.	.	.
rs557190954	chr1:160430042	-0.31618	N	N	NA	intergenic	.	.	.
rs371907312	chr11:118087525	0.02158	N	chr11:118081270	3a	intronic	.	AMICA1	ENSG00000160593
rs531174921	chr9:458899	-0.23914	N	chr9:288414	NA	intronic	.	DOCK8	ENSG00000107099
rs563314983	chr6:106547514	-0.27923	N	chr6:106727215	NA	intronic	.	PRDM1	ENSG00000057657
rs180677366	chr17:25958130	0.32593	N	chr17:25848196	4	upstream	.	LGALS9	ENSG00000168961
rs550206383	chr9:117124358	-0.18663	N	N	NA	intronic	.	AKNA	ENSG00000106948
rs148288570	chr3:150923914	-0.29175	N	chr3:151073355	7	intronic	.	MED12L	ENSG00000144893
rs549711397	chr9:117689792	-0.07702	N	chr9:117696336	NA	intronic	.	TNFSF8	ENSG00000106952
rs190175420	chr2:7885702	-0.29175	N	chr2:7728766	2b	intergenic	.	.	.
rs572072531	chr17:16320499	-0.18513	N	chr17:16156235	NA	intronic	.	TRPV2	ENSG00000187688
rs538050615	chr16:4397296	-0.17543	N	chr16:4476089	NA	intronic	.	CORO7-PAM16	ENSG00000103426
rs147090655	chr8:23305135	-0.29396	N	chr8:23496546	4	intronic	.	ENTPD4	ENSG00000197217
rs149158407	chr22:40299342	-0.23138	N	chr22:39840130	5	intronic	.	GRAP2	ENSG00000100351
rs199988933	chr8:21769380	-0.05306	N	chr8:21710741	2a	intronic	.	DOK2	ENSG00000147443
rs530938602	chr3:122329107	-0.15365	N	chr3:122013354	NA	intronic	.	PARP15	ENSG00000173200
rs142386702	chr17:8833041	-0.21091	N	chr17:8784361	7	intronic	.	PIK3R5	ENSG00000141506
rs542766606	chr2:158310315	-0.26983	N	chr2:158520905	NA	intergenic	.	.	.
rs550080016	chr22:40337534	-0.18152	N	chr22:39840130	NA	intronic	.	GRAP2	ENSG00000100351
rs73094978	chr2:233940279	0.08672	N	chr2:234115629	3a	intronic	.	.	.
rs117680018	chr17:76131612	-0.32929	N	chr17:76257892	5	intronic	.	TMC8	ENSG00000167895
rs80086844	chr19:15572647	-0.18152	N	N	5	intronic	.	RASAL3	ENSG00000105122
rs73094970	chr2:233933148	-0.15412	N	chr2:234115629	6	intronic	.	.	.
rs563754931	chr8:37739636	0.47844	N	N	NA	intronic	.	RAB11FIP1	ENSG00000156675
rs533853910	chr1:167646448	-0.32203	N	chr1:167600842	NA	intronic	.	RCSD1	ENSG00000198771
rs553747683	chr19:12076254	-0.20664	N	chr19:11921021	NA	intronic	.	ZNF763	ENSG00000197054
rs9898827	chr17:76732760	-0.1854	N	chr17:76257892	4	intronic	.	CYTH1	ENSG00000108669
rs572473606	chr16:57072525	-0.06644	N	chr16:57061189	NA	intronic	.	NLRC5	ENSG00000140853
rs535048317	chr19:10489695	-0.18171	N	chr19:10666450	NA	intronic	.	TYK2	ENSG00000105397
rs543825547	chr5:169704214	0.30015	N	chr5:169691627	NA	intronic	.	LCP2	ENSG00000043462
rs550437620	chr19:42402110	-0.33487	N	chr19:42767593	NA	intronic	.	ARHGEF1	ENSG00000076928
rs543790109	chr7:104583871	-0.25379	N	N	NA	intergenic	.	.	.
rs555810070	chr20:57742762	-0.27894	N	N	NA	intergenic	.	.	.
rs142955418	chr3:121379792	-0.06939	N	chr3:121781723	4	UTR5	.	.	.
rs528412061	chr1:167403611	-0.2868	N	chr1:167600842	NA	intronic	.	CD247	ENSG00000198821
rs17718517	chr19:6862498	-0.12578	N	chr19:6671369	5	intergenic	.	.	.
rs568197344	chr2:68952864	-0.27894	N	chr2:68615546	NA	intergenic	.	.	.
rs540028974	chr2:202121783	-0.1208	N	chr2:202112471	NA	intronic	.	CASP8	ENSG00000064012
rs189203689	chr10:6113638	-0.31618	N	chr10:6101129	4	intergenic	.	.	.
rs137890476	chr16:89181748	-0.30571	N	chr16:88856084	2b	intronic	.	ACSF3	ENSG00000176715
rs8052091	chr16:57057416	-0.05269	N	chr16:57061189	5	intronic	.	NLRC5	ENSG00000140853
rs80239158	chr14:91783052	-0.18171	N	N	4	intronic	.	CCDC88C	ENSG00000015133
rs376588110	chr7:138774373	-0.31546	N	chr7:138735512	7	exonic	synonymous	ZC3HAV1	ENSG00000105939
rs190596158	chr8:126981163	-0.27116	N	chr8:126616848	4	intergenic	.	.	.
rs568875150	chr2:204815681	-0.25741	N	chr2:204584456	NA	intronic	.	ICOS	ENSG00000163600
rs548048679	chr4:100742407	-0.18735	N	N	NA	intronic	.	DAPP1	ENSG00000070190
rs186236224	chr16:4463805	-0.15253	N	chr16:4476089	6	intronic	.	CORO7	ENSG00000262246
rs374980086	chr6:159138700	-0.12858	N	chr6:159469512	3a	intronic	.	SYTL3	ENSG00000164674
rs137866928	chr3:46416598	-0.22738	N	chr3:46418689	6	ncRNA_intronic	.	CCR5	ENSG00000160791
rs368976550	chr21:43827649	-0.23524	N	chr21:43850713	5	intronic	.	UBASH3A	ENSG00000160185
rs77226980	chr14:91708293	-0.33922	N	N	4	intronic	.	GPR68	ENSG00000119714
rs537337496	chr2:68943481	-0.27894	N	chr2:68615546	NA	intergenic	.	.	.
rs537052495	chr22:40341394	-0.18152	N	chr22:40317126	NA	intronic	.	GRAP2	ENSG00000100351
rs187818480	chr1:212856800	-0.02776	N	chr1:212558397	2a	intergenic	.	.	.
rs569349226	chr1:117314414	-0.21959	N	chr1:117544331	NA	intergenic	.	.	.
rs536785617	chr17:16319398	-0.22634	N	chr17:16156235	NA	intronic	.	TRPV2	ENSG00000187688
rs4278980	chr2:136886830	-0.22738	Y	chr2:136713108	4	intergenic	.	.	.
rs554676521	chr14:91782427	0.24305	N	N	NA	intronic	.	CCDC88C	ENSG00000015133
rs7226998	chr18:2640033	-0.17564	N	N	5	intergenic	.	.	.
rs541183652	chr1:31234665	-0.34316	N	chr1:31231680	NA	intergenic	.	.	.
rs76615714	chr2:231465319	-0.20584	N	chr2:231161026	3a	intergenic	.	.	.
rs112515680	chr17:8814918	-0.08208	N	chr17:8784361	5	intronic	.	PIK3R5	ENSG00000141506
rs35090101	chr19:36231719	-0.30331	N	N	4	intronic	.	IGFLR1	ENSG00000126246
rs2121977	chr5:49987481	-0.25741	N	chr5:49958363	4	intronic	.	PARP8	ENSG00000151883
rs545980598	chr16:50310794	0.08709	N	chr16:50160737	NA	intronic	.	ADCY7	ENSG00000121281
rs145642776	chr8:101231095	-0.30188	N	chr8:100749229	2b	intronic	.	SPAG1	ENSG00000104450
rs548218420	chr11:67770009	-0.1765	N	N	NA	intronic	.	UNC93B1	ENSG00000110057
rs571045787	chr2:192503532	-0.09076	N	chr2:192522423	NA	intergenic	.	.	.
rs552298252	chr7:138772380	-0.31205	N	chr7:138735512	NA	intronic	.	ZC3HAV1	ENSG00000105939
rs543617973	chr14:91873367	-0.18663	N	N	NA	intronic	.	CCDC88C	ENSG00000015133
rs573143311	chr5:150438575	-0.18234	N	chr5:150567017	NA	intronic	.	TNIP1	ENSG00000145901
rs562888191	chr17:28690988	0.02077	N	N	NA	intergenic	.	.	.
rs3773732	chr3:53200876	-0.18921	N	chr3:52873984	4	intronic	.	PRKCD	ENSG00000163932
rs191811278	chr11:128592994	-0.27263	N	chr11:128562098	6	intronic	.	FLI1	ENSG00000151702
rs530543683	chr7:55601073	-0.25934	N	chr7:56068714	NA	intronic	.	VOPP1	ENSG00000154978
rs190876328	chr19:6801188	0.1294	N	chr19:6671369	4	intronic	.	VAV1	ENSG00000141968
rs532696890	chr11:118215339	-0.32314	N	chr11:118639653	NA	intronic	.	CD3G	ENSG00000160654
rs530735066	chr17:43306653	-0.24957	N	chr17:43488792	NA	intronic	.	FMNL1	ENSG00000184922
rs545061831	chr17:16892042	-0.30184	N	chr17:16852187	NA	intergenic	.	.	.
rs181722986	chr12:32082791	-0.3288	N	chr12:32138924	6	intergenic	.	.	.
rs553346785	chr11:48030969	-0.15504	N	chr11:47888036	NA	intronic	.	PTPRJ	ENSG00000149177
rs76210392	chr2:204804214	-0.20585	N	chr2:204584456	7	intronic	.	ICOS	ENSG00000163600
rs549051175	chr8:11356263	-0.3084	N	chr8:11836514	NA	intronic	.	BLK	ENSG00000136573
rs181213836	chr1:26867570	-0.15538	N	chr1:27100243	7	intronic	.	RPS6KA1	ENSG00000117676
rs144910380	chr19:54605947	-0.29362	N	chr19:54327869	4	intronic	.	.	.
rs77393184	chr11:48051426	-0.33702	N	chr11:47888036	4	intronic	.	PTPRJ	ENSG00000149177
rs61759643	chr17:8798492	-0.2396	N	chr17:8784361	4	intronic	.	PIK3R5	ENSG00000141506
rs558673188	chr6:31319135	-0.04966	N	N	NA	intergenic	.	.	.
rs149838793	chr17:47287682	0.04509	N	chr17:47488823	2b	UTR5	.	GNGT2	ENSG00000167083
rs61759647	chr17:8796665	0.00081	N	chr17:8784361	4	intronic	.	PIK3R5	ENSG00000141506
rs61759646	chr17:8796732	-0.0404	N	chr17:8784361	5	intronic	.	PIK3R5	ENSG00000141506
rs61759649	chr17:8795946	0.23942	N	chr17:8784361	4	intronic	.	PIK3R5	ENSG00000141506
rs61759648	chr17:8796171	-0.10255	N	chr17:8784361	5	intronic	.	PIK3R5	ENSG00000141506
rs534139916	chr17:76114496	-0.23309	N	chr17:76257892	NA	intronic	.	TMC6	ENSG00000141524
rs553860899	chr1:92942668	-0.18152	N	chr1:92733769	NA	intronic	.	GFI1	ENSG00000162676
rs192946594	chr19:48744784	-0.20262	N	chr19:49127490	7	intronic	.	CARD8	ENSG00000105483
rs534578383	chr11:117855898	-0.07702	N	chr11:118081270	NA	intergenic	.	.	.
rs190926938	chr5:35834821	-0.24018	N	chr5:35875134	7	intergenic	.	.	.
rs368719962	chr5:76151890	0.22802	N	chr5:76058509	4	intronic	.	S100Z	ENSG00000171643
rs138669340	chr3:53204823	-0.1966	N	chr3:52873984	4	intronic	.	PRKCD	ENSG00000163932
rs553317900	chr3:13395180	-0.32916	N	N	NA	intronic	.	NUP210	ENSG00000132182
rs201810987	chr2:98350080	-0.29183	N	chr2:98271575	5	intronic	.	ZAP70	ENSG00000115085
rs142556248	chr20:43608013	0.46257	N	N	2b	intronic	.	STK4	ENSG00000101109
rs74972499	chr1:117346873	-0.22738	N	chr1:117544331	5	intergenic	.	.	.
rs539334502	chr1:117543172	-0.15011	N	chr1:117544331	NA	intergenic	.	.	.
rs568222901	chr17:74249319	-0.30469	N	chr17:74710128	NA	intergenic	.	.	.
rs537300799	chr7:138786129	-0.23023	N	chr7:138735512	NA	intronic	.	ZC3HAV1	ENSG00000105939
rs191466036	chr22:36559013	-0.26744	N	chr22:36545826	4	intronic	.	APOL3	ENSG00000128284
rs544386071	chr2:68989505	-0.25962	N	chr2:68615546	NA	intronic	.	ARHGAP25	ENSG00000163219
rs531413147	chr7:104583379	-0.24703	N	N	NA	intergenic	.	.	.
rs60315407	chr1:161032805	-0.18152	N	chr1:161188893	7	intronic	.	ARHGAP30	ENSG00000186517
rs9487120	chr6:109793696	-0.2521	N	chr6:109376647	4	intronic	.	ZBTB24	ENSG00000112365
rs1140546	chr6:31322888	-0.08229	N	N	3a	exonic	synonymous	HLA-B	ENSG00000234745
rs548578433	chr2:98343743	-0.19807	N	chr2:98271575	NA	intronic	.	ZAP70	ENSG00000115085
rs544421453	chr14:102175176	-0.25586	N	N	NA	intergenic	.	.	.
rs536099694	chr7:138789920	0.24592	N	chr7:138735512	NA	intronic	.	ZC3HAV1	ENSG00000105939
rs55675850	chr21:43844581	-0.23524	N	chr21:43850713	4	intronic	.	UBASH3A	ENSG00000160185
rs73321974	chr5:169716893	-0.12858	N	chr5:169691627	5	intronic	.	LCP2	ENSG00000043462
rs73321971	chr5:169712683	-0.15797	N	chr5:169691627	7	intronic	.	LCP2	ENSG00000043462
rs556900569	chr11:118219397	-0.32314	N	chr11:118639653	NA	intronic	.	CD3G	ENSG00000160654
rs114077426	chr5:169064136	0.14024	N	N	4	upstream	.	.	.
rs144082858	chr7:106509728	-0.09647	N	chr7:106372219	5	exonic	synonymous	PIK3CG	ENSG00000105851
rs539377069	chr8:21772918	-0.33901	N	chr8:21710741	NA	intergenic	.	.	.
rs545123509	chr14:91848870	-0.10918	N	N	NA	intronic	.	CCDC88C	ENSG00000015133
rs10519585	chr5:118676529	-0.19137	N	chr5:118729327	2b	intronic	.	TNFAIP8	ENSG00000145779
rs144711428	chr2:202132617	-0.33145	N	chr2:202112471	5	intronic	.	CASP8	ENSG00000064012
rs368286139	chr21:43827201	-0.23524	N	chr21:43850713	5	intronic	.	UBASH3A	ENSG00000160185
rs528383515	chr14:52778206	0.05724	N	chr14:52618827	NA	intergenic	.	.	.
rs547608038	chr2:65046754	-0.19228	N	N	NA	intergenic	.	.	.
rs562852439	chr20:57739124	-0.22738	N	N	NA	intergenic	.	.	.
rs544014338	chr6:29695198	-0.18152	N	chr6:29596242	NA	ncRNA_intronic	.	.	.
rs6883856	chr5:35856526	-0.19807	N	chr5:35875134	7	upstream	.	.	.
rs561831857	chr1:167464345	-0.26234	N	chr1:167600842	NA	intronic	.	CD247	ENSG00000198821
rs550901732	chr22:37880739	-0.01878	N	chr22:37531436	NA	intronic	.	MFNG	ENSG00000100060
rs568604187	chr2:7864871	-0.29175	N	chr2:7728766	NA	intergenic	.	.	.
rs114410059	chr5:176858572	0.07407	N	chr5:176792491	2b	intronic	.	GRK6	ENSG00000198055
rs547040503	chr11:60762598	-0.20585	N	chr11:60830367	NA	intronic	.	CD6	ENSG00000013725
rs531164870	chr2:198169453	-0.04427	N	chr2:198544183	NA	intronic	.	ANKRD44	ENSG00000065413
rs531645688	chr2:204729461	-0.32314	N	chr2:204584456	NA	intergenic	.	.	.
rs375063454	chr8:82019656	-0.12385	N	N	4	intronic	.	PAG1	ENSG00000076641
rs553511050	chr17:43301210	-0.19392	N	chr17:43488792	NA	intronic	.	FMNL1	ENSG00000184922
rs555146413	chr7:50451322	-0.31205	N	chr7:50313352	NA	intronic	.	IKZF1	ENSG00000185811
rs183494723	chr7:99964750	-0.33047	N	chr7:100278657	2b	ncRNA_intronic	.	.	.
rs547270035	chr1:89729278	-0.26269	N	N	NA	intronic	.	GBP5	ENSG00000154451
rs148012193	chr7:50471688	-0.04211	N	chr7:50313352	5	UTR3	.	IKZF1	ENSG00000185811
rs3093027	chr6:167532371	-0.24678	N	chr6:167511766	4	intronic	.	CCR6	ENSG00000112486
rs10171658	chr2:233979819	-0.05269	N	chr2:234115629	6	intronic	.	.	.
rs554812327	chr2:137085675	-0.30833	N	chr2:136713108	NA	intergenic	.	.	.
rs496888	chr1:12232806	-0.32803	N	chr1:12246175	5	intronic	.	TNFRSF1B	ENSG00000028137
rs146256580	chr15:44965102	-0.20305	N	N	7	intronic	.	PATL2	ENSG00000229474
rs187671648	chr5:50019831	-0.29175	N	chr5:49958363	7	intronic	.	PARP8	ENSG00000151883
rs185586345	chr11:4414336	-0.1449	N	N	4	intronic	.	TRIM21	ENSG00000132109
rs547850014	chr7:3083272	-0.32404	N	chr7:2759473	NA	intronic	.	CARD11	ENSG00000198286
rs560286121	chr16:57074003	-0.04491	N	chr16:57061189	NA	intronic	.	NLRC5	ENSG00000140853
rs556861891	chr16:3120845	-0.23744	N	chr16:3521071	NA	intergenic	.	.	.
rs185785876	chr7:50358039	0.22231	N	chr7:50313352	4	intronic	.	IKZF1	ENSG00000185811
rs150607953	chr3:5233787	-0.27905	N	N	4	intronic	.	EDEM1	ENSG00000134109
rs76902137	chr9:117690732	-0.07702	N	chr9:117696336	5	intronic	.	TNFSF8	ENSG00000106952
rs552983045	chr20:57727485	-0.23524	N	N	NA	intergenic	.	.	.
rs532617749	chr9:117678127	-0.32314	N	chr9:117696336	NA	intronic	.	TNFSF8	ENSG00000106952
rs142172601	chr22:40315310	-0.20305	N	chr22:39840130	7	intronic	.	GRAP2	ENSG00000100351
rs528234548	chr11:5706477	-0.13923	N	N	NA	upstream	.	.	.
rs188161371	chr3:150923797	-0.29175	N	chr3:151073355	7	intronic	.	MED12L	ENSG00000144893
rs564423194	chr16:57081838	-0.05269	N	chr16:57061189	NA	intronic	.	NLRC5	ENSG00000140853
rs532655030	chr10:26771309	-0.29644	N	chr10:26741174	NA	intronic	.	APBB1IP	ENSG00000077420
rs553400449	chr12:51716630	-0.33581	N	chr12:51580171	NA	intronic	.	BIN2	ENSG00000110934
rs577474476	chr11:118220978	-0.13216	N	chr11:118639653	NA	intronic	.	CD3G	ENSG00000160654
rs547848024	chr10:6092084	-0.16642	N	chr10:6101129	NA	intronic	.	IL2RA	ENSG00000134460
rs184514984	chr13:30945876	0.25367	N	chr13:31079184	4	ncRNA_intronic	.	.	.
rs564906120	chr3:53201162	0.06273	N	chr3:52873984	NA	intronic	.	PRKCD	ENSG00000163932
rs186256368	chr21:43837520	-0.23524	N	chr21:43850713	5	intronic	.	UBASH3A	ENSG00000160185
rs534214263	chr17:74485670	-0.13573	N	chr17:74710128	NA	intronic	.	RHBDF2	ENSG00000129667
rs190816046	chr1:167402750	-0.25741	N	chr1:167600842	5	intronic	.	CD247	ENSG00000198821
rs544766941	chr8:82002969	-0.21292	N	N	NA	intronic	.	PAG1	ENSG00000076641
rs151078917	chr19:6794628	-0.26247	N	chr19:6671369	3a	intronic	.	VAV1	ENSG00000141968
rs186397575	chr6:106561106	-0.21959	N	chr6:106727215	5	intergenic	.	.	.
rs374835617	chr7:144514505	-0.30833	N	N	7	intronic	.	TPK1	ENSG00000196511
rs75678804	chr2:68976997	-0.24588	N	chr2:68615546	6	intronic	.	ARHGAP25	ENSG00000163219
rs572017963	chr2:7867254	-0.15616	N	chr2:7728766	NA	intergenic	.	.	.
rs58816242	chr17:8802555	0.54002	N	chr17:8784361	4	intronic	.	PIK3R5	ENSG00000141506
rs191487293	chr8:56903855	0.03517	N	chr8:56800362	4	intronic	.	LYN	ENSG00000254087
rs17345262	chr8:126949789	-0.25741	N	chr8:126474356	7	ncRNA_intronic	.	.	.
rs574071677	chr1:25290793	-0.18102	N	chr1:25291010	NA	intronic	.	RUNX3	ENSG00000020633
rs542515654	chr1:117046719	-0.118	N	chr1:117544331	NA	intergenic	.	.	.
rs557353996	chr11:48192769	-0.13542	N	chr11:47888036	NA	downstream	.	.	.
rs532076705	chr2:204738221	-0.21077	N	chr2:204584456	NA	UTR3	.	CTLA4	ENSG00000163599
rs79007509	chr19:8636138	-0.14748	N	N	4	intronic	.	MYO1F	ENSG00000142347
rs563595253	chr14:91862049	-0.13878	N	N	NA	intronic	.	CCDC88C	ENSG00000015133
rs190532102	chr9:117144304	-0.09647	N	N	3a	intronic	.	AKNA	ENSG00000106948
rs543909170	chr17:76130654	-0.00522	N	chr17:76257892	NA	intronic	.	TMC8	ENSG00000167895
rs78945358	chr6:32809494	-0.18152	N	N	7	exonic	nonsynonymous	PSMB8	ENSG00000204264
rs140255112	chr16:50715094	0.09834	N	chr16:50663477	4	intronic	.	SNX20	ENSG00000167208
rs150499703	chr11:117865276	-0.07702	N	chr11:118081270	4	intronic	.	IL10RA	ENSG00000110324
rs181298378	chr11:60793743	0.03704	N	chr11:60830367	4	intergenic	.	.	.
rs367928028	chr2:204675784	-0.16406	N	chr2:204584456	5	intergenic	.	.	.
rs190671573	chr22:17698998	-0.15447	N	chr22:17906176	3a	intronic	.	CECR1	ENSG00000093072
rs142028795	chr15:89183370	0.34756	N	N	3a	intronic	.	ISG20	ENSG00000172183
rs41469351	chr3:46412262	-0.08796	N	chr3:46418689	5	ncRNA_intronic	.	CCR5	ENSG00000160791
rs112726415	chr17:74487306	-0.1291	N	chr17:74710128	3a	intronic	.	RHBDF2	ENSG00000129667
rs372391995	chr21:43824166	-0.23524	N	chr21:43850713	4	exonic	nonsynonymous	UBASH3A	ENSG00000160185
rs534593322	chr7:50358218	0.08672	N	chr7:50313352	NA	intronic	.	IKZF1	ENSG00000185811
rs560771327	chr6:32819720	-0.21604	N	N	NA	intronic	.	TAP1	ENSG00000168394
rs79341370	chr1:167620604	-0.18496	N	chr1:167600842	3a	intronic	.	RCSD1	ENSG00000198771
rs75427822	chr2:69040099	-0.07702	N	chr2:68615546	7	intronic	.	ARHGAP25	ENSG00000163219
rs562747775	chr5:131824502	-0.01421	N	chr5:131705458	NA	intronic	.	IRF1	ENSG00000125347
rs552400590	chr12:6535977	-0.21436	N	chr12:6499533	NA	intergenic	.	.	.
rs12460097	chr19:17633726	-0.26325	N	chr19:17650608	4	upstream	.	.	.
rs75800688	chr16:85937362	-0.14235	N	chr16:85938755	2b	intronic	.	IRF8	ENSG00000140968
rs573904180	chr16:57048252	-0.05269	N	chr16:57061189	NA	intergenic	.	NLRC5	ENSG00000140853
rs55857639	chr19:54873543	-0.30194	N	N	5	intronic	.	LAIR1	ENSG00000167613
rs113546695	chr2:68973904	-0.12858	N	chr2:68615546	6	intronic	.	ARHGAP25	ENSG00000163219
rs6722679	chr2:233933419	0.03686	Y	chr2:234115629	5	intronic	.	.	.
rs369842932	chr2:233932743	-0.15412	N	chr2:234115629	6	intronic	.	.	.
rs7007303	chr8:126924851	-0.28387	N	chr8:126474356	5	intergenic	.	.	.
rs570645362	chr3:32456122	-0.26271	N	N	NA	intronic	.	CMTM7	ENSG00000153551
rs8013903	chr14:91842762	-0.3356	N	N	4	intronic	.	CCDC88C	ENSG00000015133
rs35129735	chr11:118204348	-0.25741	N	chr11:118639653	5	intergenic	.	.	.
rs568523282	chr14:105531708	0.00236	N	chr14:105637156	NA	intronic	.	GPR132	ENSG00000183484
rs373289943	chr1:235147778	0.05914	N	chr1:234879890	2c	intergenic	.	.	.
rs552468229	chr11:117876656	0.03704	N	chr11:118081270	NA	intergenic	.	.	.
rs141171159	chr7:138773047	-0.31205	N	chr7:138735512	4	intronic	.	ZC3HAV1	ENSG00000105939
rs546080086	chr10:6056766	-0.34622	N	chr10:6101129	NA	intronic	.	IL2RA	ENSG00000134460
rs369088913	chr11:67807996	0.2248	N	N	2b	intronic	.	TCIRG1	ENSG00000110719
rs141996580	chr4:48133076	-0.25571	N	N	5	intronic	.	TXK	ENSG00000074966
rs545467951	chr17:8804317	0.15046	N	chr17:8784361	NA	intronic	.	PIK3R5	ENSG00000141506
rs182827088	chr8:23312661	-0.33227	N	chr8:23496546	4	intronic	.	ENTPD4	ENSG00000197217
rs542269737	chr6:106544305	-0.24963	N	chr6:106727215	NA	intronic	.	PRDM1	ENSG00000057657
rs560243175	chr7:43630674	0.50128	N	N	NA	intronic	.	STK17A	ENSG00000164543
rs549157583	chr5:35858102	-0.33909	N	chr5:35875134	NA	intronic	.	IL7R	ENSG00000168685
rs201212769	chr21:43829508	-0.23524	N	chr21:43850713	7	intronic	.	UBASH3A	ENSG00000160185
rs568531007	chr6:41993332	0.30661	N	chr6:42037348	NA	intronic	.	CCND3	ENSG00000112576
rs573706900	chr17:76137144	-0.04491	N	chr17:76257892	NA	exonic	nonsynonymous	TMC8	ENSG00000167895
rs142312874	chr1:26870634	0.03067	N	chr1:27100243	5	intronic	.	RPS6KA1	ENSG00000117676
rs191726441	chr7:138728785	-0.2253	N	chr7:138735512	4	UTR3	.	ZC3HAV1	ENSG00000105939
rs181723616	chr2:204737004	-0.19431	N	chr2:204584456	5	intronic	.	CTLA4	ENSG00000163599
rs73993049	chr2:204804289	-0.20585	N	chr2:204584456	5	intronic	.	ICOS	ENSG00000163600
rs568538899	chr12:122075550	-0.18878	N	chr12:122254713	NA	intronic	.	ORAI1	ENSG00000182500
rs182602841	chr2:231084564	-0.00668	N	chr2:231161026	4	intronic	.	SP110	ENSG00000135899
rs145022469	chr1:117359142	-0.24652	N	chr1:117544331	3a	intergenic	.	.	.
rs201548238	chr2:202123027	0.00936	N	chr2:202112471	2b	exonic	nonsynonymous	CASP8	ENSG00000064012
rs182797578	chr3:33001360	-0.32314	N	chr3:33087395	5	intergenic	.	.	.
rs561675908	chr7:50484325	0.20766	N	chr7:50313352	NA	intergenic	.	.	.
rs566189129	chr6:6588749	-0.0094	N	N	NA	ncRNA_intronic	.	.	.
rs17879103	chr6:29911685	-0.08285	N	chr6:29596242	4	intronic	.	HLA-A	ENSG00000206503
rs116139733	chr1:111762473	-0.03514	N	chr1:111348029	4	intergenic	.	.	.
rs144598330	chr17:29136603	-0.19982	N	N	5	intronic	.	CRLF3	ENSG00000176390
rs567980156	chr12:57881794	0.21197	N	chr12:57493727	NA	UTR5	.	MARS	ENSG00000166986
rs553155294	chr3:46416951	-0.22738	N	chr3:46418689	NA	ncRNA_intronic	.	CCR5	ENSG00000160791
rs181934709	chr5:76149560	-0.11135	N	chr5:76058509	6	intronic	.	S100Z	ENSG00000171643
rs143867067	chr20:56178570	-0.26013	N	N	5	downstream	.	.	.
rs564396004	chr1:31226699	0.08863	N	chr1:31231680	NA	intronic	.	LAPTM5	ENSG00000162511
rs113001952	chr3:114016994	-0.27724	N	N	5	intronic	.	TIGIT	ENSG00000181847
rs557373901	chr19:7703120	-0.07702	N	chr19:7415064	NA	intronic	.	STXBP2	ENSG00000076944
rs146487068	chr14:88469025	0.03413	N	chr14:88472595	3a	intergenic	.	.	.
rs147061391	chr10:50391905	0.04945	N	chr10:50264204	2a	intronic	.	C10orf128	ENSG00000204161
rs541540617	chr16:3117845	-0.2873	N	chr16:3521071	NA	intronic	.	IL32	ENSG00000008517
rs183680872	chr3:121379861	-0.06939	N	chr3:121781723	2b	upstream	.	.	.
rs543019864	chr3:183231065	-0.10426	N	chr3:183730295	NA	intronic	.	KLHL6	ENSG00000172578
rs3782049	chr11:118758708	-0.33968	N	chr11:118747576	2b	intronic	.	CXCR5	ENSG00000160683
rs142143871	chr2:198071396	-0.3151	N	chr2:198544183	6	intronic	.	ANKRD44	ENSG00000065413
rs182320235	chr1:160543576	-0.08208	N	N	5	intronic	.	CD84	ENSG00000066294
rs546541664	chr1:89664842	-0.24764	N	N	NA	upstream	.	.	.
rs549542804	chr1:235116658	-0.0119	N	chr1:234879890	NA	intergenic	.	.	.
rs273263	chr19:18284564	-0.29793	N	chr19:18398030	4	upstream	.	IFI30	ENSG00000216490
rs571770329	chr20:56203722	-0.12578	N	N	NA	intergenic	.	.	.
rs543248325	chr14:91791992	-0.18171	N	N	NA	intronic	.	CCDC88C	ENSG00000015133
rs542955162	chr11:128627538	-0.248	N	chr11:128562098	NA	intronic	.	FLI1	ENSG00000151702
rs79503389	chr9:117675745	-0.32314	N	chr9:117696336	5	intronic	.	TNFSF8	ENSG00000106952
rs181731481	chr6:31241289	0.22976	N	N	4	intergenic	.	.	.
rs529834764	chr5:156683148	-0.26234	N	chr5:156442784	NA	intergenic	.	.	.
rs534445199	chr5:169726684	-0.1795	N	chr5:169691627	NA	intergenic	.	.	.
rs540062959	chr8:82068259	-0.15011	N	N	NA	intergenic	.	.	.
rs532876015	chr12:54895693	-0.0655	N	chr12:54685880	NA	intronic	.	NCKAP1L	ENSG00000123338
rs183881467	chr2:69018878	-0.12858	N	chr2:68615546	5	intronic	.	ARHGAP25	ENSG00000163219
rs116048247	chr1:117306482	-0.22758	N	chr1:117544331	4	intronic	.	CD2	ENSG00000116824
rs113896321	chr2:233978735	-0.22573	N	chr2:234115629	7	intronic	.	.	.
rs533196848	chr9:117721647	-0.28021	N	chr9:117696336	NA	intergenic	.	.	.
rs560600038	chr2:7868603	-0.29175	N	chr2:7728766	NA	intergenic	.	.	.
rs545035679	chr8:82065785	-0.2674	N	N	NA	intergenic	.	.	.
rs540273772	chr2:192555759	-0.14827	N	chr2:192522423	NA	ncRNA_intronic	.	NABP1	ENSG00000173559
rs553029657	chr12:105114377	-0.3386	N	N	NA	intronic	.	CHST11	ENSG00000171310
rs150849989	chr3:46006113	-0.14389	N	chr3:46418689	7	intronic	.	FYCO1	ENSG00000163820
rs539409329	chr1:28499303	-0.06233	N	chr1:28216736	NA	intronic	.	PTAFR	ENSG00000169403
rs539428549	chr1:92951646	0.4585	N	chr1:92733769	NA	intronic	.	GFI1	ENSG00000162676
rs539242567	chr1:183559644	0.01096	N	chr1:183144723	NA	UTR5	.	NCF2	ENSG00000116701
rs536266765	chr10:26768891	-0.20207	N	chr10:26741174	NA	intronic	.	APBB1IP	ENSG00000077420
rs551801940	chr7:128573375	0.02675	N	chr7:128576086	NA	intergenic	.	.	.
rs556869576	chr2:68953055	-0.08018	N	chr2:68615546	NA	intergenic	.	.	.
rs570709747	chr2:192487464	-0.13182	N	chr2:192522423	NA	intergenic	.	.	.
rs577290715	chr7:50357786	0.08672	N	chr7:50313352	NA	intronic	.	IKZF1	ENSG00000185811
rs573751447	chr4:2790500	-0.24259	N	chr4:3148276	NA	intergenic	.	.	.
rs529909479	chr14:91849054	0.0818	N	N	NA	intronic	.	CCDC88C	ENSG00000015133
rs567564503	chr2:68949625	-0.27894	N	chr2:68615546	NA	intergenic	.	.	.
rs148229033	chr6:29895684	-0.10382	N	chr6:29596242	5	upstream	.	.	.
rs550311506	chr17:33818762	-0.10783	N	chr17:33763678	NA	intergenic	.	.	.
rs576197123	chr22:40330900	-0.33883	N	chr22:39840130	NA	intronic	.	GRAP2	ENSG00000100351
rs559702868	chr17:76130144	-0.04983	N	chr17:76257892	NA	intronic	.	TMC8	ENSG00000167895
rs548808125	chr22:50626611	-0.12858	N	chr22:50628937	NA	intronic	.	TRABD	ENSG00000170638
rs73031805	chr1:167468836	0.15431	N	chr1:167600842	4	intronic	.	CD247	ENSG00000198821
rs3016776	chr11:128606508	-0.28042	N	chr11:128562098	5	intronic	.	FLI1	ENSG00000151702
rs77568168	chr20:43701662	-0.30712	N	N	5	intronic	.	STK4	ENSG00000101109
rs568218731	chr22:40358809	-0.17374	N	chr22:40317126	NA	intronic	.	GRAP2	ENSG00000100351
rs144046121	chr6:149802004	-0.23921	N	chr6:149793000	4	intronic	.	ZC3H12D	ENSG00000178199
rs572750022	chr14:65755192	-0.31618	N	chr14:65564703	NA	intergenic	.	.	.
rs552095881	chr2:69009640	-0.15826	N	chr2:68615546	NA	intronic	.	ARHGAP25	ENSG00000163219
rs189714071	chr17:33845789	-0.20305	N	chr17:33763678	6	intergenic	.	.	.
rs576803799	chr19:42391905	-0.25458	N	chr19:42767593	NA	intronic	.	ARHGEF1	ENSG00000076928
rs569139111	chr7:44089171	-0.21359	N	N	NA	intronic	.	DBNL	ENSG00000136279
rs11112164	chr12:105074039	-0.31507	N	N	4	intronic	.	CHST11	ENSG00000171310
rs148863957	chr16:50299435	0.10282	N	chr16:50160737	4	intergenic	.	.	.
rs575249273	chr11:118085159	0.29889	N	chr11:118081270	NA	intronic	.	AMICA1	ENSG00000160593
rs115942517	chr21:43648753	-0.24149	N	chr21:43850713	4	intronic	.	ABCG1	ENSG00000160179
rs548129708	chr2:233941751	0.0652	N	chr2:234115629	NA	intronic	.	.	.
rs529197116	chr1:12224026	-0.24259	N	chr1:12246175	NA	intergenic	.	.	.
rs188320261	chr21:15855421	-0.31083	N	N	4	intergenic	.	.	.
rs564535263	chr14:91789439	-0.18171	N	N	NA	intronic	.	CCDC88C	ENSG00000015133
rs78790378	chr1:160518207	0.40888	N	N	4	intronic	.	CD84	ENSG00000066294
rs541846431	chr7:104586924	-0.118	N	N	NA	intergenic	.	.	.
rs533894157	chr11:44581438	-0.33349	N	N	NA	intergenic	.	.	.
rs556304923	chr11:102165954	-0.34143	N	chr11:102057068	NA	intergenic	.	.	.
rs549834252	chr5:169729252	-0.17172	N	chr5:169691627	NA	intergenic	.	.	.
rs574102815	chr17:8796603	0.00081	N	chr17:8784361	NA	intronic	.	PIK3R5	ENSG00000141506
rs78797689	chr1:167646275	-0.26505	N	chr1:167600842	4	intronic	.	RCSD1	ENSG00000198771
rs530528627	chr7:43672091	-0.31054	N	N	NA	intergenic	.	.	.
rs138243211	chr2:98338195	-0.25741	N	chr2:98271575	7	intronic	.	ZAP70	ENSG00000115085
rs530157165	chr1:31220297	0.05919	N	chr1:31231680	NA	intronic	.	LAPTM5	ENSG00000162511
rs552606572	chr7:138785283	-0.23801	N	chr7:138735512	NA	intronic	.	ZC3HAV1	ENSG00000105939
rs9456336	chr6:159076864	-0.22655	N	chr6:159469512	4	intronic	.	SYTL3	ENSG00000164674
rs546744313	chr14:91862496	-0.13878	N	N	NA	intronic	.	CCDC88C	ENSG00000015133
rs116219271	chr2:196997515	-0.30422	N	chr2:196974333	4	downstream	.	.	.
rs9456335	chr6:159068846	-0.33689	N	chr6:159469512	5	intergenic	.	.	.
rs56251265	chr16:3129921	-0.25897	N	chr16:3521071	5	intergenic	.	.	.
rs550916977	chr1:92951602	0.59408	N	chr1:92733769	NA	UTR5	.	GFI1	ENSG00000162676
rs115646875	chr5:131833051	-0.32754	N	chr5:131705458	4	intergenic	.	.	.
rs534707712	chr2:202105031	-0.12858	N	chr2:202112471	NA	intronic	.	CASP8	ENSG00000064012
rs145751415	chr6:32827954	-0.29881	N	N	7	downstream	.	.	.
rs116315034	chr6:2854297	-0.23758	N	N	4	ncRNA_exonic	.	.	.
rs554941215	chr5:156675406	-0.25741	N	chr5:156442784	NA	intronic	.	ITK	ENSG00000113263
rs131780	chr22:50982539	-0.29773	Y	chr22:50628937	2b	intergenic	.	.	.
rs111959172	chr5:76149080	-0.11135	N	chr5:76058509	5	intronic	.	S100Z	ENSG00000171643
rs73815134	chr5:180230820	-0.27519	N	N	4	UTR5	.	MGAT1	ENSG00000131446
rs131788	chr22:50976754	-0.19777	N	chr22:50628937	4	intergenic	.	.	.
rs139188971	chr16:57059001	-0.05269	N	chr16:57061189	3a	intronic	.	NLRC5	ENSG00000140853
rs138288771	chr11:48050872	-0.33702	N	chr11:47888036	4	intronic	.	PTPRJ	ENSG00000149177
rs200510288	chr17:76136869	0.17064	N	chr17:76257892	2b	intronic	.	TMC8	ENSG00000167895
rs188179063	chr6:159074775	0.19268	N	chr6:159469512	4	intronic	.	SYTL3	ENSG00000164674
rs548778060	chr9:77757210	-0.28042	N	N	NA	intronic	.	OSTF1	ENSG00000134996
rs548778063	chr5:118689896	-0.20759	N	chr5:118729327	NA	intronic	.	TNFAIP8	ENSG00000145779
rs553364543	chr16:50304983	-0.05269	N	chr16:50160737	NA	intronic	.	ADCY7	ENSG00000121281
rs140094872	chr1:111734074	-0.09647	N	chr1:111348029	2b	intronic	.	DENND2D	ENSG00000162777
rs573837276	chr8:126964648	-0.27894	N	chr8:126474356	NA	intergenic	.	.	.
rs528280409	chr14:91850426	-0.23801	N	N	NA	intronic	.	CCDC88C	ENSG00000015133
rs552770548	chr3:45986364	-0.33487	N	chr3:46418689	NA	intronic	.	FYCO1	ENSG00000163820
rs571644300	chr1:25283418	-0.17085	N	chr1:25291010	NA	intronic	.	RUNX3	ENSG00000020633
rs150083119	chr3:113946376	-0.27894	N	N	7	intergenic	.	.	.
rs573151503	chr19:42066388	-0.1267	N	N	NA	intronic	.	CEACAM21	ENSG00000007129
rs557453322	chr1:167404554	-0.2868	N	chr1:167600842	NA	intronic	.	CD247	ENSG00000198821
rs145100612	chr11:128602396	-0.21186	N	chr11:128562098	4	intronic	.	FLI1	ENSG00000151702
rs562053951	chr12:51716521	-0.30339	N	chr12:51580171	NA	intronic	.	BIN2	ENSG00000110934
rs558305090	chr17:16323112	0.0008	N	chr17:16156235	NA	intronic	.	TRPV2	ENSG00000187688
rs149902139	chr17:8855868	-0.13857	N	chr17:8784361	6	intronic	.	PIK3R5	ENSG00000141506
rs537003174	chr22:50627798	-0.18186	N	chr22:50628937	NA	intronic	.	TRABD	ENSG00000170638
rs115011727	chr2:8655697	-0.19743	N	chr2:8563029	4	intergenic	.	.	.
rs147588784	chr1:161016643	0.19296	N	chr1:161188893	2a	upstream;downstream	.	.	.
rs569845251	chr16:68029118	-0.15011	N	chr16:68138091	NA	intronic	.	DPEP2	ENSG00000167261
rs146702765	chr7:50370057	0.24403	N	chr7:50313352	4	intronic	.	IKZF1	ENSG00000185811
rs79086107	chr12:105038125	-0.25951	N	N	4	intronic	.	CHST11	ENSG00000171310
rs565371384	chr5:50035164	-0.27022	N	chr5:49958363	NA	intronic	.	PARP8	ENSG00000151883
rs78687749	chr4:40212690	-0.34622	N	N	3a	intronic	.	RHOH	ENSG00000168421
rs372433785	chr12:113345315	-0.07078	N	chr12:113450200	2b	intronic	.	OAS1	ENSG00000089127
rs562523566	chr7:144530916	-0.15011	N	N	NA	intronic	.	TPK1	ENSG00000196511
rs142225531	chr11:117866448	-0.07702	N	chr11:118081270	7	intronic	.	IL10RA	ENSG00000110324
rs78687740	chr22:40346975	-0.17374	N	chr22:40317126	4	intronic	.	GRAP2	ENSG00000100351
rs541865110	chr21:43822727	-0.30833	N	chr21:43850713	NA	intergenic	.	.	.
rs575397236	chr6:32813308	0.09125	N	N	NA	ncRNA_exonic	.	TAP1	ENSG00000168394
rs493913	chr18:2658756	-0.29609	N	N	5	intronic	.	SMCHD1	ENSG00000101596
rs544188136	chr16:19130461	-0.28891	N	chr16:19278625	NA	UTR3	.	ITPRIPL2	ENSG00000205730
rs538077038	chr19:1039904	-0.31195	N	chr19:836144	NA	upstream;downstream	.	.	.
rs139471160	chr7:43687095	-0.23446	N	N	4	intronic	.	COA1	ENSG00000106603
rs10165746	chr2:204773274	-0.05464	N	chr2:204584456	4	intergenic	.	.	.
rs78281070	chr2:204824200	-0.32823	N	chr2:204584456	3a	intronic	.	ICOS	ENSG00000163600
rs41354146	chr11:117866312	-0.07702	N	chr11:118081270	7	exonic	nonsynonymous	IL10RA	ENSG00000110324
rs141258952	chr17:33825967	-0.19432	N	chr17:33763678	4	intergenic	.	.	.
rs545074244	chr19:6775071	-0.13365	N	chr19:6671369	NA	intronic	.	VAV1	ENSG00000141968
rs3776165	chr5:100188616	-0.32179	N	chr5:100200910	3a	intronic	.	ST8SIA4	ENSG00000113532
rs74445895	chr6:31234642	-0.07422	N	N	3a	intergenic	.	.	.
rs538798355	chr9:215328	-0.06406	N	chr9:288414	NA	exonic	synonymous	DOCK8	ENSG00000107099
rs558876142	chr9:117104134	-0.18171	N	N	NA	intronic	.	AKNA	ENSG00000106948
rs117068922	chr6:106589475	0.37115	N	chr6:106727215	2b	intergenic	.	.	.
rs186490903	chr5:150462344	-0.32054	N	chr5:150567017	5	intronic	.	TNIP1	ENSG00000145901
rs145343981	chr1:92925413	-0.07412	N	chr1:92733769	3a	intergenic	.	.	.
rs559084187	chr16:74735056	-0.18092	N	chr16:75017513	NA	upstream	.	.	.
rs140127662	chr17:29145697	-0.19982	N	N	7	intronic	.	CRLF3	ENSG00000176390
rs181998368	chr11:44581213	-0.28105	N	N	4	intergenic	.	.	.
rs578160655	chr7:150360490	-0.284	N	chr7:150278589	NA	intergenic	.	.	.
rs572157283	chr19:10490120	-0.22815	N	chr19:10666450	NA	intronic	.	TYK2	ENSG00000105397
rs199851097	chr14:93043602	-0.17559	N	chr14:93103729	4	intronic	.	RIN3	ENSG00000100599
rs576415165	chr14:91786071	-0.18171	N	N	NA	intronic	.	CCDC88C	ENSG00000015133
rs187910067	chr1:111424300	-0.33335	N	chr1:111348029	5	intronic	.	CD53	ENSG00000143119
rs559469220	chr5:156648274	-0.25741	N	chr5:156442784	NA	intronic	.	ITK	ENSG00000113263
rs189055377	chr16:57118143	-0.13912	N	chr16:57061189	2b	downstream	.	.	.
rs567247803	chr14:91795905	-0.33902	N	N	NA	intronic	.	CCDC88C	ENSG00000015133
rs567859422	chr5:176858991	-0.27239	N	chr5:176792491	NA	intronic	.	GRK6	ENSG00000198055
rs139305291	chr4:48105584	0.15799	N	N	3a	intronic	.	TXK	ENSG00000074966
rs576650745	chr16:88765916	-0.19825	N	chr16:88518569	NA	intronic	.	RNF166	ENSG00000158717
rs189350366	chr20:43660685	-0.31992	N	N	6	intronic	.	STK4	ENSG00000101109
rs150108745	chr11:73684819	-0.18171	N	N	5	downstream	.	.	.
rs571842720	chr1:207094123	-0.27647	N	chr1:206968955	NA	intronic	.	FAIM3	ENSG00000162894
rs543621497	chr3:108555034	-0.34467	N	N	NA	intronic	.	TRAT1	ENSG00000163519
rs147299541	chr1:40849578	-0.23921	N	chr1:40406715	2b	intronic	.	SMAP2	ENSG00000084070
rs10197151	chr2:231093485	-0.29881	N	chr2:231161026	6	intronic	.	SP140	ENSG00000079263
rs73730328	chr6:31234283	-0.19151	N	N	4	intergenic	.	.	.
rs73730329	chr6:31234423	-0.19151	N	N	4	intergenic	.	.	.
rs73730325	chr6:31234150	-0.16998	N	N	4	intergenic	.	.	.
rs555131196	chr15:75082646	0.01179	N	chr15:75361539	NA	intronic	.	CSK	ENSG00000103653
rs145236395	chr17:33847102	-0.18152	N	chr17:33763678	3a	intergenic	.	.	.
rs533725020	chr1:111422893	0.05621	N	chr1:111348029	NA	intronic	.	CD53	ENSG00000143119
rs549028512	chr19:48753166	0.49307	N	chr19:49127490	NA	intronic	.	CARD8	ENSG00000105483
rs186117443	chr2:197011567	-0.30712	N	chr2:196974333	6	intronic	.	STK17B	ENSG00000081320
rs570413167	chr6:32812880	-0.29354	N	N	NA	ncRNA_intronic	.	.	.
rs12600139	chr16:4402158	-0.2831	N	chr16:4476089	5	intronic	.	CORO7-PAM16	ENSG00000103426
rs117107365	chr19:42058622	-0.13386	N	N	2b	intronic	.	CEACAM21	ENSG00000007129
rs547907691	chr15:89184320	-0.10426	N	N	NA	intronic	.	ISG20	ENSG00000172183
rs544781701	chr11:118215459	-0.32314	N	chr11:118639653	NA	intronic	.	CD3G	ENSG00000160654
rs140327830	chr16:3115660	-0.17353	N	chr16:3521071	4	UTR5	.	IL32	ENSG00000008517
rs528335156	chr19:48758496	-0.33702	N	chr19:49127490	NA	intronic	.	CARD8	ENSG00000105483
rs575084658	chr16:57118322	-0.30031	N	chr16:57061189	NA	downstream	.	.	.
rs575021846	chr11:67179587	-0.13662	N	chr11:66855593	NA	intergenic	.	.	.
rs186451655	chr11:118216516	-0.20585	N	chr11:118639653	3a	intronic	.	CD3G	ENSG00000160654
rs560970131	chr9:92040320	-0.32836	N	chr9:91593290	NA	intronic	.	SEMA4D	ENSG00000187764
rs552590109	chr7:50436862	-0.26247	N	chr7:50313352	NA	UTR3	.	IKZF1	ENSG00000185811
rs201380638	chr6:106553442	-0.25741	N	chr6:106727215	5	exonic	synonymous	PRDM1	ENSG00000057657
rs578232040	chr6:31234145	-0.16998	N	N	NA	intergenic	.	.	.
rs543396291	chr19:48749367	-0.16199	N	chr19:49127490	NA	intronic	.	CARD8	ENSG00000105483
rs555799079	chr16:50714520	-0.10426	N	chr16:50663477	NA	intronic	.	SNX20	ENSG00000167208
rs572102003	chr7:106512167	-0.10426	N	chr7:106372219	NA	intronic	.	PIK3CG	ENSG00000105851
rs146619924	chr11:117881375	0.09243	N	chr11:118081270	4	intergenic	.	.	.
rs137910261	chr16:68039896	0.10022	N	chr16:68138091	2b	intergenic	.	.	.
rs118176618	chr7:150367241	-0.284	N	chr7:150278589	6	intergenic	.	.	.
rs545559583	chr14:93114772	-0.34402	N	chr14:93103729	NA	intronic	.	RIN3	ENSG00000100599
rs181675077	chr7:138790039	0.15155	N	chr7:138735512	4	intronic	.	ZC3HAV1	ENSG00000105939
rs190645741	chr22:40323484	-0.18152	N	chr22:39840130	5	intronic	.	GRAP2	ENSG00000100351
rs564478312	chr11:60783959	-0.32807	N	chr11:60830367	NA	intronic	.	CD6	ENSG00000013725
rs16934536	chr11:5713788	-0.22942	N	N	4	intronic	.	TRIM22	ENSG00000132274
rs531339829	chr11:47971681	-0.15011	N	chr11:47888036	NA	intergenic	.	.	.
rs551259454	chr7:43631220	0.09217	N	N	NA	intronic	.	STK17A	ENSG00000164543
rs563615632	chr14:91781694	-0.18171	N	N	NA	intronic	.	CCDC88C	ENSG00000015133
rs551856851	chr21:34611090	-0.08114	N	chr21:34439889	NA	intronic	.	IFNAR2	ENSG00000159110
rs530095623	chr1:89735160	-0.23309	N	N	NA	exonic	nonsynonymous	GBP5	ENSG00000154451
rs147582817	chr19:18221235	-0.0907	N	chr19:18398030	2b	intronic	.	MAST3	ENSG00000099308
rs554154662	chr11:409673	-0.34703	N	chr11:307961	NA	intronic	.	SIGIRR	ENSG00000185187
rs528096824	chr16:27330043	-0.11779	N	chr16:27356398	NA	intronic	.	IL4R	ENSG00000077238
rs181100540	chr20:43613217	-0.18171	N	N	7	intronic	.	STK4	ENSG00000101109
rs563500856	chr10:26726669	-0.28781	N	chr10:26741174	NA	upstream	.	.	.
rs545041725	chr11:48024580	-0.30743	N	chr11:47888036	NA	intronic	.	PTPRJ	ENSG00000149177
rs537629587	chr1:160983729	0.33231	N	chr1:161188893	NA	intronic	.	F11R	ENSG00000158769
rs190749986	chr15:89183986	-0.13386	N	N	2b	intronic	.	ISG20	ENSG00000172183
rs571857202	chr16:57080130	0.11155	N	chr16:57061189	NA	intronic	.	NLRC5	ENSG00000140853
rs567714155	chr3:108581390	-0.23524	N	N	NA	intergenic	.	.	.
rs576934021	chr20:57753101	-0.2751	N	N	NA	intergenic	.	.	.
rs10775355	chr16:3113186	-0.25897	N	chr16:3521071	5	intergenic	.	.	.
rs552604549	chr3:121379110	-0.33012	N	chr3:121781723	NA	intronic	.	HCLS1	ENSG00000180353
rs571151047	chr1:111735323	-0.09647	N	chr1:111348029	NA	intronic	.	DENND2D	ENSG00000162777
rs530273267	chr16:57034642	0.18236	N	chr16:57061189	NA	intergenic	.	NLRC5	ENSG00000140853
rs570219792	chr11:47940377	-0.31245	N	chr11:47454152	NA	intergenic	.	.	.
rs187668683	chr2:192503919	-0.16358	N	chr2:192522423	7	intergenic	.	.	.
rs536175405	chr2:192553783	-0.23912	N	chr2:192522423	NA	downstream	.	NABP1	ENSG00000173559
rs575520883	chr1:117302858	-0.20585	N	chr1:117544331	NA	intronic	.	CD2	ENSG00000116824
rs564757060	chr16:3121421	-0.22738	N	chr16:3521071	NA	intergenic	.	.	.
rs114984520	chr19:6483598	-0.07422	N	chr19:6671369	7	intergenic	.	.	.
rs56303412	chr5:131837017	0.1063	N	chr5:131705458	2b	intergenic	.	.	.
rs567567097	chr11:48030119	-0.15011	N	chr11:47888036	NA	intronic	.	PTPRJ	ENSG00000149177
rs188550733	chr16:50302423	-0.04491	N	chr16:50160737	5	intronic	.	ADCY7	ENSG00000121281
rs531063742	chr14:91846257	-0.3356	N	N	NA	intronic	.	CCDC88C	ENSG00000015133
rs7956880	chr12:113345167	-0.33151	N	chr12:113450200	1b	intronic	.	OAS1	ENSG00000089127
rs141291773	chr1:117310846	-0.20585	N	chr1:117544331	5	intronic	.	CD2	ENSG00000116824
rs25680	chr12:6554628	-0.34622	N	chr12:6499533	4	exonic	nonsynonymous	CD27	ENSG00000139193
rs146921459	chr16:89831509	-0.30078	N	chr16:89641624	2b	intronic	.	FANCA	ENSG00000187741
rs13384496	chr2:231091024	0.4264	N	chr2:231161026	2a	intronic	.	SP140	ENSG00000079263
rs3132696	chr6:29855331	0.05883	N	chr6:29596242	4	upstream	.	.	.
rs3132697	chr6:29854539	-0.10382	N	chr6:29596242	5	upstream	.	.	.
rs77566428	chr19:18157109	-0.12122	N	chr19:18398030	4	intergenic	.	.	.
rs566589070	chr17:47285926	-0.20305	N	chr17:47488823	NA	intronic	.	GNGT2	ENSG00000167083
rs545955906	chr21:43823288	-0.30833	N	chr21:43850713	NA	upstream	.	.	.
rs145950510	chr8:126950953	-0.25741	N	chr8:126474356	5	ncRNA_intronic	.	.	.
rs1228037	chr11:48028689	-0.30743	N	chr11:47888036	4	intronic	.	PTPRJ	ENSG00000149177
rs149767906	chr6:25405236	-0.10146	N	N	3a	intronic	.	LRRC16A	ENSG00000079691
rs112097760	chr1:160529240	-0.18152	N	N	5	intronic	.	CD84	ENSG00000066294
rs61731700	chr6:109771691	-0.23564	N	chr6:109376647	5	exonic	nonsynonymous	MICAL1	ENSG00000135596
rs530293791	chr14:23259694	-0.25825	N	chr14:23755598	NA	intronic	.	SLC7A7	ENSG00000155465
rs191390436	chr1:111760653	-0.25461	N	chr1:111348029	3a	intergenic	.	.	.
rs377651648	chr17:29146684	-0.19982	N	N	7	intronic	.	CRLF3	ENSG00000176390
rs116725453	chr1:167411748	-0.28809	N	chr1:167600842	3a	intronic	.	CD247	ENSG00000198821
rs184233274	chr11:118204727	-0.25741	N	chr11:118639653	6	intergenic	.	.	.
rs190410665	chr2:68996336	-0.14233	N	chr2:68615546	5	intronic	.	ARHGAP25	ENSG00000163219
rs545204635	chr17:33857958	-0.20305	N	chr17:33763678	NA	intergenic	.	.	.
rs570419133	chr15:80259022	-0.25609	N	chr15:80279344	NA	intronic	.	BCL2A1	ENSG00000140379
rs201161652	chr6:29693752	-0.05762	N	chr6:29596242	4	intronic	.	HLA-F	ENSG00000204642
rs138863783	chr11:48056437	-0.34537	N	chr11:47888036	6	intronic	.	PTPRJ	ENSG00000149177
rs185202958	chr7:150362768	0.08737	N	chr7:150278589	7	intergenic	.	.	.
rs561381228	chr19:14143700	-0.12408	N	chr19:14499477	NA	intronic	.	IL27RA	ENSG00000104998
rs577050739	chr6:159459929	0.11396	N	chr6:159469512	NA	intronic	.	TAGAP	ENSG00000164691
rs111578952	chr1:160538260	0.14022	N	N	4	intronic	.	CD84	ENSG00000066294
rs545357078	chr1:158255856	-0.31574	N	chr1:158586966	NA	intergenic	.	.	.
rs185973314	chr11:48051523	-0.32924	N	chr11:47888036	3a	intronic	.	PTPRJ	ENSG00000149177
rs188660568	chr8:11356379	-0.3084	N	chr8:11836514	4	intronic	.	BLK	ENSG00000136573
rs554078345	chr22:40305780	-0.20305	N	chr22:39840130	NA	intronic	.	GRAP2	ENSG00000100351
rs537433806	chr8:126923940	-0.28387	N	chr8:126474356	NA	intergenic	.	.	.
rs529505736	chr6:32824052	-0.26098	N	N	NA	intronic	.	PSMB9	ENSG00000240065
rs187095164	chr1:28655485	-0.19814	N	chr1:28216736	4	upstream	.	.	.
rs78324697	chr2:162023496	-0.09733	N	N	4	intronic	.	TANK	ENSG00000136560
rs532485625	chr16:88747658	-0.30726	N	chr16:88518569	NA	exonic	nonsynonymous	SNAI3	ENSG00000185669
rs140922185	chr19:42400307	-0.33487	N	chr19:42767593	2b	intronic	.	ARHGEF1	ENSG00000076928
rs187285143	chr11:60795908	0.24462	N	chr11:60830367	2b	intergenic	.	.	.
rs146463598	chr15:75082608	0.01179	N	chr15:75361539	2b	intronic	.	CSK	ENSG00000103653
rs572984271	chr6:108057657	-0.22738	N	N	NA	intronic	.	SCML4	ENSG00000146285
rs187300952	chr22:39337691	-0.19979	N	chr22:39552075	4	intergenic	.	.	.
rs147760191	chr11:117857755	-0.10033	N	chr11:118081270	4	intronic	.	IL10RA	ENSG00000110324
rs534486737	chr2:233963960	-0.2773	N	chr2:234115629	NA	intronic	.	.	.
rs538296839	chr11:102177699	0.07685	N	chr11:102057068	NA	intergenic	.	.	.
rs6947438	chr7:138782337	-0.23309	N	chr7:138735512	7	intronic	.	ZC3HAV1	ENSG00000105939
rs566637072	chr14:91777241	-0.18171	N	N	NA	intronic	.	CCDC88C	ENSG00000015133
rs1228032	chr11:48034998	0.04373	N	chr11:47888036	4	intronic	.	PTPRJ	ENSG00000149177
rs552558623	chr6:159142508	-0.27022	N	chr6:159469512	NA	intronic	.	SYTL3	ENSG00000164674
rs557563570	chr7:43629400	-0.23309	N	N	NA	intronic	.	STK17A	ENSG00000164543
rs539444954	chr11:128574813	-0.14483	N	chr11:128562098	NA	intronic	.	FLI1	ENSG00000151702
rs576017577	chr19:10491364	-0.00382	N	chr19:10666450	NA	upstream	.	.	.
rs143225680	chr16:50372328	-0.31054	N	chr16:50160737	5	intronic	.	BRD7	ENSG00000166164
rs116987469	chr7:150373822	-0.284	N	chr7:150278589	5	intergenic	.	.	.
rs78724163	chr7:144508956	-0.27894	N	N	7	intronic	.	TPK1	ENSG00000196511
rs182192083	chr7:43662201	-0.30712	N	N	5	intronic	.	STK17A	ENSG00000164543
rs549007512	chr11:60747401	-0.20585	N	chr11:60830367	NA	intronic	.	CD6	ENSG00000013725
rs78462557	chr8:82067963	-0.15011	N	N	6	intergenic	.	.	.
rs141299386	chr3:113941348	-0.27894	N	N	7	intergenic	.	.	.
rs115133228	chr10:6096036	-0.28687	N	chr10:6101129	2b	intronic	.	IL2RA	ENSG00000134460
rs183638446	chr22:50981105	-0.12008	N	chr22:50628937	4	intergenic	.	.	.
rs190887089	chr12:6554788	-0.34622	N	chr12:6499533	4	ncRNA_intronic	.	CD27	ENSG00000139193
rs186592996	chr2:198170487	-0.24201	N	chr2:198544183	5	intronic	.	ANKRD44	ENSG00000065413
rs111567440	chr2:231283706	-0.10491	N	chr2:231161026	5	intronic	.	SP100	ENSG00000067066
rs140974032	chr1:160515091	-0.22371	N	N	5	UTR3	.	CD84	ENSG00000066294
rs549520587	chr3:14467787	0.12515	N	N	NA	intronic	.	SLC6A6	ENSG00000131389
rs113726325	chr8:82067277	0.04865	N	N	5	intergenic	.	.	.
rs553762048	chr11:111247580	-0.29568	N	chr11:111543916	NA	intronic	.	POU2AF1	ENSG00000110777
rs543411919	chr17:76119940	-0.24143	N	chr17:76257892	NA	intronic	.	TMC6	ENSG00000141524
rs530026098	chr6:32815834	-0.20585	N	N	NA	exonic	synonymous	TAP1	ENSG00000168394
rs16845970	chr2:197023812	-0.3356	N	chr2:196974333	5	intronic	.	STK17B	ENSG00000081320
rs560409176	chr17:37915758	-0.29465	N	chr17:38157841	NA	UTR3	.	.	.
rs1285821	chr14:91843093	-0.3356	N	N	4	intronic	.	CCDC88C	ENSG00000015133
rs1228030	chr11:48041785	-0.01142	N	chr11:47888036	4	intronic	.	PTPRJ	ENSG00000149177
rs556454826	chr8:126959945	-0.25741	N	chr8:126474356	NA	ncRNA_intronic	.	.	.
rs111258114	chr16:3114987	-0.33064	N	chr16:3521071	2a	upstream	.	.	.
rs543993209	chr7:128573810	-0.22605	N	chr7:128576086	NA	intergenic	.	.	.
rs74893837	chr7:50309666	-0.284	N	chr7:50313352	6	intergenic	.	.	.
rs544037299	chr7:150368383	-0.284	N	chr7:150278589	NA	intergenic	.	.	.
rs184607094	chr1:117369857	-0.01881	N	chr1:117544331	4	intergenic	.	.	.
rs116570194	chr16:57077351	0.17849	N	chr16:57061189	3a	intronic	.	NLRC5	ENSG00000140853
rs562703624	chr10:6114740	-0.28376	N	chr10:6101129	NA	intergenic	.	.	.
rs117080175	chr17:76641895	-0.16534	N	chr17:76257892	4	intergenic	.	.	.
rs528062881	chr19:42392189	0.14405	N	chr19:42767593	NA	intronic	.	ARHGEF1	ENSG00000076928
rs189295927	chr2:204730062	-0.32314	N	chr2:204584456	7	intergenic	.	.	.
rs114804146	chr14:70087179	-0.31674	N	chr14:69840902	3a	intronic	.	KIAA0247	ENSG00000100647
rs186923276	chr22:37880610	0.33633	N	chr22:37531436	4	intronic	.	MFNG	ENSG00000100060
rs77414816	chr20:56196351	0.00658	N	N	4	upstream	.	.	.
rs569668387	chr6:31461976	0.11464	N	N	NA	upstream	.	.	.
rs6438648	chr3:121379169	-0.33012	N	chr3:121781723	4	intronic	.	HCLS1	ENSG00000180353
rs370498759	chr9:117668278	-0.25741	N	chr9:117696336	6	intronic	.	TNFSF8	ENSG00000106952
rs544834248	chr8:56885735	0.1297	N	chr8:56800362	NA	intronic	.	LYN	ENSG00000254087
rs556128305	chr19:42399039	-0.33487	N	chr19:42767593	NA	intronic	.	ARHGEF1	ENSG00000076928
rs552266943	chr1:160537395	-0.01993	N	N	NA	intronic	.	CD84	ENSG00000066294
rs151046904	chr14:91797865	-0.18171	N	N	3a	intronic	.	CCDC88C	ENSG00000015133
rs28700238	chr21:43820573	-0.28236	Y	chr21:43850713	4	intergenic	.	.	.
rs117511682	chr9:117686514	-0.21865	N	chr9:117696336	7	intronic	.	TNFSF8	ENSG00000106952
rs148982027	chr19:1088498	-0.18171	N	chr19:836144	3a	UTR3	.	POLR2E	ENSG00000099817
rs564218371	chr1:117301911	-0.20585	N	chr1:117544331	NA	intronic	.	CD2	ENSG00000116824
rs529559634	chr6:31317697	-0.32034	N	N	NA	intergenic	.	.	.
rs532989469	chr2:233918870	-0.32331	N	chr2:234115629	NA	intergenic	.	.	.
rs571593444	chr2:68978858	-0.1504	N	chr2:68615546	NA	intronic	.	ARHGAP25	ENSG00000163219
rs534644482	chr6:108139513	-0.26851	N	N	NA	intronic	.	SCML4	ENSG00000146285
rs537115780	chr22:40349129	-0.17374	N	chr22:40317126	NA	intronic	.	GRAP2	ENSG00000100351
rs148983376	chr5:150439571	0.3424	N	chr5:150567017	4	intronic	.	TNIP1	ENSG00000145901
rs560382488	chr2:68944638	0.34077	N	chr2:68615546	NA	intergenic	.	.	.
rs556121615	chr2:198113326	-0.3151	N	chr2:198544183	NA	intronic	.	ANKRD44	ENSG00000065413
rs573557871	chr7:38389685	-0.16636	N	N	NA	ncRNA_intronic	.	.	.
rs190291845	chr17:43484399	-0.10667	N	chr17:43488792	4	intronic	.	ARHGAP27	ENSG00000159314
rs531598724	chr17:76110180	0.14103	N	chr17:76257892	NA	intronic	.	TMC6	ENSG00000141524
rs563850905	chr14:105528565	-0.15804	N	chr14:105637156	NA	intronic	.	GPR132	ENSG00000183484
rs182018182	chr17:76255608	-0.34519	N	chr17:76257892	4	intergenic	.	.	.
rs566111751	chr17:8819639	0.08975	N	chr17:8784361	NA	intronic	.	PIK3R5	ENSG00000141506
rs560793093	chr19:6792785	-0.26247	N	chr19:6671369	NA	intronic	.	VAV1	ENSG00000141968
rs149895439	chr21:43648159	-0.20718	N	chr21:43850713	2b	intronic	.	ABCG1	ENSG00000160179
rs191886384	chr6:42898689	-0.33667	N	chr6:42510602	4	intronic	.	CNPY3	ENSG00000137161
rs150116529	chr20:57753840	-0.25741	N	N	6	intergenic	.	.	.
rs541229774	chr17:3644186	-0.32949	N	chr17:3828702	NA	intronic	.	ITGAE	ENSG00000083457
rs191098818	chr17:33827489	-0.19432	N	chr17:33763678	6	intergenic	.	.	.
rs143692843	chr1:53879233	-0.04422	N	N	4	intergenic	.	.	.
rs144941130	chr6:159070243	-0.09076	N	chr6:159469512	3a	upstream	.	.	.
rs554923543	chr5:156982842	-0.18714	N	chr5:156655015	NA	intronic	.	ADAM19	ENSG00000135074
rs533367151	chr5:169714511	-0.12858	N	chr5:169691627	NA	intronic	.	LCP2	ENSG00000043462
rs545386263	chr5:176856492	-0.09632	N	chr5:176792491	NA	intronic	.	GRK6	ENSG00000198055
rs146743950	chr15:89179320	-0.04327	N	N	2b	intronic	.	.	.
rs562021228	chr11:48040651	-0.33417	N	chr11:47888036	NA	intronic	.	PTPRJ	ENSG00000149177
rs7196067	chr16:30488024	-0.10426	N	chr16:30471109	7	intronic	.	ITGAL	ENSG00000005844
rs554202668	chr6:36973958	0.06284	N	chr6:36648816	NA	intronic	.	FGD2	ENSG00000146192
rs558824670	chr4:36324687	-0.05609	N	chr4:36312542	NA	intronic	.	DTHD1	ENSG00000197057
rs564498047	chr12:54892899	-0.26269	N	chr12:54685880	NA	intronic	.	NCKAP1L	ENSG00000123338
rs77982534	chr8:56885923	-0.30682	N	chr8:56800362	4	intronic	.	LYN	ENSG00000254087
rs527923923	chr2:197017111	-0.10426	N	chr2:196974333	NA	intronic	.	STK17B	ENSG00000081320
rs187355102	chr11:117845465	-0.15011	N	chr11:118081270	2b	intergenic	.	.	.
rs36222767	chr6:26364457	-0.28339	N	N	4	upstream	.	.	.
rs538590981	chr17:74497481	0.09475	N	chr17:74710128	NA	UTR5	.	RHBDF2	ENSG00000129667
rs189702776	chr1:117283699	-0.14074	N	chr1:117544331	5	intergenic	.	.	.
rs545938372	chr11:60789238	0.01263	N	chr11:60830367	NA	intergenic	.	.	.
rs566296162	chr16:4459226	-0.29934	N	chr16:4476089	NA	intronic	.	CORO7	ENSG00000262246
rs1719263	chr15:65176192	-0.20671	Y	N	4	intergenic	.	.	.
rs181720076	chr2:198112648	-0.28579	N	chr2:198544183	7	intronic	.	ANKRD44	ENSG00000065413
rs990594	chr21:46346540	-0.33311	N	N	2a	ncRNA_intronic	.	ITGB2	ENSG00000160255
rs188353154	chr3:183272683	0.04215	N	chr3:183730295	4	intronic	.	KLHL6	ENSG00000172578
rs10425131	chr19:18157894	-0.23948	N	chr19:18398030	7	intergenic	.	.	.
rs117720797	chr16:57036489	-0.18152	N	chr16:57061189	6	intergenic	.	NLRC5	ENSG00000140853
rs199943005	chr2:231084672	-0.00308	N	chr2:231161026	4	UTR5	.	SP110	ENSG00000135899
rs545035634	chr11:48065437	-0.22504	N	chr11:47888036	NA	intronic	.	PTPRJ	ENSG00000149177
rs576186746	chr22:40339146	-0.20305	N	chr22:39840130	NA	intronic	.	GRAP2	ENSG00000100351
rs11892111	chr2:233933966	0.08672	N	chr2:234115629	4	intronic	.	.	.
rs141755416	chr11:60785615	-0.32314	N	chr11:60830367	4	intronic	.	CD6	ENSG00000013725
rs550372499	chr6:31442824	-0.09579	N	N	NA	intergenic	.	.	.
rs147260700	chr19:49465719	-0.34194	N	chr19:49127490	4	downstream	.	.	.
rs181376953	chr16:57026220	-0.20826	N	chr16:57061189	4	intergenic	.	NLRC5	ENSG00000140853
rs62447207	chr7:50470138	-0.30712	N	chr7:50313352	5	UTR3	.	IKZF1	ENSG00000185811
rs188096167	chr20:57738845	0.12773	N	N	2b	intergenic	.	.	.
rs574503707	chr3:107843475	-0.1637	N	chr3:107381651	NA	upstream	.	.	.
rs550057777	chr2:69000565	-0.20585	N	chr2:68615546	NA	intronic	.	ARHGAP25	ENSG00000163219
rs550057770	chr2:69007485	-0.24963	N	chr2:68615546	NA	intronic	.	ARHGAP25	ENSG00000163219
rs187676576	chr1:32722722	-0.29465	N	N	5	intronic	.	LCK	ENSG00000182866
rs561987361	chr6:106544110	-0.24963	N	chr6:106727215	NA	intronic	.	PRDM1	ENSG00000057657
rs201705144	chr15:75092741	-0.30857	N	chr15:75361539	2b	intronic	.	CSK	ENSG00000103653
rs562406781	chr20:57741269	0.09919	N	N	NA	intergenic	.	.	.
rs544933922	chr1:25282554	-0.15804	N	chr1:25291010	NA	intronic	.	RUNX3	ENSG00000020633
rs553337208	chr17:8802267	-0.10426	N	chr17:8784361	NA	intronic	.	PIK3R5	ENSG00000141506
rs568337082	chr17:76115722	-0.2253	N	chr17:76257892	NA	intronic	.	TMC6	ENSG00000141524
rs564570165	chr19:19753317	-0.14227	N	chr19:19786099	NA	intronic	.	GMIP	ENSG00000089639
rs201394819	chr5:35876735	0.21244	N	chr5:35875134	2b	UTR3	.	IL7R	ENSG00000168685
rs534094196	chr1:23941013	-0.34051	N	chr1:23850023	NA	intergenic	.	.	.
rs551883322	chr1:161029639	-0.10426	N	chr1:161188893	NA	intronic	.	ARHGAP30	ENSG00000186517
rs114686264	chr6:29914788	-0.24647	N	chr6:29596242	3a	intergenic	.	.	.
rs544438463	chr2:68955142	-0.27894	N	chr2:68615546	NA	intergenic	.	.	.
rs78189753	chr14:91783673	0.00927	N	N	2b	intronic	.	CCDC88C	ENSG00000015133
rs531719483	chr1:160983629	-0.00536	N	chr1:161188893	NA	intronic	.	F11R	ENSG00000158769
rs535119613	chr11:65406817	-0.15538	N	chr11:65705432	NA	intronic	.	SIPA1	ENSG00000213445
rs111396287	chr8:131021141	0.11124	N	chr8:130572110	4	upstream	.	.	.
rs199899529	chr1:2492202	-0.33049	N	chr1:2487663	4	intronic	.	TNFRSF14	ENSG00000157873
rs574936463	chr6:42898124	0.10513	N	chr6:42510602	NA	intronic	.	CNPY3	ENSG00000137161
rs573424970	chr2:182177464	0.05707	N	chr2:182323665	NA	ncRNA_intronic	.	.	.
rs76799056	chr7:50464430	-0.19942	N	chr7:50313352	4	intronic	.	IKZF1	ENSG00000185811
rs3128884	chr6:29854426	-0.10382	N	chr6:29596242	7	intergenic	.	.	.
rs542686352	chr1:26639649	-0.21585	N	chr1:27100243	NA	intronic	.	UBXN11	ENSG00000158062
rs873470	chr19:45250916	-0.26528	N	chr19:45149235	2b	intergenic	.	.	.
rs182884593	chr12:32122642	-0.33979	N	chr12:32138924	7	intronic	.	KIAA1551	ENSG00000174718
rs3128882	chr6:29855320	0.05883	N	chr6:29596242	2b	upstream	.	.	.
rs75240167	chr17:76130769	-0.05269	N	chr17:76257892	2b	intronic	.	TMC8	ENSG00000167895
rs149415736	chr1:31220629	-0.19275	N	chr1:31231680	4	intronic	.	LAPTM5	ENSG00000162511
rs149130511	chr2:234073586	-0.05269	N	chr2:234115629	5	intronic	.	INPP5D	ENSG00000168918
rs578102767	chr5:1503846	-0.28254	N	chr5:1313242	NA	intronic	.	LPCAT1	ENSG00000153395
rs578171345	chr7:43631659	-0.25481	N	N	NA	intronic	.	STK17A	ENSG00000164543
rs549308000	chr2:233965978	-0.10426	N	chr2:234115629	NA	intronic	.	.	.
rs116636928	chr1:161036957	-0.05269	N	chr1:161188893	6	intronic	.	ARHGAP30	ENSG00000186517
rs144405961	chr22:44576269	-0.07015	N	chr22:44330031	4	intronic	.	PARVG	ENSG00000138964
rs550437907	chr9:117138371	-0.10426	N	N	NA	intronic	.	AKNA	ENSG00000106948
rs111524996	chr1:160807475	-0.33799	N	chr1:161188893	2c	intronic	.	CD244	ENSG00000122223
rs143492017	chr11:65408840	0.01012	N	chr11:65705432	4	exonic	nonsynonymous	SIPA1	ENSG00000213445
rs190104268	chr9:117144825	-0.25379	N	N	6	intronic	.	AKNA	ENSG00000106948
rs140754802	chr7:50366718	-0.07149	N	chr7:50313352	6	intronic	.	IKZF1	ENSG00000185811
rs929102	chr6:129993234	-0.30535	N	chr6:130374461	4	intronic	.	ARHGAP18	ENSG00000146376
rs929103	chr6:129993162	-0.30535	N	chr6:130374461	3a	intronic	.	ARHGAP18	ENSG00000146376
rs189804500	chr11:48041940	0.12417	N	chr11:47888036	4	intronic	.	PTPRJ	ENSG00000149177
rs559265459	chr14:91839137	-0.29239	N	N	NA	intronic	.	CCDC88C	ENSG00000015133
rs190977466	chr11:117868636	0.13853	N	chr11:118081270	4	intronic	.	IL10RA	ENSG00000110324
rs534064833	chr19:42386946	-0.11503	N	chr19:42767593	NA	upstream	.	.	.
rs559767792	chr16:85936313	0.23174	N	chr16:85938755	NA	intronic	.	IRF8	ENSG00000140968
rs543274901	chr4:918153	-0.02274	N	chr4:702972	NA	intronic	.	GAK	ENSG00000178950
rs527352314	chr2:197022454	-0.30712	N	chr2:196974333	NA	intronic	.	STK17B	ENSG00000081320
rs566474324	chr17:25958610	-0.1476	N	chr17:25848196	NA	intronic	.	LGALS9	ENSG00000168961
rs137970362	chr20:47420185	-0.28534	N	chr20:47384301	4	intronic	.	PREX1	ENSG00000124126
rs113099886	chr21:43860665	-0.0634	N	chr21:43850713	4	intronic	.	UBASH3A	ENSG00000160185
rs564939495	chr7:138789267	-0.10918	N	chr7:138735512	NA	intronic	.	ZC3HAV1	ENSG00000105939
rs185831869	chr15:80263981	-0.19664	N	chr15:80279344	4	upstream	.	.	.
rs550601136	chr14:91782739	-0.18171	N	N	NA	intronic	.	CCDC88C	ENSG00000015133
rs575014784	chr17:37934646	-0.31722	N	chr17:38157841	NA	intronic	.	IKZF3	ENSG00000161405
rs11644125	chr16:57058974	-0.05269	N	chr16:57061189	3a	intronic	.	NLRC5	ENSG00000140853
rs564531122	chr17:76113397	-0.23801	N	chr17:76257892	NA	exonic	nonsynonymous	TMC6	ENSG00000141524
rs75809617	chr16:3117336	-0.27952	N	chr16:3521071	2b	intronic	.	IL32	ENSG00000008517
rs191553207	chr11:60783379	-0.32807	N	chr11:60830367	5	intronic	.	CD6	ENSG00000013725
rs190283082	chr6:32810312	-0.20585	N	N	3a	intronic	.	PSMB8	ENSG00000204264
rs2234184	chr6:42896995	-0.13155	N	chr6:42510602	2b	UTR5	.	CNPY3	ENSG00000137161
rs2234185	chr6:42897074	0.00404	N	chr6:42510602	1f	UTR5	.	CNPY3	ENSG00000137161
rs2234186	chr6:42897163	0.26477	N	chr6:42510602	4	UTR5	.	CNPY3	ENSG00000137161
rs2234187	chr6:42897173	0.29052	N	chr6:42510602	4	UTR5	.	CNPY3	ENSG00000137161
rs572228033	chr7:44089897	-0.20581	N	N	NA	intronic	.	DBNL	ENSG00000136279
rs536489182	chr16:57028441	0.14115	N	chr16:57061189	NA	intergenic	.	NLRC5	ENSG00000140853
rs189184872	chr8:37755516	-0.31442	N	N	2b	intronic	.	RAB11FIP1	ENSG00000156675
rs76484352	chr5:150455259	-0.29587	N	chr5:150567017	4	intronic	.	TNIP1	ENSG00000145901
rs183543779	chr16:57063919	-0.18152	N	chr16:57061189	4	exonic	synonymous	NLRC5	ENSG00000140853
rs9260237	chr6:29915192	-0.21687	N	chr6:29596242	4	intergenic	.	.	.
rs557771699	chr17:76255552	-0.34519	N	chr17:76257892	NA	intergenic	.	.	.
rs188589826	chr6:167532366	-0.24678	N	chr6:167511766	4	intronic	.	CCR6	ENSG00000112486
rs184853129	chr2:231311828	-0.20851	N	chr2:231161026	4	intronic	.	SP100	ENSG00000067066
rs9260231	chr6:29914866	-0.21687	N	chr6:29596242	4	intergenic	.	.	.
rs140911768	chr3:108555513	-0.34467	N	N	6	intronic	.	TRAT1	ENSG00000163519
rs369763182	chr2:68969613	0.07018	N	chr2:68615546	5	intronic	.	ARHGAP25	ENSG00000163219
rs368377170	chr15:40595990	-0.14139	N	N	5	intronic	.	PLCB2	ENSG00000137841
rs17882326	chr11:102189478	-0.06777	N	chr11:102057068	4	intronic	.	BIRC3	ENSG00000023445
rs555481134	chr7:144528723	-0.2674	N	N	NA	intronic	.	TPK1	ENSG00000196511
rs28394343	chr7:43673447	-0.31054	N	N	5	intergenic	.	.	.
rs562798604	chr1:12221828	-0.24259	N	chr1:12246175	NA	intergenic	.	.	.
rs530711258	chr1:114417127	0.566	N	chr1:114377568	NA	ncRNA_intronic	.	.	.
rs571703130	chr8:82046692	-0.1459	N	N	NA	intergenic	.	.	.
rs571759886	chr12:32117643	-0.33487	N	chr12:32138924	NA	intronic	.	KIAA1551	ENSG00000174718
rs532600777	chr5:55966204	-0.27594	N	N	NA	intergenic	.	.	.
rs573022985	chr9:117101910	-0.18322	N	N	NA	intronic	.	AKNA	ENSG00000106948
rs570474507	chr2:69028630	-0.17844	N	chr2:68615546	NA	intronic	.	ARHGAP25	ENSG00000163219
rs147191427	chr2:198157396	-0.1026	N	chr2:198544183	3a	ncRNA_intronic	.	ANKRD44	ENSG00000065413
rs143147259	chr1:117304280	-0.20585	N	chr1:117544331	5	intronic	.	CD2	ENSG00000116824
rs532075955	chr16:68032911	-0.08589	N	chr16:68138091	NA	intronic	.	DPEP2	ENSG00000167261
rs376902073	chr19:7410594	-0.10333	N	chr19:7415064	2a	intergenic	.	.	.
rs78722695	chr16:50713315	-0.05269	N	chr16:50663477	5	intronic	.	SNX20	ENSG00000167208
rs111499294	chr6:29907847	-0.33314	N	chr6:29596242	5	intergenic	.	.	.
rs561781510	chr1:92938673	-0.32034	N	chr1:92733769	NA	intergenic	.	.	.
rs117398811	chr6:106562938	-0.08743	N	chr6:106727215	5	intergenic	.	.	.
rs183925660	chr19:42395593	-0.33145	N	chr19:42767593	6	intronic	.	ARHGEF1	ENSG00000076928
rs577119812	chr5:169065214	-0.08229	N	N	NA	intronic	.	DOCK2	ENSG00000134516
rs117039993	chr6:159462949	0.11396	N	chr6:159469512	5	intronic	.	TAGAP	ENSG00000164691
rs534316667	chr2:98343780	-0.19807	N	chr2:98271575	NA	intronic	.	ZAP70	ENSG00000115085
rs543695905	chr12:92856084	-0.11929	N	chr12:92747528	NA	intergenic	.	.	.
rs529080437	chr11:60792907	-0.10347	N	chr11:60830367	NA	intergenic	.	.	.
rs549256215	chr4:2837240	-0.19772	N	chr4:3148276	NA	UTR3	.	SH3BP2	ENSG00000087266
rs555889837	chr3:113951440	-0.27894	N	N	NA	intergenic	.	.	.
rs200208755	chr11:118224182	-0.25741	N	chr11:118639653	4	UTR3	.	CD3G	ENSG00000160654
rs559195043	chr3:128841906	-0.3172	N	chr3:129284415	NA	intronic	.	ISY1-RAB43	ENSG00000261796
rs190009513	chr11:104971482	-0.14233	N	N	7	exonic	nonsynonymous	CARD17	ENSG00000255221
rs2281027	chr6:26446705	-0.28781	N	N	4	intronic	.	BTN3A3	ENSG00000111801
rs533422557	chr2:69012852	-0.25741	N	chr2:68615546	NA	intronic	.	ARHGAP25	ENSG00000163219
rs563033489	chr16:88717480	-0.08071	N	chr16:88518569	NA	UTR5	.	CYBA	ENSG00000051523
rs547177431	chr2:158296162	-0.19401	N	chr2:158520905	NA	intronic	.	CYTIP	ENSG00000115165
rs560183371	chr19:10489105	-0.18171	N	chr19:10666450	NA	intronic	.	TYK2	ENSG00000105397
rs190999286	chr17:43506437	-0.23817	N	chr17:43488792	4	intronic	.	ARHGAP27	ENSG00000159314
rs552450004	chr6:159073626	-0.1208	N	chr6:159469512	NA	intronic	.	SYTL3	ENSG00000164674
rs562530356	chr1:200840681	-0.28387	N	N	NA	intergenic	.	.	.
rs147396159	chr2:137038508	-0.26957	N	chr2:136713108	7	intergenic	.	.	.
rs551076367	chr5:133439229	-0.34284	N	chr5:133619966	NA	intergenic	.	.	.
rs6759288	chr2:233926121	-0.06237	N	chr2:234115629	3a	intronic	.	.	.
rs573082316	chr3:46003327	-0.33979	N	chr3:46418689	NA	intronic	.	FYCO1	ENSG00000163820
rs190309758	chr2:231465985	-0.34143	N	chr2:231161026	3a	intergenic	.	.	.
rs143157576	chr1:114411786	-0.18152	N	chr1:114377568	7	ncRNA_intronic	.	PTPN22	ENSG00000134242
rs34990592	chr4:48130537	-0.22738	N	N	2b	intronic	.	TXK	ENSG00000074966
rs545193710	chr2:68968404	-0.1208	N	chr2:68615546	NA	intronic	.	ARHGAP25	ENSG00000163219
rs192136679	chr6:108039700	-0.21865	N	N	6	intronic	.	SCML4	ENSG00000146285
rs556268181	chr12:105079843	-0.32523	N	N	NA	intronic	.	CHST11	ENSG00000171310
rs563046866	chr2:69034669	-0.06924	N	chr2:68615546	NA	intronic	.	ARHGAP25	ENSG00000163219
rs192511940	chr6:159109530	-0.07702	N	chr6:159469512	7	intronic	.	SYTL3	ENSG00000164674
rs575998723	chr1:26872675	-0.18372	N	chr1:27100243	NA	intronic	.	RPS6KA1	ENSG00000117676
rs543388988	chr9:215335	-0.06406	N	chr9:288414	NA	exonic	nonsynonymous	DOCK8	ENSG00000107099
rs141122766	chr7:38389989	-0.30194	N	N	3a	ncRNA_exonic	.	.	.
rs185866847	chr12:6553194	-0.07426	N	chr12:6499533	4	ncRNA_intronic	.	.	.
rs575059191	chr9:134138054	-0.01813	N	N	NA	intronic	.	FAM78A	ENSG00000126882
rs72712893	chr1:161036839	0.08289	N	chr1:161188893	4	intronic	.	ARHGAP30	ENSG00000186517
rs114419058	chr20:43663510	-0.30712	N	N	6	intronic	.	STK4	ENSG00000101109
rs180777936	chr2:197017890	-0.17829	N	chr2:196974333	7	intronic	.	STK17B	ENSG00000081320
rs546527693	chr15:89183349	0.34756	N	N	NA	intronic	.	ISG20	ENSG00000172183
rs552145778	chr2:228648294	-0.0789	N	N	NA	intergenic	.	.	.
rs537160805	chr19:42382366	-0.23721	N	chr19:42767593	NA	intronic	.	CD79A	ENSG00000105369
rs61742032	chr19:15565055	-0.21604	N	N	3a	exonic	synonymous	RASAL3	ENSG00000105122
rs192099823	chr1:206677428	-0.20404	N	chr1:206968955	4	intergenic	.	.	.
rs545815757	chr1:167477192	-0.25741	N	chr1:167600842	NA	intronic	.	CD247	ENSG00000198821
rs151268869	chr19:6792323	-0.26247	N	chr19:6671369	6	intronic	.	VAV1	ENSG00000141968
rs12297814	chr12:50093214	-0.33672	N	N	2b	intronic	.	FMNL3	ENSG00000161791
rs185364173	chr16:50714496	-0.10426	N	chr16:50663477	4	intronic	.	SNX20	ENSG00000167208
rs558665079	chr1:167469140	0.15861	N	chr1:167600842	NA	intronic	.	CD247	ENSG00000198821
rs544574230	chr6:149794809	-0.08549	N	chr6:149793000	NA	intronic	.	ZC3H12D	ENSG00000178199
rs559068644	chr6:106540832	-0.28701	N	chr6:106727215	NA	intronic	.	PRDM1	ENSG00000057657
rs66741088	chr9:351565	-0.18415	N	chr9:288414	5	intronic	.	DOCK8	ENSG00000107099
rs547043782	chr11:60891718	-0.26234	N	chr11:60830367	NA	intronic	.	CD5	ENSG00000110448
rs538437251	chr19:42637873	-0.34495	N	chr19:42767593	NA	ncRNA_intronic	.	.	.
rs142325952	chr1:117298263	0.05857	N	chr1:117544331	5	intronic	.	CD2	ENSG00000116824
rs10189504	chr2:69037861	-0.20585	N	chr2:68615546	6	intronic	.	ARHGAP25	ENSG00000163219
rs141094270	chr16:3117644	-0.2873	N	chr16:3521071	4	intronic	.	IL32	ENSG00000008517
rs150784118	chr20:57738513	-0.22738	N	N	5	intergenic	.	.	.
rs12106997	chr3:111043193	-0.27894	N	N	5	intergenic	.	.	.
rs538738182	chr19:6478233	-0.19432	N	chr19:6671369	NA	intronic	.	DENND1C	ENSG00000205744
rs7930906	chr11:60748238	-0.25741	N	chr11:60830367	6	intronic	.	CD6	ENSG00000013725
rs182724748	chr22:17718084	0.01782	N	chr22:17906176	3a	intergenic	.	.	.
rs538325099	chr7:50357561	-0.12578	N	chr7:50313352	NA	intronic	.	IKZF1	ENSG00000185811
rs530737963	chr19:15571697	-0.18152	N	N	NA	intronic	.	RASAL3	ENSG00000105122
rs140730106	chr19:6773431	0.23945	N	chr19:6671369	2b	intronic	.	VAV1	ENSG00000141968
rs544586178	chr7:106503903	-0.12578	N	chr7:106372219	NA	intergenic	.	.	.
rs190933513	chr15:44961256	-0.20797	N	N	3a	exonic	synonymous	PATL2	ENSG00000229474
rs551636522	chr5:150456319	-0.28809	N	chr5:150567017	NA	intronic	.	TNIP1	ENSG00000145901
rs17052819	chr3:53204133	-0.2098	N	chr3:52873984	3a	intronic	.	PRKCD	ENSG00000163932
rs141374202	chr5:35851728	-0.24919	N	chr5:35875134	3a	intergenic	.	.	.
rs149631782	chr9:117719956	-0.11135	N	chr9:117696336	4	intergenic	.	.	.
rs565634312	chr4:153022114	-0.17342	N	chr4:153275701	NA	ncRNA_exonic	.	.	.
rs374717375	chr22:37678583	-0.20013	N	chr22:37258986	4	UTR5	.	CYTH4	ENSG00000100055
rs113411400	chr1:31230480	-0.24549	N	chr1:31231680	3a	intronic	.	LAPTM5	ENSG00000162511
rs538460133	chr3:114013727	-0.22738	N	N	NA	intronic	.	TIGIT	ENSG00000181847
rs191190483	chr21:34673788	-0.118	N	chr21:34439889	2b	intergenic	.	.	.
rs564891761	chr19:48755051	-0.33145	N	chr19:49127490	NA	intronic	.	CARD8	ENSG00000105483
rs573832256	chr16:3126885	-0.22738	N	chr16:3521071	NA	intergenic	.	.	.
rs140867940	chr7:50436895	-0.26247	N	chr7:50313352	4	UTR3	.	IKZF1	ENSG00000185811
rs183693647	chr17:8796695	0.00081	N	chr17:8784361	4	intronic	.	PIK3R5	ENSG00000141506
rs539478409	chr7:50322269	-0.11641	N	chr7:50313352	NA	intergenic	.	.	.
rs141752361	chr7:50307962	0.20381	N	chr7:50313352	2b	intergenic	.	.	.
rs549741036	chr17:4838234	-0.29175	N	chr17:5326162	NA	UTR3	.	GP1BA	ENSG00000185245
rs142539535	chr6:106594679	-0.20623	N	chr6:106727215	4	intergenic	.	.	.
rs4486183	chr8:134072363	-0.27646	N	chr8:134103953	2b	exonic	nonsynonymous	SLA	ENSG00000155926
rs14178	chr16:67969531	-0.26311	Y	chr16:68138091	4	exonic	synonymous	PSMB10	ENSG00000205220
rs551485677	chr5:14591979	-0.27609	N	chr5:14610309	NA	intronic	.	FAM105A	ENSG00000145569
rs377090171	chr9:117110444	-0.33616	N	N	5	intronic	.	AKNA	ENSG00000106948
rs565677148	chr16:50715949	-0.25461	N	chr16:50663477	NA	upstream	.	.	.
rs192522020	chr2:202055166	-0.20585	N	chr2:202112471	7	intronic	.	CASP10	ENSG00000003400
rs183258300	chr11:104903822	-0.17971	N	N	7	exonic	nonsynonymous	CASP1	ENSG00000137752
rs529552625	chr6:108038195	0.08004	N	N	NA	intronic	.	SCML4	ENSG00000146285
rs553723326	chr6:106537135	-0.28094	N	chr6:106727215	NA	intronic	.	PRDM1	ENSG00000057657
rs192589924	chr3:101655772	0.10467	N	chr3:101267385	4	intergenic	.	.	.
rs577502814	chr8:82021759	-0.22337	N	N	NA	intronic	.	PAG1	ENSG00000076641
rs145307596	chr19:42630853	-0.13341	N	chr19:42767593	2b	intronic	.	POU2F2	ENSG00000028277
rs556160246	chr1:111423220	-0.20452	N	chr1:111348029	NA	intronic	.	CD53	ENSG00000143119
rs565676435	chr14:91833490	-0.22575	N	N	NA	intronic	.	CCDC88C	ENSG00000015133
rs541892251	chr20:57723627	-0.26976	N	N	NA	intergenic	.	.	.
rs3792779	chr5:150466385	-0.28146	N	chr5:150567017	4	intronic	.	TNIP1	ENSG00000145901
rs145062354	chr6:29917218	-0.23651	N	chr6:29596242	5	intergenic	.	.	.
rs565824019	chr3:114026034	-0.25438	N	N	NA	intronic	.	TIGIT	ENSG00000181847
rs552650808	chr5:35873508	-0.32314	N	chr5:35875134	NA	intronic	.	IL7R	ENSG00000168685
rs572920756	chr7:144531436	-0.13826	N	N	NA	intronic	.	TPK1	ENSG00000196511
rs569368527	chr17:76110428	0.0522	N	chr17:76257892	NA	intronic	.	TMC6	ENSG00000141524
rs547450751	chr3:113936845	-0.28387	N	N	NA	intergenic	.	.	.
rs188748750	chr6:31234682	-0.07422	N	N	4	intergenic	.	.	.
rs11824326	chr11:4413788	-0.26532	N	N	7	intronic	.	TRIM21	ENSG00000132109
rs370002032	chr3:183245827	-0.11599	N	chr3:183730295	4	intronic	.	KLHL6	ENSG00000172578
rs543038306	chr5:169078600	-0.17361	N	N	NA	intronic	.	DOCK2	ENSG00000134516
rs529464182	chr5:131792400	-0.33234	N	chr5:131705458	NA	ncRNA_intronic	.	.	.
rs572178786	chr19:42081649	-0.32034	N	N	NA	intronic	.	CEACAM21	ENSG00000007129
rs572960222	chr2:197013395	-0.17829	N	chr2:196974333	NA	intronic	.	STK17B	ENSG00000081320
rs114984720	chr2:201995860	-0.25512	N	chr2:202112471	4	intronic	.	CFLAR	ENSG00000003402
rs566605981	chr11:60759445	-0.20585	N	chr11:60830367	NA	intronic	.	CD6	ENSG00000013725
rs192030779	chr9:117143021	-0.17829	N	N	6	intronic	.	AKNA	ENSG00000106948
rs544526814	chr14:91732417	-0.32527	N	N	NA	intergenic	.	.	.
rs188653940	chr11:128595801	-0.17166	N	chr11:128562098	2b	intronic	.	FLI1	ENSG00000151702
rs190914566	chr17:29153192	-0.25461	N	N	4	intergenic	.	.	.
rs546482648	chr16:4401756	-0.34103	N	chr16:4476089	NA	intronic	.	CORO7-PAM16	ENSG00000103426
rs559748519	chr11:60751613	-0.20585	N	chr11:60830367	NA	intronic	.	CD6	ENSG00000013725
rs41288550	chr6:109766773	-0.20604	N	chr6:109376647	2c	intronic	.	MICAL1	ENSG00000135596
rs181786000	chr11:60763099	-0.20585	N	chr11:60830367	7	intronic	.	CD6	ENSG00000013725
rs551299790	chr6:159461972	-0.06924	N	chr6:159469512	NA	intronic	.	TAGAP	ENSG00000164691
rs148095587	chr7:150434089	-0.22364	N	chr7:150278589	5	intronic	.	.	.
rs141813028	chr17:76109053	0.0924	N	chr17:76257892	2b	UTR3	.	TMC6	ENSG00000141524
rs545736124	chr2:242801924	-0.28882	N	chr2:242421866	NA	upstream	.	.	.
rs147403677	chr1:28202138	-0.01373	N	chr1:28216736	3a	intronic	.	THEMIS2	ENSG00000130775
rs73329618	chr5:171578050	-0.2483	N	chr5:171931939	4	intronic	.	STK10	ENSG00000072786
rs148324230	chr9:117135033	-0.30707	N	N	2b	intronic	.	AKNA	ENSG00000106948
rs545007663	chr17:33863704	-0.20305	N	chr17:33763678	NA	intergenic	.	.	.
rs80344866	chr4:40212692	-0.34622	N	N	4	intronic	.	RHOH	ENSG00000168421
rs141870178	chr7:43633609	-0.04211	N	N	6	intronic	.	STK17A	ENSG00000164543
rs184518049	chr17:25958167	0.32593	N	chr17:25848196	2b	upstream	.	LGALS9	ENSG00000168961
rs187532122	chr1:117281175	-0.0364	N	chr1:117544331	4	intergenic	.	.	.
rs181641346	chr3:46414199	-0.10564	N	chr3:46418689	4	ncRNA_intronic	.	CCR5	ENSG00000160791
rs574136924	chr3:32992431	-0.32314	N	chr3:33087395	NA	upstream	.	.	.
rs184165300	chr14:93141946	-0.20679	N	chr14:93103729	2b	intronic	.	RIN3	ENSG00000100599
rs79935815	chr5:169075748	-0.07136	N	N	3a	intronic	.	DOCK2	ENSG00000134516
rs541431673	chr14:91855935	-0.18322	N	N	NA	intronic	.	CCDC88C	ENSG00000015133
rs544218184	chr18:2639432	-0.12578	N	N	NA	intergenic	.	.	.
rs58590525	chr14:91799780	-0.27775	N	N	5	intronic	.	CCDC88C	ENSG00000015133
rs182431094	chr8:11357037	-0.3212	N	chr8:11836514	4	intronic	.	BLK	ENSG00000136573
rs79966117	chr6:26330684	-0.18817	N	N	3a	intergenic	.	.	.
rs74982786	chr1:111733702	-0.09647	N	chr1:111348029	4	intronic	.	DENND2D	ENSG00000162777
rs374909139	chr14:91809914	-0.30712	N	N	7	intronic	.	CCDC88C	ENSG00000015133
rs528557219	chr19:16229412	-0.01246	N	chr19:16548375	NA	intronic	.	RAB8A	ENSG00000167461
rs531810726	chr2:68983440	-0.32245	N	chr2:68615546	NA	intronic	.	ARHGAP25	ENSG00000163219
rs551712163	chr1:114416076	-0.32034	N	chr1:114377568	NA	ncRNA_intronic	.	.	.
rs73641525	chr9:353032	-0.31425	N	chr9:288414	5	intronic	.	DOCK8	ENSG00000107099
rs559073180	chr6:159456949	-0.07702	N	chr6:159469512	NA	exonic	synonymous	TAGAP	ENSG00000164691
rs138057027	chr5:49969613	-0.29175	N	chr5:49958363	5	intronic	.	PARP8	ENSG00000151883
rs190417502	chr17:29298049	-0.33527	N	N	4	UTR5	.	RNF135	ENSG00000181481
rs147328701	chr1:117046077	-0.118	N	chr1:117544331	4	intergenic	.	.	.
rs549590905	chr11:73702730	0.15589	N	N	NA	intergenic	.	.	.
rs532169041	chr2:69055366	-0.1208	N	chr2:68615546	NA	intergenic	.	.	.
rs563265588	chr6:90060277	-0.34574	N	chr6:90396370	NA	intronic	.	UBE2J1	ENSG00000198833
rs545389541	chr8:126954524	-0.3152	N	chr8:126474356	NA	ncRNA_exonic	.	.	.
rs574617852	chr16:50712652	-0.05269	N	chr16:50663477	NA	intronic	.	SNX20	ENSG00000167208
rs569651000	chr16:57023362	-0.1719	N	chr16:57061189	NA	intergenic	.	.	.
rs549114507	chr20:57579362	-0.26709	N	N	NA	intronic	.	CTSZ	ENSG00000101160
rs144041599	chr2:204741158	-0.32314	N	chr2:204584456	5	intergenic	.	.	.
rs78017578	chr2:231467717	-0.2126	N	chr2:231161026	3a	intergenic	.	.	.
rs574740424	chr2:136898757	-0.34467	N	chr2:136713108	NA	intergenic	.	.	.
rs548771823	chr16:4464004	-0.15253	N	chr16:4476089	NA	intronic	.	CORO7	ENSG00000262246
rs150944366	chr2:202056999	-0.20585	N	chr2:202112471	6	intronic	.	CASP10	ENSG00000003400
rs141435923	chr8:37751215	-0.26085	N	N	5	intronic	.	RAB11FIP1	ENSG00000156675
rs189607401	chr9:117133981	-0.28681	N	N	5	intronic	.	AKNA	ENSG00000106948
rs554844112	chr1:117279383	-0.2323	N	chr1:117544331	NA	intergenic	.	.	.
rs557225024	chr11:60862408	-0.15011	N	chr11:60830367	NA	intergenic	.	.	.
rs556615936	chr16:88717011	-0.15147	N	chr16:88518569	NA	intronic	.	CYBA	ENSG00000051523
rs10035166	chr5:131823927	0.20491	Y	chr5:131705458	1f	intronic	.	IRF1	ENSG00000125347
rs7123436	chr11:48013484	-0.30743	Y	chr11:47888036	5	intronic	.	PTPRJ	ENSG00000149177
rs551368857	chr6:108046074	-0.24018	N	N	NA	intronic	.	SCML4	ENSG00000146285
rs76163406	chr2:231119864	-0.18152	N	chr2:231161026	5	intronic	.	SP140	ENSG00000079263
rs531631251	chr1:198621039	-0.25609	N	chr1:199000727	NA	intronic	.	PTPRC	ENSG00000081237
rs189400808	chr2:7868792	-0.29175	N	chr2:7728766	5	intergenic	.	.	.
rs181507555	chr19:42057307	-0.13386	N	N	2b	intronic	.	CEACAM21	ENSG00000007129
rs73301341	chr20:56195576	0.35513	N	N	2b	UTR5	.	ZBP1	ENSG00000124256
rs548242854	chr2:85810228	-0.34703	N	chr2:85826721	NA	intergenic	.	.	.
rs73374937	chr17:76112068	-0.31183	N	chr17:76257892	4	intronic	.	TMC6	ENSG00000141524
rs544870859	chr16:4460492	-0.33386	N	chr16:4476089	NA	intronic	.	CORO7	ENSG00000262246
rs574336547	chr19:3185758	-0.21391	N	chr19:3408665	NA	upstream	.	NCLN	ENSG00000125912
rs560268866	chr19:6777311	-0.13365	N	chr19:6671369	NA	intronic	.	VAV1	ENSG00000141968
rs141272379	chr6:32824947	-0.21112	N	N	7	intronic	.	PSMB9	ENSG00000240065
rs566782116	chr2:242786460	-0.30853	N	chr2:242421866	NA	intergenic	.	.	.
rs532015847	chr19:42401335	-0.33487	N	chr19:42767593	NA	intronic	.	ARHGEF1	ENSG00000076928
rs578250102	chr14:91768933	-0.14253	N	N	NA	intronic	.	CCDC88C	ENSG00000015133
rs546198731	chr2:197039706	-0.20305	N	chr2:196974333	NA	intergenic	.	.	.
rs539930860	chr9:117128065	-0.22379	N	N	NA	intronic	.	AKNA	ENSG00000106948
rs150666956	chr2:68961108	-0.09569	N	chr2:68615546	5	upstream	.	.	.
rs11221348	chr11:128422173	-0.20119	N	chr11:128562098	2b	intronic	.	ETS1	ENSG00000134954
rs1838148	chr17:33819401	-0.29881	N	chr17:33763678	5	intergenic	.	.	.
rs115758984	chr2:68970330	-0.22655	N	chr2:68615546	5	intronic	.	ARHGAP25	ENSG00000163219
rs555899789	chr6:128236871	-0.27022	N	N	NA	intronic	.	THEMIS	ENSG00000172673
rs11062791	chr12:3861651	-0.29929	N	chr12:4334295	2b	intronic	.	EFCAB4B	ENSG00000130038
rs539627567	chr16:57054741	-0.17664	N	chr16:57061189	NA	exonic	synonymous	NLRC5	ENSG00000140853
rs113425291	chr3:14457105	-0.29543	N	N	2a	intronic	.	SLC6A6	ENSG00000131389
rs113163062	chr7:98976166	-0.10768	N	chr7:99036920	6	intronic	.	ARPC1B	ENSG00000130429
rs556279130	chr1:89725080	-0.23309	N	N	NA	UTR3	.	GBP5	ENSG00000154451
rs145742578	chr11:65406195	-0.29553	N	chr11:65705432	2b	intronic	.	SIPA1	ENSG00000213445
rs547725647	chr5:40487223	-0.05611	N	N	NA	intergenic	.	.	.
rs1271443	chr9:117114250	-0.1126	N	N	7	intronic	.	AKNA	ENSG00000106948
rs1271442	chr9:117111987	-0.17885	N	N	4	intronic	.	AKNA	ENSG00000106948
rs35536659	chr1:167412251	-0.25741	N	chr1:167600842	5	intronic	.	CD247	ENSG00000198821
rs188431681	chr12:53594890	-0.2095	N	chr12:53747853	2b	UTR5	.	ITGB7	ENSG00000139626
rs547786781	chr4:40215852	-0.33844	N	N	NA	intronic	.	RHOH	ENSG00000168421
rs2982479	chr1:167484888	-0.17169	N	chr1:167600842	5	intronic	.	CD247	ENSG00000198821
rs181327483	chr11:128421457	-0.3396	N	chr11:128562098	3a	intronic	.	ETS1	ENSG00000134954
rs75375718	chr7:138729351	-0.08972	N	chr7:138735512	2b	UTR3	.	ZC3HAV1	ENSG00000105939
rs532724882	chr1:40807917	-0.18735	N	chr1:40406715	NA	intergenic	.	.	.
rs578121843	chr2:233931074	-0.10426	N	chr2:234115629	NA	intronic	.	.	.
rs529729597	chr16:30497414	-0.10918	N	chr16:30471109	NA	intronic	.	ITGAL	ENSG00000005844
rs548977938	chr9:140170734	-0.32818	N	chr9:139934107	NA	intergenic	.	.	.
rs546543783	chr10:6112765	-0.19804	N	chr10:6101129	NA	intergenic	.	.	.
rs550830039	chr16:57070167	-0.04983	N	chr16:57061189	NA	intronic	.	NLRC5	ENSG00000140853
rs429052	chr19:18154762	-0.20305	N	chr19:18398030	5	intergenic	.	.	.
rs573098185	chr2:97152123	-0.23849	N	chr2:97368670	NA	intergenic	.	.	.
rs184611792	chr9:100870080	-0.33049	N	N	6	intronic	.	TRIM14	ENSG00000106785
rs566040377	chr20:47389385	-0.28042	N	chr20:47384301	NA	intronic	.	PREX1	ENSG00000124126
rs530590021	chr19:49458004	-0.0167	N	chr19:49127490	NA	upstream	.	.	.
rs187955298	chr2:197044195	-0.00428	N	chr2:196974333	7	intergenic	.	.	.
rs576868219	chr6:109769387	-0.21096	N	chr6:109376647	NA	intronic	.	MICAL1	ENSG00000135596
rs150022047	chr7:106512675	0.03133	N	chr7:106372219	2b	intronic	.	PIK3CG	ENSG00000105851
rs199475967	chr16:57057575	-0.02027	N	chr16:57061189	4	intronic	.	NLRC5	ENSG00000140853
rs554532818	chr19:6483158	-0.15368	N	chr19:6671369	NA	intergenic	.	.	.
rs148343296	chr15:55548090	-0.25662	N	N	2b	intronic	.	RAB27A	ENSG00000069974
rs529651925	chr14:65802961	-0.25305	N	chr14:65564703	NA	intergenic	.	.	.
rs543146198	chr16:57069410	-0.05762	N	chr16:57061189	NA	intronic	.	NLRC5	ENSG00000140853
rs527546191	chr17:74508214	-0.06644	N	chr17:74710128	NA	intergenic	.	.	.
rs529795609	chr1:167403159	-0.25741	N	chr1:167600842	NA	intronic	.	CD247	ENSG00000198821
rs567133269	chr20:57761243	-0.23524	N	N	NA	intergenic	.	.	.
rs78325341	chr3:183234008	-0.25461	N	chr3:183730295	4	intronic	.	KLHL6	ENSG00000172578
rs9858303	chr3:107847254	-0.32166	N	chr3:107381651	4	ncRNA_intronic	.	.	.
rs150892275	chr16:68035707	-0.15011	N	chr16:68138091	6	intergenic	.	.	.
rs144093049	chr5:131814532	-0.19484	N	chr5:131705458	4	intergenic	.	.	.
rs544757500	chr10:6110160	-0.18735	N	chr10:6101129	NA	intergenic	.	.	.
rs564972195	chr8:126938202	-0.26945	N	chr8:126474356	NA	ncRNA_intronic	.	.	.
rs547315087	chr22:37680853	-0.22107	N	chr22:37258986	NA	intronic	.	CYTH4	ENSG00000100055
rs201946974	chr21:43829729	-0.23524	N	chr21:43850713	5	intronic	.	UBASH3A	ENSG00000160185
rs546151140	chr9:117123655	-0.18663	N	N	NA	intronic	.	AKNA	ENSG00000106948
rs539455296	chr10:6115017	-0.31618	N	chr10:6101129	NA	intergenic	.	.	.
rs184976139	chr11:48041628	-0.33417	N	chr11:47888036	3a	intronic	.	PTPRJ	ENSG00000149177
rs553319014	chr17:8854697	0.27388	N	chr17:8784361	NA	intronic	.	PIK3R5	ENSG00000141506
rs528193836	chr19:1086903	-0.23649	N	chr19:836144	NA	UTR3	.	POLR2E	ENSG00000099817
rs558098029	chr16:85969954	0.03002	N	chr16:85938755	NA	intergenic	.	.	.
rs557452844	chr21:46970381	-0.21186	N	N	NA	intergenic	.	.	.
rs142070075	chr7:128573727	-0.22605	N	chr7:128576086	4	intergenic	.	.	.
rs146736226	chr14:91816120	-0.10046	N	N	4	intronic	.	CCDC88C	ENSG00000015133
rs78138883	chr7:144515934	-0.30833	N	N	4	intronic	.	TPK1	ENSG00000196511
rs532832803	chr2:69022231	-0.34467	N	chr2:68615546	NA	intronic	.	ARHGAP25	ENSG00000163219
rs192482706	chr22:40333976	-0.18152	N	chr22:39840130	5	intronic	.	GRAP2	ENSG00000100351
rs556385821	chr3:183260686	-0.2773	N	chr3:183730295	NA	intronic	.	KLHL6	ENSG00000172578
rs190828925	chr9:117154620	-0.23309	N	N	4	intronic	.	AKNA	ENSG00000106948
rs547653681	chr6:32809364	-0.18152	N	N	NA	exonic	nonsynonymous	PSMB8	ENSG00000204264
rs551469213	chr11:128583960	-0.27263	N	chr11:128562098	NA	intronic	.	FLI1	ENSG00000151702
rs8178435	chr21:34638017	-0.28997	N	chr21:34439889	4	ncRNA_exonic	.	.	.
rs150670686	chr7:138803767	0.07298	N	chr7:138735512	4	intergenic	.	.	.
rs139605682	chr21:43828298	-0.20585	N	chr21:43850713	4	intronic	.	UBASH3A	ENSG00000160185
rs528645092	chr17:33825603	-0.19432	N	chr17:33763678	NA	intergenic	.	.	.
rs147956981	chr2:68942458	0.04087	N	chr2:68615546	2b	intergenic	.	.	.
rs10050695	chr5:169719672	-0.25741	N	chr5:169691627	5	intronic	.	LCP2	ENSG00000043462
rs577117354	chr16:89831515	-0.30078	N	chr16:89641624	NA	intronic	.	FANCA	ENSG00000187741
rs147510640	chr1:159058660	-0.34048	N	chr1:159062436	4	intergenic	.	.	.
rs527361241	chr6:106560347	-0.23727	N	chr6:106727215	NA	intergenic	.	.	.
rs185496498	chr2:137067841	-0.17665	N	chr2:136713108	2b	intergenic	.	.	.
rs552587688	chr17:8867132	0.02944	N	chr17:8784361	NA	intronic	.	PIK3R5	ENSG00000141506
rs180892286	chr1:111748504	-0.0582	N	chr1:111348029	4	intergenic	.	.	.
rs536973057	chr9:117102874	-0.18663	N	N	NA	intronic	.	AKNA	ENSG00000106948
rs143597513	chr7:138796659	-0.07422	N	chr7:138735512	5	intergenic	.	.	.
rs10758616	chr9:446920	-0.23572	N	chr9:288414	6	intronic	.	DOCK8	ENSG00000107099
rs533313519	chr5:156569921	-0.24142	N	chr5:156442784	NA	UTR5	.	MED7	ENSG00000155868
rs150159728	chr5:35868650	-0.20585	N	chr5:35875134	7	intronic	.	IL7R	ENSG00000168685
rs188062958	chr6:29911650	-0.08285	N	chr6:29596242	4	intronic	.	HLA-A	ENSG00000206503
rs558343543	chr1:160538855	-0.04146	N	N	NA	intronic	.	CD84	ENSG00000066294
rs78236471	chr13:31309703	0.0597	N	chr13:31079184	4	exonic	synonymous	ALOX5AP	ENSG00000132965
rs533059322	chr22:37680912	-0.22107	N	chr22:37258986	NA	intronic	.	CYTH4	ENSG00000100055
rs532474349	chr3:46415471	-0.27894	N	chr3:46418689	NA	ncRNA_intronic	.	CCR5	ENSG00000160791
rs533532469	chr1:117341545	-0.27894	N	chr1:117544331	NA	intergenic	.	.	.
rs542632447	chr6:106573579	-0.2844	N	chr6:106727215	NA	intergenic	.	.	.
rs149728211	chr17:76129281	-0.07451	N	chr17:76257892	5	intronic	.	TMC8	ENSG00000167895
rs192729800	chr5:169718322	-0.12858	N	chr5:169691627	5	intronic	.	LCP2	ENSG00000043462
rs528053846	chr14:65755116	-0.31618	N	chr14:65564703	NA	intergenic	.	.	.
rs28547080	chr17:33789522	-0.32034	N	chr17:33763678	6	intergenic	.	.	.
rs572261055	chr2:69053058	-0.13853	N	chr2:68615546	NA	intronic	.	ARHGAP25	ENSG00000163219
rs141642214	chr15:89194303	-0.26269	N	N	5	UTR5	.	ISG20	ENSG00000172183
rs658979	chr17:47296341	0.37749	N	chr17:47488823	1f	intronic	.	ABI3	ENSG00000108798
rs143297332	chr2:137140363	0.06761	N	chr2:136713108	4	intergenic	.	.	.
rs559078609	chr3:150923340	-0.27894	N	chr3:151073355	NA	intronic	.	MED12L	ENSG00000144893
rs190217887	chr19:15562558	-0.12607	N	N	5	UTR3	.	RASAL3	ENSG00000105122
rs535887365	chr7:106511216	-0.22155	N	chr7:106372219	NA	intronic	.	PIK3CG	ENSG00000105851
rs559528397	chr19:18231990	-0.30276	N	chr19:18398030	NA	intronic	.	MAST3	ENSG00000099308
rs528351733	chr19:42627149	-0.29079	N	chr19:42767593	NA	intronic	.	POU2F2	ENSG00000028277
rs533776615	chr2:197026712	-0.17829	N	chr2:196974333	NA	intronic	.	STK17B	ENSG00000081320
rs572507701	chr5:169064154	0.10782	N	N	NA	upstream	.	.	.
rs543150509	chr16:3124372	-0.02861	N	chr16:3521071	NA	intergenic	.	.	.
rs2731664	chr5:176859848	-0.32937	Y	chr5:176792491	4	intronic	.	GRK6	ENSG00000198055
rs543059330	chr5:35834847	-0.24018	N	chr5:35875134	NA	intergenic	.	.	.
rs545101388	chr2:202134357	-0.25741	N	chr2:202112471	NA	intronic	.	CASP8	ENSG00000064012
rs35990229	chr2:137083970	-0.19997	N	chr2:136713108	5	intergenic	.	.	.
rs553509035	chr16:50716975	-0.07422	N	chr16:50663477	NA	intergenic	.	.	.
rs191060936	chr10:6056540	-0.21064	N	chr10:6101129	3a	intronic	.	IL2RA	ENSG00000134460
rs542096092	chr1:167402560	-0.25741	N	chr1:167600842	NA	intronic	.	CD247	ENSG00000198821
rs60830228	chr15:89190302	-0.2253	N	N	7	intronic	.	ISG20	ENSG00000172183
rs115738863	chr1:28211295	-0.305	N	chr1:28216736	2b	intronic	.	THEMIS2	ENSG00000130775
rs563505618	chr7:50365328	-0.26247	N	chr7:50313352	NA	intronic	.	IKZF1	ENSG00000185811
rs146314665	chr11:117883432	0.09243	N	chr11:118081270	3a	intergenic	.	.	.
rs554326040	chr1:26636196	-0.25588	N	chr1:27100243	NA	intronic	.	UBXN11	ENSG00000158062
rs117901931	chr21:43608449	-0.20001	N	chr21:43850713	4	intergenic	.	.	.
rs534726344	chr17:16320404	-0.18513	N	chr17:16156235	NA	intronic	.	TRPV2	ENSG00000187688
rs545595607	chr7:106510623	-0.21515	N	chr7:106372219	NA	intronic	.	PIK3CG	ENSG00000105851
rs140252337	chr3:183256621	-0.0655	N	chr3:183730295	4	intronic	.	KLHL6	ENSG00000172578
rs567597814	chr7:50437658	-0.26247	N	chr7:50313352	NA	intronic	.	IKZF1	ENSG00000185811
rs562671273	chr8:126952642	-0.25741	N	chr8:126474356	NA	ncRNA_intronic	.	.	.
rs138404578	chr2:198120472	-0.00322	N	chr2:198544183	4	ncRNA_intronic	.	ANKRD44	ENSG00000065413
rs148861633	chr9:100867193	-0.13951	N	N	3a	intronic	.	TRIM14	ENSG00000106785
rs148566267	chr11:60785395	-0.32314	N	chr11:60830367	5	exonic	nonsynonymous	CD6	ENSG00000013725
rs576072853	chr1:45187345	-0.24385	N	N	NA	intronic	.	C1orf228	ENSG00000198520
rs10513243	chr9:117146435	-0.17593	N	N	3a	intronic	.	AKNA	ENSG00000106948
rs11977474	chr7:150434700	-0.3286	N	chr7:150278589	4	exonic	synonymous	GIMAP5	ENSG00000196329
rs368394017	chr20:43606258	-0.31054	N	N	5	intronic	.	STK4	ENSG00000101109
rs138846563	chr10:70855975	-0.09321	N	chr10:70607580	4	intronic	.	SRGN	ENSG00000122862
rs138643233	chr5:100116044	-0.26983	N	chr5:100200910	2b	intergenic	.	.	.
rs141580043	chr1:207096574	0.18982	N	chr1:206968955	4	intergenic	.	.	.
rs80234322	chr15:89200582	0.00453	N	N	2b	intergenic	.	.	.
rs200625612	chr6:26446172	-0.06783	N	N	2b	exonic	nonsynonymous	BTN3A3	ENSG00000111801
rs141640141	chr19:48744662	-0.20262	N	chr19:49127490	7	intronic	.	CARD8	ENSG00000105483
rs140401873	chr19:6812643	-0.18152	N	chr19:6671369	7	intronic	.	VAV1	ENSG00000141968
rs548966678	chr6:108057926	-0.22738	N	N	NA	intronic	.	SCML4	ENSG00000146285
rs571810252	chr19:49458120	-0.0167	N	chr19:49127490	NA	UTR5	.	.	.
rs553418881	chr2:69051798	-0.1208	N	chr2:68615546	NA	intronic	.	ARHGAP25	ENSG00000163219
rs560879930	chr16:3118088	-0.23744	N	chr16:3521071	NA	intronic	.	IL32	ENSG00000008517
rs531933367	chr11:60859968	0.3165	N	chr11:60830367	NA	intergenic	.	.	.
rs184557770	chr7:138795345	-0.06644	N	chr7:138735512	7	upstream	.	.	.
rs570519462	chr16:57070579	-0.04983	N	chr16:57061189	NA	intronic	.	NLRC5	ENSG00000140853
rs150972362	chr1:25237503	-0.28687	N	chr1:25291010	4	intronic	.	RUNX3	ENSG00000020633
rs566855735	chr7:50412013	-0.23309	N	chr7:50313352	NA	intronic	.	IKZF1	ENSG00000185811
rs557283774	chr14:91861762	-0.13878	N	N	NA	intronic	.	CCDC88C	ENSG00000015133
rs541438980	chr7:50413409	-0.28295	N	chr7:50313352	NA	intronic	.	IKZF1	ENSG00000185811
rs140049704	chr16:57079137	0.11155	N	chr16:57061189	3a	intronic	.	NLRC5	ENSG00000140853
rs577407026	chr6:108031102	-0.24018	N	N	NA	intronic	.	SCML4	ENSG00000146285
rs145082672	chr17:7483157	-0.17455	N	chr17:7240391	2b	exonic	nonsynonymous	CD68	ENSG00000129226
rs547473499	chr22:40346720	-0.17374	N	chr22:40317126	NA	intronic	.	GRAP2	ENSG00000100351
rs528621802	chr3:5238461	-0.24065	N	N	NA	intronic	.	EDEM1	ENSG00000134109
rs148148104	chr2:137139406	0.17645	N	chr2:136713108	4	intergenic	.	.	.
rs529727426	chr20:57753552	-0.25741	N	N	NA	intergenic	.	.	.
rs567536174	chr22:50976986	-0.19777	N	chr22:50628937	NA	intergenic	.	.	.
rs9270258	chr6:32557060	-0.24049	N	N	4	intronic	.	HLA-DRB1	ENSG00000196126
rs58116794	chr14:91831112	-0.2665	N	N	4	intronic	.	CCDC88C	ENSG00000015133
rs574068654	chr22:40333160	-0.18152	N	chr22:39840130	NA	intronic	.	GRAP2	ENSG00000100351
rs191603036	chr6:108049643	-0.21865	N	N	6	intronic	.	SCML4	ENSG00000146285
rs144409001	chr15:77280723	0.13261	N	chr15:77313571	4	intergenic	.	.	.
rs9270251	chr6:32557003	-0.24049	N	N	4	intronic	.	HLA-DRB1	ENSG00000196126
rs9270250	chr6:32557001	-0.24049	N	N	4	intronic	.	HLA-DRB1	ENSG00000196126
rs143127189	chr5:169702761	-0.12858	N	chr5:169691627	5	intronic	.	LCP2	ENSG00000043462
rs142412498	chr6:159474687	-0.24018	N	chr6:159469512	7	intergenic	.	.	.
rs541079849	chr11:48192508	-0.27993	N	chr11:47888036	NA	downstream	.	.	.
rs549888449	chr7:138778224	-0.23801	N	chr7:138735512	NA	intronic	.	ZC3HAV1	ENSG00000105939
rs538733774	chr11:117855845	-0.20585	N	chr11:118081270	NA	intergenic	.	.	.
rs185373054	chr14:102174381	-0.32754	N	N	3a	intergenic	.	.	.
rs147306431	chr5:150465550	-0.04062	N	chr5:150567017	4	intronic	.	TNIP1	ENSG00000145901
rs564000636	chr9:117131427	-0.32719	N	N	NA	intronic	.	AKNA	ENSG00000106948
rs554606561	chr19:42408562	-0.33487	N	chr19:42767593	NA	intronic	.	ARHGEF1	ENSG00000076928
rs535680906	chr16:30503003	-0.17374	N	chr16:30471109	NA	intronic	.	ITGAL	ENSG00000005844
rs528406616	chr16:3129206	-0.34467	N	chr16:3521071	NA	intergenic	.	.	.
rs190386822	chr20:43672910	-0.05979	N	N	2b	intronic	.	STK4	ENSG00000101109
rs544072092	chr22:37257120	0.03215	N	chr22:37258986	NA	UTR5	.	NCF4	ENSG00000100365
rs532574354	chr11:60738922	0.01367	N	chr11:60830367	NA	upstream	.	.	.
rs74950729	chr8:11357124	-0.3212	N	chr8:11836514	2b	intronic	.	BLK	ENSG00000136573
rs568712484	chr11:128587476	-0.27263	N	chr11:128562098	NA	intronic	.	FLI1	ENSG00000151702
rs557483929	chr5:157009978	-0.20226	N	chr5:156655015	NA	intergenic	.	.	.
rs187776033	chr14:50550039	0.30186	N	N	4	ncRNA_intronic	.	.	.
rs59869444	chr2:136997983	-0.19231	N	chr2:136713108	5	intergenic	.	.	.
rs554345004	chr7:138783343	-0.23801	N	chr7:138735512	NA	intronic	.	ZC3HAV1	ENSG00000105939
rs529233015	chr3:183271599	0.07702	N	chr3:183730295	NA	intronic	.	KLHL6	ENSG00000172578
rs542447582	chr1:26635873	-0.12578	N	chr1:27100243	NA	intronic	.	UBXN11	ENSG00000158062
rs541208099	chr20:43622519	-0.17829	N	N	NA	intronic	.	STK4	ENSG00000101109
rs527643992	chr1:112013906	-0.16676	N	N	NA	intergenic	.	.	.
rs77245429	chr2:69033774	0.00283	N	chr2:68615546	4	intronic	.	ARHGAP25	ENSG00000163219
rs535861736	chr6:106563087	-0.22301	N	chr6:106727215	NA	intergenic	.	.	.
rs184684150	chr17:1470247	0.00641	N	chr17:1373518	4	intergenic	.	.	.
rs544697489	chr16:4400315	-0.29609	N	chr16:4476089	NA	intronic	.	CORO7-PAM16	ENSG00000103426
rs371297995	chr1:26866399	-0.16031	N	chr1:27100243	3a	intronic	.	RPS6KA1	ENSG00000117676
rs563058170	chr10:6095918	-0.28687	N	chr10:6101129	NA	intronic	.	IL2RA	ENSG00000134460
rs143607369	chr2:192501649	-0.1435	N	chr2:192522423	4	intergenic	.	.	.
rs140844569	chr1:26909587	-0.23627	N	chr1:27100243	4	intergenic	.	.	.
rs149790664	chr22:40301624	-0.18152	N	chr22:39840130	3a	intronic	.	GRAP2	ENSG00000100351
rs41401945	chr2:202075492	-0.08982	N	chr2:202112471	7	intronic	.	CASP10	ENSG00000003400
rs577097589	chr14:91861260	-0.2665	N	N	NA	intronic	.	CCDC88C	ENSG00000015133
rs545705281	chr6:159111734	-0.20585	N	chr6:159469512	NA	intronic	.	SYTL3	ENSG00000164674
rs7574547	chr2:192605135	-0.16041	N	chr2:192522423	4	intergenic	.	.	.
rs544997574	chr7:50356538	-0.2831	N	chr7:50313352	NA	intronic	.	IKZF1	ENSG00000185811
rs577007565	chr2:202078631	-0.33594	N	chr2:202112471	NA	intronic	.	CASP10	ENSG00000003400
rs180670867	chr6:108107644	-0.2323	N	N	5	intronic	.	SCML4	ENSG00000146285
rs536546773	chr5:169725068	-0.17971	N	chr5:169691627	NA	upstream	.	LCP2	ENSG00000043462
rs191456065	chr19:1072877	-0.06104	N	chr19:836144	5	intronic	.	HMHA1	ENSG00000180448
rs36005832	chr16:30500000	-0.05269	N	chr16:30471109	4	intronic	.	ITGAL	ENSG00000005844
rs558713526	chr1:25251492	-0.16582	N	chr1:25291010	NA	intronic	.	RUNX3	ENSG00000020633
rs75532935	chr1:167403318	-0.25741	N	chr1:167600842	4	intronic	.	CD247	ENSG00000198821
rs202068794	chr12:10282578	-0.34244	N	chr12:9899050	5	splicing	.	CLEC7A	ENSG00000172243
rs554970607	chr16:3126876	-0.22738	N	chr16:3521071	NA	intergenic	.	.	.
rs573090178	chr16:50711570	-0.08208	N	chr16:50663477	NA	intronic	.	SNX20	ENSG00000167208
rs264834	chr5:169082490	-0.04491	N	N	5	intronic	.	DOCK2	ENSG00000134516
rs264835	chr5:169080509	-0.04491	N	N	5	intronic	.	DOCK2	ENSG00000134516
rs569460588	chr14:91784620	-0.18663	N	N	NA	intronic	.	CCDC88C	ENSG00000015133
rs559349809	chr14:91867446	-0.18663	N	N	NA	intronic	.	CCDC88C	ENSG00000015133
rs537591462	chr1:160770579	-0.29465	N	chr1:161188893	NA	intronic	.	LY9	ENSG00000122224
rs147979499	chr20:43667856	-0.22155	N	N	5	intronic	.	STK4	ENSG00000101109
rs6668760	chr1:160551490	-0.23309	N	N	7	intergenic	.	.	.
rs560405078	chr5:35870183	-0.20585	N	chr5:35875134	NA	intronic	.	IL7R	ENSG00000168685
rs571796557	chr14:105532052	-0.28768	N	chr14:105637156	NA	upstream	.	.	.
rs74495667	chr17:74491195	-0.32151	N	chr17:74710128	5	intronic	.	RHBDF2	ENSG00000129667
rs565561148	chr22:17717891	-0.15019	N	chr22:17906176	NA	intergenic	.	.	.
rs529824448	chr11:118217875	-0.20585	N	chr11:118639653	NA	intronic	.	CD3G	ENSG00000160654
rs567163475	chr19:45520312	-0.17634	N	chr19:45766729	NA	intronic	.	RELB	ENSG00000104856
rs532238140	chr17:33826470	-0.19432	N	chr17:33763678	NA	intergenic	.	.	.
rs571284451	chr16:57022487	-0.07451	N	chr16:57061189	NA	intergenic	.	.	.
rs569340799	chr2:234072357	-0.29503	N	chr2:234115629	NA	exonic	unknown	INPP5D	ENSG00000168918
rs148552110	chr1:198619132	-0.21691	N	chr1:199000727	4	intronic	.	PTPRC	ENSG00000081237
rs570671833	chr5:1316225	-0.06972	N	chr5:1313242	NA	intergenic	.	.	.
rs7195863	chr16:57036349	-0.18152	N	chr16:57061189	7	intergenic	.	NLRC5	ENSG00000140853
rs73926755	chr19:15570972	-0.18152	N	N	5	intronic	.	RASAL3	ENSG00000105122
rs560566471	chr5:156674113	-0.25741	N	chr5:156442784	NA	intronic	.	ITK	ENSG00000113263
rs142233889	chr8:126946410	-0.27894	N	chr8:126474356	5	ncRNA_intronic	.	.	.
rs587659319	chr1:150736300	0.10842	N	chr1:150595537	NA	intronic	.	CTSS	ENSG00000163131
rs540631417	chr22:37881119	-0.02615	N	chr22:37531436	NA	intronic	.	MFNG	ENSG00000100060
rs576101232	chr19:1065634	-0.24808	N	chr19:836144	NA	upstream;downstream	.	.	.
rs192234155	chr8:130902715	-0.33145	N	chr8:130572110	5	intronic	.	FAM49B	ENSG00000153310
rs143994095	chr11:65409929	-0.131	N	chr11:65705432	2b	intronic	.	SIPA1	ENSG00000213445
rs114713718	chr2:7863341	-0.29175	N	chr2:7728766	7	intergenic	.	.	.
rs149447707	chr17:8862007	0.33332	N	chr17:8784361	4	intronic	.	PIK3R5	ENSG00000141506
rs56916369	chr2:198112864	-0.29358	N	chr2:198544183	4	intronic	.	ANKRD44	ENSG00000065413
rs3827818	chr9:117669270	-0.24963	N	chr9:117696336	4	intronic	.	TNFSF8	ENSG00000106952
rs181713283	chr11:118215174	-0.32314	N	chr11:118639653	4	exonic	synonymous	CD3G	ENSG00000160654
rs181475771	chr9:351666	-0.18415	N	chr9:288414	5	intronic	.	DOCK8	ENSG00000107099
rs113572510	chr10:6093513	-0.32425	N	chr10:6101129	3a	intronic	.	IL2RA	ENSG00000134460
rs567639039	chr2:198172539	-0.15755	N	chr2:198544183	NA	intronic	.	ANKRD44	ENSG00000065413
rs191639648	chr6:29696499	-0.15696	N	chr6:29596242	4	ncRNA_intronic	.	.	.
rs527793414	chr3:150887918	0.25685	N	chr3:151073355	NA	intronic	.	MED12L	ENSG00000144893
rs566397792	chr11:48131593	-0.06402	N	chr11:47888036	NA	intronic	.	PTPRJ	ENSG00000149177
rs181876120	chr20:56205372	-0.07422	N	N	2b	intergenic	.	.	.
rs548110756	chr7:50423408	-0.13365	N	chr7:50313352	NA	intronic	.	IKZF1	ENSG00000185811
rs557859720	chr12:32125266	-0.33487	N	chr12:32138924	NA	intronic	.	KIAA1551	ENSG00000174718
rs150727557	chr3:108552731	-0.23524	N	N	7	intronic	.	TRAT1	ENSG00000163519
rs75995741	chr15:45010987	-0.18171	N	N	4	downstream	.	B2M	ENSG00000166710
rs571522098	chr8:130895942	-0.30727	N	chr8:130572110	NA	intronic	.	FAM49B	ENSG00000153310
rs565788810	chr1:40850308	-0.23921	N	chr1:40406715	NA	intronic	.	SMAP2	ENSG00000084070
rs140896917	chr17:8864395	-0.13194	N	chr17:8784361	2b	intronic	.	PIK3R5	ENSG00000141506
rs535046069	chr22:40340039	-0.18152	N	chr22:39840130	NA	intronic	.	GRAP2	ENSG00000100351
rs140096506	chr17:8819585	0.22534	N	chr17:8784361	2b	intronic	.	PIK3R5	ENSG00000141506
rs559489345	chr12:6552908	0.09374	N	chr12:6499533	NA	ncRNA_intronic	.	.	.
rs562419745	chr11:63302897	-0.20821	N	N	NA	intergenic	.	.	.
rs148682693	chr15:44961099	-0.20797	N	N	5	intronic	.	PATL2	ENSG00000229474
rs138644309	chr16:50711547	-0.08208	N	chr16:50663477	2a	intronic	.	SNX20	ENSG00000167208
rs529859200	chr5:131828573	-0.22738	N	chr5:131705458	NA	intergenic	.	.	.
rs112227525	chr2:233956875	-0.05269	N	chr2:234115629	4	intronic	.	.	.
rs147471275	chr16:50716329	-0.25461	N	chr16:50663477	7	intergenic	.	.	.
rs532401685	chr4:48114071	-0.32314	N	N	NA	intronic	.	TXK	ENSG00000074966
rs145335424	chr17:37931355	-0.34576	N	chr17:38157841	2b	intronic	.	IKZF3	ENSG00000161405
rs115517275	chr19:48745522	-0.33145	N	chr19:49127490	5	intronic	.	CARD8	ENSG00000105483
rs7589037	chr2:202116583	-0.22738	N	chr2:202112471	5	intronic	.	CASP8	ENSG00000064012
rs560135993	chr5:150476702	-0.24195	N	chr5:150567017	NA	intergenic	.	.	.
rs570438062	chr7:150365277	-0.284	N	chr7:150278589	NA	intergenic	.	.	.
rs74948147	chr5:131763517	-0.14263	N	chr5:131705458	4	ncRNA_intronic	.	.	.
rs7805434	chr7:50340750	-0.32034	Y	chr7:50313352	6	intergenic	.	.	.
rs7742078	chr6:41947666	-0.23734	N	chr6:42037348	4	intronic	.	CCND3	ENSG00000112576
rs181106929	chr13:30951156	-0.28376	N	chr13:31079184	4	intergenic	.	.	.
rs74380825	chr17:8838883	0.09374	N	chr17:8784361	4	intronic	.	PIK3R5	ENSG00000141506
rs547892758	chr14:91878210	-0.12578	N	N	NA	intronic	.	CCDC88C	ENSG00000015133
rs564929751	chr8:82067106	0.04865	N	N	NA	intergenic	.	.	.
rs192195472	chr1:167620647	-0.18496	N	chr1:167600842	3a	intronic	.	RCSD1	ENSG00000198771
rs187076240	chr2:192482848	-0.27894	N	chr2:192522423	5	intergenic	.	.	.
rs140346727	chr6:159463286	0.21995	N	chr6:159469512	4	UTR5	.	TAGAP	ENSG00000164691
rs145954939	chr3:45995211	-0.33487	N	chr3:46418689	4	intronic	.	FYCO1	ENSG00000163820
rs115063309	chr16:10965151	0.03334	N	chr16:11348706	4	intergenic	.	.	.
rs187849583	chr9:459411	-0.23572	N	chr9:288414	7	intronic	.	DOCK8	ENSG00000107099
rs143446271	chr15:101708101	-0.32252	N	chr15:102068658	2b	intergenic	.	.	.
rs72789092	chr10:50385558	-0.29136	N	chr10:50264204	4	intronic	.	C10orf128	ENSG00000204161
rs375165841	chr7:104625550	-0.29609	N	N	5	ncRNA_exonic	.	.	.
rs539455454	chr19:49469317	0.0638	N	chr19:49127490	NA	intronic	.	FTL	ENSG00000087086
rs569188697	chr19:42066192	-0.34622	N	N	NA	intronic	.	CEACAM21	ENSG00000007129
rs78871147	chr22:39378323	-0.00779	N	chr22:39840130	2a	intronic	.	.	.
rs79482158	chr17:76771081	-0.09446	N	N	4	intronic	.	CYTH1	ENSG00000108669
rs6735269	chr2:136885734	-0.22738	Y	chr2:136713108	5	intergenic	.	.	.
rs77333653	chr14:91785832	-0.18171	N	N	5	intronic	.	CCDC88C	ENSG00000015133
rs547741386	chr16:57069901	-0.05762	N	chr16:57061189	NA	intronic	.	NLRC5	ENSG00000140853
rs559309568	chr1:12222701	-0.24259	N	chr1:12246175	NA	intergenic	.	.	.
rs79781381	chr17:76109409	-0.131	N	chr17:76257892	4	intronic	.	TMC6	ENSG00000141524
rs369822039	chr19:1074563	-0.10426	N	chr19:836144	5	intronic	.	HMHA1	ENSG00000180448
rs190755044	chr20:57758181	-0.20585	N	N	5	intergenic	.	.	.
rs111330652	chr6:30475876	-0.29245	N	N	4	intergenic	.	.	.
rs114006513	chr9:117122324	-0.18663	N	N	6	exonic	nonsynonymous	AKNA	ENSG00000106948
rs539646507	chr6:108043653	-0.33594	N	N	NA	intronic	.	SCML4	ENSG00000146285
rs185368244	chr18:67616245	-0.31512	N	chr18:67519204	3a	intronic	.	CD226	ENSG00000150637
rs56410936	chr6:32809887	-0.18152	N	N	5	intronic	.	PSMB8	ENSG00000204264
rs187331296	chr11:60754575	-0.20585	N	chr11:60830367	5	intronic	.	CD6	ENSG00000013725
rs536403291	chr16:57034091	0.14115	N	chr16:57061189	NA	intergenic	.	NLRC5	ENSG00000140853
rs375875598	chr20:57810442	-0.32314	N	N	5	intronic	.	ZNF831	ENSG00000124203
rs569039884	chr9:95856007	-0.28478	N	chr9:95684697	NA	intergenic	.	.	.
rs535481180	chr6:36997515	-0.32316	N	chr6:36648816	NA	downstream	.	.	.
rs576509547	chr2:197005193	-0.31054	N	chr2:196974333	NA	intronic	.	STK17B	ENSG00000081320
rs145528985	chr11:128567901	-0.25067	N	chr11:128562098	4	intronic	.	FLI1	ENSG00000151702
rs555936825	chr2:198172898	0.03343	N	chr2:198544183	NA	intronic	.	ANKRD44	ENSG00000065413
rs139202122	chr2:231088791	-0.34144	N	chr2:231161026	6	intronic	.	SP110	ENSG00000135899
rs115627999	chr9:117106867	-0.31054	N	N	5	intronic	.	AKNA	ENSG00000106948
rs76888860	chr1:160428897	-0.32899	N	N	5	intergenic	.	.	.
rs74516563	chr6:128199356	-0.25193	N	N	5	intronic	.	THEMIS	ENSG00000172673
rs2704432	chr4:48136718	-0.27894	N	N	7	upstream	.	.	.
rs561099846	chr11:60794141	0.15726	N	chr11:60830367	NA	intergenic	.	.	.
rs192086548	chr21:43847656	-0.23524	N	chr21:43850713	4	intronic	.	UBASH3A	ENSG00000160185
rs535868618	chr11:48055729	-0.33759	N	chr11:47888036	NA	intronic	.	PTPRJ	ENSG00000149177
rs192963306	chr7:50368562	-0.33651	N	chr7:50313352	6	intronic	.	IKZF1	ENSG00000185811
rs184098681	chr2:198139432	-0.1026	N	chr2:198544183	5	ncRNA_intronic	.	ANKRD44	ENSG00000065413
rs192279420	chr14:75988998	-0.22607	N	chr14:75981856	4	UTR5	.	BATF	ENSG00000156127
rs537895433	chr1:89725565	-0.2253	N	N	NA	UTR3	.	GBP5	ENSG00000154451
rs201333399	chr14:93118617	-0.16636	N	chr14:93103729	3a	exonic	nonsynonymous	RIN3	ENSG00000100599
rs142087905	chr16:57028813	-0.04983	N	chr16:57061189	6	intergenic	.	NLRC5	ENSG00000140853
rs531343733	chr3:114011379	-0.22738	N	N	NA	intergenic	.	.	.
rs139809790	chr3:53198366	-0.23066	N	chr3:52873984	5	intronic	.	PRKCD	ENSG00000163932
rs10885342	chr10:114149305	-0.13954	Y	chr10:113938286	4	intronic	.	ACSL5	ENSG00000197142
rs112936735	chr16:57066195	-0.18152	N	chr16:57061189	7	intronic	.	NLRC5	ENSG00000140853
rs570864395	chr9:117148883	-0.15061	N	N	NA	intronic	.	AKNA	ENSG00000106948
rs138293054	chr18:2681939	-0.31205	N	N	6	intronic	.	SMCHD1	ENSG00000101596
rs117845328	chr7:98971577	-0.12607	N	chr7:99036920	5	upstream	.	.	.
rs62396727	chr6:41675720	0.11923	Y	chr6:42037348	4	intronic	.	TFEB	ENSG00000112561
rs140573261	chr14:70142813	0.03383	N	chr14:69840902	4	intronic	.	KIAA0247	ENSG00000100647
rs531278075	chr1:235116982	0.13502	N	chr1:234879890	NA	intergenic	.	.	.
rs147355358	chr7:144517313	-0.27894	N	N	6	intronic	.	TPK1	ENSG00000196511
rs547144349	chr14:91784573	-0.18171	N	N	NA	intronic	.	CCDC88C	ENSG00000015133
rs73428399	chr6:42016447	-0.34509	N	chr6:42037348	4	UTR5	.	CCND3	ENSG00000112576
rs557121550	chr16:68028664	-0.15011	N	chr16:68138091	NA	intronic	.	DPEP2	ENSG00000167261
rs246857	chr5:156571173	-0.30854	N	chr5:156442784	7	intergenic	.	.	.
rs558153459	chr7:144508716	-0.27894	N	N	NA	intronic	.	TPK1	ENSG00000196511
rs560791567	chr11:60746360	-0.03659	N	chr11:60830367	NA	intronic	.	CD6	ENSG00000013725
rs549867867	chr20:43599316	-0.23607	N	N	NA	intronic	.	STK4	ENSG00000101109
rs533496752	chr17:62138690	-0.21221	N	chr17:61931549	NA	intronic	.	ERN1	ENSG00000178607
rs569096703	chr7:43673954	-0.31054	N	N	NA	intergenic	.	.	.
rs371287799	chr16:68034243	-0.09076	N	chr16:68138091	4	upstream	.	.	.
rs546868785	chr9:95824445	-0.26268	N	chr9:95684697	NA	intronic	.	SUSD3	ENSG00000157303
rs11675106	chr2:204814291	-0.18535	N	chr2:204584456	4	intronic	.	ICOS	ENSG00000163600
rs144358402	chr20:57721984	-0.26976	N	N	5	intergenic	.	.	.
rs114116886	chr14:91781130	-0.18171	N	N	5	intronic	.	CCDC88C	ENSG00000015133
rs115227213	chr8:126936124	-0.25456	N	chr8:126474356	4	ncRNA_intronic	.	.	.
rs546633578	chr5:131830574	-0.24526	N	chr5:131705458	NA	intergenic	.	.	.
rs534667104	chr2:137139108	-0.14336	N	chr2:136713108	NA	intergenic	.	.	.
rs544705247	chr6:31465968	-0.28168	N	N	NA	UTR5	.	MICB	ENSG00000204516
rs137857404	chr11:60785322	-0.32807	N	chr11:60830367	5	exonic	synonymous	CD6	ENSG00000013725
rs187426182	chr6:31236915	-0.32198	N	N	4	UTR3	.	HLA-C	ENSG00000204525
rs568122780	chr8:144630650	0.19959	N	chr8:144626721	NA	intergenic	.	.	.
rs528749109	chr1:15742996	-0.19765	N	N	NA	intronic	.	EFHD2	ENSG00000142634
rs144270648	chr1:160490098	-0.3138	N	N	2b	intronic	.	SLAMF6	ENSG00000162739
rs141359357	chr3:53195120	-0.14609	N	chr3:52873984	2b	upstream	.	.	.
rs559013864	chr6:30476085	-0.29245	N	N	NA	intergenic	.	.	.
rs186171529	chr2:69017374	-0.1208	N	chr2:68615546	6	intronic	.	ARHGAP25	ENSG00000163219
rs542387103	chr6:32828996	-0.19308	N	N	NA	intergenic	.	.	.
rs140805080	chr14:50552523	-0.14014	N	N	3a	ncRNA_intronic	.	C14orf183	ENSG00000168260
rs536678870	chr6:32911843	-0.16445	N	N	NA	intergenic	.	.	.
rs9866783	chr3:183305724	-0.12578	N	chr3:183730295	7	intergenic	.	.	.
rs539722478	chr11:104907422	-0.25962	N	N	NA	intergenic	.	.	.
rs554390286	chr3:45993032	-0.33979	N	chr3:46418689	NA	intronic	.	FYCO1	ENSG00000163820
rs374627950	chr10:50396346	-0.16857	N	chr10:50264204	4	exonic	synonymous	C10orf128	ENSG00000204161
rs528524886	chr2:98335144	0.0472	N	chr2:98271575	NA	intronic	.	ZAP70	ENSG00000115085
rs151219877	chr7:50441059	-0.13365	N	chr7:50313352	5	intronic	.	IKZF1	ENSG00000185811
rs138857572	chr17:33827425	-0.19432	N	chr17:33763678	5	intergenic	.	.	.
rs146795142	chr4:40205353	-0.33844	N	N	4	intronic	.	RHOH	ENSG00000168421
rs140011140	chr5:169065860	0.10869	N	N	5	intronic	.	DOCK2	ENSG00000134516
rs557845793	chr7:43674006	-0.31054	N	N	NA	intergenic	.	.	.
rs188057524	chr20:57740557	-0.0364	N	N	3a	intergenic	.	.	.
rs9657892	chr7:150434689	-0.19302	N	chr7:150278589	4	exonic	nonsynonymous	GIMAP5	ENSG00000196329
rs533331306	chr6:159138774	0.0624	N	chr6:159469512	NA	intronic	.	SYTL3	ENSG00000164674
rs182575178	chr17:76259388	-0.16281	N	chr17:76257892	4	ncRNA_exonic	.	.	.
rs7780069	chr7:138778447	-0.23801	Y	chr7:138735512	5	intronic	.	ZC3HAV1	ENSG00000105939
rs146356654	chr21:39617113	-0.30302	N	chr21:39852551	4	intronic	.	.	.
rs74582648	chr22:44588316	-0.27372	N	chr22:44330031	4	intronic	.	PARVG	ENSG00000138964
rs536853816	chr1:161036649	-0.05269	N	chr1:161188893	NA	intronic	.	ARHGAP30	ENSG00000186517
rs191049123	chr20:43663442	-0.30712	N	N	7	intronic	.	STK4	ENSG00000101109
rs529882966	chr7:144510504	-0.27894	N	N	NA	intronic	.	TPK1	ENSG00000196511
rs539222881	chr1:111733053	-0.09647	N	chr1:111348029	NA	intronic	.	DENND2D	ENSG00000162777
rs149643762	chr3:46009578	-0.33487	N	chr3:46418689	5	exonic	synonymous	FYCO1	ENSG00000163820
rs559209099	chr1:89735130	-0.23309	N	N	NA	exonic	nonsynonymous	GBP5	ENSG00000154451
rs565436867	chr12:32049339	-0.25546	N	chr12:32138924	NA	intergenic	.	.	.
rs1498555	chr11:5712997	-0.14815	N	N	2b	intronic	.	TRIM22	ENSG00000132274
rs541635394	chr17:8850398	-0.21091	N	chr17:8784361	NA	intronic	.	PIK3R5	ENSG00000141506
rs546774695	chr3:113945430	-0.27894	N	N	NA	intergenic	.	.	.
rs553234709	chr7:99098858	-0.17971	N	chr7:99036920	NA	upstream	.	.	.
rs570648041	chr11:60746499	0.15314	N	chr11:60830367	NA	intronic	.	CD6	ENSG00000013725
rs370319355	chr11:67809250	-0.28304	N	N	2b	exonic	nonsynonymous	TCIRG1	ENSG00000110719
rs188970109	chr7:99964883	-0.10994	N	chr7:100278657	3a	ncRNA_intronic	.	.	.
rs574193236	chr11:118217131	-0.20585	N	chr11:118639653	NA	intronic	.	CD3G	ENSG00000160654
rs575186029	chr6:32824755	-0.21112	N	N	NA	intronic	.	PSMB9	ENSG00000240065
rs149626219	chr5:169704306	0.26773	N	chr5:169691627	4	intronic	.	LCP2	ENSG00000043462
rs568252942	chr5:131828176	-0.21959	N	chr5:131705458	NA	intergenic	.	.	.
rs554265453	chr4:48132977	-0.20585	N	N	NA	intronic	.	TXK	ENSG00000074966
rs557752400	chr19:6812967	-0.18152	N	chr19:6671369	NA	intronic	.	VAV1	ENSG00000141968
rs573799299	chr19:18229068	-0.29553	N	chr19:18398030	NA	intronic	.	MAST3	ENSG00000099308
rs545338377	chr1:117357346	-0.34467	N	chr1:117544331	NA	intergenic	.	.	.
rs140569630	chr19:15561815	-0.18713	N	N	5	downstream	.	.	.
rs151122562	chr1:117302213	-0.20585	N	chr1:117544331	5	intronic	.	CD2	ENSG00000116824
rs9264579	chr6:31235746	-0.0028	N	N	4	downstream	.	.	.
rs558399068	chr16:10971038	-0.08741	N	chr16:11348706	NA	upstream	.	.	.
rs559482001	chr20:56194905	0.30937	N	N	NA	intronic	.	ZBP1	ENSG00000124256
rs182321851	chr6:30462385	-0.25691	N	N	4	downstream	.	.	.
rs9264575	chr6:31235576	-0.23872	N	N	3a	downstream	.	.	.
rs371480772	chr17:7254787	-0.3108	N	chr17:7240391	4	UTR3	.	ACAP1	ENSG00000072818
rs9264572	chr6:31235502	-0.25683	N	N	4	NA	NA	.	.
rs114974862	chr7:98976950	0.19518	N	chr7:99036920	4	intronic	.	ARPC1B	ENSG00000130429
rs9264570	chr6:31235421	-0.09952	N	N	3a	intergenic	.	.	.
rs534220361	chr8:82018304	-0.28285	N	N	NA	intronic	.	PAG1	ENSG00000076641
rs531790877	chr16:88769444	-0.09227	N	chr16:88518569	NA	UTR5	.	RNF166	ENSG00000158717
rs188236078	chr3:150888986	-0.08368	N	chr3:151073355	4	intronic	.	MED12L	ENSG00000144893
rs144710902	chr22:40732574	-0.21513	N	chr22:40317126	3a	downstream	.	.	.
rs112989359	chr20:57762019	-0.23524	N	N	7	intergenic	.	.	.
rs12036677	chr1:117356131	-0.34467	N	chr1:117544331	7	intergenic	.	.	.
rs534892729	chr11:118205637	-0.32314	N	chr11:118639653	NA	intergenic	.	.	.
rs576339395	chr9:117672732	-0.25456	N	chr9:117696336	NA	intronic	.	TNFSF8	ENSG00000106952
rs538300362	chr15:89179816	-0.23365	N	N	NA	intronic	.	.	.
rs144440690	chr2:68977165	-0.24588	N	chr2:68615546	7	intronic	.	ARHGAP25	ENSG00000163219
rs554739081	chr2:204677428	-0.27116	N	chr2:204584456	NA	intergenic	.	.	.
rs569866142	chr5:156680472	-0.07136	N	chr5:156442784	NA	UTR3	.	ITK	ENSG00000113263
rs7035876	chr9:447314	-0.23572	N	chr9:288414	5	intronic	.	DOCK8	ENSG00000107099
rs535063108	chr2:98334589	-0.1208	N	chr2:98271575	NA	intronic	.	ZAP70	ENSG00000115085
rs551311768	chr9:95856035	-0.28478	N	chr9:95684697	NA	intergenic	.	.	.
rs17607135	chr3:114017113	-0.27724	N	N	7	intronic	.	TIGIT	ENSG00000181847
rs72680088	chr14:50467064	-0.33688	N	N	4	ncRNA_exonic	.	C14orf182	ENSG00000214900
rs568565228	chr21:43847244	-0.23524	N	chr21:43850713	NA	intronic	.	UBASH3A	ENSG00000160185
rs138959832	chr6:108058639	-0.22738	N	N	7	intronic	.	SCML4	ENSG00000146285
rs528549102	chr1:167463187	-0.26234	N	chr1:167600842	NA	intronic	.	CD247	ENSG00000198821
rs530572999	chr14:91777042	-0.18171	N	N	NA	intronic	.	CCDC88C	ENSG00000015133
rs542069609	chr16:57118349	-0.30031	N	chr16:57061189	NA	downstream	.	.	.
rs34084631	chr9:77757292	-0.28042	N	N	3a	intronic	.	OSTF1	ENSG00000134996
rs566716566	chr20:62199004	-0.33505	N	chr20:62693378	NA	UTR5	.	HELZ2	ENSG00000130589
rs573992897	chr11:128566009	-0.23032	N	chr11:128562098	NA	intronic	.	FLI1	ENSG00000151702
rs140653842	chr14:91834082	-0.09212	N	N	2b	intronic	.	CCDC88C	ENSG00000015133
rs548204818	chr1:25237907	-0.33739	N	chr1:25291010	NA	intronic	.	RUNX3	ENSG00000020633
rs534721034	chr1:209931639	-0.20035	N	chr1:209942435	NA	intronic	.	TRAF3IP3	ENSG00000009790
rs550046460	chr20:56192577	-0.07422	N	N	NA	intronic	.	ZBP1	ENSG00000124256
rs371820079	chr1:89739007	0.03133	N	N	2c	upstream	.	.	.
rs143284472	chr8:82066078	0.15612	N	N	4	intergenic	.	.	.
rs114524775	chr19:16254570	-0.18289	N	chr19:16548375	4	UTR5	.	HSH2D	ENSG00000196684
rs183861611	chr22:40342272	-0.23309	N	chr22:40317126	5	intronic	.	GRAP2	ENSG00000100351
rs536847315	chr17:74497611	0.09475	N	chr17:74710128	NA	upstream	.	.	.
rs374654429	chr22:40343876	-0.17374	N	chr22:40317126	5	intronic	.	GRAP2	ENSG00000100351
rs572701573	chr2:98349675	-0.27902	N	chr2:98271575	NA	exonic	nonsynonymous	ZAP70	ENSG00000115085
rs535401646	chr7:50475064	-0.07422	N	chr7:50313352	NA	intergenic	.	.	.
rs7612951	chr3:113949740	-0.27894	N	N	5	intergenic	.	.	.
rs574644947	chr3:183257950	-0.33422	N	chr3:183730295	NA	intronic	.	KLHL6	ENSG00000172578
rs7116080	chr11:47971658	-0.15011	N	chr11:47888036	7	intergenic	.	.	.
rs532378716	chr16:57022702	0.11647	N	chr16:57061189	NA	intergenic	.	.	.
rs534682911	chr1:12227061	-0.32225	N	chr1:12246175	NA	ncRNA_exonic	.	TNFRSF1B	ENSG00000028137
rs561003951	chr6:106589086	-0.24018	N	chr6:106727215	NA	intergenic	.	.	.
rs569146600	chr1:111761244	-0.25461	N	chr1:111348029	NA	intergenic	.	.	.
rs189410279	chr17:37912913	-0.18735	N	chr17:38157841	5	intergenic	.	.	.
rs138719117	chr15:77295610	-0.26782	N	chr15:77313571	4	intronic	.	PSTPIP1	ENSG00000140368
rs28590479	chr14:23272614	-0.26366	N	chr14:23755598	4	intronic	.	SLC7A7	ENSG00000155465
rs361359	chr7:142247347	-0.1834	N	N	4	intergenic	.	.	.
rs361358	chr7:142247626	-0.03594	N	N	4	intergenic	.	.	.
rs140064588	chr7:104585798	0.24483	N	N	4	intergenic	.	.	.
rs573720279	chr17:8818381	-0.13365	N	chr17:8784361	NA	intronic	.	PIK3R5	ENSG00000141506
rs76794085	chr16:50703615	-0.25094	N	chr16:50663477	5	ncRNA_intronic	.	SNX20	ENSG00000167208
rs576703390	chr6:26404400	-0.3155	N	N	NA	intronic	.	BTN3A1	ENSG00000026950
rs182467324	chr11:117884771	0.12097	N	chr11:118081270	4	intergenic	.	.	.
rs545145897	chr9:117138304	-0.10426	N	N	NA	intronic	.	AKNA	ENSG00000106948
rs372078481	chr6:108039269	-0.21865	N	N	7	intronic	.	SCML4	ENSG00000146285
rs114585117	chr9:117133964	-0.28681	N	N	5	intronic	.	AKNA	ENSG00000106948
rs201296911	chr17:76135254	0.08289	N	chr17:76257892	4	exonic	nonsynonymous	TMC8	ENSG00000167895
rs574704178	chr22:40337921	-0.18152	N	chr22:39840130	NA	intronic	.	GRAP2	ENSG00000100351
rs141904596	chr2:68989752	-0.14233	N	chr2:68615546	4	intronic	.	ARHGAP25	ENSG00000163219
rs575427228	chr11:48023250	0.022	N	chr11:47888036	NA	intronic	.	PTPRJ	ENSG00000149177
rs556321886	chr19:7701519	0.04257	N	chr19:7415064	NA	upstream	.	.	.
rs562527938	chr21:43822241	-0.30833	N	chr21:43850713	NA	intergenic	.	.	.
rs563289577	chr11:48012112	-0.19997	N	chr11:47888036	NA	intronic	.	PTPRJ	ENSG00000149177
rs6800237	chr3:183259865	0.30242	N	chr3:183730295	4	intronic	.	KLHL6	ENSG00000172578
rs145430001	chr1:175157721	-0.23148	N	N	7	intronic	.	KIAA0040	ENSG00000235750
rs148818230	chr11:117882198	0.33983	N	chr11:118081270	5	intergenic	.	.	.
rs10797122	chr9:92040365	-0.32836	N	chr9:91593290	4	intronic	.	SEMA4D	ENSG00000187764
rs139620599	chr1:111757807	-0.09212	N	chr1:111348029	2b	intergenic	.	.	.
rs540869991	chr6:108109925	-0.22738	N	N	NA	intronic	.	SCML4	ENSG00000146285
rs184092029	chr11:60861906	-0.15011	N	chr11:60830367	2b	intergenic	.	.	.
rs182606412	chr17:76126195	-0.25335	N	chr17:76257892	4	intronic	.	TMC6	ENSG00000141524
rs538303069	chr14:91848403	0.0818	N	N	NA	intronic	.	CCDC88C	ENSG00000015133
rs181407618	chr1:117344509	-0.2323	N	chr1:117544331	5	intergenic	.	.	.
rs567485005	chr22:40348232	-0.23309	N	chr22:40317126	NA	intronic	.	GRAP2	ENSG00000100351
rs371428648	chr17:76108865	-0.10121	N	chr17:76257892	2b	upstream;downstream	.	.	.
rs140480347	chr2:198161072	-0.09584	N	chr2:198544183	5	ncRNA_exonic	.	ANKRD44	ENSG00000065413
rs542559742	chr2:197040748	-0.19527	N	chr2:196974333	NA	intergenic	.	.	.
rs557940160	chr7:150328337	-0.27439	N	chr7:150278589	NA	intronic	.	GIMAP6	ENSG00000133561
rs190591481	chr15:89189736	-0.23801	N	N	5	intronic	.	ISG20	ENSG00000172183
rs139807325	chr20:43659689	-0.30712	N	N	6	intronic	.	STK4	ENSG00000101109
rs189201377	chr11:117867398	-0.07702	N	chr11:118081270	7	intronic	.	IL10RA	ENSG00000110324
rs367758121	chr22:50633304	-0.27107	N	chr22:50628937	3a	intronic	.	TRABD	ENSG00000170638
rs536963904	chr7:50460806	-0.17829	N	chr7:50313352	NA	intronic	.	IKZF1	ENSG00000185811
rs562478499	chr1:111746255	-0.12607	N	chr1:111348029	NA	intronic	.	DENND2D	ENSG00000162777
rs144594763	chr4:88312331	-0.06534	N	chr4:88057353	4	UTR5	.	HSD17B11	ENSG00000198189
rs188884397	chr19:6791930	-0.26247	N	chr19:6671369	5	intronic	.	VAV1	ENSG00000141968
rs185112784	chr8:126980870	-0.19909	N	chr8:126616848	2b	intergenic	.	.	.
rs552389929	chr6:74162174	-0.10564	N	N	NA	upstream	.	.	.
rs536465381	chr7:77045100	-0.28971	N	chr7:77312474	NA	ncRNA_intronic	.	GSAP	ENSG00000186088
rs540009563	chr5:50040127	-0.30854	N	chr5:49958363	NA	intronic	.	PARP8	ENSG00000151883
rs79960098	chr1:26643446	-0.12578	N	chr1:27100243	5	intronic	.	UBXN11	ENSG00000158062
rs576837585	chr2:198069968	-0.29358	N	chr2:198544183	NA	intronic	.	ANKRD44	ENSG00000065413
rs536351426	chr2:233931938	-0.34389	N	chr2:234115629	NA	intronic	.	.	.
rs539651674	chr11:67035849	-0.07449	N	chr11:66855593	NA	intronic	.	ADRBK1	ENSG00000173020
rs568592065	chr4:2813941	-0.19169	N	chr4:3148276	NA	intronic	.	SH3BP2	ENSG00000087266
rs137996544	chr17:76110888	-0.13878	N	chr17:76257892	4	intronic	.	TMC6	ENSG00000141524
rs571909583	chr22:17699565	-0.20433	N	chr22:17906176	NA	intronic	.	CECR1	ENSG00000093072
rs145459208	chr5:96217495	-0.1028	N	N	3a	intronic	.	ERAP2	ENSG00000164308
rs191610893	chr3:113941500	-0.27894	N	N	7	intergenic	.	.	.
rs547562561	chr20:57738847	0.12773	N	N	NA	intergenic	.	.	.
rs577033356	chr17:74510084	-0.06644	N	chr17:74710128	NA	intergenic	.	.	.
rs115006049	chr21:43860634	-0.0634	N	chr21:43850713	2b	intronic	.	UBASH3A	ENSG00000160185
rs72753822	chr1:204548261	-0.22128	N	chr1:204530502	4	intergenic	.	.	.
rs543702567	chr19:6476782	-0.24051	N	chr19:6671369	NA	intronic	.	DENND1C	ENSG00000205744
rs558545232	chr2:69037987	-0.07702	N	chr2:68615546	NA	intronic	.	ARHGAP25	ENSG00000163219
rs79493125	chr21:43833026	-0.23524	N	chr21:43850713	5	intronic	.	UBASH3A	ENSG00000160185
rs538623852	chr6:42895939	-0.15538	N	chr6:42510602	NA	upstream	.	.	.
rs576772506	chr2:202124510	-0.17971	N	chr2:202112471	NA	intronic	.	CASP8	ENSG00000064012
rs76827085	chr15:80263757	0.28749	N	chr15:80279344	4	upstream	.	BCL2A1	ENSG00000140379
rs181859037	chr1:23941783	-0.33273	N	chr1:23850023	5	intergenic	.	.	.
rs552414909	chr22:40345290	-0.17716	N	chr22:40317126	NA	intronic	.	GRAP2	ENSG00000100351
rs528945117	chr22:39337692	-0.19979	N	chr22:39552075	NA	intergenic	.	.	.
rs570339063	chr19:48747049	-0.33145	N	chr19:49127490	NA	intronic	.	CARD8	ENSG00000105483
rs560377324	chr14:102171182	-0.22738	N	N	NA	intergenic	.	.	.
rs181799329	chr7:150361007	0.07498	N	chr7:150278589	4	intergenic	.	.	.
rs17160697	chr7:138726864	-0.25461	N	chr7:138735512	5	intergenic	.	.	.
rs115018062	chr1:111189698	-0.29175	N	chr1:111348029	6	intergenic	.	.	.
rs538142932	chr11:44633496	0.02487	N	N	NA	intronic	.	CD82	ENSG00000085117
rs190447657	chr20:39637138	-0.09296	N	chr20:39268185	4	intergenic	.	.	.
rs184197329	chr1:111760216	-0.06363	N	chr1:111348029	3a	intergenic	.	.	.
rs184404331	chr11:128606379	-0.25585	N	chr11:128562098	2b	intronic	.	FLI1	ENSG00000151702
rs531111601	chr14:91851753	-0.23801	N	N	NA	intronic	.	CCDC88C	ENSG00000015133
rs113974017	chr16:4398524	-0.32049	N	chr16:4476089	5	intronic	.	CORO7-PAM16	ENSG00000103426
rs544734347	chr6:29689911	-0.21585	N	chr6:29596242	NA	intergenic	.	.	.
rs149955849	chr16:88768877	-0.09719	N	chr16:88518569	4	intronic	.	RNF166	ENSG00000158717
rs185989273	chr14:93052713	-0.32727	N	chr14:93103729	3a	intronic	.	RIN3	ENSG00000100599
rs150251128	chr6:29918014	-0.23651	N	chr6:29596242	4	intergenic	.	.	.
rs11738559	chr5:150476129	-0.29095	N	chr5:150567017	5	intergenic	.	.	.
rs28718157	chr14:91780833	-0.18171	N	N	5	intronic	.	CCDC88C	ENSG00000015133
rs560481529	chr6:159073249	-0.24963	N	chr6:159469512	NA	intronic	.	SYTL3	ENSG00000164674
rs571481734	chr17:33850118	-0.18152	N	chr17:33763678	NA	intergenic	.	.	.
rs143980719	chr3:45986795	-0.33487	N	chr3:46418689	7	intronic	.	FYCO1	ENSG00000163820
rs183671693	chr12:54894339	-0.18152	N	chr12:54685880	7	exonic	nonsynonymous	NCKAP1L	ENSG00000123338
rs571703815	chr2:192482423	0.22975	N	chr2:192522423	NA	intergenic	.	.	.
rs115316501	chr5:35876439	-0.19807	N	chr5:35875134	6	exonic	nonsynonymous	IL7R	ENSG00000168685
rs191572932	chr3:114017426	-0.27724	N	N	5	intronic	.	TIGIT	ENSG00000181847
rs7221486	chr17:76718993	-0.17759	N	chr17:76257892	4	intronic	.	CYTH1	ENSG00000108669
rs552135738	chr21:43870325	0.03475	N	chr21:43850713	NA	intergenic	.	.	.
rs376625460	chr6:159105300	-0.21865	N	chr6:159469512	7	intronic	.	SYTL3	ENSG00000164674
rs571909322	chr1:111757937	-0.09212	N	chr1:111348029	NA	intergenic	.	.	.
rs565020991	chr6:106594604	-0.23865	N	chr6:106727215	NA	intergenic	.	.	.
rs541699774	chr19:6772113	-0.10361	N	chr19:6671369	NA	upstream	.	.	.
rs555633911	chr1:167476408	-0.25741	N	chr1:167600842	NA	intronic	.	CD247	ENSG00000198821
rs192017093	chr6:2940831	0.02486	N	N	4	intergenic	.	.	.
rs543436062	chr11:67176850	0.02443	N	chr11:66855593	NA	intronic	.	TBC1D10C	ENSG00000175463
rs565531891	chr6:32985946	-0.21812	N	N	NA	intergenic	.	.	.
rs567734757	chr9:448197	-0.23572	N	chr9:288414	NA	intronic	.	DOCK8	ENSG00000107099
rs575356805	chr6:29908341	-0.07422	N	chr6:29596242	NA	intergenic	.	.	.
rs555403144	chr6:159107316	-0.06924	N	chr6:159469512	NA	intronic	.	SYTL3	ENSG00000164674
rs533423523	chr14:91789890	-0.02033	N	N	NA	intronic	.	CCDC88C	ENSG00000015133
rs75405593	chr1:117307708	-0.20585	N	chr1:117544331	7	intronic	.	CD2	ENSG00000116824
rs557190062	chr22:40327135	-0.04593	N	chr22:39840130	NA	intronic	.	GRAP2	ENSG00000100351
rs569692111	chr2:137000408	-0.30848	N	chr2:136713108	NA	intergenic	.	.	.
rs561643685	chr11:117876089	-0.09855	N	chr11:118081270	NA	intergenic	.	.	.
rs190717928	chr21:34639811	-0.20503	N	chr21:34439889	6	intronic	.	IL10RB	ENSG00000243646
rs538279205	chr3:108555100	-0.34467	N	N	NA	intronic	.	TRAT1	ENSG00000163519
rs547999867	chr5:1313545	-0.34672	N	chr5:1313242	NA	intergenic	.	.	.
rs553215532	chr16:68028465	-0.15011	N	chr16:68138091	NA	intronic	.	DPEP2	ENSG00000167261
rs79306790	chr5:150448007	-0.22312	N	chr5:150567017	3a	intronic	.	TNIP1	ENSG00000145901
rs530854471	chr14:50552476	-0.09893	N	N	NA	ncRNA_intronic	.	C14orf183	ENSG00000168260
rs36229525	chr6:32820000	-0.07943	N	N	4	exonic	nonsynonymous	TAP1	ENSG00000168394
rs139803150	chr6:31325180	-0.24455	N	N	4	upstream	.	.	.
rs573561432	chr11:104970835	0.04087	N	N	NA	intronic	.	CARD17	ENSG00000255221
rs71500269	chr10:50388659	-0.15971	N	chr10:50264204	2b	intronic	.	C10orf128	ENSG00000204161
rs372884150	chr6:108030626	-0.21865	N	N	5	intronic	.	SCML4	ENSG00000146285
rs539776238	chr19:42052120	0.01302	N	N	NA	intergenic	.	.	.
rs550430279	chr16:11678348	-0.32787	N	chr16:11817466	NA	intronic	.	LITAF	ENSG00000189067
rs563706788	chr9:117689738	-0.20585	N	chr9:117696336	NA	intronic	.	TNFSF8	ENSG00000106952
rs555310922	chr1:167411262	-0.29194	N	chr1:167600842	NA	intronic	.	CD247	ENSG00000198821
rs561264795	chr9:117664411	-0.24963	N	chr9:117696336	NA	UTR3	.	.	.
rs117896376	chr17:33864129	0.33439	N	chr17:33763678	4	intergenic	.	.	.
rs35155192	chr2:68968418	-0.1208	N	chr2:68615546	4	intronic	.	ARHGAP25	ENSG00000163219
rs548949150	chr1:89776664	-0.07644	N	N	NA	intergenic	.	.	.
rs533280751	chr12:1913853	0.10433	N	N	NA	intronic	.	CACNA2D4	ENSG00000151062
rs111275482	chr20:43606396	-0.31054	N	N	6	intronic	.	STK4	ENSG00000101109
rs180839188	chr5:66517850	-0.281	N	N	4	intergenic	.	.	.
rs549809904	chr17:8866106	-0.18152	N	chr17:8784361	NA	intronic	.	PIK3R5	ENSG00000141506
rs80257572	chr6:106555195	-0.06643	N	chr6:106727215	4	exonic	nonsynonymous	PRDM1	ENSG00000057657
rs73009990	chr11:117882065	0.41346	N	chr11:118081270	4	intergenic	.	.	.
rs149418178	chr11:118214027	-0.00785	N	chr11:118639653	3a	upstream	.	.	.
rs79191826	chr1:31222758	-0.08764	N	chr1:31231680	4	intronic	.	LAPTM5	ENSG00000162511
rs530174008	chr6:108056270	-0.24018	N	N	NA	intronic	.	SCML4	ENSG00000146285
rs183003251	chr2:198123110	-0.3151	N	chr2:198544183	7	ncRNA_intronic	.	ANKRD44	ENSG00000065413
rs112317511	chr11:117859165	-0.09884	N	chr11:118081270	4	exonic	nonsynonymous	IL10RA	ENSG00000110324
rs552591903	chr17:57903202	-0.33125	N	chr17:57911230	NA	intronic	.	VMP1	ENSG00000062716
rs114053312	chr7:43672306	-0.31054	N	N	5	intergenic	.	.	.
rs573905604	chr5:157010047	-0.20226	N	chr5:156655015	NA	intergenic	.	.	.
rs544226352	chr9:353284	-0.31425	N	chr9:288414	NA	intronic	.	DOCK8	ENSG00000107099
rs569542610	chr17:16323446	-0.1079	N	chr17:16156235	NA	exonic	nonsynonymous	TRPV2	ENSG00000187688
rs549983161	chr7:43660117	-0.30712	N	N	NA	intronic	.	STK17A	ENSG00000164543
rs191691298	chr2:197027660	0.01269	N	chr2:196974333	4	intronic	.	STK17B	ENSG00000081320
rs530108465	chr16:85922346	0.0718	N	chr16:85938755	NA	intergenic	.	.	.
rs537630185	chr17:8818963	0.05734	N	chr17:8784361	NA	intronic	.	PIK3R5	ENSG00000141506
rs565093428	chr2:98331371	-0.16391	N	chr2:98271575	NA	intronic	.	ZAP70	ENSG00000115085
rs371838294	chr4:48114869	-0.32314	N	N	5	intronic	.	TXK	ENSG00000074966
rs77200497	chr3:183269978	-0.27206	N	chr3:183730295	4	ncRNA_exonic	.	KLHL6	ENSG00000172578
rs13439123	chr8:81911441	-0.24534	N	N	2b	intronic	.	PAG1	ENSG00000076641
rs557865907	chr5:35875462	-0.32314	N	chr5:35875134	NA	intronic	.	IL7R	ENSG00000168685
rs553540491	chr2:197026033	-0.17829	N	chr2:196974333	NA	intronic	.	STK17B	ENSG00000081320
rs186435351	chr1:150736664	-0.17193	N	chr1:150595537	5	intronic	.	CTSS	ENSG00000163131
rs532842889	chr7:43696198	-0.31205	N	N	NA	intronic	.	COA1	ENSG00000106603
rs187783921	chr6:42898187	0.10513	N	chr6:42510602	3a	intronic	.	CNPY3	ENSG00000137161
rs569311092	chr22:37270121	-0.11859	N	chr22:37258986	NA	intronic	.	NCF4	ENSG00000100365
rs79392332	chr3:111042897	-0.29175	N	N	5	intergenic	.	.	.
rs565365681	chr7:50355570	0.065	N	chr7:50313352	NA	intronic	.	IKZF1	ENSG00000185811
rs74098349	chr1:89664534	-0.28885	N	N	4	UTR5	.	GBP4	ENSG00000162654
rs547236648	chr7:50475401	0.11676	N	chr7:50313352	NA	intergenic	.	.	.
rs1728127	chr6:108034407	-0.14431	Y	N	4	intronic	.	SCML4	ENSG00000146285
rs1728128	chr6:108034751	-0.21015	Y	N	4	intronic	.	SCML4	ENSG00000146285
rs567053588	chr10:129864027	-0.27756	N	N	NA	intronic	.	PTPRE	ENSG00000132334
rs533348332	chr15:89190768	-0.30476	N	N	NA	intronic	.	ISG20	ENSG00000172183
rs111402606	chr5:76145418	-0.09855	N	chr5:76058509	5	upstream	.	.	.
rs551243210	chr17:74268530	-0.24668	N	chr17:74710128	NA	intergenic	.	.	.
rs74358803	chr2:198124595	-0.09171	N	chr2:198544183	4	ncRNA_intronic	.	ANKRD44	ENSG00000065413
rs543680286	chr3:46415414	-0.27894	N	chr3:46418689	NA	exonic	stopgain	CCR5	ENSG00000160791
rs115535316	chr11:117854829	-0.22738	N	chr11:118081270	6	intergenic	.	.	.
rs147365784	chr3:183274496	-0.28421	N	chr3:183730295	5	upstream	.	.	.
rs537596463	chr14:91795129	-0.34395	N	N	NA	intronic	.	CCDC88C	ENSG00000015133
rs7909019	chr10:50386631	-0.16647	N	chr10:50264204	4	intronic	.	C10orf128	ENSG00000204161
rs572942664	chr17:76127381	-0.29811	N	chr17:76257892	NA	UTR5	.	TMC8	ENSG00000167895
rs537189896	chr22:40339603	-0.04593	N	chr22:39840130	NA	intronic	.	GRAP2	ENSG00000100351
rs551687285	chr20:43621862	-0.17829	N	N	NA	intronic	.	STK4	ENSG00000101109
rs181884264	chr10:11239456	-0.03282	N	N	4	intronic	.	CELF2	ENSG00000048740
rs560733333	chr14:91875988	-0.26157	N	N	NA	intronic	.	CCDC88C	ENSG00000015133
rs575301272	chr5:140985417	-0.14773	N	chr5:140519166	NA	intronic	.	DIAPH1	ENSG00000131504
rs182025080	chr2:233924496	-0.09604	N	chr2:234115629	4	upstream	.	.	.
rs147329151	chr14:93118145	-0.26952	N	chr14:93103729	4	exonic	nonsynonymous	RIN3	ENSG00000100599
rs527408188	chr2:204810589	-0.20585	N	chr2:204584456	NA	intronic	.	ICOS	ENSG00000163600
rs28365916	chr2:231280791	0.08197	Y	chr2:231161026	4	upstream	.	SP100	ENSG00000067066
rs557607956	chr11:48019790	-0.28387	N	chr11:47888036	NA	intronic	.	PTPRJ	ENSG00000149177
rs577344998	chr5:35873679	-0.32314	N	chr5:35875134	NA	exonic	nonsynonymous	IL7R	ENSG00000168685
rs1396149	chr17:76128662	0.28079	N	chr17:76257892	4	intronic	.	TMC8	ENSG00000167895
rs543450250	chr5:50009846	-0.25741	N	chr5:49958363	NA	intronic	.	PARP8	ENSG00000151883
rs7094605	chr10:50399522	-0.22878	N	chr10:50264204	4	intergenic	.	.	.
rs231762	chr2:204751199	-0.21584	N	chr2:204584456	7	intergenic	.	.	.
rs143264471	chr16:88759211	-0.09855	N	chr16:88518569	4	intergenic	.	.	.
rs3173872	chr7:104625069	-0.34595	N	N	3a	ncRNA_exonic	.	.	.
rs231766	chr2:204724913	-0.32314	N	chr2:204584456	7	intergenic	.	.	.
rs74777484	chr11:67771666	0.03269	N	N	2b	upstream	.	.	.
rs231764	chr2:204723541	-0.20585	Y	chr2:204584456	7	intergenic	.	.	.
rs231765	chr2:204724102	-0.20585	N	chr2:204584456	5	intergenic	.	.	.
rs565195292	chr5:169730049	0.14707	N	chr5:169691627	NA	intergenic	.	.	.
rs59328013	chr6:32819991	-0.07943	N	N	4	exonic	nonsynonymous	TAP1	ENSG00000168394
rs537996794	chr1:172632148	-0.16978	N	chr1:172796505	NA	intronic	.	FASLG	ENSG00000117560
rs150826465	chr11:60754553	-0.20585	N	chr11:60830367	7	intronic	.	CD6	ENSG00000013725
rs577845748	chr16:3131427	-0.22655	N	chr16:3521071	NA	intergenic	.	.	.
rs1736924	chr6:29693011	-0.08722	N	chr6:29596242	1f	exonic	synonymous	HLA-F	ENSG00000204642
rs1736925	chr6:29692634	-0.08229	N	chr6:29596242	5	intronic	.	HLA-F	ENSG00000204642
rs1736926	chr6:29692562	-0.08229	N	chr6:29596242	1f	intronic	.	HLA-F	ENSG00000204642
rs527729865	chr8:126982757	-0.27116	N	chr8:126616848	NA	intergenic	.	.	.
rs570157663	chr8:42645511	-0.34552	N	N	NA	intergenic	.	.	.
rs74828745	chr7:50443928	-0.26157	N	chr7:50313352	5	intronic	.	IKZF1	ENSG00000185811
rs1736922	chr6:29693969	-0.05762	N	chr6:29596242	4	intronic	.	HLA-F	ENSG00000204642
rs540400309	chr2:98336561	-0.25741	N	chr2:98271575	NA	intronic	.	ZAP70	ENSG00000115085
rs75573285	chr9:117667944	-0.25741	N	chr9:117696336	5	intronic	.	TNFSF8	ENSG00000106952
rs115731074	chr4:48130325	0.06023	N	N	4	intronic	.	TXK	ENSG00000074966
rs546700770	chr11:5714130	-0.22942	N	N	NA	intronic	.	TRIM22	ENSG00000132274
rs559933153	chr5:35874619	-0.32314	N	chr5:35875134	NA	exonic	nonsynonymous	IL7R	ENSG00000168685
rs189187650	chr6:31318644	-0.04966	N	N	4	intergenic	.	.	.
rs74681612	chr2:231467535	0.18372	N	chr2:231161026	4	intergenic	.	.	.
rs559386468	chr14:91874203	-0.18171	N	N	NA	intronic	.	CCDC88C	ENSG00000015133
rs141360828	chr14:91865302	-0.18322	N	N	3a	intronic	.	CCDC88C	ENSG00000015133
rs117197460	chr16:28935442	-0.18519	N	N	4	intronic	.	RABEP2	ENSG00000177548
rs373842078	chr5:169730127	0.18827	N	chr5:169691627	4	intergenic	.	.	.
rs201862515	chr1:160549149	0.10869	N	N	2b	intronic	.	CD84	ENSG00000066294
rs151255924	chr19:50017277	-0.32924	N	N	5	exonic	nonsynonymous	FCGRT	ENSG00000104870
rs578200202	chr22:39148272	-0.15614	N	chr22:39552075	NA	intronic	.	SUN2	ENSG00000100242
rs537701388	chr22:37704525	-0.24601	N	chr22:37258986	NA	intronic	.	CYTH4	ENSG00000100055
rs540207844	chr2:202072881	-0.26287	N	chr2:202112471	NA	exonic	stopgain	CASP10	ENSG00000003400
rs75674221	chr6:35270848	-0.07092	N	chr6:35602972	4	intronic	.	DEF6	ENSG00000023892
rs143485780	chr2:136970895	0.07603	N	chr2:136713108	2b	intergenic	.	.	.
rs562358929	chr9:117140505	-0.18171	N	N	NA	intronic	.	AKNA	ENSG00000106948
rs60919166	chr14:91810252	-0.30712	N	N	6	intronic	.	CCDC88C	ENSG00000015133
rs546469600	chr17:16321849	-0.19674	N	chr17:16156235	NA	intronic	.	TRPV2	ENSG00000187688
rs187595313	chr21:43842955	-0.25741	N	chr21:43850713	5	intronic	.	UBASH3A	ENSG00000160185
rs544988968	chr6:108113378	-0.32314	N	N	NA	intronic	.	SCML4	ENSG00000146285
rs375077638	chr19:1073314	-0.26821	N	chr19:836144	4	intronic	.	HMHA1	ENSG00000180448
rs541468210	chr2:152144191	-0.21112	N	N	NA	intronic	.	NMI	ENSG00000123609
rs1950514	chr14:50554273	-0.22407	N	N	2b	ncRNA_intronic	.	C14orf183	ENSG00000168260
rs372295398	chr5:35851706	-0.17713	N	chr5:35875134	3a	intergenic	.	.	.
rs377469461	chr5:157026530	-0.19073	N	chr5:156655015	5	intergenic	.	.	.
rs549780371	chr11:48077361	-0.20083	N	chr11:47888036	NA	intronic	.	PTPRJ	ENSG00000149177
rs138800466	chr6:108035883	-0.29175	N	N	5	intronic	.	SCML4	ENSG00000146285
rs1773557	chr1:167485140	-0.30727	N	chr1:167600842	4	intronic	.	CD247	ENSG00000198821
rs184074848	chr7:50418243	0.08976	N	chr7:50313352	4	intronic	.	IKZF1	ENSG00000185811
rs186746902	chr6:106536536	-0.28094	N	chr6:106727215	5	intronic	.	PRDM1	ENSG00000057657
rs150055516	chr15:91396125	-0.26327	N	chr15:91427692	2a	intergenic	.	.	.
rs535309719	chr14:91857405	-0.00884	N	N	NA	intronic	.	CCDC88C	ENSG00000015133
rs115411312	chr21:43847872	-0.24804	N	chr21:43850713	5	intronic	.	UBASH3A	ENSG00000160185
rs141723814	chr9:134127888	-0.28706	N	N	2b	intergenic	.	.	.
rs540895766	chr17:8862722	-0.087	N	chr17:8784361	NA	intronic	.	PIK3R5	ENSG00000141506
rs534045804	chr22:26988518	0.10682	N	N	NA	intergenic	.	.	.
rs532420978	chr11:60794845	-0.08194	N	chr11:60830367	NA	intergenic	.	.	.
rs575169180	chr22:40295362	-0.07803	N	chr22:39840130	NA	intergenic	.	.	.
rs560353715	chr16:30494723	-0.18152	N	chr16:30471109	NA	intronic	.	ITGAL	ENSG00000005844
rs140322347	chr19:48748288	-0.22415	N	chr19:49127490	5	intronic	.	CARD8	ENSG00000105483
rs140634356	chr5:35876408	-0.19807	N	chr5:35875134	5	exonic	synonymous	IL7R	ENSG00000168685
rs186248731	chr16:30491701	-0.18152	N	chr16:30471109	6	intronic	.	ITGAL	ENSG00000005844
rs150542321	chr17:74485331	-0.13573	N	chr17:74710128	5	intronic	.	RHBDF2	ENSG00000129667
rs112932824	chr17:8820486	0.05734	N	chr17:8784361	6	intronic	.	PIK3R5	ENSG00000141506
rs73571670	chr11:128575332	-0.28042	N	chr11:128562098	5	intronic	.	FLI1	ENSG00000151702
rs555951801	chr1:26872647	-0.18372	N	chr1:27100243	NA	intronic	.	RPS6KA1	ENSG00000117676
rs544707100	chr20:57745250	-0.20585	N	N	NA	intergenic	.	.	.
rs527662858	chr16:57066817	-0.18152	N	chr16:57061189	NA	intronic	.	NLRC5	ENSG00000140853
rs574234610	chr5:169720719	-0.13362	N	chr5:169691627	NA	intronic	.	LCP2	ENSG00000043462
rs551372269	chr5:55885102	-0.16234	N	chr5:55453942	NA	intronic	.	AC022431.2	ENSG00000225940
rs568792127	chr20:47439695	-0.19179	N	chr20:47384301	NA	intronic	.	PREX1	ENSG00000124126
rs553150642	chr17:33856914	-0.23309	N	chr17:33763678	NA	intergenic	.	.	.
rs574417510	chr14:70142862	-0.04478	N	chr14:69840902	NA	intronic	.	KIAA0247	ENSG00000100647
rs146897270	chr1:117295212	-0.34467	N	chr1:117544331	7	intergenic	.	.	.
rs144251668	chr1:31223718	-0.21444	N	chr1:31231680	4	intronic	.	LAPTM5	ENSG00000162511
rs7248246	chr19:48760342	-0.27894	N	chr19:49127490	5	ncRNA_exonic	.	.	.
rs569347532	chr9:35649819	-0.29431	N	chr9:35687556	NA	UTR3	.	SIT1	ENSG00000137078
rs74292978	chr6:36997394	-0.20844	N	chr6:36648816	2b	downstream	.	.	.
rs188121511	chr1:25292735	-0.23114	N	chr1:25291010	5	intergenic	.	.	.
rs574482686	chr7:50417190	-0.10426	N	chr7:50313352	NA	intronic	.	IKZF1	ENSG00000185811
rs180816441	chr22:37678153	-0.27219	N	chr22:37258986	2b	upstream	.	.	.
rs566833784	chr14:70168769	-0.31668	N	chr14:69840902	NA	intronic	.	KIAA0247	ENSG00000100647
rs181446546	chr2:197076219	-0.26736	N	chr2:196974333	4	intronic	.	HECW2	ENSG00000138411
rs527765264	chr22:37257326	-0.11756	N	chr22:37258986	NA	intronic	.	NCF4	ENSG00000100365
rs536469197	chr17:74486293	-0.07924	N	chr17:74710128	NA	intronic	.	RHBDF2	ENSG00000129667
rs75866857	chr7:50454805	-0.23309	Y	chr7:50313352	7	intronic	.	IKZF1	ENSG00000185811
rs535068900	chr11:48018938	-0.27609	N	chr11:47888036	NA	intronic	.	PTPRJ	ENSG00000149177
rs199583349	chr3:46008245	-0.33979	N	chr3:46418689	5	exonic	nonsynonymous	FYCO1	ENSG00000163820
rs545432742	chr1:26636795	-0.25588	N	chr1:27100243	NA	intronic	.	UBXN11	ENSG00000158062
rs534188936	chr5:150473612	0.36746	N	chr5:150567017	NA	intergenic	.	.	.
rs77566699	chr9:117657652	-0.29092	N	chr9:117696336	4	intronic	.	.	.
rs559343345	chr3:46008021	-0.33979	N	chr3:46418689	NA	exonic	synonymous	FYCO1	ENSG00000163820
rs553348707	chr16:50360793	-0.31546	N	chr16:50160737	NA	intronic	.	BRD7	ENSG00000166164
rs545518180	chr19:36393405	-0.00886	N	N	NA	UTR5	.	.	.
rs564242947	chr20:57761445	-0.23524	N	N	NA	intergenic	.	.	.
rs116193494	chr7:50435302	-0.14736	N	chr7:50313352	5	intronic	.	IKZF1	ENSG00000185811
rs75880280	chr2:233942637	-0.12578	N	chr2:234115629	5	intronic	.	.	.
rs576906744	chr7:50420309	0.06409	N	chr7:50313352	NA	intronic	.	IKZF1	ENSG00000185811
rs187470041	chr5:150476585	-0.29095	N	chr5:150567017	5	intergenic	.	.	.
rs142990692	chr2:69003618	-0.1504	N	chr2:68615546	4	intronic	.	ARHGAP25	ENSG00000163219
rs112840985	chr14:102187194	-0.27894	N	N	7	intergenic	.	.	.
rs382410	chr19:18168674	-0.1476	N	chr19:18398030	4	intergenic	.	.	.
rs553341826	chr6:35267665	-0.05222	N	chr6:35602972	NA	intronic	.	DEF6	ENSG00000023892
rs373855379	chr16:25030512	0.0754	N	chr16:24848471	2a	intergenic	.	.	.
rs541893641	chr14:70080363	-0.21561	N	chr14:69840902	NA	intronic	.	KIAA0247	ENSG00000100647
rs144033685	chr5:50038471	-0.08796	N	chr5:49958363	6	intronic	.	PARP8	ENSG00000151883
rs531055226	chr14:91852410	-0.23801	N	N	NA	intronic	.	CCDC88C	ENSG00000015133
rs560687608	chr12:32117728	-0.33487	N	chr12:32138924	NA	intronic	.	KIAA1551	ENSG00000174718
rs187319591	chr11:60857885	-0.06643	N	chr11:60830367	5	intergenic	.	.	.
rs185550889	chr18:2681776	-0.31205	N	N	5	intronic	.	SMCHD1	ENSG00000101596
rs572888717	chr3:183259269	-0.05269	N	chr3:183730295	NA	intronic	.	KLHL6	ENSG00000172578
rs577996981	chr2:233948957	0.19471	N	chr2:234115629	NA	intronic	.	.	.
rs189823275	chr16:88759276	-0.09855	N	chr16:88518569	4	intergenic	.	.	.
rs556980728	chr5:118731080	-0.26048	N	chr5:118729327	NA	downstream	.	TNFAIP8	ENSG00000145779
rs145186464	chr6:167505009	-0.03055	N	chr6:167511766	3a	intergenic	.	.	.
rs535430509	chr4:40207415	0.04337	N	N	NA	intronic	.	RHOH	ENSG00000168421
rs78504326	chr7:50340035	-0.20305	N	chr7:50313352	4	intergenic	.	.	.
rs576656278	chr6:26367822	-0.12578	N	N	NA	intronic	.	BTN3A2	ENSG00000186470
rs532998226	chr3:111385298	-0.21959	N	chr3:111840513	NA	intergenic	.	.	.
rs567296604	chr11:117879833	-0.14841	N	chr11:118081270	NA	intergenic	.	.	.
rs567722510	chr16:57044111	-0.18152	N	chr16:57061189	NA	intergenic	.	NLRC5	ENSG00000140853
rs367922264	chr7:138757034	-0.30712	N	chr7:138735512	7	intronic	.	ZC3HAV1	ENSG00000105939
rs551912483	chr17:25958647	-0.1476	N	chr17:25848196	NA	intronic	.	LGALS9	ENSG00000168961
rs550922651	chr19:36230103	-0.20845	N	N	NA	downstream	.	.	.
rs577967516	chr5:49965862	-0.30854	N	chr5:49958363	NA	intronic	.	PARP8	ENSG00000151883
rs182365415	chr7:150376095	-0.25461	N	chr7:150278589	7	intergenic	.	.	.
rs527693520	chr7:138797807	-0.33314	N	chr7:138735512	NA	intergenic	.	.	.
rs550972700	chr5:544303	-0.27682	N	N	NA	intergenic	.	.	.
rs560204055	chr11:117878742	0.28997	N	chr11:118081270	NA	intergenic	.	.	.
rs528278454	chr17:29152935	-0.118	N	N	NA	intergenic	.	.	.
rs537883772	chr19:6479382	-0.05269	N	chr19:6671369	NA	intronic	.	DENND1C	ENSG00000205744
rs375325545	chr8:126946158	-0.25741	N	chr8:126474356	5	ncRNA_intronic	.	.	.
rs527688592	chr2:136896508	-0.25676	N	chr2:136713108	NA	intergenic	.	.	.
rs77778656	chr2:204863909	-0.34467	N	chr2:204584456	5	intergenic	.	.	.
rs530697845	chr17:74490429	-0.05771	N	chr17:74710128	NA	intronic	.	RHBDF2	ENSG00000129667
rs188111264	chr11:128342277	-0.21009	N	chr11:128562098	2b	intronic	.	ETS1	ENSG00000134954
rs180901149	chr9:100880353	-0.02574	N	N	4	intronic	.	TRIM14	ENSG00000106785
rs370760319	chr10:50385660	-0.15578	N	chr10:50264204	4	intronic	.	C10orf128	ENSG00000204161
rs191414736	chr3:150887514	0.07799	N	chr3:151073355	4	intronic	.	MED12L	ENSG00000144893
rs543522863	chr10:129863155	-0.12006	N	N	NA	intronic	.	PTPRE	ENSG00000132334
rs548248558	chr4:48114116	-0.32314	N	N	NA	intronic	.	TXK	ENSG00000074966
rs376757312	chr22:50628733	0.04428	N	chr22:50628937	4	intronic	.	TRABD	ENSG00000170638
rs1033618	chr6:108036482	-0.29175	Y	N	7	intronic	.	SCML4	ENSG00000146285
rs2289973	chr2:85804682	-0.04807	N	chr2:85826721	4	UTR5	.	VAMP8	ENSG00000118640
rs138567795	chr11:48065134	0.09765	N	chr11:47888036	4	intronic	.	PTPRJ	ENSG00000149177
rs536018628	chr22:50627059	-0.19825	N	chr22:50628937	NA	intronic	.	TRABD	ENSG00000170638
rs534882863	chr9:117674815	-0.32314	N	chr9:117696336	NA	intronic	.	TNFSF8	ENSG00000106952
rs76458489	chr16:57044030	-0.18152	N	chr16:57061189	7	intergenic	.	NLRC5	ENSG00000140853
rs565649125	chr1:114405107	-0.18152	N	chr1:114377568	NA	ncRNA_intronic	.	PTPN22	ENSG00000134242
rs188050169	chr21:34611583	-0.33012	N	chr21:34439889	4	intronic	.	IFNAR2	ENSG00000159110
rs145191723	chr19:42398476	-0.33487	N	chr19:42767593	5	intronic	.	ARHGEF1	ENSG00000076928
rs532616308	chr1:89739816	-0.10426	N	N	NA	intergenic	.	.	.
rs1055566	chr6:31439987	-0.18152	N	N	5	ncRNA_exonic	.	.	.
rs538757838	chr12:32116252	-0.33487	N	chr12:32138924	NA	intronic	.	KIAA1551	ENSG00000174718
rs548161499	chr16:4401129	-0.27875	N	chr16:4476089	NA	intronic	.	CORO7-PAM16	ENSG00000103426
rs559043517	chr16:57105538	-0.05269	N	chr16:57061189	NA	intronic	.	NLRC5	ENSG00000140853
rs139354522	chr2:198017572	-0.12412	N	N	2b	intronic	.	ANKRD44	ENSG00000065413
rs77482521	chr6:90007857	-0.05304	N	chr6:90396370	2a	intronic	.	GABRR2	ENSG00000111886
rs532239240	chr5:76146582	-0.09855	N	chr5:76058509	NA	intronic	.	S100Z	ENSG00000171643
rs373045022	chr3:183270323	-0.17564	N	chr3:183730295	7	intronic	.	KLHL6	ENSG00000172578
rs532915308	chr22:17701962	-0.15447	N	chr22:17906176	NA	intronic	.	CECR1	ENSG00000093072
rs531897664	chr15:45010354	-0.18171	N	N	NA	UTR3	.	B2M	ENSG00000166710
rs532591706	chr11:104906237	-0.17193	N	N	NA	upstream	.	.	.
rs547786428	chr6:31240387	-0.0907	N	N	NA	upstream	.	.	.
rs587697535	chr1:150743502	-0.20332	N	chr1:150595537	NA	intergenic	.	.	.
rs550848419	chr11:117882668	0.06284	N	chr11:118081270	NA	intergenic	.	.	.
rs527816693	chr6:29856848	-0.08229	N	chr6:29596242	NA	ncRNA_intronic	.	.	.
rs551031562	chr16:31366419	-0.31729	N	chr16:31015877	NA	upstream	.	.	.
rs548676430	chr2:192541867	-0.31379	N	chr2:192522423	NA	upstream	.	.	.
rs145204611	chr16:27377500	-0.33559	N	chr16:27356398	5	intergenic	.	.	.
rs146135574	chr17:25958510	-0.1476	N	chr17:25848196	4	intronic	.	LGALS9	ENSG00000168961
rs541126526	chr8:126933867	-0.25456	N	chr8:126474356	NA	downstream	.	.	.
rs182536189	chr21:34611044	-0.08114	N	chr21:34439889	3a	intronic	.	IFNAR2	ENSG00000159110
rs534486346	chr11:60878931	-0.06643	N	chr11:60830367	NA	intronic	.	CD5	ENSG00000110448
rs549410398	chr6:32577726	-0.29309	N	N	NA	intergenic	.	.	.
rs577484876	chr19:6753864	-0.28832	N	chr19:6671369	NA	intronic	.	SH2D3A	ENSG00000125731
rs529786694	chr19:42396349	-0.33487	N	chr19:42767593	NA	intronic	.	ARHGEF1	ENSG00000076928
rs575936405	chr16:57076872	0.14607	N	chr16:57061189	NA	intronic	.	NLRC5	ENSG00000140853
rs113646648	chr19:6814202	-0.20305	N	chr19:6671369	4	intronic	.	VAV1	ENSG00000141968
rs577465383	chr19:6795245	-0.2704	N	chr19:6671369	NA	intronic	.	VAV1	ENSG00000141968
rs530569732	chr15:75080808	-0.31817	N	chr15:75361539	NA	intronic	.	CSK	ENSG00000103653
rs549111155	chr4:40206136	-0.20961	N	N	NA	intronic	.	RHOH	ENSG00000168421
rs187839787	chr1:40850340	-0.23921	N	chr1:40406715	4	intronic	.	SMAP2	ENSG00000084070
rs2354091	chr6:108110813	-0.25571	N	N	4	intronic	.	SCML4	ENSG00000146285
rs549719228	chr2:137140719	-0.20525	N	chr2:136713108	NA	intergenic	.	.	.
rs368904413	chr12:32122292	-0.33979	N	chr12:32138924	3a	intronic	.	KIAA1551	ENSG00000174718
rs553245649	chr5:156680756	-0.1389	N	chr5:156442784	NA	UTR3	.	ITK	ENSG00000113263
rs536939713	chr6:26400900	-0.29175	N	N	NA	intergenic	.	.	.
rs80280568	chr19:6811888	-0.23309	N	chr19:6671369	3a	intronic	.	VAV1	ENSG00000141968
rs533482094	chr16:50702118	-0.34082	N	chr16:50663477	NA	UTR3	.	SNX20	ENSG00000167208
rs573793089	chr2:231465348	-0.34143	N	chr2:231161026	NA	intergenic	.	.	.
rs528667403	chr2:198145334	-0.29358	N	chr2:198544183	NA	ncRNA_intronic	.	ANKRD44	ENSG00000065413
rs576653381	chr2:197045487	-0.19527	N	chr2:196974333	NA	intergenic	.	.	.
rs562034647	chr11:58292711	-0.01682	N	N	NA	intergenic	.	.	.
rs200175106	chr11:117859143	-0.09884	N	chr11:118081270	2b	exonic	nonsynonymous	IL10RA	ENSG00000110324
rs148484733	chr7:50369422	0.20282	N	chr7:50313352	3a	intronic	.	IKZF1	ENSG00000185811
rs532318944	chr8:37753599	-0.26863	N	N	NA	intronic	.	RAB11FIP1	ENSG00000156675
rs575520917	chr16:57075750	-0.06644	N	chr16:57061189	NA	intronic	.	NLRC5	ENSG00000140853
rs375271630	chr19:1090884	-0.23649	N	chr19:836144	5	intronic	.	POLR2E	ENSG00000099817
rs58951957	chr2:7866875	-0.29175	N	chr2:7728766	6	intergenic	.	.	.
rs553745145	chr2:68946552	-0.22738	N	chr2:68615546	NA	intergenic	.	.	.
rs139082846	chr17:43489114	-0.17193	N	chr17:43488792	2b	intronic	.	ARHGAP27	ENSG00000159314
rs191503089	chr16:57047821	-0.18152	N	chr16:57061189	5	intergenic	.	NLRC5	ENSG00000140853
rs3806339	chr1:89735135	-0.23309	N	N	2c	exonic	nonsynonymous	GBP5	ENSG00000154451
rs3806338	chr1:89735314	-0.23309	N	N	3a	intronic	.	GBP5	ENSG00000154451
rs575769960	chr16:57075230	0.14607	N	chr16:57061189	NA	intronic	.	NLRC5	ENSG00000140853
rs577808912	chr2:98348951	-0.2868	N	chr2:98271575	NA	intronic	.	ZAP70	ENSG00000115085
rs528243144	chr8:126943522	-0.25305	N	chr8:126474356	NA	ncRNA_intronic	.	.	.
rs543056383	chr9:134153587	0.0253	N	N	NA	intergenic	.	.	.
rs146335935	chr16:30480812	-0.12578	N	chr16:30471109	4	intergenic	.	.	.
rs72786267	chr16:50361170	0.04352	N	chr16:50160737	4	intronic	.	BRD7	ENSG00000166164
rs371106567	chr7:43627775	-0.25461	N	N	6	intronic	.	STK17A	ENSG00000164543
rs140592539	chr16:57104101	-0.05269	N	chr16:57061189	5	intronic	.	NLRC5	ENSG00000140853
rs540754256	chr2:68972661	-0.1208	N	chr2:68615546	NA	intronic	.	ARHGAP25	ENSG00000163219
rs78290664	chr1:167598421	-0.27287	N	chr1:167600842	4	intergenic	.	.	.
rs114621012	chr1:28213845	0.08186	N	chr1:28216736	4	downstream	.	.	.
rs537858753	chr17:47286655	-0.27472	N	chr17:47488823	NA	UTR5	.	GNGT2	ENSG00000167083
rs183800152	chr9:117670754	0.04091	N	chr9:117696336	2a	intronic	.	TNFSF8	ENSG00000106952
rs567290832	chr16:30482896	0.12161	N	chr16:30471109	NA	intergenic	.	.	.
rs112988545	chr17:33827667	-0.19432	N	chr17:33763678	7	intergenic	.	.	.
rs144931483	chr1:247570536	-0.24948	N	chr1:248039451	2b	intergenic	.	.	.
rs537341037	chr11:48038016	-0.14726	N	chr11:47888036	NA	intronic	.	PTPRJ	ENSG00000149177
rs75679153	chr7:50451138	-0.31205	Y	chr7:50313352	7	intronic	.	IKZF1	ENSG00000185811
rs568283832	chr2:136994783	-0.29175	N	chr2:136713108	NA	intergenic	.	.	.
rs528156042	chr16:67968770	-0.33325	N	chr16:68138091	NA	exonic	nonsynonymous	PSMB10	ENSG00000205220
rs574772862	chr16:57041501	-0.18152	N	chr16:57061189	NA	intergenic	.	NLRC5	ENSG00000140853
rs10764741	chr10:129845423	-0.32991	N	N	4	intronic	.	PTPRE	ENSG00000132334
rs547659836	chr2:20068160	-0.22522	N	N	NA	upstream	.	.	.
rs200921444	chr7:138758594	-0.30712	N	chr7:138735512	6	intronic	.	ZC3HAV1	ENSG00000105939
rs558071720	chr22:18260207	-0.26852	N	chr22:18286672	NA	ncRNA_exonic	.	.	.
rs7789635	chr7:50473610	-0.05269	N	chr7:50313352	5	downstream	.	.	.
rs542866478	chr10:45915855	-0.18584	N	chr10:45915941	NA	intronic	.	ALOX5	ENSG00000012779
rs536491541	chr2:204863869	-0.34467	N	chr2:204584456	NA	intergenic	.	.	.
rs571994935	chr14:91860714	-0.26157	N	N	NA	intronic	.	CCDC88C	ENSG00000015133
rs73732378	chr7:138775650	-0.23801	N	chr7:138735512	4	intronic	.	ZC3HAV1	ENSG00000105939
rs140530109	chr1:160492966	-0.31315	N	N	4	exonic	nonsynonymous	SLAMF6	ENSG00000162739
rs548093580	chr1:160549192	0.32821	N	N	NA	exonic	synonymous	CD84	ENSG00000066294
rs201761684	chr2:98349695	-0.27902	N	chr2:98271575	5	intronic	.	ZAP70	ENSG00000115085
rs530516480	chr10:6342115	-0.13526	N	chr10:6101129	NA	intergenic	.	.	.
rs554609972	chr2:69027402	-0.17066	N	chr2:68615546	NA	intronic	.	ARHGAP25	ENSG00000163219
rs117002722	chr11:5712006	-0.33325	N	N	4	intronic	.	TRIM22	ENSG00000132274
rs188772198	chr3:46415345	-0.27894	N	chr3:46418689	5	exonic	nonsynonymous	CCR5	ENSG00000160791
rs188513875	chr16:57048412	0.19471	N	chr16:57061189	4	intergenic	.	NLRC5	ENSG00000140853
rs189589519	chr2:197022978	-0.30712	N	chr2:196974333	5	intronic	.	STK17B	ENSG00000081320
rs534611126	chr2:198173796	-0.08063	N	chr2:198544183	NA	intronic	.	ANKRD44	ENSG00000065413
rs535586072	chr11:73689442	-0.18171	N	N	NA	UTR5	.	UCP2	ENSG00000175567
rs73420598	chr22:40732580	-0.21513	N	chr22:40317126	3a	downstream	.	.	.
rs186405817	chr6:108075032	-0.24018	N	N	5	intronic	.	SCML4	ENSG00000146285
rs111893269	chr7:50458132	-0.23309	N	chr7:50313352	6	intronic	.	IKZF1	ENSG00000185811
rs557413709	chr15:89192615	-0.18284	N	N	NA	intronic	.	ISG20	ENSG00000172183
rs4854447	chr2:68947023	-0.22738	N	chr2:68615546	3a	intergenic	.	.	.
rs11844094	chr14:91826496	-0.18171	N	N	7	intronic	.	CCDC88C	ENSG00000015133
rs708502	chr14:52794234	-0.17348	N	chr14:52618827	4	UTR3	.	PTGER2	ENSG00000125384
rs535589952	chr14:91869113	-0.13413	N	N	NA	intronic	.	CCDC88C	ENSG00000015133
rs539886414	chr9:117719648	-0.2844	N	chr9:117696336	NA	intergenic	.	.	.
rs77288434	chr14:91877716	0.00304	N	N	4	intronic	.	CCDC88C	ENSG00000015133
rs6031917	chr20:43619880	-0.13386	N	N	6	intronic	.	STK4	ENSG00000101109
rs534442660	chr2:69006975	-0.10851	N	chr2:68615546	NA	intronic	.	ARHGAP25	ENSG00000163219
rs543370195	chr9:117694959	-0.34467	N	chr9:117696336	NA	intergenic	.	.	.
rs6031912	chr20:43613513	-0.18171	N	N	7	intronic	.	STK4	ENSG00000101109
rs80114145	chr6:159462735	-0.07702	N	chr6:159469512	5	intronic	.	TAGAP	ENSG00000164691
rs6031910	chr20:43612866	-0.17829	N	N	7	intronic	.	STK4	ENSG00000101109
rs140327673	chr2:204858848	-0.34467	N	chr2:204584456	5	intergenic	.	.	.
rs564807855	chr16:68039417	-0.09076	N	chr16:68138091	NA	intergenic	.	.	.
rs577364520	chr15:89188270	-0.23023	N	N	NA	intronic	.	ISG20	ENSG00000172183
rs113243282	chr6:29677683	-0.20305	N	chr6:29596242	7	intergenic	.	.	.
rs551565293	chr14:91848493	0.0818	N	N	NA	intronic	.	CCDC88C	ENSG00000015133
rs530955223	chr3:53197923	-0.23675	N	chr3:52873984	NA	intronic	.	PRKCD	ENSG00000163932
rs572941666	chr5:49987870	-0.25741	N	chr5:49958363	NA	intronic	.	PARP8	ENSG00000151883
rs144598756	chr1:117302711	-0.20585	N	chr1:117544331	5	intronic	.	CD2	ENSG00000116824
rs573196478	chr1:117297755	0.05857	N	chr1:117544331	NA	intronic	.	CD2	ENSG00000116824
rs55950330	chr14:91872978	-0.18663	N	N	4	intronic	.	CCDC88C	ENSG00000015133
rs142797312	chr16:3120371	-0.23744	N	chr16:3521071	5	downstream	.	.	.
rs151228175	chr16:85922767	0.0718	N	chr16:85938755	2a	intergenic	.	.	.
rs577627286	chr2:69001168	-0.09855	N	chr2:68615546	NA	intronic	.	ARHGAP25	ENSG00000163219
rs551055044	chr18:2681368	-0.30712	N	N	NA	intronic	.	SMCHD1	ENSG00000101596
rs13183539	chr5:156652911	-0.18372	N	chr5:156442784	4	intronic	.	ITK	ENSG00000113263
rs577907573	chr1:111735637	0.3419	N	chr1:111348029	NA	intronic	.	DENND2D	ENSG00000162777
rs1741738	chr6:26401252	-0.28803	N	N	3a	intergenic	.	.	.
rs528994676	chr5:1489734	-0.28148	N	chr5:1313242	NA	intronic	.	LPCAT1	ENSG00000153395
rs1049663	chr6:31236813	-0.32198	N	N	4	UTR3	.	HLA-C	ENSG00000204525
rs57695836	chr18:2715684	-0.31054	N	N	6	intronic	.	SMCHD1	ENSG00000101596
rs1049668	chr6:31236821	-0.32198	N	N	4	UTR3	.	HLA-C	ENSG00000204525
rs200435949	chr17:76130091	-0.04983	N	chr17:76257892	4	intronic	.	TMC8	ENSG00000167895
rs151251339	chr20:43683604	-0.05972	N	N	5	intronic	.	STK4	ENSG00000101109
rs539315852	chr2:233971077	-0.12551	N	chr2:234115629	NA	intronic	.	.	.
rs16912804	chr9:100881740	-0.16132	N	N	4	upstream	.	.	.
rs141770459	chr19:6799309	-0.23309	N	chr19:6671369	6	intronic	.	VAV1	ENSG00000141968
rs561609509	chr19:48759653	-0.33702	N	chr19:49127490	NA	ncRNA_exonic	.	.	.
rs578153760	chr14:102171214	-0.22738	N	N	NA	intergenic	.	.	.
rs544582984	chr17:33852513	-0.25461	N	chr17:33763678	NA	intergenic	.	.	.
rs76631426	chr6:149806236	0.31429	N	chr6:149793000	2b	upstream	.	.	.
rs139828758	chr6:149802335	-0.2946	N	chr6:149793000	4	intronic	.	ZC3H12D	ENSG00000178199
rs554291442	chr14:91731893	-0.34308	N	N	NA	intergenic	.	.	.
rs567886448	chr17:47290983	-0.22323	N	chr17:47488823	NA	intronic	.	ABI3	ENSG00000108798
rs17009534	chr10:50396388	-0.03299	N	chr10:50264204	4	UTR5	.	C10orf128	ENSG00000204161
rs76728103	chr20:43619757	-0.28712	N	N	5	intronic	.	STK4	ENSG00000101109
rs563227908	chr7:138783459	-0.23801	N	chr7:138735512	NA	intronic	.	ZC3HAV1	ENSG00000105939
rs569003376	chr1:167465141	-0.26234	N	chr1:167600842	NA	intronic	.	CD247	ENSG00000198821
rs565044474	chr5:150472998	-0.30469	N	chr5:150567017	NA	intergenic	.	.	.
rs570255337	chr16:68034051	-0.09076	N	chr16:68138091	NA	upstream	.	.	.
rs553187427	chr21:42742071	-0.30689	N	N	NA	intronic	.	MX2	ENSG00000183486
rs112994554	chr5:169729957	0.01926	N	chr5:169691627	4	intergenic	.	.	.
rs149928502	chr7:50416446	0.05734	N	chr7:50313352	5	intronic	.	IKZF1	ENSG00000185811
rs573665857	chr21:46341385	-0.20945	N	N	NA	ncRNA_intronic	.	ITGB2	ENSG00000160255
rs12587463	chr14:91859967	-0.26157	N	N	1f	intronic	.	CCDC88C	ENSG00000015133
rs563883709	chr2:197012688	-0.23309	N	chr2:196974333	NA	intronic	.	STK17B	ENSG00000081320
rs114067690	chr11:65418301	-0.34404	N	chr11:65705432	2a	UTR3	.	SIPA1	ENSG00000213445
rs150104127	chr16:57065287	-0.18152	N	chr16:57061189	4	intronic	.	NLRC5	ENSG00000140853
rs558801890	chr21:43859837	-0.03884	N	chr21:43850713	NA	intronic	.	UBASH3A	ENSG00000160185
rs567763171	chr2:197046193	-0.06746	N	chr2:196974333	NA	intergenic	.	.	.
rs147001179	chr11:128624945	-0.27263	N	chr11:128562098	4	intronic	.	FLI1	ENSG00000151702
rs528375440	chr20:57748563	-0.20927	N	N	NA	intergenic	.	.	.
rs7129048	chr11:118211797	-0.20585	N	chr11:118639653	4	intronic	.	CD3D	ENSG00000167286
rs187516457	chr1:26641344	-0.07422	N	chr1:27100243	7	intronic	.	UBXN11	ENSG00000158062
rs561597385	chr1:117342835	-0.27724	N	chr1:117544331	NA	intergenic	.	.	.
rs572022044	chr17:43303601	0.25656	N	chr17:43488792	NA	intronic	.	FMNL1	ENSG00000184922
rs75918913	chr3:46006917	-0.14389	N	chr3:46418689	5	intronic	.	FYCO1	ENSG00000163820
rs138780383	chr16:85969945	0.03002	N	chr16:85938755	4	intergenic	.	.	.
rs529960985	chr16:57041907	-0.20305	N	chr16:57061189	NA	intergenic	.	NLRC5	ENSG00000140853
rs149449890	chr2:204798899	-0.2462	N	chr2:204584456	2b	intergenic	.	.	.
rs73936740	chr18:2637097	-0.09212	N	N	4	intergenic	.	.	.
rs576005832	chr5:131758574	0.06224	N	chr5:131705458	NA	ncRNA_intronic	.	.	.
rs529704474	chr7:50424794	-0.13365	N	chr7:50313352	NA	intronic	.	IKZF1	ENSG00000185811
rs143173078	chr3:122295340	-0.00203	N	chr3:122013354	2a	intergenic	.	.	.
rs538339310	chr17:8853200	-0.23244	N	chr17:8784361	NA	intronic	.	PIK3R5	ENSG00000141506
rs371266345	chr16:57035426	0.14115	N	chr16:57061189	5	intergenic	.	NLRC5	ENSG00000140853
rs538174001	chr8:82005542	-0.25312	N	N	NA	intronic	.	PAG1	ENSG00000076641
rs564515012	chr11:128627580	-0.28042	N	chr11:128562098	NA	intronic	.	FLI1	ENSG00000151702
rs576672405	chr19:18284081	-0.20257	N	chr19:18398030	NA	upstream	.	.	.
rs576606084	chr17:33848859	-0.02027	N	chr17:33763678	NA	intergenic	.	.	.
rs527999618	chr7:50348870	0.03561	N	chr7:50313352	NA	intronic	.	IKZF1	ENSG00000185811
rs9846381	chr3:183305229	0.09374	N	chr3:183730295	4	intergenic	.	.	.
rs2741925	chr16:3122063	-0.22738	N	chr16:3521071	4	intergenic	.	.	.
rs577406251	chr7:50351216	-0.21479	N	chr7:50313352	NA	intronic	.	IKZF1	ENSG00000185811
rs563237071	chr1:167488456	-0.27894	N	chr1:167600842	NA	upstream	.	.	.
rs542644249	chr2:233938071	-0.10426	N	chr2:234115629	NA	intronic	.	.	.
rs555594172	chr6:108062299	-0.21077	N	N	NA	intronic	.	SCML4	ENSG00000146285
rs148210063	chr5:171612818	-0.31321	N	chr5:171931939	4	intronic	.	STK10	ENSG00000072786
rs367018	chr1:40807398	-0.24275	N	chr1:40406715	4	intergenic	.	.	.
rs558440865	chr2:136890151	0.37225	N	chr2:136713108	NA	intergenic	.	.	.
rs186101080	chr14:65768743	-0.1506	N	chr14:65564703	4	intergenic	.	.	.
rs561280191	chr1:209925535	0.11703	N	chr1:209942435	NA	intergenic	.	.	.
rs542834080	chr3:183256053	-0.32929	N	chr3:183730295	NA	intronic	.	KLHL6	ENSG00000172578
rs191398631	chr5:156677934	-0.25741	N	chr5:156442784	6	intronic	.	ITK	ENSG00000113263
rs553819056	chr11:60793570	-0.09855	N	chr11:60830367	NA	intergenic	.	.	.
rs138006514	chr8:82016729	-0.3004	N	N	4	intronic	.	PAG1	ENSG00000076641
rs112322888	chr6:32826066	-0.10255	N	N	5	intronic	.	PSMB9	ENSG00000240065
rs568411854	chr19:6805692	-0.26247	N	chr19:6671369	NA	intronic	.	VAV1	ENSG00000141968
rs199795253	chr22:37637743	-0.12198	N	chr22:37258986	4	intronic	.	RAC2	ENSG00000128340
rs575918122	chr2:233978018	-0.22573	N	chr2:234115629	NA	intronic	.	.	.
rs150362180	chr3:45988789	-0.32708	N	chr3:46418689	7	exonic	synonymous	FYCO1	ENSG00000163820
rs531487379	chr1:25251856	0.11068	N	chr1:25291010	NA	intronic	.	RUNX3	ENSG00000020633
rs75164098	chr7:106504035	-0.118	N	chr7:106372219	4	intergenic	.	.	.
rs182769682	chr2:233965498	0.65183	N	chr2:234115629	2b	intronic	.	.	.
rs572321932	chr6:31554559	-0.33947	N	N	NA	UTR5	.	LST1	ENSG00000204482
rs559850454	chr15:89182480	-0.1177	N	N	NA	intronic	.	ISG20	ENSG00000172183
rs532374854	chr19:36233333	0.28344	N	N	NA	UTR5	.	IGFLR1	ENSG00000126246
rs144957970	chr5:14598207	-0.3203	N	chr5:14610309	5	intronic	.	FAM105A	ENSG00000145569
rs138745560	chr1:89740500	-0.23309	N	N	4	intergenic	.	.	.
rs542444382	chr7:50473932	-0.07422	N	chr7:50313352	NA	intergenic	.	.	.
rs549907286	chr16:57021483	-0.06644	N	chr16:57061189	NA	intergenic	.	.	.
rs571390672	chr4:100772809	-0.15008	N	N	NA	intronic	.	DAPP1	ENSG00000070190
rs570483090	chr7:98974158	-0.1014	N	chr7:99036920	NA	intronic	.	ARPC1B	ENSG00000130429
rs534585116	chr14:91786351	-0.18171	N	N	NA	intronic	.	CCDC88C	ENSG00000015133
rs150250164	chr7:50300954	-0.284	N	chr7:50313352	5	intergenic	.	.	.
rs151318811	chr22:37678728	-0.25067	N	chr22:37258986	4	intronic	.	CYTH4	ENSG00000100055
rs559256523	chr19:49839105	-0.21131	N	chr19:49459104	NA	intronic	.	CD37	ENSG00000104894
rs570071139	chr20:56193214	0.06137	N	N	NA	intronic	.	ZBP1	ENSG00000124256
rs138689130	chr2:231089491	0.11676	N	chr2:231161026	4	intronic	.	SP110	ENSG00000135899
rs186309432	chr20:57757597	-0.25741	N	N	4	intergenic	.	.	.
rs536451869	chr11:117861241	-0.10662	N	chr11:118081270	NA	intronic	.	IL10RA	ENSG00000110324
rs550611943	chr4:8202952	-0.30223	N	N	NA	intronic	.	SH3TC1	ENSG00000125089
rs543463569	chr17:8815616	0.00561	N	chr17:8784361	NA	intronic	.	PIK3R5	ENSG00000141506
rs572527125	chr13:46747814	-0.22334	N	N	NA	intronic	.	LCP1	ENSG00000136167
rs75083790	chr5:50009321	-0.27894	N	chr5:49958363	7	intronic	.	PARP8	ENSG00000151883
rs538272096	chr1:198625780	-0.27761	N	chr1:199000727	NA	intronic	.	PTPRC	ENSG00000081237
rs539602903	chr11:117882705	0.06284	N	chr11:118081270	NA	intergenic	.	.	.
rs569666355	chr5:76151231	-0.09855	N	chr5:76058509	NA	intronic	.	S100Z	ENSG00000171643
rs148488906	chr5:96217663	-0.13522	N	N	4	intronic	.	ERAP2	ENSG00000164308
rs529303798	chr16:50372202	-0.31054	N	chr16:50160737	NA	intronic	.	BRD7	ENSG00000166164
rs556784444	chr1:117348505	-0.22738	N	chr1:117544331	NA	intergenic	.	.	.
rs17405431	chr22:40323587	-0.18152	N	chr22:39840130	4	intronic	.	GRAP2	ENSG00000100351
rs558645316	chr1:167413207	-0.25741	N	chr1:167600842	NA	intronic	.	CD247	ENSG00000198821
rs76969246	chr19:6778900	-0.13365	N	chr19:6671369	6	intronic	.	VAV1	ENSG00000141968
rs186534463	chr20:43613223	-0.18171	N	N	7	intronic	.	STK4	ENSG00000101109
rs528970007	chr20:57828749	-0.21077	N	N	NA	intronic	.	ZNF831	ENSG00000124203
rs374547768	chr6:26330526	-0.29133	N	N	4	intergenic	.	.	.
rs138020433	chr11:60784936	-0.32807	N	chr11:60830367	5	intronic	.	CD6	ENSG00000013725
rs1787037	chr11:65407855	0.29039	N	chr11:65705432	2b	intronic	.	SIPA1	ENSG00000213445
rs547010978	chr1:89735313	-0.23309	N	N	NA	intronic	.	GBP5	ENSG00000154451
rs542450781	chr16:57105049	-0.05269	N	chr16:57061189	NA	intronic	.	NLRC5	ENSG00000140853
rs528571106	chr14:91779072	-0.31054	N	N	NA	intronic	.	CCDC88C	ENSG00000015133
rs6736233	chr2:202118974	-0.14841	N	chr2:202112471	5	intronic	.	CASP8	ENSG00000064012
rs578130922	chr13:30945602	-0.28687	N	chr13:31079184	NA	ncRNA_intronic	.	.	.
rs187171238	chr19:35953961	-0.33364	N	N	4	intergenic	.	.	.
rs547487538	chr17:74491144	-0.32151	N	chr17:74710128	NA	intronic	.	RHBDF2	ENSG00000129667
rs35420140	chr14:91880726	-0.33902	N	N	5	intronic	.	CCDC88C	ENSG00000015133
rs547624029	chr8:37753609	-0.26863	N	N	NA	intronic	.	RAB11FIP1	ENSG00000156675
rs531597962	chr9:36151875	-0.34342	N	chr9:35687556	NA	intronic	.	GLIPR2	ENSG00000122694
rs183866047	chr2:202101876	-0.12858	N	chr2:202112471	6	intronic	.	CASP8	ENSG00000064012
rs552645225	chr7:43626202	-0.30477	N	N	NA	intronic	.	STK17A	ENSG00000164543
rs552881519	chr2:231279917	-0.32271	N	chr2:231161026	NA	upstream	.	.	.
rs58882558	chr20:57723789	-0.26976	N	N	5	intergenic	.	.	.
rs545937830	chr5:131822980	-0.23714	N	chr5:131705458	NA	intronic	.	IRF1	ENSG00000125347
rs551723747	chr20:57761676	-0.23524	N	N	NA	intergenic	.	.	.
rs574951127	chr14:91861202	-0.2665	N	N	NA	intronic	.	CCDC88C	ENSG00000015133
rs540477356	chr3:187653728	-0.33117	N	chr3:187652724	NA	intergenic	.	.	.
rs181793230	chr22:40334860	-0.18152	N	chr22:39840130	4	intronic	.	GRAP2	ENSG00000100351
rs540210732	chr3:53197319	0.25042	N	chr3:52873984	NA	intronic	.	PRKCD	ENSG00000163932
rs371117504	chr5:169705677	0.13602	N	chr5:169691627	4	intronic	.	LCP2	ENSG00000043462
rs568339258	chr6:26446252	-0.06783	N	N	NA	intronic	.	BTN3A3	ENSG00000111801
rs527683117	chr5:66500763	-0.23216	N	N	NA	intergenic	.	.	.
rs6812399	chr4:122122181	-0.30579	N	N	4	intronic	.	TNIP3	ENSG00000050730
rs530899973	chr2:198152789	-0.3151	N	chr2:198544183	NA	ncRNA_intronic	.	ANKRD44	ENSG00000065413
rs567299359	chr11:118209916	-0.07026	N	chr11:118639653	NA	exonic	synonymous	CD3D	ENSG00000167286
rs565341935	chr1:160546243	-0.11168	N	N	NA	intronic	.	CD84	ENSG00000066294
rs45587536	chr1:167488718	-0.27894	N	chr1:167600842	6	upstream	.	.	.
rs562846107	chr12:32081801	-0.19322	N	chr12:32138924	NA	intergenic	.	.	.
rs140052581	chr2:197076238	-0.26736	N	chr2:196974333	2b	intronic	.	HECW2	ENSG00000138411
rs543817869	chr2:233969642	-0.31649	N	chr2:234115629	NA	intronic	.	.	.
rs189928137	chr5:14595179	-0.14233	N	chr5:14610309	5	intronic	.	FAM105A	ENSG00000145569
rs574574531	chr1:167402548	-0.30727	N	chr1:167600842	NA	intronic	.	CD247	ENSG00000198821
rs563013133	chr5:169708419	-0.12858	N	chr5:169691627	NA	intronic	.	LCP2	ENSG00000043462
rs558904647	chr9:117146708	-0.04035	N	N	NA	intronic	.	AKNA	ENSG00000106948
rs188528496	chr3:113937868	-0.3056	N	N	5	intergenic	.	.	.
rs562923197	chr4:36324996	-0.13308	N	chr4:36312542	NA	intronic	.	DTHD1	ENSG00000197057
rs246748	chr5:156645482	-0.25741	N	chr5:156442784	6	intronic	.	ITK	ENSG00000113263
rs246749	chr5:156646312	-0.2868	N	chr5:156442784	6	intronic	.	ITK	ENSG00000113263
rs3864297	chr6:31235655	-0.0028	N	N	1f	downstream	.	.	.
rs143275821	chr7:138729565	-0.30712	N	chr7:138735512	4	UTR3	.	ZC3HAV1	ENSG00000105939
rs528862984	chr6:32813575	-0.05852	N	N	NA	ncRNA_exonic	.	TAP1	ENSG00000168394
rs181234043	chr15:89192721	-0.22248	N	N	4	intronic	.	ISG20	ENSG00000172183
rs564455251	chr16:88772774	-0.18067	N	chr16:88518569	NA	UTR5	.	RNF166	ENSG00000158717
rs551771315	chr6:32825040	-0.21112	N	N	NA	exonic	synonymous	PSMB9	ENSG00000240065
rs181135934	chr16:4462876	-0.25983	N	chr16:4476089	6	intronic	.	CORO7	ENSG00000262246
rs563254063	chr1:45196635	-0.15433	N	N	NA	intergenic	.	.	.
rs73460984	chr11:47940214	-0.31245	N	chr11:47454152	4	intergenic	.	.	.
rs545431042	chr1:26865315	-0.01094	N	chr1:27100243	NA	intronic	.	RPS6KA1	ENSG00000117676
rs138213625	chr5:76151052	0.09243	N	chr5:76058509	5	intronic	.	S100Z	ENSG00000171643
rs201146815	chr5:35876323	-0.19807	N	chr5:35875134	5	exonic	nonsynonymous	IL7R	ENSG00000168685
rs150703149	chr17:76117800	-0.23365	N	chr17:76257892	4	intronic	.	TMC6	ENSG00000141524
rs549954936	chr14:91768925	-0.14253	N	N	NA	intronic	.	CCDC88C	ENSG00000015133
rs550914778	chr22:37705533	-0.1965	N	chr22:37258986	NA	intronic	.	CYTH4	ENSG00000100055
rs558173974	chr1:111731210	-0.31054	N	chr1:111348029	NA	intronic	.	DENND2D	ENSG00000162777
rs542682820	chr16:68032130	-0.15011	N	chr16:68138091	NA	intronic	.	DPEP2	ENSG00000167261
rs148102166	chr2:233953737	-0.05269	N	chr2:234115629	7	intronic	.	.	.
rs192285858	chr9:100863625	-0.34636	N	N	5	intronic	.	TRIM14	ENSG00000106785
rs559634705	chr22:37691750	-0.15132	N	chr22:37258986	NA	intronic	.	CYTH4	ENSG00000100055
rs62366945	chr5:49985525	-0.2868	Y	chr5:49958363	7	intronic	.	PARP8	ENSG00000151883
rs10103418	chr8:130898263	-0.10657	N	chr8:130572110	4	intronic	.	FAM49B	ENSG00000153310
rs531374749	chr17:8814915	-0.08208	N	chr17:8784361	NA	intronic	.	PIK3R5	ENSG00000141506
rs192267693	chr7:44998600	-0.32739	N	chr7:44811223	3a	intergenic	.	.	.
rs183122664	chr11:104907031	-0.25962	N	N	5	intergenic	.	.	.
rs137981783	chr19:6478048	-0.19432	N	chr19:6671369	7	intronic	.	DENND1C	ENSG00000205744
rs533608386	chr16:88769165	-0.22785	N	chr16:88518569	NA	intronic	.	RNF166	ENSG00000158717
rs190585784	chr10:6094603	-0.01987	N	chr10:6101129	2b	intronic	.	IL2RA	ENSG00000134460
rs574951788	chr11:104840170	-0.34402	N	N	NA	upstream	.	.	.
rs544464923	chr6:36991039	-0.21959	N	chr6:36648816	NA	intronic	.	FGD2	ENSG00000146192
rs370337556	chr13:24848564	-0.33234	N	N	4	intronic	.	SPATA13	ENSG00000182957
rs186635705	chr7:50308880	-0.0606	N	chr7:50313352	4	intergenic	.	.	.
rs183759368	chr14:91825337	-0.18171	N	N	4	intronic	.	CCDC88C	ENSG00000015133
rs3886491	chr6:108040457	-0.33594	N	N	5	intronic	.	SCML4	ENSG00000146285
rs551395128	chr3:46011397	-0.32708	N	chr3:46418689	NA	intronic	.	FYCO1	ENSG00000163820
rs577614525	chr2:98327530	-0.27894	N	chr2:98271575	NA	intergenic	.	.	.
rs139524436	chr19:42081418	-0.32034	N	N	7	intronic	.	CEACAM21	ENSG00000007129
rs143064750	chr2:68949916	-0.27894	N	chr2:68615546	4	intergenic	.	.	.
rs533365027	chr17:76136816	0.17064	N	chr17:76257892	NA	intronic	.	TMC8	ENSG00000167895
rs538629550	chr21:43847045	-0.23524	N	chr21:43850713	NA	intronic	.	UBASH3A	ENSG00000160185
rs556421178	chr7:77045700	0.10661	N	chr7:77312474	NA	ncRNA_intronic	.	GSAP	ENSG00000186088
rs572314029	chr16:88762553	-0.20604	N	chr16:88518569	NA	downstream	.	.	.
rs527588880	chr14:91882419	-0.01456	N	N	NA	intronic	.	CCDC88C	ENSG00000015133
rs73554129	chr16:68504429	-0.14066	N	chr16:68138091	4	intergenic	.	.	.
rs187883691	chr16:50719296	0.40649	N	chr16:50663477	2b	intergenic	.	.	.
rs562221433	chr7:50341462	-0.23244	N	chr7:50313352	NA	intergenic	.	.	.
rs575399246	chr1:117308998	-0.20585	N	chr1:117544331	NA	intronic	.	CD2	ENSG00000116824
rs112500417	chr6:149805354	-0.20961	N	chr6:149793000	5	intronic	.	ZC3H12D	ENSG00000178199
rs577574130	chr9:117107008	-0.31054	N	N	NA	intronic	.	AKNA	ENSG00000106948
rs544116283	chr2:127415659	-0.25294	N	N	NA	intronic	.	GYPC	ENSG00000136732
rs530927280	chr6:32986860	-0.1239	N	N	NA	intergenic	.	.	.
rs533490654	chr2:98345253	-0.24963	N	chr2:98271575	NA	intronic	.	ZAP70	ENSG00000115085
rs181570645	chr1:203734279	-0.10209	N	chr1:203658782	2c	upstream	.	.	.
rs12232825	chr19:6803221	0.29654	Y	chr19:6671369	1f	intronic	.	VAV1	ENSG00000141968
rs59535452	chr1:89745198	-0.25461	N	N	7	intergenic	.	.	.
rs548445572	chr6:32810760	-0.01311	N	N	NA	exonic	nonsynonymous	PSMB8	ENSG00000204264
rs188046673	chr1:160538439	-0.23244	N	N	4	intronic	.	CD84	ENSG00000066294
rs568045079	chr3:194118997	-0.31347	N	chr3:194138782	NA	exonic	synonymous	GP5	ENSG00000178732
rs185871085	chr2:137086443	-0.32114	N	chr2:136713108	7	intergenic	.	.	.
rs142780885	chr6:106531511	-0.18718	N	chr6:106727215	4	intergenic	.	.	.
rs554114883	chr8:82018362	-0.28285	N	N	NA	intronic	.	PAG1	ENSG00000076641
rs143063253	chr11:118209584	-0.18129	N	chr11:118639653	3a	downstream	.	.	.
rs555109614	chr16:3116793	-0.27952	N	chr16:3521071	NA	intronic	.	IL32	ENSG00000008517
rs77272867	chr2:98336020	-0.25741	N	chr2:98271575	5	intronic	.	ZAP70	ENSG00000115085
rs536311659	chr1:111732763	-0.09647	N	chr1:111348029	NA	intronic	.	DENND2D	ENSG00000162777
rs540844647	chr2:7914005	-0.3008	N	chr2:7728766	NA	intergenic	.	.	.
rs546638559	chr12:6881748	-0.34178	N	chr12:6499533	NA	UTR5	.	LAG3	ENSG00000089692
rs538739207	chr2:69007869	-0.24963	N	chr2:68615546	NA	intronic	.	ARHGAP25	ENSG00000163219
rs142662436	chr7:43670701	-0.31054	N	N	5	intergenic	.	.	.
rs10142234	chr14:22538877	-0.30404	N	N	3a	intergenic	.	.	.
rs2308518	chr6:31322915	-0.08229	N	N	3a	exonic	synonymous	HLA-B	ENSG00000234745
rs74365910	chr6:32806553	-0.16321	N	N	4	UTR5	.	TAP2	ENSG00000204267
rs34631763	chr1:92948938	-0.16967	N	chr1:92733769	4	exonic	nonsynonymous	GFI1	ENSG00000162676
rs17468215	chr2:202049642	-0.30684	N	chr2:202112471	5	intronic	.	CASP10	ENSG00000003400
rs552019866	chr16:3117229	-0.27952	N	chr16:3521071	NA	intronic	.	IL32	ENSG00000008517
rs373869115	chr2:68988673	-0.20525	N	chr2:68615546	6	intronic	.	ARHGAP25	ENSG00000163219
rs553130987	chr10:50385508	-0.29136	N	chr10:50264204	NA	intronic	.	C10orf128	ENSG00000204161
rs568023764	chr8:37739130	-0.26863	N	N	NA	intronic	.	RAB11FIP1	ENSG00000156675
rs529577525	chr2:233971448	-0.18152	N	chr2:234115629	NA	intronic	.	.	.
rs116320595	chr6:29895211	-0.23556	N	chr6:29596242	4	upstream	.	.	.
rs4808307	chr19:15576043	-0.01207	N	N	7	upstream	.	.	.
rs141403451	chr1:117280906	-0.22738	N	chr1:117544331	2b	intergenic	.	.	.
rs75062177	chr6:108109840	-0.22738	N	N	7	intronic	.	SCML4	ENSG00000146285
rs578240198	chr19:42381879	-0.26681	N	chr19:42767593	NA	intronic	.	CD79A	ENSG00000105369
rs560288281	chr16:50363736	-0.31054	N	chr16:50160737	NA	intronic	.	BRD7	ENSG00000166164
rs564743476	chr16:30087263	-0.19244	N	chr16:30471109	NA	upstream	.	.	.
rs114497525	chr21:43870196	-0.23086	N	chr21:43850713	4	intergenic	.	.	.
rs7070769	chr10:43895101	-0.31598	N	chr10:43817859	4	intronic	.	HNRNPF	ENSG00000169813
rs190766490	chr2:69055180	-0.1208	N	chr2:68615546	7	intergenic	.	.	.
rs570128379	chr16:57074413	0.14607	N	chr16:57061189	NA	intronic	.	NLRC5	ENSG00000140853
rs528527898	chr11:60863381	-0.22738	N	chr11:60830367	NA	intergenic	.	.	.
rs200442435	chr15:75091119	-0.29484	N	chr15:75361539	4	intronic	.	CSK	ENSG00000103653
rs534951347	chr5:131761538	-0.01488	N	chr5:131705458	NA	ncRNA_intronic	.	.	.
rs189797544	chr1:26635725	-0.12578	N	chr1:27100243	7	intronic	.	UBXN11	ENSG00000158062
rs545623730	chr5:150465875	-0.04062	N	chr5:150567017	NA	intronic	.	TNIP1	ENSG00000145901
rs568946701	chr11:117877707	0.09243	N	chr11:118081270	NA	intergenic	.	.	.
rs182310749	chr6:25991612	-0.15011	N	N	5	intergenic	.	.	.
rs563624034	chr16:4397137	-0.17543	N	chr16:4476089	NA	intronic	.	CORO7-PAM16	ENSG00000103426
rs532385187	chr8:82024856	-0.3192	N	N	NA	upstream	.	.	.
rs141790718	chr8:21771586	-0.08237	N	chr8:21710741	2b	upstream	.	.	.
rs138792591	chr20:57737058	-0.19496	N	N	3a	intergenic	.	.	.
rs531784640	chr6:108036906	-0.29175	N	N	NA	intronic	.	SCML4	ENSG00000146285
rs372546840	chr7:98991793	-0.18663	N	chr7:99036920	2b	intronic	.	ARPC1B	ENSG00000130429
rs184982136	chr7:50457647	-0.23309	N	chr7:50313352	7	intronic	.	IKZF1	ENSG00000185811
rs12112419	chr7:50340021	-0.20305	N	chr7:50313352	4	intergenic	.	.	.
rs543836941	chr17:62009956	-0.23892	N	chr17:61931549	NA	upstream	.	.	.
rs541535605	chr16:88762248	-0.20604	N	chr16:88518569	NA	downstream	.	.	.
rs542590369	chr1:198626761	-0.20555	N	chr1:199000727	NA	intronic	.	PTPRC	ENSG00000081237
rs375645026	chr11:67808905	-0.12573	N	N	3a	intronic	.	TCIRG1	ENSG00000110719
rs532176979	chr10:6093002	0.08439	N	chr10:6101129	NA	intronic	.	IL2RA	ENSG00000134460
rs148491247	chr2:113926432	-0.18735	N	chr2:113712407	3a	intergenic	.	.	.
rs117321650	chr8:82059669	-0.34661	N	N	2b	intergenic	.	.	.
rs115922100	chr6:106590448	0.03336	N	chr6:106727215	4	intergenic	.	.	.
rs544082089	chr19:54890150	-0.13698	N	N	NA	intergenic	.	.	.
rs538790003	chr6:108107860	-0.2323	N	N	NA	intronic	.	SCML4	ENSG00000146285
rs184532517	chr16:3120423	-0.23744	N	chr16:3521071	3a	downstream	.	.	.
rs570420100	chr6:108042061	-0.21865	N	N	NA	exonic	synonymous	SCML4	ENSG00000146285
rs559465209	chr21:43825168	-0.23524	N	chr21:43850713	NA	intronic	.	UBASH3A	ENSG00000160185
rs574455321	chr3:114016570	-0.27724	N	N	NA	intronic	.	TIGIT	ENSG00000181847
rs560655250	chr1:92940980	-0.18152	N	chr1:92733769	NA	UTR3	.	GFI1	ENSG00000162676
rs578181349	chr11:60752995	-0.20585	N	chr11:60830367	NA	intronic	.	CD6	ENSG00000013725
rs76528577	chr10:6111339	-0.1806	N	chr10:6101129	4	intergenic	.	.	.
rs75608727	chr6:108043574	-0.33594	N	N	6	intronic	.	SCML4	ENSG00000146285
rs555923635	chr17:4837747	-0.09079	N	chr17:5326162	NA	exonic	nonsynonymous	GP1BA	ENSG00000185245
rs73493534	chr11:66888549	-0.16395	N	chr11:66855593	4	intronic	.	KDM2A	ENSG00000173120
rs552451346	chr11:67770928	0.03473	N	N	NA	intronic	.	UNC93B1	ENSG00000110057
rs114428461	chr22:44589373	-0.09876	N	chr22:44330031	4	intronic	.	PARVG	ENSG00000138964
rs551692329	chr1:200840146	-0.27894	N	N	NA	intergenic	.	.	.
rs550151386	chr1:117044769	-0.26742	N	chr1:117544331	NA	intergenic	.	.	.
rs139841999	chr19:51944942	-0.28977	N	chr19:52314161	4	intergenic	.	.	.
rs565968577	chr11:118219223	-0.32314	N	chr11:118639653	NA	intronic	.	CD3G	ENSG00000160654
rs182809535	chr2:234075483	-0.11706	N	chr2:234115629	7	intronic	.	INPP5D	ENSG00000168918
rs76206848	chr16:88770033	0.22982	N	chr16:88518569	4	intronic	.	RNF166	ENSG00000158717
rs567106036	chr1:40850466	-0.2946	N	chr1:40406715	NA	intronic	.	SMAP2	ENSG00000084070
rs182175599	chr3:108581785	-0.04918	N	N	2b	intergenic	.	.	.
rs74951320	chr6:108116335	-0.22738	N	N	5	intronic	.	SCML4	ENSG00000146285
rs532146488	chr17:8853694	-0.18152	N	chr17:8784361	NA	intronic	.	PIK3R5	ENSG00000141506
rs558784828	chr8:126950418	-0.25741	N	chr8:126474356	NA	ncRNA_intronic	.	.	.
rs80032593	chr11:60748830	-0.20585	N	chr11:60830367	7	intronic	.	CD6	ENSG00000013725
rs568527935	chr16:50370772	-0.30712	N	chr16:50160737	NA	intronic	.	BRD7	ENSG00000166164
rs544358601	chr1:25237859	-0.33739	N	chr1:25291010	NA	intronic	.	RUNX3	ENSG00000020633
rs529848300	chr3:113940730	-0.09179	N	N	NA	intergenic	.	.	.
rs568630451	chr11:128606798	-0.28042	N	chr11:128562098	NA	intronic	.	FLI1	ENSG00000151702
rs6916187	chr6:31463926	-0.27361	N	N	5	intronic	.	.	.
rs538623954	chr7:138777416	0.02272	N	chr7:138735512	NA	intronic	.	ZC3HAV1	ENSG00000105939
rs533373488	chr16:50701754	-0.31143	N	chr16:50663477	NA	UTR3	.	SNX20	ENSG00000167208
rs559335425	chr19:45578588	-0.3296	N	chr19:45766729	NA	intronic	.	ZNF296	ENSG00000170684
rs76527877	chr1:160520345	0.24449	N	N	4	intronic	.	CD84	ENSG00000066294
rs150573336	chr1:111757766	-0.09212	N	chr1:111348029	4	intergenic	.	.	.
rs141183688	chr7:138758314	-0.30712	N	chr7:138735512	6	intronic	.	ZC3HAV1	ENSG00000105939
rs531245269	chr4:48109056	-0.25741	N	N	NA	intronic	.	TXK	ENSG00000074966
rs547760122	chr14:93141904	0.01273	N	chr14:93103729	NA	intronic	.	RIN3	ENSG00000100599
rs12186752	chr5:49993482	-0.27022	N	chr5:49958363	4	intronic	.	PARP8	ENSG00000151883
rs553156490	chr16:31364658	-0.29257	N	chr16:31015877	NA	intergenic	.	.	.
rs148658497	chr11:128566902	-0.25845	N	chr11:128562098	2b	intronic	.	FLI1	ENSG00000151702
rs572586511	chr2:198114446	-0.29358	N	chr2:198544183	NA	intronic	.	ANKRD44	ENSG00000065413
rs192519192	chr7:150381928	-0.3136	N	chr7:150278589	6	upstream	.	.	.
rs183045785	chr1:89741655	-0.25461	N	N	5	intergenic	.	.	.
rs181329848	chr1:26633917	-0.1476	N	chr1:27100243	4	intronic	.	UBXN11	ENSG00000158062
rs151341422	chr6:31322125	-0.08229	N	N	4	intronic	.	HLA-B	ENSG00000234745
rs151341421	chr6:31322137	-0.08229	N	N	4	intronic	.	HLA-B	ENSG00000234745
rs151341420	chr6:31322154	-0.08229	N	N	4	intronic	.	HLA-B	ENSG00000234745
rs147442754	chr11:60884401	-0.07136	N	chr11:60830367	3a	intronic	.	CD5	ENSG00000110448
rs573351481	chr16:50368008	-0.30712	N	chr16:50160737	NA	intronic	.	BRD7	ENSG00000166164
rs11880977	chr19:42391079	0.02787	N	chr19:42767593	4	intronic	.	ARHGEF1	ENSG00000076928
rs141227137	chr1:161027030	-0.18152	N	chr1:161188893	6	intronic	.	ARHGAP30	ENSG00000186517
rs529420414	chr15:89190296	-0.2253	N	N	NA	intronic	.	ISG20	ENSG00000172183
rs546973954	chr11:73685005	-0.18171	N	N	NA	downstream	.	.	.
rs555955005	chr5:35864135	-0.32314	N	chr5:35875134	NA	intronic	.	IL7R	ENSG00000168685
rs185636123	chr6:29917566	-0.23651	N	chr6:29596242	5	intergenic	.	.	.
rs542556887	chr5:169711913	-0.12858	N	chr5:169691627	NA	intronic	.	LCP2	ENSG00000043462
rs148041721	chr16:50372860	-0.31054	N	chr16:50160737	4	intronic	.	BRD7	ENSG00000166164
rs543196166	chr16:3118136	-0.23744	N	chr16:3521071	NA	intronic	.	IL32	ENSG00000008517
rs185908324	chr1:111733283	-0.09647	N	chr1:111348029	7	intronic	.	DENND2D	ENSG00000162777
rs140971016	chr3:183273173	-0.01426	N	chr3:183730295	4	exonic	nonsynonymous	KLHL6	ENSG00000172578
rs556641740	chr7:150359416	-0.23244	N	chr7:150278589	NA	intergenic	.	.	.
rs574803805	chr18:2639133	-0.12578	N	N	NA	intergenic	.	.	.
rs531636356	chr22:40315316	-0.20305	N	chr22:39840130	NA	intronic	.	GRAP2	ENSG00000100351
rs75632486	chr22:40355139	-0.17716	N	chr22:40317126	4	intronic	.	GRAP2	ENSG00000100351
rs531413859	chr16:57023171	-0.28168	N	chr16:57061189	NA	intergenic	.	.	.
rs138250204	chr11:108070933	-0.34314	N	chr11:108341864	4	intronic	.	NPAT	ENSG00000149308
rs560811744	chr20:49163475	-0.06737	N	chr20:49205095	NA	intronic	.	PTPN1	ENSG00000196396
rs137971692	chr14:91784625	-0.18663	N	N	5	intronic	.	CCDC88C	ENSG00000015133
rs537561980	chr9:117126155	-0.17051	N	N	NA	intronic	.	AKNA	ENSG00000106948
rs7219282	chr17:75402239	-0.29305	N	N	4	intronic	.	2020-09-09	ENSG00000184640
rs190523887	chr11:60871700	-0.20585	N	chr11:60830367	2b	intronic	.	CD5	ENSG00000110448
rs1972194	chr20:43609556	-0.17829	N	N	6	intronic	.	STK4	ENSG00000101109
rs532739843	chr7:50418038	0.0652	N	chr7:50313352	NA	intronic	.	IKZF1	ENSG00000185811
rs146210243	chr22:50631050	0.46097	N	chr22:50628937	4	intronic	.	TRABD	ENSG00000170638
rs59522145	chr7:50457092	-0.23801	N	chr7:50313352	5	intronic	.	IKZF1	ENSG00000185811
rs187441851	chr5:169708366	-0.12858	N	chr5:169691627	6	intronic	.	LCP2	ENSG00000043462
rs571255236	chr20:57810569	-0.32314	N	N	NA	intronic	.	ZNF831	ENSG00000124203
rs578256577	chr2:242801901	-0.16797	N	chr2:242421866	NA	upstream	.	.	.
rs147178425	chr6:108042694	-0.21865	N	N	5	intronic	.	SCML4	ENSG00000146285
rs78271493	chr8:27219781	-0.07605	N	chr8:27208126	2b	intronic	.	PTK2B	ENSG00000120899
rs140377821	chr1:117344648	-0.2323	N	chr1:117544331	7	intergenic	.	.	.
rs542970160	chr2:197049971	-0.25461	N	chr2:196974333	NA	intergenic	.	.	.
rs182808661	chr7:142190535	-0.23185	N	N	3a	intergenic	.	.	.
rs561684977	chr3:14444477	-0.24144	N	N	NA	intronic	.	SLC6A6	ENSG00000131389
rs532019282	chr21:43822450	-0.30833	N	chr21:43850713	NA	intergenic	.	.	.
rs553777067	chr2:231200620	-0.34423	N	chr2:231161026	NA	intronic	.	SP140L	ENSG00000185404
rs199724291	chr17:76116777	-0.23023	N	chr17:76257892	3a	exonic	nonsynonymous	TMC6	ENSG00000141524
rs560704788	chr1:31238146	-0.30599	N	chr1:31231680	NA	intergenic	.	.	.
rs192203177	chr6:106564839	-0.22738	N	chr6:106727215	6	intergenic	.	.	.
rs568570695	chr2:68983553	-0.32245	N	chr2:68615546	NA	intronic	.	ARHGAP25	ENSG00000163219
rs180777525	chr5:131828933	-0.22738	N	chr5:131705458	5	intergenic	.	.	.
rs148263355	chr16:50715616	0.35835	N	chr16:50663477	4	upstream	.	.	.
rs531745162	chr22:17762322	-0.32856	N	chr22:17906176	NA	intergenic	.	.	.
rs551576019	chr11:47942806	-0.27116	N	chr11:47454152	NA	intergenic	.	.	.
rs147232830	chr9:117687443	-0.21865	N	chr9:117696336	4	intronic	.	TNFSF8	ENSG00000106952
rs189563401	chr3:49851284	-0.23722	N	chr3:50160109	4	UTR5	.	UBA7	ENSG00000182179
rs551376540	chr7:106065510	-0.26192	N	chr7:106372219	NA	intergenic	.	.	.
rs531939330	chr14:105527222	-0.10573	N	chr14:105637156	NA	intronic	.	GPR132	ENSG00000183484
rs17160713	chr7:138765600	-0.31205	N	chr7:138735512	7	intronic	.	ZC3HAV1	ENSG00000105939
rs12760768	chr1:167619333	-0.25134	N	chr1:167600842	3a	intronic	.	RCSD1	ENSG00000198771
rs532601897	chr16:57039950	-0.18645	N	chr16:57061189	NA	intergenic	.	NLRC5	ENSG00000140853
rs9266070	chr6:31319618	0.08593	N	N	4	intergenic	.	.	.
rs9266071	chr6:31319620	0.08593	N	N	4	intergenic	.	.	.
rs9266074	chr6:31319733	-0.04966	N	N	4	intergenic	.	.	.
rs9266075	chr6:31319754	-0.04966	N	N	4	intergenic	.	.	.
rs9266076	chr6:31319785	-0.04966	N	N	4	intergenic	.	.	.
rs9266077	chr6:31319879	-0.04966	N	N	4	intergenic	.	.	.
rs529120391	chr7:138774595	-0.24143	N	chr7:138735512	NA	intronic	.	ZC3HAV1	ENSG00000105939
rs553601951	chr1:161029960	-0.05269	N	chr1:161188893	NA	intronic	.	ARHGAP30	ENSG00000186517
rs3897530	chr6:31323468	-0.23182	N	N	2b	intronic	.	HLA-B	ENSG00000234745
rs563187511	chr5:96232648	0.10208	N	N	NA	intronic	.	ERAP2	ENSG00000164308
rs569683102	chr2:204806006	-0.32314	N	chr2:204584456	NA	intronic	.	ICOS	ENSG00000163600
rs144241149	chr16:50711706	-0.05269	N	chr16:50663477	4	intronic	.	SNX20	ENSG00000167208
rs534128493	chr17:47287364	0.0775	N	chr17:47488823	NA	intronic	.	GNGT2	ENSG00000167083
rs567295826	chr5:40487167	0.11693	N	N	NA	intergenic	.	.	.
rs116402925	chr8:42150622	-0.1678	N	N	4	intronic	.	IKBKB	ENSG00000104365
rs199561386	chr19:36394648	-0.28148	N	N	4	intronic	.	HCST	ENSG00000126264
rs141718649	chr11:60884962	-0.26234	N	chr11:60830367	3a	intronic	.	CD5	ENSG00000110448
rs188270856	chr9:117102357	-0.18663	N	N	5	intronic	.	AKNA	ENSG00000106948
rs115614938	chr5:131834163	-0.0483	N	chr5:131705458	4	intergenic	.	.	.
rs114554933	chr22:17701709	-0.15447	N	chr22:17906176	5	intronic	.	CECR1	ENSG00000093072
rs7221365	chr17:76134828	-0.05269	N	chr17:76257892	4	intronic	.	TMC8	ENSG00000167895
rs562275787	chr2:233947341	0.38569	N	chr2:234115629	NA	intronic	.	.	.
rs143853684	chr16:4397380	-0.17543	N	chr16:4476089	5	intronic	.	CORO7-PAM16	ENSG00000103426
rs533573567	chr1:160511463	0.00946	N	N	NA	UTR3	.	CD84	ENSG00000066294
rs544193352	chr9:134127639	-0.28706	N	N	NA	intergenic	.	.	.
rs562851416	chr6:106551728	0.19157	N	chr6:106727215	NA	intronic	.	PRDM1	ENSG00000057657
rs557518285	chr16:28505520	-0.0289	N	chr16:28131510	NA	upstream	.	.	.
rs528526309	chr10:6113415	-0.31618	N	chr10:6101129	NA	intergenic	.	.	.
rs545861095	chr9:100880315	-0.02574	N	N	NA	intronic	.	TRIM14	ENSG00000106785
rs113319623	chr16:50718290	0.55331	N	chr16:50663477	4	intergenic	.	.	.
rs1137160	chr6:29912386	-0.1422	N	chr6:29596242	4	exonic	nonsynonymous	HLA-A	ENSG00000206503
rs2160820	chr18:2715449	-0.31054	Y	N	6	intronic	.	SMCHD1	ENSG00000101596
rs562729505	chr1:206958141	-0.20173	N	chr1:206968955	NA	intergenic	.	.	.
rs151265148	chr6:31554493	-0.18473	N	N	4	UTR5	.	LST1	ENSG00000204482
rs180835289	chr3:108582210	-0.2868	N	N	5	intergenic	.	.	.
rs1137166	chr15:89195526	-0.26269	N	N	4	exonic	synonymous	ISG20	ENSG00000172183
rs553925135	chr2:68951080	-0.27894	N	chr2:68615546	NA	intergenic	.	.	.
rs528623839	chr14:91799582	-0.27775	N	N	NA	intronic	.	CCDC88C	ENSG00000015133
rs574183690	chr17:29145416	-0.15861	N	N	NA	intronic	.	CRLF3	ENSG00000176390
rs575582641	chr20:57726085	-0.24016	N	N	NA	intergenic	.	.	.
rs562410552	chr1:15743001	-0.19765	N	N	NA	intronic	.	EFHD2	ENSG00000142634
rs183390062	chr1:117283993	-0.19231	N	chr1:117544331	5	intergenic	.	.	.
rs141908945	chr8:130896913	-0.25741	N	chr8:130572110	6	intronic	.	FAM49B	ENSG00000153310
rs554477540	chr17:33828114	-0.18152	N	chr17:33763678	NA	intergenic	.	.	.
rs563501642	chr3:114026249	-0.22196	N	N	NA	intronic	.	TIGIT	ENSG00000181847
rs114074429	chr12:54890797	-0.12578	N	chr12:54685880	5	upstream	.	.	.
rs188526760	chr7:50310749	-0.12451	N	chr7:50313352	5	intergenic	.	.	.
rs144292958	chr17:8816591	-0.26793	N	chr17:8784361	5	intronic	.	PIK3R5	ENSG00000141506
rs137944013	chr22:50626974	-0.20262	N	chr22:50628937	5	intronic	.	TRABD	ENSG00000170638
rs532229031	chr19:6804203	-0.15517	N	chr19:6671369	NA	intronic	.	VAV1	ENSG00000141968
rs369890030	chr19:1075996	-0.10768	N	chr19:836144	4	intronic	.	HMHA1	ENSG00000180448
rs542425128	chr14:105532663	-0.33688	N	chr14:105637156	NA	upstream	.	.	.
rs528159662	chr1:160430321	0.08013	N	N	NA	intergenic	.	.	.
rs199604925	chr1:25254063	-0.19542	N	chr1:25291010	3a	splicing	.	RUNX3	ENSG00000020633
rs549250607	chr20:43660477	-0.31992	N	N	NA	intronic	.	STK4	ENSG00000101109
rs151331842	chr15:77296881	-0.00933	N	chr15:77313571	4	intronic	.	PSTPIP1	ENSG00000140368
rs192438554	chr14:105528387	-0.15804	N	chr14:105637156	4	intronic	.	GPR132	ENSG00000183484
rs10245660	chr7:138757264	-0.30712	N	chr7:138735512	3a	intronic	.	ZC3HAV1	ENSG00000105939
rs187738031	chr14:102187253	-0.27894	N	N	6	intergenic	.	.	.
rs75361683	chr9:117125030	-0.17885	N	N	4	intronic	.	AKNA	ENSG00000106948
rs540817976	chr7:50465884	-0.04211	N	chr7:50313352	NA	intronic	.	IKZF1	ENSG00000185811
rs191222286	chr7:43663563	-0.30712	N	N	7	intronic	.	STK17A	ENSG00000164543
rs199593468	chr5:156675900	0.007	N	chr5:156442784	5	exonic	synonymous	ITK	ENSG00000113263
rs369982899	chr7:44089933	-0.20581	N	N	6	intronic	.	DBNL	ENSG00000136279
rs182517496	chr8:21771911	-0.11479	N	chr8:21710741	4	upstream	.	.	.
rs557425887	chr14:70092275	0.31424	N	chr14:69840902	NA	intronic	.	KIAA0247	ENSG00000100647
rs543677464	chr16:3114534	-0.33843	N	chr16:3521071	NA	upstream	.	.	.
rs57261371	chr22:46988793	-0.31793	N	chr22:46615376	2b	intergenic	.	.	.
rs114024025	chr16:3129937	-0.25897	N	chr16:3521071	5	intergenic	.	.	.
rs187821313	chr22:40328281	-0.18152	N	chr22:39840130	5	intronic	.	GRAP2	ENSG00000100351
rs542960989	chr14:91796596	-0.33902	N	N	NA	intronic	.	CCDC88C	ENSG00000015133
rs553090364	chr16:30498613	-0.0655	N	chr16:30471109	NA	intronic	.	ITGAL	ENSG00000005844
rs533172192	chr6:159106782	-0.21865	N	chr6:159469512	NA	intronic	.	SYTL3	ENSG00000164674
rs150621764	chr4:48127329	-0.20585	N	N	5	intronic	.	TXK	ENSG00000074966
rs562405623	chr5:169710306	-0.15797	N	chr5:169691627	NA	intronic	.	LCP2	ENSG00000043462
rs140183358	chr3:183231028	-0.10426	N	chr3:183730295	5	intronic	.	KLHL6	ENSG00000172578
rs181733716	chr10:6102865	-0.2249	N	chr10:6101129	3a	intronic	.	IL2RA	ENSG00000134460
rs557713257	chr14:88473397	-0.25115	N	chr14:88472595	NA	intronic	.	GPR65	ENSG00000140030
rs533536248	chr7:98974117	-0.1014	N	chr7:99036920	NA	intronic	.	ARPC1B	ENSG00000130429
rs200877813	chr2:202057815	-0.20585	N	chr2:202112471	7	exonic	nonsynonymous	CASP10	ENSG00000003400
rs538961901	chr5:169713525	-0.25741	N	chr5:169691627	NA	intronic	.	LCP2	ENSG00000043462
rs78286038	chr2:68970553	-0.22655	N	chr2:68615546	7	intronic	.	ARHGAP25	ENSG00000163219
rs137978182	chr11:117842580	-0.22738	N	chr11:118081270	5	intergenic	.	.	.
rs570880363	chr11:67175313	-0.05984	N	chr11:66855593	NA	intronic	.	TBC1D10C	ENSG00000175463
rs141297555	chr2:233964415	-0.15412	N	chr2:234115629	7	intronic	.	.	.
rs79896672	chr3:150889703	-0.31245	N	chr3:151073355	5	intronic	.	MED12L	ENSG00000144893
rs114261851	chr16:50305372	-0.05269	N	chr16:50160737	4	intronic	.	ADCY7	ENSG00000121281
rs555573947	chr20:48419219	-0.30615	N	chr20:48903034	NA	intergenic	.	.	.
rs566597125	chr6:159077248	-0.22655	N	chr6:159469512	NA	intronic	.	SYTL3	ENSG00000164674
rs552120015	chr1:117048781	-0.12578	N	chr1:117544331	NA	intergenic	.	.	.
rs144470441	chr18:2663437	-0.31205	N	N	7	intronic	.	SMCHD1	ENSG00000101596
rs560284059	chr14:91799437	-0.3399	N	N	NA	intronic	.	CCDC88C	ENSG00000015133
rs536752166	chr1:92927126	-0.33289	N	chr1:92733769	NA	intergenic	.	.	.
rs528085832	chr11:104914310	0.04865	N	N	NA	intronic	.	CARD16	ENSG00000204397
rs546973179	chr9:140171589	-0.32924	N	chr9:139934107	NA	upstream	.	.	.
rs182277205	chr22:40349907	-0.17374	N	chr22:40317126	4	intronic	.	GRAP2	ENSG00000100351
rs145084411	chr2:42356840	-0.30156	N	N	5	intergenic	.	.	.
rs55701600	chr2:198071437	-0.3151	N	chr2:198544183	6	intronic	.	ANKRD44	ENSG00000065413
rs550736869	chr10:73508792	-0.23981	N	chr10:73520632	NA	UTR3	.	CDH23	ENSG00000107736
rs537035549	chr2:197037864	-0.22486	N	chr2:196974333	NA	intergenic	.	.	.
rs10056240	chr5:156972294	-0.33757	N	chr5:156655015	4	intronic	.	ADAM19	ENSG00000135074
rs550969536	chr1:89743719	-0.25461	N	N	NA	intergenic	.	.	.
rs550736863	chr16:3117294	-0.27952	N	chr16:3521071	NA	intronic	.	IL32	ENSG00000008517
rs149975486	chr2:158325488	0.18346	N	chr2:158520905	4	intergenic	.	.	.
rs564411530	chr19:54873733	-0.30194	N	N	NA	intronic	.	LAIR1	ENSG00000167613
rs528338861	chr16:30499990	-0.05269	N	chr16:30471109	NA	intronic	.	ITGAL	ENSG00000005844
rs534572531	chr2:231099805	-0.13659	N	chr2:231161026	NA	intronic	.	SP140	ENSG00000079263
rs13332614	chr16:57058042	-0.05269	N	chr16:57061189	5	intronic	.	NLRC5	ENSG00000140853
rs577413750	chr18:2638115	-0.12578	N	N	NA	intergenic	.	.	.
rs373151419	chr22:40352200	-0.2253	N	chr22:40317126	7	intronic	.	GRAP2	ENSG00000100351
rs546125598	chr21:43844409	-0.23524	N	chr21:43850713	NA	intronic	.	UBASH3A	ENSG00000160185
rs529666593	chr7:43670613	-0.31054	N	N	NA	intergenic	.	.	.
rs571206333	chr5:35852018	-0.21959	N	chr5:35875134	NA	intergenic	.	.	.
rs538046335	chr9:100870362	-0.33049	N	N	NA	intronic	.	TRIM14	ENSG00000106785
rs74815632	chr14:91785933	-0.18171	N	N	5	intronic	.	CCDC88C	ENSG00000015133
rs566976999	chr11:73090642	-0.25665	N	chr11:72943483	NA	intronic	.	RELT	ENSG00000054967
rs143242381	chr5:169714671	0.13215	N	chr5:169691627	4	intronic	.	LCP2	ENSG00000043462
rs187545817	chr9:352970	-0.31425	N	chr9:288414	5	intronic	.	DOCK8	ENSG00000107099
rs143769921	chr15:89187694	-0.23309	N	N	7	intronic	.	ISG20	ENSG00000172183
rs189033128	chr5:171577957	-0.2483	N	chr5:171931939	4	intronic	.	STK10	ENSG00000072786
rs2234183	chr6:42896683	0.07438	N	chr6:42510602	3a	upstream	.	.	.
rs201771994	chr15:89195574	-0.26269	N	N	2b	intronic	.	ISG20	ENSG00000172183
rs565528203	chr11:2322679	-0.33238	N	chr11:2320013	NA	intronic	.	C11orf21	ENSG00000110665
rs185354564	chr2:69000432	-0.20585	N	chr2:68615546	7	intronic	.	ARHGAP25	ENSG00000163219
rs116717140	chr17:76118555	-0.23365	N	chr17:76257892	4	intronic	.	TMC6	ENSG00000141524
rs577301862	chr20:57830021	-0.21077	N	N	NA	UTR3	.	ZNF831	ENSG00000124203
rs9974289	chr21:43827562	-0.23524	N	chr21:43850713	5	intronic	.	UBASH3A	ENSG00000160185
rs534839124	chr9:117660155	-0.24963	N	chr9:117696336	NA	intronic	.	.	.
rs552407170	chr6:108114816	-0.20585	N	N	NA	intronic	.	SCML4	ENSG00000146285
rs568525912	chr17:74490633	-0.32151	N	chr17:74710128	NA	intronic	.	RHBDF2	ENSG00000129667
rs568561368	chr2:231465966	-0.34143	N	chr2:231161026	NA	intergenic	.	.	.
rs542651494	chr16:50307285	-0.10382	N	chr16:50160737	NA	intronic	.	ADCY7	ENSG00000121281
rs535355355	chr2:198033774	-0.22364	N	N	NA	intronic	.	ANKRD44	ENSG00000065413
rs527747760	chr6:31459940	-0.15464	N	N	NA	intergenic	.	.	.
rs147630007	chr4:48130390	-0.01183	N	N	4	intronic	.	TXK	ENSG00000074966
rs546900030	chr11:60869988	-0.25741	N	chr11:60830367	NA	UTR5	.	CD5	ENSG00000110448
rs568829225	chr2:197025882	-0.3356	N	chr2:196974333	NA	intronic	.	STK17B	ENSG00000081320
rs75275551	chr11:128574857	-0.14483	N	chr11:128562098	5	intronic	.	FLI1	ENSG00000151702
rs552559813	chr16:10972679	-0.01132	N	chr16:11348706	NA	intronic	.	CIITA	ENSG00000179583
rs367550852	chr5:14594121	0.01297	N	chr5:14610309	3a	intronic	.	FAM105A	ENSG00000145569
rs9379858	chr6:26367689	-0.12578	Y	N	1f	intronic	.	BTN3A2	ENSG00000186470
rs565421296	chr16:3118514	-0.23744	N	chr16:3521071	NA	intronic	.	IL32	ENSG00000008517
rs4122185	chr6:31326683	-0.20305	N	N	5	intergenic	.	.	.
rs562245121	chr2:136882678	-0.22738	N	chr2:136713108	NA	intergenic	.	.	.
rs112238534	chr14:102171448	-0.27724	N	N	7	intergenic	.	.	.
rs532660156	chr11:60763241	-0.20585	N	chr11:60830367	NA	intronic	.	CD6	ENSG00000013725
rs4310524	chr10:6171924	-0.07685	N	chr10:6101129	4	intergenic	.	.	.
rs112054245	chr2:7868662	-0.29175	N	chr2:7728766	5	intergenic	.	.	.
rs575127561	chr17:33859659	-0.20305	N	chr17:33763678	NA	intergenic	.	.	.
rs370198513	chr17:8845954	-0.13365	N	chr17:8784361	5	intronic	.	PIK3R5	ENSG00000141506
rs536204324	chr2:231790273	-0.2369	N	N	NA	upstream	.	.	.
rs567131894	chr11:117841097	-0.09855	N	chr11:118081270	NA	intergenic	.	.	.
rs11751072	chr6:24936392	-0.26952	N	N	4	intronic	.	.	.
rs566740408	chr2:69056874	-0.32924	N	chr2:68615546	NA	intergenic	.	.	.
rs143367407	chr12:10282835	0.15998	N	chr12:9899050	4	UTR5	.	CLEC7A	ENSG00000172243
rs551408458	chr5:169075922	0.12454	N	N	NA	intronic	.	DOCK2	ENSG00000134516
rs575952066	chr5:156684337	-0.26234	N	chr5:156442784	NA	intergenic	.	.	.
rs140203162	chr1:156786724	-0.32253	N	N	2b	intronic	.	NTRK1	ENSG00000198400
rs559605605	chr17:47295893	0.14133	N	chr17:47488823	NA	intronic	.	ABI3	ENSG00000108798
rs13424338	chr2:198009498	-0.25991	N	N	5	intronic	.	ANKRD44	ENSG00000065413
rs2340971	chr16:88769031	-0.23278	N	chr16:88518569	4	intronic	.	RNF166	ENSG00000158717
rs2340970	chr16:88766973	-0.03687	N	chr16:88518569	4	intronic	.	RNF166	ENSG00000158717
rs2340972	chr16:88769550	-0.09227	N	chr16:88518569	4	UTR5	.	RNF166	ENSG00000158717
rs141924346	chr19:42408791	-0.32999	N	chr19:42767593	2b	intronic	.	ARHGEF1	ENSG00000076928
rs563953378	chr6:7137312	-0.31708	N	chr6:7315563	NA	intronic	.	RREB1	ENSG00000124782
rs370926875	chr16:3128943	-0.34467	N	chr16:3521071	5	intergenic	.	.	.
rs59105586	chr19:6861820	-0.29294	N	chr19:6671369	4	intergenic	.	.	.
rs547112953	chr22:37704910	-0.1965	N	chr22:37258986	NA	intronic	.	CYTH4	ENSG00000100055
rs148135677	chr2:198152439	-0.15372	N	chr2:198544183	5	ncRNA_intronic	.	ANKRD44	ENSG00000065413
rs148163589	chr17:74490507	-0.05771	N	chr17:74710128	6	intronic	.	RHBDF2	ENSG00000129667
rs148007306	chr9:117106857	-0.31054	N	N	5	intronic	.	AKNA	ENSG00000106948
rs537100292	chr14:50549993	0.30186	N	N	NA	ncRNA_intronic	.	.	.
rs543010157	chr9:117144788	-0.25379	N	N	NA	intronic	.	AKNA	ENSG00000106948
rs550586321	chr5:156674977	-0.25741	N	chr5:156442784	NA	intronic	.	ITK	ENSG00000113263
rs552084585	chr11:65409435	0.01012	N	chr11:65705432	NA	intronic	.	SIPA1	ENSG00000213445
rs78756759	chr5:118626219	-0.15812	N	chr5:118729327	4	intronic	.	TNFAIP8	ENSG00000145779
rs370717408	chr7:138780516	-0.10918	N	chr7:138735512	4	intronic	.	ZC3HAV1	ENSG00000105939
rs115642388	chr22:37877961	-0.33105	N	chr22:37531436	7	intronic	.	MFNG	ENSG00000100060
rs189631831	chr16:57035103	0.14115	N	chr16:57061189	3a	intergenic	.	NLRC5	ENSG00000140853
rs117119468	chr10:6092989	0.08439	N	chr10:6101129	4	intronic	.	IL2RA	ENSG00000134460
rs577427924	chr5:49999377	-0.27894	N	chr5:49958363	NA	intronic	.	PARP8	ENSG00000151883
rs574820766	chr2:233927292	-0.23182	N	chr2:234115629	NA	intronic	.	.	.
rs35395160	chr6:35280183	-0.22122	N	chr6:35602972	5	exonic	synonymous	DEF6	ENSG00000023892
rs569771920	chr2:69024328	-0.06924	N	chr2:68615546	NA	intronic	.	ARHGAP25	ENSG00000163219
rs538440586	chr16:50362652	-0.31054	N	chr16:50160737	NA	exonic	nonsynonymous	BRD7	ENSG00000166164
rs572966790	chr17:33819588	-0.29881	N	chr17:33763678	NA	intergenic	.	.	.
rs549260958	chr9:117112846	-0.17885	N	N	NA	intronic	.	AKNA	ENSG00000106948
rs538727215	chr11:48021578	-0.15504	N	chr11:47888036	NA	intronic	.	PTPRJ	ENSG00000149177
rs138345863	chr17:74508845	-0.06644	N	chr17:74710128	2b	intergenic	.	.	.
rs571452924	chr11:66888505	-0.16395	N	chr11:66855593	NA	intronic	.	KDM2A	ENSG00000173120
rs142997491	chr16:50729820	-0.19473	N	chr16:50663477	4	intergenic	.	.	.
rs539792370	chr14:102171301	-0.22738	N	N	NA	intergenic	.	.	.
rs530999634	chr19:7402549	-0.20957	N	chr19:7415064	NA	intergenic	.	.	.
rs534813431	chr5:131747758	-0.28691	N	chr5:131705458	NA	ncRNA_intronic	.	.	.
rs183432508	chr14:23272762	-0.26366	N	chr14:23755598	4	intronic	.	SLC7A7	ENSG00000155465
rs6929680	chr6:24941027	-0.30194	N	N	5	intronic	.	.	.
rs187715284	chr3:33015130	-0.20585	N	chr3:33087395	7	intergenic	.	.	.
rs536602954	chr22:17701606	-0.15447	N	chr22:17906176	NA	intronic	.	CECR1	ENSG00000093072
rs544448899	chr19:1069940	-0.05269	N	chr19:836144	NA	intronic	.	HMHA1	ENSG00000180448
rs143239749	chr16:4463375	-0.131	N	chr16:4476089	5	exonic	nonsynonymous	CORO7	ENSG00000262246
rs556041471	chr2:204824072	-0.32823	N	chr2:204584456	NA	intronic	.	ICOS	ENSG00000163600
rs149652290	chr2:69017872	-0.1208	N	chr2:68615546	5	intronic	.	ARHGAP25	ENSG00000163219
rs289747	chr16:57023938	-0.23182	N	chr16:57061189	4	intergenic	.	NLRC5	ENSG00000140853
rs530750146	chr16:68037496	-0.11135	N	chr16:68138091	NA	intergenic	.	.	.
rs150148096	chr7:138758754	-0.30712	N	chr7:138735512	5	exonic	nonsynonymous	ZC3HAV1	ENSG00000105939
rs566531196	chr15:89188649	-0.23023	N	N	NA	intronic	.	ISG20	ENSG00000172183
rs193179683	chr7:50461592	-0.17829	N	chr7:50313352	4	intronic	.	IKZF1	ENSG00000185811
rs572974281	chr4:153176838	-0.33655	N	chr4:153275701	NA	intergenic	.	.	.
rs289749	chr16:57026294	-0.26269	N	chr16:57061189	4	intergenic	.	NLRC5	ENSG00000140853
rs289748	chr16:57025063	-0.16967	N	chr16:57061189	4	intergenic	.	NLRC5	ENSG00000140853
rs73978863	chr17:16319846	-0.05833	N	chr17:16156235	4	intronic	.	TRPV2	ENSG00000187688
rs1873422	chr5:171542021	0.09861	N	chr5:171931939	4	intronic	.	STK10	ENSG00000072786
rs375509814	chr6:109770120	-0.23564	N	chr6:109376647	4	intronic	.	MICAL1	ENSG00000135596
rs551219572	chr1:45187327	-0.24385	N	N	NA	intronic	.	C1orf228	ENSG00000198520
rs115410916	chr3:33001770	-0.18755	N	chr3:33087395	5	intergenic	.	.	.
rs192998008	chr22:26975417	-0.30193	N	N	2b	intronic	.	TPST2	ENSG00000128294
rs527393215	chr20:57725095	-0.09683	N	N	NA	intergenic	.	.	.
rs542365937	chr2:233932260	-0.26269	N	chr2:234115629	NA	intronic	.	.	.
rs536492538	chr6:159109060	-0.07702	N	chr6:159469512	NA	intronic	.	SYTL3	ENSG00000164674
rs68040757	chr6:159076339	-0.22655	N	chr6:159469512	2b	intronic	.	SYTL3	ENSG00000164674
rs555769264	chr7:50413061	-0.28295	N	chr7:50313352	NA	intronic	.	IKZF1	ENSG00000185811
rs142583960	chr6:26402411	-0.31675	N	N	4	upstream	.	.	.
rs545574656	chr2:231790808	0.02383	N	N	NA	upstream	.	.	.
rs59957141	chr16:57074671	0.14607	N	chr16:57061189	4	intronic	.	NLRC5	ENSG00000140853
rs538112232	chr7:50355152	-0.26157	N	chr7:50313352	NA	intronic	.	IKZF1	ENSG00000185811
rs571321906	chr1:45189284	0.2386	N	N	NA	intronic	.	C1orf228	ENSG00000198520
rs564186297	chr11:118753941	-0.34051	N	chr11:118747576	NA	upstream	.	.	.
rs555497194	chr11:48050715	-0.32924	N	chr11:47888036	NA	intronic	.	PTPRJ	ENSG00000149177
rs554995724	chr1:117282693	-0.25676	N	chr1:117544331	NA	intergenic	.	.	.
rs59233694	chr14:65768590	-0.1506	N	chr14:65564703	4	intergenic	.	.	.
rs188313806	chr8:27236439	-0.20342	N	chr8:27208126	4	intronic	.	PTK2B	ENSG00000120899
rs529297682	chr1:181118928	-0.19915	N	chr1:180905694	NA	intergenic	.	.	.
rs547291348	chr5:35852437	-0.21959	N	chr5:35875134	NA	intergenic	.	.	.
rs75145122	chr5:169078501	0.22705	N	N	5	intronic	.	DOCK2	ENSG00000134516
rs564973086	chr14:91842694	-0.3356	N	N	NA	intronic	.	CCDC88C	ENSG00000015133
rs537113613	chr5:49967074	-0.32135	N	chr5:49958363	NA	intronic	.	PARP8	ENSG00000151883
rs76053486	chr7:104597072	-0.25461	N	N	7	intergenic	.	.	.
rs530747894	chr3:32994432	-0.32314	N	chr3:33087395	NA	intronic	.	CCR4	ENSG00000183813
rs538804202	chr11:65419464	-0.33325	N	chr11:65705432	NA	intergenic	.	.	.
rs143708376	chr1:92941657	-0.18152	N	chr1:92733769	4	exonic	nonsynonymous	GFI1	ENSG00000162676
rs570897464	chr5:49992824	-0.27022	N	chr5:49958363	NA	intronic	.	PARP8	ENSG00000151883
rs189476318	chr14:93118528	-0.12515	N	chr14:93103729	4	exonic	synonymous	RIN3	ENSG00000100599
rs112018809	chr12:31902414	-0.32634	N	chr12:32138924	4	intergenic	.	.	.
rs548355209	chr7:138772963	-0.31205	N	chr7:138735512	NA	intronic	.	ZC3HAV1	ENSG00000105939
rs142359554	chr6:108049857	-0.21865	N	N	5	intronic	.	SCML4	ENSG00000146285
rs541792666	chr20:56193083	-0.07422	N	N	NA	intronic	.	ZBP1	ENSG00000124256
rs148144398	chr3:14449160	-0.23436	N	N	6	intronic	.	SLC6A6	ENSG00000131389
rs188408512	chr16:50305538	-0.05269	N	chr16:50160737	2b	intronic	.	ADCY7	ENSG00000121281
rs114607278	chr2:69009539	-0.12858	N	chr2:68615546	7	intronic	.	ARHGAP25	ENSG00000163219
rs552991381	chr19:6482841	-0.10382	N	chr19:6671369	NA	intergenic	.	.	.
rs535222047	chr6:31464049	-0.27361	N	N	NA	intronic	.	.	.
rs11880893	chr19:14149682	-0.2773	N	chr19:14499477	7	intronic	.	IL27RA	ENSG00000104998
rs536600507	chr22:17698711	-0.20603	N	chr22:17906176	NA	intronic	.	CECR1	ENSG00000093072
rs150410832	chr7:138727948	-0.28295	N	chr7:138735512	4	downstream	.	.	.
rs562881872	chr9:117672114	-0.03504	N	chr9:117696336	NA	intronic	.	TNFSF8	ENSG00000106952
rs184398133	chr6:29677234	-0.06193	N	chr6:29596242	4	intergenic	.	.	.
rs561491263	chr7:138772261	-0.31205	N	chr7:138735512	NA	intronic	.	ZC3HAV1	ENSG00000105939
rs539081086	chr11:60762710	-0.20585	N	chr11:60830367	NA	intronic	.	CD6	ENSG00000013725
rs567905600	chr16:88767485	0.23943	N	chr16:88518569	NA	intronic	.	RNF166	ENSG00000158717
rs55796831	chr1:160529019	0.00946	N	N	5	intronic	.	CD84	ENSG00000066294
rs193092493	chr2:68947790	-0.0364	N	chr2:68615546	4	intergenic	.	.	.
rs561055192	chr11:117868746	0.08696	N	chr11:118081270	NA	intronic	.	IL10RA	ENSG00000110324
rs188615481	chr3:121379311	-0.33012	N	chr3:121781723	3a	intronic	.	HCLS1	ENSG00000180353
rs576022726	chr11:73688430	-0.18171	N	N	NA	intronic	.	UCP2	ENSG00000175567
rs557119932	chr2:204756295	-0.2533	N	chr2:204584456	NA	intergenic	.	.	.
rs145236325	chr2:198018028	-0.28269	N	N	5	intronic	.	ANKRD44	ENSG00000065413
rs544132065	chr22:40350480	-0.17374	N	chr22:40317126	NA	intronic	.	GRAP2	ENSG00000100351
rs139401078	chr1:89753035	-0.25461	N	N	5	intergenic	.	.	.
rs561651069	chr8:126944236	-0.25741	N	chr8:126474356	NA	ncRNA_intronic	.	.	.
rs183726478	chr1:117359584	-0.27894	N	chr1:117544331	5	intergenic	.	.	.
rs536593412	chr1:160430557	-0.06878	N	N	NA	intergenic	.	.	.
rs565344786	chr11:4414043	-0.27373	N	N	NA	intronic	.	TRIM21	ENSG00000132109
rs145831580	chr1:89734373	-0.23309	N	N	5	intronic	.	GBP5	ENSG00000154451
rs531830874	chr11:128582129	-0.27263	N	chr11:128562098	NA	intronic	.	FLI1	ENSG00000151702
rs543824387	chr3:114004495	-0.27894	N	N	NA	intergenic	.	.	.
rs573547596	chr2:231280714	-0.21118	N	chr2:231161026	NA	upstream	.	SP100	ENSG00000067066
rs7549164	chr1:31224193	-0.27591	Y	chr1:31231680	4	intronic	.	LAPTM5	ENSG00000162511
rs60736442	chr17:8846183	-0.13365	N	chr17:8784361	6	intronic	.	PIK3R5	ENSG00000141506
rs549238646	chr14:50468134	-0.2013	N	N	NA	ncRNA_exonic	.	C14orf182	ENSG00000214900
rs536598779	chr7:104580683	-0.12578	N	N	NA	intergenic	.	.	.
rs571211661	chr11:67045135	-0.30974	N	chr11:66855593	NA	intronic	.	ADRBK1	ENSG00000173020
rs544940945	chr19:7702240	-0.15648	N	chr19:7415064	NA	intronic	.	STXBP2	ENSG00000076944
rs544331177	chr22:40344377	-0.17374	N	chr22:40317126	NA	intronic	.	GRAP2	ENSG00000100351
rs186352098	chr11:118221141	-0.32314	N	chr11:118639653	4	intronic	.	CD3G	ENSG00000160654
rs565667387	chr8:126982719	-0.27116	N	chr8:126616848	NA	intergenic	.	.	.
rs141717823	chr15:45009561	-0.31546	N	N	5	intronic	.	B2M	ENSG00000166710
rs568793978	chr19:6793735	-0.07149	N	chr19:6671369	NA	intronic	.	VAV1	ENSG00000141968
rs73548203	chr9:77757392	-0.28042	N	N	4	intronic	.	OSTF1	ENSG00000134996
rs201650382	chr11:118210128	-0.07026	N	chr11:118639653	3a	intronic	.	CD3D	ENSG00000167286
rs571548167	chr14:70151018	-0.14402	N	chr14:69840902	NA	intronic	.	KIAA0247	ENSG00000100647
rs79636261	chr11:48029565	0.09094	N	chr11:47888036	3a	intronic	.	PTPRJ	ENSG00000149177
rs532031400	chr1:161025967	-0.18152	N	chr1:161188893	NA	intronic	.	ARHGAP30	ENSG00000186517
rs183599576	chr11:60756842	-0.21077	N	chr11:60830367	4	intronic	.	CD6	ENSG00000013725
rs190812728	chr7:138784884	-0.25954	N	chr7:138735512	5	intronic	.	ZC3HAV1	ENSG00000105939
rs576181718	chr6:159466783	0.09243	N	chr6:159469512	NA	upstream	.	.	.
rs182938846	chr11:117847425	-0.34082	N	chr11:118081270	4	intergenic	.	.	.
rs181597528	chr19:39820308	-0.32973	N	chr19:39942569	3a	intronic	.	GMFG	ENSG00000130755
rs145004513	chr1:167476492	-0.25741	N	chr1:167600842	5	intronic	.	CD247	ENSG00000198821
rs75110702	chr7:144509040	-0.27894	N	N	5	intronic	.	TPK1	ENSG00000196511
rs374039026	chr22:37703110	-0.14051	N	chr22:37258986	2b	intronic	.	CYTH4	ENSG00000100055
rs563926070	chr16:88769743	-0.24938	N	chr16:88518569	NA	UTR5	.	RNF166	ENSG00000158717
rs201240930	chr20:57726747	-0.24016	N	N	4	intergenic	.	.	.
rs8004567	chr14:88479611	-0.10426	N	chr14:88472595	6	UTR3	.	.	.
rs571445979	chr6:109770879	-0.23564	N	chr6:109376647	NA	exonic	nonsynonymous	MICAL1	ENSG00000135596
rs142330137	chr19:6862701	0.0652	N	chr19:6671369	3a	intergenic	.	.	.
rs111531127	chr11:117860670	-0.1487	N	chr11:118081270	5	intronic	.	IL10RA	ENSG00000110324
rs186971174	chr2:68956376	-0.22298	N	chr2:68615546	5	intergenic	.	.	.
rs193265770	chr11:102164743	-0.08171	N	chr11:102057068	3a	intergenic	.	.	.
rs11770117	chr7:50473763	-0.0418	N	chr7:50313352	4	downstream	.	.	.
rs7917676	chr10:6390107	-0.24707	N	chr10:6101129	2b	intergenic	.	.	.
rs555168675	chr2:233939110	-0.10426	N	chr2:234115629	NA	intronic	.	.	.
rs143451345	chr5:156967470	-0.32438	N	chr5:156655015	4	intronic	.	ADAM19	ENSG00000135074
rs140749314	chr5:131833309	-0.27768	N	chr5:131705458	2b	intergenic	.	.	.
rs543110328	chr7:150375115	-0.06363	N	chr7:150278589	NA	intergenic	.	.	.
rs568829120	chr20:43621367	-0.17829	N	N	NA	intronic	.	STK4	ENSG00000101109
rs186263891	chr2:231312654	0.06345	N	chr2:231161026	2a	intronic	.	SP100	ENSG00000067066
rs17208718	chr3:122328872	-0.05307	N	chr3:122013354	2b	intronic	.	PARP15	ENSG00000173200
rs570861821	chr5:169702407	-0.12858	N	chr5:169691627	NA	intronic	.	LCP2	ENSG00000043462
rs188487169	chr19:6861800	-0.29294	N	chr19:6671369	4	intergenic	.	.	.
rs551854931	chr14:21248651	-0.16292	N	chr14:21431413	NA	upstream	.	.	.
rs145187494	chr1:45187365	-0.24385	N	N	4	intronic	.	C1orf228	ENSG00000198520
rs185015199	chr2:233929313	-0.08229	N	chr2:234115629	5	intronic	.	.	.
rs572383784	chr7:38350292	-0.29771	N	N	NA	intergenic	.	.	.
rs537748120	chr5:156647573	-0.2868	N	chr5:156442784	NA	intronic	.	ITK	ENSG00000113263
rs570997331	chr7:138783636	-0.23801	N	chr7:138735512	NA	intronic	.	ZC3HAV1	ENSG00000105939
rs150204308	chr19:7414290	-0.28878	N	chr19:7415064	3a	intergenic	.	.	.
rs149042379	chr2:198162991	0.03299	N	chr2:198544183	4	ncRNA_intronic	.	ANKRD44	ENSG00000065413
rs556239453	chr2:204736605	0.15517	N	chr2:204584456	NA	intronic	.	CTLA4	ENSG00000163599
rs538873896	chr5:156655806	-0.25741	N	chr5:156442784	NA	intronic	.	ITK	ENSG00000113263
rs535896604	chr14:65757756	0.06012	N	chr14:65564703	NA	intergenic	.	.	.
rs190041952	chr19:14152265	-0.10426	N	chr19:14499477	5	intronic	.	IL27RA	ENSG00000104998
rs534671472	chr19:6774264	-0.10426	N	chr19:6671369	NA	intronic	.	VAV1	ENSG00000141968
rs536657355	chr1:167412618	-0.25741	N	chr1:167600842	NA	intronic	.	CD247	ENSG00000198821
rs569483788	chr19:54889845	-0.09577	N	N	NA	intergenic	.	.	.
rs540680121	chr17:74497920	-0.23182	N	chr17:74710128	NA	upstream	.	.	.
rs146926448	chr5:156997083	-0.15035	N	chr5:156655015	5	intronic	.	ADAM19	ENSG00000135074
rs147513314	chr5:55965998	0.01721	N	N	4	intergenic	.	.	.
rs548902285	chr16:57022391	-0.04491	N	chr16:57061189	NA	intergenic	.	.	.
rs539391464	chr18:2641136	-0.08457	N	N	NA	intergenic	.	.	.
rs149583384	chr2:233956921	-0.05269	N	chr2:234115629	4	intronic	.	.	.
rs562310010	chr1:114411253	-0.18152	N	chr1:114377568	NA	ncRNA_intronic	.	PTPN22	ENSG00000134242
rs531338137	chr1:89754501	-0.25461	N	N	NA	downstream	.	.	.
rs539536082	chr6:149793284	-0.05862	N	chr6:149793000	NA	intronic	.	ZC3H12D	ENSG00000178199
rs546762934	chr17:43486030	-0.33012	N	chr17:43488792	NA	intronic	.	ARHGAP27	ENSG00000159314
rs575203946	chr19:14152256	-0.10426	N	chr19:14499477	NA	intronic	.	IL27RA	ENSG00000104998
rs550209729	chr22:44589773	-0.16819	N	chr22:44330031	NA	intronic	.	PARVG	ENSG00000138964
rs544520838	chr5:150455316	-0.21602	N	chr5:150567017	NA	intronic	.	TNIP1	ENSG00000145901
rs116630881	chr20:57733577	-0.26169	N	N	2b	intergenic	.	.	.
rs139613838	chr5:35856718	-0.20585	N	chr5:35875134	6	upstream	.	.	.
rs544735168	chr2:202055740	-0.27894	N	chr2:202112471	NA	intronic	.	CASP10	ENSG00000003400
rs556045888	chr20:56204741	-0.12578	N	N	NA	intergenic	.	.	.
rs150200870	chr6:108045122	-0.33594	N	N	5	intronic	.	SCML4	ENSG00000146285
rs190988612	chr17:3614519	0.3355	N	chr17:3828702	4	intergenic	.	.	.
rs144051000	chr11:60796088	0.10904	N	chr11:60830367	3a	intergenic	.	.	.
rs551049848	chr6:159110069	-0.32314	N	chr6:159469512	NA	intronic	.	SYTL3	ENSG00000164674
rs564121513	chr15:75081613	-0.33989	N	chr15:75361539	NA	intronic	.	CSK	ENSG00000103653
rs573943029	chr6:108038524	-0.25741	N	N	NA	intronic	.	SCML4	ENSG00000146285
rs373415885	chr11:67170942	-0.26065	N	chr11:66855593	2b	upstream	.	.	.
rs151151688	chr1:117344408	-0.2323	N	chr1:117544331	5	intergenic	.	.	.
rs555628412	chr6:167364066	-0.19143	N	chr6:167511766	NA	intronic	.	RNASET2	ENSG00000026297
rs530951521	chr6:167533110	-0.24678	N	chr6:167511766	NA	intronic	.	CCR6	ENSG00000112486
rs574194700	chr22:44588471	-0.13814	N	chr22:44330031	NA	intronic	.	PARVG	ENSG00000138964
rs76394155	chr11:117869027	0.11938	N	chr11:118081270	3a	intronic	.	IL10RA	ENSG00000110324
rs150426137	chr11:44581315	-0.06153	N	N	4	intergenic	.	.	.
rs7103264	chr11:60752695	-0.20585	N	chr11:60830367	5	intronic	.	CD6	ENSG00000013725
rs72872856	chr1:28210662	-0.30112	N	chr1:28216736	4	intronic	.	THEMIS2	ENSG00000130775
rs533016938	chr6:24932715	-0.25763	N	N	NA	intronic	.	FAM65B	ENSG00000111913
rs139447205	chr2:42466221	-0.34423	N	N	3a	intronic	.	EML4	ENSG00000143924
rs567521752	chr7:106510102	-0.27054	N	chr7:106372219	NA	intronic	.	PIK3CG	ENSG00000105851
rs546089988	chr2:68975741	-0.06924	N	chr2:68615546	NA	intronic	.	ARHGAP25	ENSG00000163219
rs190358233	chr5:130608413	-0.22418	N	chr5:130730691	4	intronic	.	CDC42SE2	ENSG00000158985
rs537815995	chr17:8838582	0.16968	N	chr17:8784361	NA	intronic	.	PIK3R5	ENSG00000141506
rs186653521	chr14:88475577	-0.23309	N	chr14:88472595	5	intronic	.	GPR65	ENSG00000140030
rs12294607	chr11:60895631	-0.19653	N	chr11:60830367	2b	downstream	.	.	.
rs559000381	chr3:5237631	-0.31272	N	N	NA	intronic	.	EDEM1	ENSG00000134109
rs565819952	chr21:45574041	-0.31123	N	chr21:45660835	NA	intergenic	.	.	.
rs550349139	chr7:50439852	-0.20768	N	chr7:50313352	NA	intronic	.	IKZF1	ENSG00000185811
rs191261784	chr7:50438157	-0.33651	N	chr7:50313352	7	intronic	.	IKZF1	ENSG00000185811
rs374743314	chr5:35868938	-0.20585	N	chr5:35875134	5	intronic	.	IL7R	ENSG00000168685
rs369276510	chr19:1064840	-0.0571	N	chr19:836144	2b	intronic	.	ABCA7	ENSG00000064687
rs557276936	chr4:48105818	0.0224	N	N	NA	intronic	.	TXK	ENSG00000074966
rs555464397	chr3:45983793	-0.33979	N	chr3:46418689	NA	intronic	.	FYCO1	ENSG00000163820
rs535761501	chr22:40357567	0.54261	N	chr22:40317126	NA	intronic	.	GRAP2	ENSG00000100351
rs181717671	chr7:50439609	-0.20768	N	chr7:50313352	5	intronic	.	IKZF1	ENSG00000185811
rs577542842	chr1:117294940	-0.34467	N	chr1:117544331	NA	intergenic	.	.	.
rs147170322	chr19:6790414	-0.26247	N	chr19:6671369	5	intronic	.	VAV1	ENSG00000141968
rs549867377	chr19:15575692	-0.02014	N	N	NA	upstream	.	.	.
rs147170320	chr2:136889416	0.09243	N	chr2:136713108	4	intergenic	.	.	.
rs149199527	chr2:231088552	-0.34144	N	chr2:231161026	7	intronic	.	SP110	ENSG00000135899
rs553282213	chr2:198131390	-0.21319	N	chr2:198544183	NA	ncRNA_intronic	.	ANKRD44	ENSG00000065413
rs573735775	chr17:33863555	-0.20305	N	chr17:33763678	NA	intergenic	.	.	.
rs529087238	chr11:117883969	-0.09855	N	chr11:118081270	NA	intergenic	.	.	.
rs182402448	chr8:130902410	-0.33145	N	chr8:130572110	5	intronic	.	FAM49B	ENSG00000153310
rs147683191	chr1:160530250	-0.16323	N	N	5	intronic	.	CD84	ENSG00000066294
rs572030375	chr20:43621461	-0.17829	N	N	NA	intronic	.	STK4	ENSG00000101109
rs575482192	chr3:46008707	-0.33979	N	chr3:46418689	NA	exonic	nonsynonymous	FYCO1	ENSG00000163820
rs576523131	chr7:43693582	-0.29934	N	N	NA	intronic	.	COA1	ENSG00000106603
rs575025618	chr16:57026176	-0.20826	N	chr16:57061189	NA	intergenic	.	NLRC5	ENSG00000140853
rs543765175	chr7:50366042	-0.07149	N	chr7:50313352	NA	intronic	.	IKZF1	ENSG00000185811
rs73046727	chr5:14598311	-0.3203	Y	chr5:14610309	5	intronic	.	FAM105A	ENSG00000145569
rs150563281	chr7:50341978	-0.23244	N	chr7:50313352	5	intergenic	.	.	.
rs568590453	chr17:8803972	-0.01754	N	chr17:8784361	NA	intronic	.	PIK3R5	ENSG00000141506
rs575900627	chr8:144631768	0.12232	N	chr8:144626721	NA	intergenic	.	.	.
rs116770765	chr2:198002439	-0.3151	N	N	5	intronic	.	ANKRD44	ENSG00000065413
rs555805911	chr17:33837383	-0.31974	N	chr17:33763678	NA	intergenic	.	.	.
rs142234595	chr14:70134882	0.07044	N	chr14:69840902	3a	intronic	.	KIAA0247	ENSG00000100647
rs562008719	chr16:50714208	-0.10426	N	chr16:50663477	NA	intronic	.	SNX20	ENSG00000167208
rs550359187	chr17:76124910	-0.29746	N	chr17:76257892	NA	intronic	.	TMC6	ENSG00000141524
rs535695912	chr3:113943810	-0.27894	N	N	NA	intergenic	.	.	.
rs550351754	chr5:40579400	-0.31504	N	N	NA	intergenic	.	.	.
rs192002719	chr5:35852135	-0.21959	N	chr5:35875134	5	intergenic	.	.	.
rs146909099	chr21:43820877	0.08004	N	chr21:43850713	2c	intergenic	.	.	.
rs577428965	chr1:25290891	-0.3166	N	chr1:25291010	NA	intronic	.	RUNX3	ENSG00000020633
rs537718107	chr8:37751167	-0.26085	N	N	NA	intronic	.	RAB11FIP1	ENSG00000156675
rs4485593	chr2:68981802	-0.25741	N	chr2:68615546	7	intronic	.	ARHGAP25	ENSG00000163219
rs146258966	chr2:68944627	0.34077	N	chr2:68615546	2b	intergenic	.	.	.
rs144645256	chr19:6802328	-0.31249	N	chr19:6671369	5	intronic	.	VAV1	ENSG00000141968
rs150273909	chr22:23208350	-0.34544	N	N	4	intergenic	.	.	.
rs577103925	chr14:91780591	-0.18171	N	N	NA	intronic	.	CCDC88C	ENSG00000015133
rs551353532	chr20:1447585	-0.34255	N	chr20:1931001	NA	UTR5	.	NSFL1C	ENSG00000088833
rs142505676	chr7:43660077	-0.30712	N	N	7	intronic	.	STK17A	ENSG00000164543
rs560663363	chr9:117135240	-0.0591	N	N	NA	intronic	.	AKNA	ENSG00000106948
rs571666618	chr21:34639555	-0.20011	N	chr21:34439889	NA	intronic	.	IL10RB	ENSG00000243646
rs368557188	chr7:138758716	-0.30712	N	chr7:138735512	5	exonic	synonymous	ZC3HAV1	ENSG00000105939
rs554313721	chr9:117105864	-0.31054	N	N	NA	intronic	.	AKNA	ENSG00000106948
rs187740929	chr17:29141758	-0.19982	N	N	7	intronic	.	CRLF3	ENSG00000176390
rs541881546	chr20:57739815	-0.22738	N	N	NA	intergenic	.	.	.
rs140349605	chr19:7413677	-0.15319	N	chr19:7415064	4	intergenic	.	.	.
rs542363519	chr14:91857126	0.06091	N	N	NA	intronic	.	CCDC88C	ENSG00000015133
rs191389393	chr22:18260385	-0.26852	N	chr22:18286672	4	ncRNA_exonic	.	.	.
rs559500866	chr2:204870471	-0.34467	N	chr2:204584456	NA	intergenic	.	.	.
rs531695308	chr17:8846084	-0.13365	N	chr17:8784361	NA	intronic	.	PIK3R5	ENSG00000141506
rs564505956	chr17:16322572	0.12349	N	chr17:16156235	NA	intronic	.	TRPV2	ENSG00000187688
rs114019377	chr1:160519425	0.26842	N	N	4	intronic	.	CD84	ENSG00000066294
rs149926701	chr19:6815395	-0.21091	N	chr19:6671369	6	intronic	.	VAV1	ENSG00000141968
rs573110853	chr11:5715751	-0.23309	N	N	NA	intronic	.	TRIM22	ENSG00000132274
rs548720577	chr1:117311762	-0.20585	N	chr1:117544331	NA	UTR3	.	CD2	ENSG00000116824
rs6702798	chr1:40865301	-0.21739	N	chr1:41356780	5	intronic	.	SMAP2	ENSG00000084070
rs150983348	chr2:204862420	-0.17666	N	chr2:204584456	2b	intergenic	.	.	.
rs185829927	chr20:43643066	-0.30712	N	N	5	intronic	.	STK4	ENSG00000101109
rs546688336	chr5:35837184	-0.29175	N	chr5:35875134	NA	intergenic	.	.	.
rs577577122	chr16:57043610	-0.0975	N	chr16:57061189	NA	intergenic	.	NLRC5	ENSG00000140853
rs567941453	chr11:48033282	-0.06153	N	chr11:47888036	NA	intronic	.	PTPRJ	ENSG00000149177
rs555744522	chr1:26880087	-0.19451	N	chr1:27100243	NA	intronic	.	RPS6KA1	ENSG00000117676
rs138700904	chr2:68995915	0.04865	N	chr2:68615546	4	intronic	.	ARHGAP25	ENSG00000163219
rs112433624	chr21:43834016	-0.06723	N	chr21:43850713	4	intronic	.	UBASH3A	ENSG00000160185
rs191260386	chr5:169715887	-0.12858	N	chr5:169691627	6	intronic	.	LCP2	ENSG00000043462
rs564276171	chr11:71709813	-0.32289	N	N	NA	upstream	.	IL18BP	ENSG00000137496
rs115243374	chr2:233994159	-0.18152	N	chr2:234115629	4	intronic	.	.	.
rs116841498	chr15:44963866	-0.20305	N	N	7	intronic	.	PATL2	ENSG00000229474
rs183441124	chr2:68694434	-0.13717	N	chr2:68615546	4	upstream	.	.	.
rs576927338	chr19:38539138	-0.20986	N	chr19:38554364	NA	intronic	.	SIPA1L3	ENSG00000105738
rs138513630	chr6:159475086	0.11205	N	chr6:159469512	4	intergenic	.	.	.
rs533737924	chr4:918353	-0.24185	N	chr4:702972	NA	intronic	.	GAK	ENSG00000178950
rs544583045	chr2:136873915	-0.3381	N	chr2:136713108	NA	intronic	.	CXCR4	ENSG00000121966
rs542975307	chr12:32120909	-0.33145	N	chr12:32138924	NA	intronic	.	KIAA1551	ENSG00000174718
rs190587428	chr11:48130350	-0.33266	N	chr11:47888036	5	intronic	.	PTPRJ	ENSG00000149177
rs531032287	chr1:111417764	-0.23412	N	chr1:111348029	NA	intronic	.	CD53	ENSG00000143119
rs576718892	chr12:6535461	-0.2566	N	chr12:6499533	NA	intergenic	.	.	.
rs7977435	chr12:104873082	-0.26983	N	N	4	intronic	.	CHST11	ENSG00000171310
rs77368456	chr12:105145506	-0.33852	N	N	4	intronic	.	CHST11	ENSG00000171310
rs573850865	chr11:117861744	-0.12858	N	chr11:118081270	NA	intronic	.	IL10RA	ENSG00000110324
rs62035538	chr16:57045964	-0.23309	N	chr16:57061189	5	intergenic	.	NLRC5	ENSG00000140853
rs188477357	chr5:169718059	-0.12858	N	chr5:169691627	6	intronic	.	LCP2	ENSG00000043462
rs139336757	chr1:26870782	0.03067	N	chr1:27100243	5	intronic	.	RPS6KA1	ENSG00000117676
rs533908539	chr12:105093492	-0.29126	N	N	NA	intronic	.	CHST11	ENSG00000171310
rs186065073	chr1:26874832	-0.10768	N	chr1:27100243	5	intronic	.	RPS6KA1	ENSG00000117676
rs535888384	chr5:169080272	-0.04491	N	N	NA	intronic	.	DOCK2	ENSG00000134516
rs533260041	chr14:91822761	-0.11562	N	N	NA	intronic	.	CCDC88C	ENSG00000015133
rs149330638	chr9:117669789	-0.24963	N	chr9:117696336	5	intronic	.	TNFSF8	ENSG00000106952
rs148328584	chr1:160490262	-0.14868	N	N	4	intronic	.	SLAMF6	ENSG00000162739
rs567011999	chr11:118216683	-0.20585	N	chr11:118639653	NA	intronic	.	CD3G	ENSG00000160654
rs541530684	chr11:48025798	-0.30457	N	chr11:47888036	NA	intronic	.	PTPRJ	ENSG00000149177
rs528641706	chr1:117280087	-0.18966	N	chr1:117544331	NA	intergenic	.	.	.
rs562827815	chr11:128575024	-0.28042	N	chr11:128562098	NA	intronic	.	FLI1	ENSG00000151702
rs75418633	chr17:76108588	-0.131	N	chr17:76257892	4	upstream;downstream	.	.	.
rs201752677	chr11:118220500	-0.32314	N	chr11:118639653	7	exonic	nonsynonymous	CD3G	ENSG00000160654
rs552518647	chr16:23893222	-0.33474	N	chr16:23797512	NA	intronic	.	PRKCB	ENSG00000166501
rs4954589	chr2:136998759	-0.19231	N	chr2:136713108	5	intergenic	.	.	.
rs4954588	chr2:136998650	-0.19231	N	chr2:136713108	7	intergenic	.	.	.
rs141824888	chr20:49158531	-0.09411	N	chr20:49205095	4	intronic	.	PTPN1	ENSG00000196396
rs4954585	chr2:136998394	-0.19231	N	chr2:136713108	7	intergenic	.	.	.
rs554858223	chr1:207510829	-0.29198	N	chr1:207991209	NA	intronic	.	CD55	ENSG00000196352
rs4954587	chr2:136998609	-0.19231	N	chr2:136713108	7	intergenic	.	.	.
rs4954586	chr2:136998503	-0.19231	N	chr2:136713108	6	intergenic	.	.	.
rs72756599	chr9:117719784	-0.2844	N	chr9:117696336	7	intergenic	.	.	.
rs188080633	chr14:88479376	-0.10426	N	chr14:88472595	7	UTR3	.	.	.
rs544097274	chr11:67174969	-0.19542	N	chr11:66855593	NA	intronic	.	TBC1D10C	ENSG00000175463
rs554013489	chr8:82043138	-0.28524	N	N	NA	intergenic	.	.	.
rs147288347	chr2:197018895	-0.17829	N	chr2:196974333	7	intronic	.	STK17B	ENSG00000081320
rs140963000	chr2:204751322	-0.21584	N	chr2:204584456	5	intergenic	.	.	.
rs4385425	chr7:50307334	0.03581	Y	chr7:50313352	3a	intergenic	.	.	.
rs536152491	chr1:40808078	-0.05177	N	chr1:40406715	NA	intergenic	.	.	.
rs543133551	chr1:111756640	-0.27531	N	chr1:111348029	NA	intergenic	.	.	.
rs1473508	chr5:171541951	-0.03697	N	chr5:171931939	4	intronic	.	STK10	ENSG00000072786
rs115120229	chr2:192555082	-0.23912	N	chr2:192522423	3a	ncRNA_intronic	.	NABP1	ENSG00000173559
rs576908102	chr16:68018791	0.01004	N	chr16:68138091	NA	intergenic	.	.	.
rs141861895	chr19:10538886	-0.32782	N	chr19:10666450	3a	intronic	.	PDE4A	ENSG00000065989
rs141729116	chr6:35270796	-0.07092	N	chr6:35602972	4	intronic	.	DEF6	ENSG00000023892
rs3863208	chr6:29895833	-0.10382	N	chr6:29596242	5	upstream	.	.	.
rs3863209	chr6:29895928	-0.10382	N	chr6:29596242	5	upstream	.	.	.
rs4258614	chr16:50702042	-0.34082	N	chr16:50663477	5	UTR3	.	SNX20	ENSG00000167208
rs574774582	chr6:128235475	-0.31545	N	N	NA	intronic	.	THEMIS	ENSG00000172673
rs79650010	chr17:43488239	-0.14319	N	chr17:43488792	2b	intronic	.	ARHGAP27	ENSG00000159314
rs549184087	chr10:7513983	-0.01067	N	N	NA	intergenic	.	.	.
rs112176036	chr17:8849620	-0.08208	N	chr17:8784361	6	intronic	.	PIK3R5	ENSG00000141506
rs545722623	chr6:31320946	0.08289	N	N	NA	downstream	.	.	.
rs544504395	chr2:233926683	-0.11776	N	chr2:234115629	NA	intronic	.	.	.
rs535304482	chr14:105532777	-0.33688	N	chr14:105637156	NA	upstream	.	.	.
rs557672461	chr7:99963645	-0.33578	N	chr7:100278657	NA	ncRNA_intronic	.	.	.
rs556175286	chr6:26361160	0.21618	N	N	NA	intergenic	.	.	.
rs181126739	chr6:29917006	-0.24143	N	chr6:29596242	4	intergenic	.	.	.
rs140404130	chr9:117631835	-0.29175	N	chr9:117696336	6	intergenic	.	.	.
rs547480875	chr7:138791392	-0.25607	N	chr7:138735512	NA	intronic	.	ZC3HAV1	ENSG00000105939
rs199565046	chr6:32808041	-0.21112	N	N	4	downstream	.	.	.
rs140246829	chr2:202050855	0.15411	N	chr2:202112471	4	intronic	.	CASP10	ENSG00000003400
rs563993726	chr7:43634584	-0.23309	N	N	NA	intronic	.	STK17A	ENSG00000164543
rs569925707	chr2:7866567	-0.29175	N	chr2:7728766	NA	intergenic	.	.	.
rs540319558	chr16:50712736	-0.05269	N	chr16:50663477	NA	intronic	.	SNX20	ENSG00000167208
rs181728852	chr6:32813941	-0.07702	N	N	5	ncRNA_exonic	.	TAP1	ENSG00000168394
rs439058	chr6:29894874	-0.23556	N	chr6:29596242	2a	ncRNA_exonic	.	.	.
rs531310179	chr14:70150663	-0.33782	N	chr14:69840902	NA	intronic	.	KIAA0247	ENSG00000100647
rs72728303	chr8:126957240	-0.25741	N	chr8:126474356	7	ncRNA_exonic	.	.	.
rs574254262	chr14:102189029	-0.14233	N	N	NA	intergenic	.	.	.
rs146953638	chr15:44963462	-0.20305	N	N	2b	intronic	.	PATL2	ENSG00000229474
rs541419281	chr1:200849395	-0.3288	N	N	NA	intergenic	.	.	.
rs540699180	chr1:111747281	0.0758	N	chr1:111348029	NA	upstream	.	.	.
rs555929128	chr4:40208917	-0.34622	N	N	NA	intronic	.	RHOH	ENSG00000168421
rs191584773	chr14:91881241	-0.3356	N	N	4	intronic	.	CCDC88C	ENSG00000015133
rs551932896	chr2:69015372	-0.24963	N	chr2:68615546	NA	intronic	.	ARHGAP25	ENSG00000163219
rs556690245	chr11:65412100	-0.30426	N	chr11:65705432	NA	intronic	.	SIPA1	ENSG00000213445
rs148839014	chr6:35280216	-0.22122	N	chr6:35602972	5	exonic	synonymous	DEF6	ENSG00000023892
rs567690599	chr14:102171242	-0.22738	N	N	NA	intergenic	.	.	.
rs546981833	chr15:89180271	-0.23365	N	N	NA	intronic	.	.	.
rs191818979	chr7:50460770	-0.17829	N	chr7:50313352	4	intronic	.	IKZF1	ENSG00000185811
rs143129404	chr17:76123043	-0.28339	N	chr17:76257892	4	intronic	.	TMC6	ENSG00000141524
rs115163218	chr19:6481785	0.43362	N	chr19:6671369	4	UTR5	.	DENND1C	ENSG00000205744
rs555714422	chr5:50031832	-0.29175	N	chr5:49958363	NA	intronic	.	PARP8	ENSG00000151883
rs558825849	chr2:68955026	-0.08018	N	chr2:68615546	NA	intergenic	.	.	.
rs538392441	chr2:152148277	-0.32034	N	N	NA	intergenic	.	.	.
rs576785867	chr3:107844903	-0.23626	N	chr3:107381651	NA	ncRNA_intronic	.	.	.
rs543345722	chr2:69000129	-0.05865	N	chr2:68615546	NA	intronic	.	ARHGAP25	ENSG00000163219
rs146169823	chr1:111747373	-0.1476	N	chr1:111348029	4	upstream	.	.	.
rs11678358	chr2:69013314	-0.25741	Y	chr2:68615546	6	intronic	.	ARHGAP25	ENSG00000163219
rs545052441	chr21:43820968	-0.11094	N	chr21:43850713	NA	intergenic	.	.	.
rs184193720	chr5:169065783	-0.08229	N	N	5	intronic	.	DOCK2	ENSG00000134516
rs8136533	chr22:17700284	0.36871	N	chr22:17906176	4	UTR5	.	CECR1	ENSG00000093072
rs78010567	chr7:2996738	-0.29439	N	chr7:2759473	2b	intronic	.	CARD11	ENSG00000198286
rs79185615	chr7:43689336	0.10874	N	N	4	intronic	.	COA1	ENSG00000106603
rs186295054	chr16:30497074	-0.10426	N	chr16:30471109	6	intronic	.	ITGAL	ENSG00000005844
rs552239994	chr17:76133948	0.08289	N	chr17:76257892	NA	intronic	.	TMC8	ENSG00000167895
rs575873664	chr2:68970217	-0.06924	N	chr2:68615546	NA	intronic	.	ARHGAP25	ENSG00000163219
rs73991219	chr2:198018569	-0.3151	N	N	5	intronic	.	ANKRD44	ENSG00000065413
rs116117419	chr2:68945421	-0.27894	N	chr2:68615546	6	intergenic	.	.	.
rs73106377	chr2:231152962	-0.34102	N	chr2:231161026	4	intronic	.	SP140	ENSG00000079263
rs73991217	chr2:198017265	0.05267	N	N	2a	intronic	.	ANKRD44	ENSG00000065413
rs564749391	chr2:204729494	-0.32314	N	chr2:204584456	NA	intergenic	.	.	.
rs543748590	chr14:91792532	-0.18171	N	N	NA	intronic	.	CCDC88C	ENSG00000015133
rs554487557	chr16:68018583	-0.15011	N	chr16:68138091	NA	intergenic	.	.	.
rs143997998	chr1:160516940	-0.14474	N	N	3a	UTR3	.	CD84	ENSG00000066294
rs571119864	chr19:50017348	-0.32924	N	N	NA	exonic	nonsynonymous	FCGRT	ENSG00000104870
rs73915974	chr20:57735469	-0.31326	N	N	4	intergenic	.	.	.
rs73915975	chr20:57735643	-0.26169	N	N	2c	intergenic	.	.	.
rs556944871	chr14:91843395	-0.00904	N	N	NA	intronic	.	CCDC88C	ENSG00000015133
rs144139288	chr1:160519224	0.00769	N	N	4	intronic	.	CD84	ENSG00000066294
rs561026997	chr19:19754954	-0.22256	N	chr19:19786099	NA	upstream	.	.	.
rs117353747	chr3:45991448	-0.33487	N	chr3:46418689	5	intronic	.	FYCO1	ENSG00000163820
rs139699946	chr17:66342722	-0.01309	N	chr17:65975385	4	intronic	.	ARSG	ENSG00000141337
rs56359974	chr2:233934060	0.08672	N	chr2:234115629	4	intronic	.	.	.
rs552298062	chr16:68019073	-0.29478	N	chr16:68138091	NA	intergenic	.	.	.
rs550207644	chr2:68948075	-0.02861	N	chr2:68615546	NA	intergenic	.	.	.
rs113294002	chr19:1068082	0.11938	N	chr19:836144	3a	intronic	.	HMHA1	ENSG00000180448
rs80247584	chr3:150919673	-0.25741	N	chr3:151073355	5	intronic	.	MED12L	ENSG00000144893
rs543014900	chr2:69043294	-0.2508	N	chr2:68615546	NA	intronic	.	ARHGAP25	ENSG00000163219
rs182130623	chr2:198172715	-0.10216	N	chr2:198544183	5	intronic	.	ANKRD44	ENSG00000065413
rs539164842	chr11:128588615	-0.20408	N	chr11:128562098	NA	intronic	.	FLI1	ENSG00000151702
rs560009399	chr1:167412791	-0.25741	N	chr1:167600842	NA	intronic	.	CD247	ENSG00000198821
rs536485816	chr21:43870376	-0.32036	N	chr21:43850713	NA	intergenic	.	.	.
rs571176042	chr7:138803282	0.4059	N	chr7:138735512	NA	intergenic	.	.	.
rs558046679	chr4:2814810	-0.34633	N	chr4:3148276	NA	intronic	.	SH3BP2	ENSG00000087266
rs573943056	chr11:88034932	-0.31755	N	chr11:88077660	NA	intronic	.	CTSC	ENSG00000109861
rs555783002	chr19:49972470	-0.23962	N	N	NA	intronic	.	ALDH16A1	ENSG00000161618
rs556536734	chr11:128601629	-0.30194	N	chr11:128562098	NA	intronic	.	FLI1	ENSG00000151702
rs549470885	chr11:48131431	-0.31682	N	chr11:47888036	NA	intronic	.	PTPRJ	ENSG00000149177
rs371040630	chr19:1064821	-0.06488	N	chr19:836144	4	intronic	.	ABCA7	ENSG00000064687
rs571206641	chr17:43509951	-0.32754	N	chr17:43488792	NA	intronic	.	ARHGAP27	ENSG00000159314
rs553326893	chr2:233972937	-0.20305	N	chr2:234115629	NA	intronic	.	.	.
rs16900980	chr8:126947145	-0.27894	N	chr8:126474356	7	ncRNA_intronic	.	.	.
rs16900982	chr8:126949405	-0.25741	N	chr8:126474356	6	ncRNA_intronic	.	.	.
rs558470578	chr7:98992961	-0.18663	N	chr7:99036920	NA	UTR3	.	PDAP1	ENSG00000106244
rs192838325	chr17:3865785	-0.3112	N	chr17:3828702	5	intronic	.	ATP2A3	ENSG00000074370
rs190212185	chr16:50700869	0.47425	N	chr16:50663477	2b	UTR3	.	SNX20	ENSG00000167208
rs544710585	chr6:24927640	-0.32803	N	N	NA	intronic	.	FAM65B	ENSG00000111913
rs559135288	chr2:233982665	-0.22573	N	chr2:234115629	NA	intronic	.	.	.
rs369545825	chr16:57028320	0.09068	N	chr16:57061189	5	intergenic	.	NLRC5	ENSG00000140853
rs546071903	chr1:160541309	-0.13194	N	N	NA	intronic	.	CD84	ENSG00000066294
rs190732993	chr17:74492487	-0.32151	N	chr17:74710128	5	intronic	.	RHBDF2	ENSG00000129667
rs546567498	chr11:60774132	-0.25571	N	chr11:60830367	NA	intronic	.	CD6	ENSG00000013725
rs192495735	chr1:25250463	-0.27009	N	chr1:25291010	3a	intronic	.	RUNX3	ENSG00000020633
rs571375680	chr17:29138677	-0.19982	N	N	NA	intronic	.	CRLF3	ENSG00000176390
rs115212374	chr2:204864240	-0.34467	N	chr2:204584456	5	intergenic	.	.	.
rs559775195	chr2:204718353	-0.32314	N	chr2:204584456	NA	intergenic	.	.	.
rs149752219	chr22:44588647	-0.26092	N	chr22:44330031	5	intronic	.	PARVG	ENSG00000138964
rs560092559	chr11:2321626	-0.2588	N	chr11:2320013	NA	intronic	.	C11orf21	ENSG00000110665
rs78363135	chr18:2641777	0.4806	N	N	4	intergenic	.	.	.
rs190257680	chr5:50005171	-0.27894	N	chr5:49958363	6	intronic	.	PARP8	ENSG00000151883
rs146012945	chr16:30197365	-0.34651	N	chr16:30471109	3a	intronic	.	CORO1A	ENSG00000102879
rs57800660	chr6:31240258	-0.0907	N	N	4	upstream	.	.	.
rs541627387	chr6:106533066	-0.11249	N	chr6:106727215	NA	intergenic	.	.	.
rs576012653	chr20:56195145	-0.129	N	N	NA	intronic	.	ZBP1	ENSG00000124256
rs78260614	chr3:111029675	-0.27894	N	N	7	intergenic	.	.	.
rs555427099	chr7:138795635	-0.07422	N	chr7:138735512	NA	intergenic	.	.	.
rs113351566	chr20:57695490	-0.28387	N	N	4	intergenic	.	.	.
rs538769992	chr19:18230174	-0.18388	N	chr19:18398030	NA	intronic	.	MAST3	ENSG00000099308
rs542595039	chr16:57051696	-0.18152	N	chr16:57061189	NA	intronic	.	NLRC5	ENSG00000140853
rs552839978	chr17:29140035	-0.19545	N	N	NA	intronic	.	CRLF3	ENSG00000176390
rs12893063	chr14:21248792	-0.16292	N	chr14:21431413	7	upstream	.	.	.
rs379149	chr17:76126586	-0.06237	Y	chr17:76257892	1f	intronic	.	TMC6	ENSG00000141524
rs45458505	chr11:73684942	-0.18171	N	N	5	downstream	.	.	.
rs116835882	chr2:204583084	-0.26224	N	chr2:204584456	3a	intronic	.	CD28	ENSG00000178562
rs181881392	chr13:43566455	-0.29487	N	N	2a	upstream	.	.	.
rs554283348	chr17:8819615	0.08975	N	chr17:8784361	NA	intronic	.	PIK3R5	ENSG00000141506
rs538065979	chr8:126953522	-0.24963	N	chr8:126474356	NA	ncRNA_exonic	.	.	.
rs566834461	chr5:169066868	-0.05269	N	N	NA	intronic	.	DOCK2	ENSG00000134516
rs536024622	chr2:192490769	-0.27116	N	chr2:192522423	NA	intergenic	.	.	.
rs552490001	chr2:69051341	-0.1208	N	chr2:68615546	NA	intronic	.	ARHGAP25	ENSG00000163219
rs556437793	chr4:100741927	-0.31618	N	N	NA	intronic	.	DAPP1	ENSG00000070190
rs7526817	chr1:28195486	-0.26983	Y	chr1:28216736	4	intergenic	.	.	.
rs531429814	chr11:64568473	-0.23315	N	chr11:64085298	NA	exonic	synonymous	MAP4K2	ENSG00000168067
rs539407178	chr8:126952157	-0.25741	N	chr8:126474356	NA	ncRNA_intronic	.	.	.
rs188038843	chr22:40333239	-0.18152	N	chr22:39840130	6	intronic	.	GRAP2	ENSG00000100351
rs549584474	chr22:40355356	-0.22702	N	chr22:40317126	NA	intronic	.	GRAP2	ENSG00000100351
rs573391564	chr8:126951738	-0.25741	N	chr8:126474356	NA	ncRNA_intronic	.	.	.
rs547391234	chr3:186762320	-0.27289	N	chr3:186629144	NA	intronic	.	ST6GAL1	ENSG00000073849
rs188804208	chr3:14443320	-0.27551	N	N	5	upstream	.	.	.
rs564276921	chr6:33045946	-0.11456	N	chr6:33541507	NA	intronic	.	HLA-DPB1	ENSG00000223865
rs10908787	chr1:160548247	0.01228	N	N	4	intronic	.	CD84	ENSG00000066294
rs10908788	chr1:160548263	-0.10501	N	N	4	intronic	.	CD84	ENSG00000066294
rs549964854	chr17:47287235	-0.11348	N	chr17:47488823	NA	intronic	.	GNGT2	ENSG00000167083
rs182896678	chr9:100867295	-0.13951	N	N	5	intronic	.	TRIM14	ENSG00000106785
rs560976817	chr1:53102799	0.28014	N	chr1:53330458	NA	intronic	.	FAM159A	ENSG00000182183
rs542860772	chr19:15574247	-0.08229	N	N	NA	intronic	.	RASAL3	ENSG00000105122
rs57887260	chr8:82047523	-0.31895	N	N	4	intergenic	.	.	.
rs552334101	chr7:50438546	-0.33651	N	chr7:50313352	NA	intronic	.	IKZF1	ENSG00000185811
rs2735102	chr6:29912925	-0.1422	N	chr6:29596242	4	intronic	.	HLA-A	ENSG00000206503
rs533468208	chr1:198619131	-0.21691	N	chr1:199000727	NA	intronic	.	PTPRC	ENSG00000081237
rs75883745	chr2:121045113	-0.26286	N	N	4	intronic	.	RALB	ENSG00000144118
rs117605527	chr12:54894320	-0.18152	N	chr12:54685880	7	exonic	nonsynonymous	NCKAP1L	ENSG00000123338
rs139859983	chr14:65758678	-0.3212	N	chr14:65564703	5	intergenic	.	.	.
rs546368276	chr5:131824542	-0.01421	N	chr5:131705458	NA	intronic	.	IRF1	ENSG00000125347
rs183435653	chr15:44965004	-0.20305	N	N	7	intronic	.	PATL2	ENSG00000229474
rs561468247	chr22:17699027	-0.15447	N	chr22:17906176	NA	intronic	.	CECR1	ENSG00000093072
rs532679701	chr6:32815543	-0.20585	N	N	NA	intronic	.	TAP1	ENSG00000168394
rs73375229	chr8:144629677	-0.15332	N	chr8:144626721	4	intergenic	.	.	.
rs2905505	chr11:60747725	-0.20585	N	chr11:60830367	6	intronic	.	CD6	ENSG00000013725
rs531609086	chr2:231088685	-0.34144	N	chr2:231161026	NA	intronic	.	SP110	ENSG00000135899
rs2905506	chr11:60750048	-0.20585	N	chr11:60830367	5	intronic	.	CD6	ENSG00000013725
rs552908220	chr12:105089456	0.00564	N	N	NA	intronic	.	CHST11	ENSG00000171310
rs140636600	chr2:152143437	-0.21112	N	N	5	intronic	.	NMI	ENSG00000123609
rs560818999	chr2:68974695	-0.1191	N	chr2:68615546	NA	intronic	.	ARHGAP25	ENSG00000163219
rs116320030	chr10:6312487	-0.17207	N	chr10:6101129	4	intergenic	.	.	.
rs192553678	chr9:117689802	-0.07702	N	chr9:117696336	5	intronic	.	TNFSF8	ENSG00000106952
rs552509891	chr5:131773385	-0.09029	N	chr5:131705458	NA	ncRNA_intronic	.	.	.
rs566138957	chr17:74490258	-0.12437	N	chr17:74710128	NA	intronic	.	RHBDF2	ENSG00000129667
rs550450409	chr19:11689768	-0.29261	N	chr19:11921021	NA	UTR5	.	ACP5	ENSG00000102575
rs566627895	chr10:6089184	-0.29807	N	chr10:6101129	NA	intronic	.	IL2RA	ENSG00000134460
rs558349282	chr14:88476812	-0.23309	N	chr14:88472595	NA	UTR5	.	GPR65	ENSG00000140030
rs537130470	chr22:40331756	-0.30112	N	chr22:39840130	NA	intronic	.	GRAP2	ENSG00000100351
rs531590031	chr11:118746559	-0.34544	N	chr11:118747576	NA	intergenic	.	.	.
rs567875321	chr17:16319872	-0.01712	N	chr17:16156235	NA	intronic	.	TRPV2	ENSG00000187688
rs561140593	chr4:918162	-0.02274	N	chr4:702972	NA	intronic	.	GAK	ENSG00000178950
rs554229969	chr11:118222960	-0.32314	N	chr11:118639653	NA	intronic	.	CD3G	ENSG00000160654
rs141894557	chr1:111729542	-0.31054	N	chr1:111348029	4	UTR3	.	.	.
rs189283521	chr8:82010836	0.03448	N	N	3a	intronic	.	PAG1	ENSG00000076641
rs140148342	chr16:3124027	-0.09179	N	chr16:3521071	3a	intergenic	.	.	.
rs11899654	chr2:192490592	-0.27116	N	chr2:192522423	7	intergenic	.	.	.
rs148157792	chr3:32456254	-0.32623	N	N	2b	intronic	.	CMTM7	ENSG00000153551
rs143806991	chr17:8867859	0.02944	N	chr17:8784361	4	intronic	.	PIK3R5	ENSG00000141506
rs539377870	chr2:98347028	-0.21474	N	chr2:98271575	NA	intronic	.	ZAP70	ENSG00000115085
rs544503842	chr6:31459752	-0.13696	N	N	NA	intergenic	.	.	.
rs180884521	chr3:107843237	0.13928	N	chr3:107381651	4	upstream	.	.	.
rs190954206	chr8:37737878	-0.26371	N	N	7	intronic	.	RAB11FIP1	ENSG00000156675
rs569505955	chr17:7239973	-0.15804	N	chr17:7240391	NA	UTR5	.	ACAP1	ENSG00000072818
rs576163224	chr18:2640652	0.0652	N	N	NA	intergenic	.	.	.
rs527537693	chr1:31223753	0.0375	N	chr1:31231680	NA	intronic	.	LAPTM5	ENSG00000162511
rs375336860	chr5:10635662	-0.34552	N	chr5:10624866	4	intronic	.	ANKRD33B	ENSG00000164236
rs554182534	chr19:14143510	-0.10255	N	chr19:14499477	NA	intronic	.	IL27RA	ENSG00000104998
rs561436335	chr5:169066952	-0.05269	N	N	NA	intronic	.	DOCK2	ENSG00000134516
rs114663957	chr12:54895273	-0.0655	N	chr12:54685880	6	intronic	.	NCKAP1L	ENSG00000123338
rs186402933	chr16:57042407	-0.25461	N	chr16:57061189	6	intergenic	.	NLRC5	ENSG00000140853
rs534743233	chr20:57726711	-0.24016	N	N	NA	intergenic	.	.	.
rs144540963	chr21:42733843	0.11637	N	N	2a	upstream	.	.	.
rs532753134	chr3:150919390	-0.25741	N	chr3:151073355	NA	intronic	.	MED12L	ENSG00000144893
rs3795542	chr1:89734274	-0.23309	N	N	5	intronic	.	GBP5	ENSG00000154451
rs569803729	chr2:197017838	-0.17829	N	chr2:196974333	NA	intronic	.	STK17B	ENSG00000081320
rs551085571	chr16:57059443	-0.05269	N	chr16:57061189	NA	exonic	nonsynonymous	NLRC5	ENSG00000140853
rs548383007	chr11:60751910	-0.20585	N	chr11:60830367	NA	intronic	.	CD6	ENSG00000013725
rs192263130	chr5:156982586	-0.11507	N	chr5:156655015	4	intronic	.	ADAM19	ENSG00000135074
rs146317043	chr14:91846375	-0.3356	N	N	5	intronic	.	CCDC88C	ENSG00000015133
rs147962567	chr6:32557378	-0.21593	N	N	2b	NA	NA	HLA-DRB1	ENSG00000196126
rs548551562	chr7:50414422	-0.16102	N	chr7:50313352	NA	intronic	.	IKZF1	ENSG00000185811
rs182184634	chr9:117103107	-0.18663	N	N	5	intronic	.	AKNA	ENSG00000106948
rs1992666	chr17:74492229	-0.32151	N	chr17:74710128	3a	intronic	.	RHBDF2	ENSG00000129667
rs2757038	chr6:167364759	-0.22347	N	chr6:167511766	2a	intronic	.	RNASET2	ENSG00000026297
rs542922526	chr20:57736576	-0.2323	N	N	NA	intergenic	.	.	.
rs570739710	chr4:8202829	-0.30223	N	N	NA	intronic	.	SH3TC1	ENSG00000125089
rs143901197	chr22:37641618	-0.26165	N	chr22:37258986	4	intergenic	.	.	.
rs190193152	chr9:117151411	0.06491	N	N	3a	intronic	.	AKNA	ENSG00000106948
rs185430853	chr2:231200660	-0.34423	N	chr2:231161026	4	intronic	.	SP140L	ENSG00000185404
rs142111399	chr14:102170493	-0.34467	N	N	5	intergenic	.	.	.
rs113607845	chr2:98357810	-0.25456	N	chr2:98271575	2b	intergenic	.	.	.
rs534421448	chr16:50700557	-0.10426	N	chr16:50663477	NA	UTR3	.	SNX20	ENSG00000167208
rs3114870	chr16:89427549	-0.27323	N	chr16:89641624	1f	intronic	.	ANKRD11	ENSG00000167522
rs61702264	chr11:60759654	-0.20585	N	chr11:60830367	6	intronic	.	CD6	ENSG00000013725
rs572398568	chr2:198017397	-0.12412	N	N	NA	intronic	.	ANKRD44	ENSG00000065413
rs200834804	chr19:42396481	-0.33487	N	chr19:42767593	4	intronic	.	ARHGEF1	ENSG00000076928
rs77081098	chr2:69004295	-0.27923	N	chr2:68615546	5	intronic	.	ARHGAP25	ENSG00000163219
rs199476057	chr16:10970709	-0.17469	N	chr16:11348706	4	upstream	.	.	.
rs528843290	chr17:8868142	0.11172	N	chr17:8784361	NA	intronic	.	PIK3R5	ENSG00000141506
rs555033588	chr5:169707263	-0.12858	N	chr5:169691627	NA	intronic	.	LCP2	ENSG00000043462
rs547549201	chr14:91831165	-0.2665	N	N	NA	intronic	.	CCDC88C	ENSG00000015133
rs12191964	chr6:31459223	-0.20305	N	N	7	intergenic	.	.	.
rs560948913	chr3:33000880	-0.32314	N	chr3:33087395	NA	intergenic	.	.	.
rs576160466	chr19:7420128	-0.33844	N	chr19:7415064	NA	intergenic	.	.	.
rs138077716	chr8:126956941	-0.25741	N	chr8:126474356	7	ncRNA_exonic	.	.	.
rs199476058	chr16:10970773	0.34984	N	chr16:11348706	4	upstream	.	.	.
rs566651464	chr17:8824832	0.02585	N	chr17:8784361	NA	intronic	.	PIK3R5	ENSG00000141506
rs556595779	chr8:145052898	0.20129	N	chr8:144626721	NA	intronic	.	PARP10	ENSG00000178685
rs544921897	chr1:117283110	-0.25676	N	chr1:117544331	NA	intergenic	.	.	.
rs140879631	chr16:28505502	-0.24843	N	chr16:28131510	3a	upstream	.	.	.
rs117136461	chr17:8846405	-0.10426	N	chr17:8784361	3a	intronic	.	PIK3R5	ENSG00000141506
rs577940766	chr4:8200262	-0.27219	N	N	NA	upstream	.	.	.
rs3825511	chr13:43566373	-0.29487	N	N	4	UTR5	.	EPSTI1	ENSG00000133106
rs549224213	chr4:38859453	0.15757	N	chr4:38677227	NA	intergenic	.	.	.
rs138140661	chr14:91782297	0.06625	N	N	2a	intronic	.	CCDC88C	ENSG00000015133
rs536763322	chr5:35884481	0.0426	N	chr5:35875134	NA	intergenic	.	.	.
rs538682365	chr11:128567138	-0.25067	N	chr11:128562098	NA	intronic	.	FLI1	ENSG00000151702
rs148093018	chr3:111386761	0.26454	N	chr3:111840513	3a	intergenic	.	.	.
rs551022758	chr6:128218902	-0.23912	N	N	NA	intronic	.	THEMIS	ENSG00000172673
rs13337445	chr16:57026396	-0.25461	N	chr16:57061189	5	intergenic	.	NLRC5	ENSG00000140853
rs11680403	chr2:69011340	-0.12858	N	chr2:68615546	7	intronic	.	ARHGAP25	ENSG00000163219
rs372248700	chr9:117103919	-0.18171	N	N	2b	exonic	nonsynonymous	AKNA	ENSG00000106948
rs141196248	chr17:33828321	-0.18152	N	chr17:33763678	6	intergenic	.	.	.
rs192512928	chr2:68989718	-0.14233	N	chr2:68615546	4	intronic	.	ARHGAP25	ENSG00000163219
rs76770848	chr21:43823781	-0.23524	N	chr21:43850713	2b	upstream	.	.	.
rs10905668	chr10:6092055	-0.16642	Y	chr10:6101129	4	intronic	.	IL2RA	ENSG00000134460
rs10905669	chr10:6092093	-0.16642	Y	chr10:6101129	2b	intronic	.	IL2RA	ENSG00000134460
rs11959597	chr5:76146160	-0.09855	N	chr5:76058509	3a	intronic	.	S100Z	ENSG00000171643
rs180970818	chr21:46898597	-0.29186	N	N	2b	intronic	.	COL18A1	ENSG00000182871
rs566033363	chr22:40323478	-0.18152	N	chr22:39840130	NA	intronic	.	GRAP2	ENSG00000100351
rs146051085	chr7:50415889	-0.26247	N	chr7:50313352	6	intronic	.	IKZF1	ENSG00000185811
rs554874938	chr22:50979454	0.07488	N	chr22:50628937	NA	intergenic	.	.	.
rs79203976	chr11:60774376	-0.25571	N	chr11:60830367	5	intronic	.	CD6	ENSG00000013725
rs55771397	chr2:233957659	-0.14704	N	chr2:234115629	4	intronic	.	.	.
rs60252354	chr9:117129045	-0.17393	N	N	2b	intronic	.	AKNA	ENSG00000106948
rs150135884	chr9:117141970	-0.18171	N	N	7	intronic	.	AKNA	ENSG00000106948
rs556816654	chr7:43628335	-0.23801	N	N	NA	intronic	.	STK17A	ENSG00000164543
rs550612978	chr2:204865294	-0.34467	N	chr2:204584456	NA	intergenic	.	.	.
rs532093936	chr16:50712942	-0.05269	N	chr16:50663477	NA	intronic	.	SNX20	ENSG00000167208
rs574417232	chr11:60858626	-0.13351	N	chr11:60830367	NA	intergenic	.	.	.
rs115204657	chr1:111735103	-0.09647	N	chr1:111348029	2b	intronic	.	DENND2D	ENSG00000162777
rs138222415	chr1:117281519	0.24342	N	chr1:117544331	4	intergenic	.	.	.
rs184287048	chr11:73691050	-0.19565	N	N	4	intronic	.	UCP2	ENSG00000175567
rs147924818	chr11:118079936	-0.24165	N	chr11:118081270	3a	intronic	.	AMICA1	ENSG00000160593
rs145885653	chr14:91830425	0.2043	N	N	4	intronic	.	CCDC88C	ENSG00000015133
rs7579147	chr2:85805654	-0.2298	Y	chr2:85826721	3a	intronic	.	VAMP8	ENSG00000118640
rs188486365	chr6:108041854	-0.21865	N	N	5	intronic	.	SCML4	ENSG00000146285
rs576928016	chr4:6687231	-0.26244	N	chr4:6969919	NA	intergenic	.	.	.
rs375549375	chr7:50348757	0.03561	N	chr7:50313352	4	intronic	.	IKZF1	ENSG00000185811
rs574969839	chr1:198637900	-0.25609	N	chr1:199000727	NA	intronic	.	PTPRC	ENSG00000081237
rs147672473	chr9:117102875	-0.18663	N	N	4	intronic	.	AKNA	ENSG00000106948
rs563374399	chr7:50411525	-0.23309	N	chr7:50313352	NA	intronic	.	IKZF1	ENSG00000185811
rs188861489	chr11:60886593	-0.26234	N	chr11:60830367	4	intronic	.	CD5	ENSG00000110448
rs529877834	chr1:160634850	-0.29762	N	N	NA	intergenic	.	.	.
rs540248335	chr6:6659719	-0.29431	N	chr6:7139161	NA	intergenic	.	.	.
rs565497008	chr2:204571330	0.08251	N	chr2:204584456	NA	UTR5	.	CD28	ENSG00000178562
rs546838254	chr22:50629975	0.4406	N	chr22:50628937	NA	intronic	.	TRABD	ENSG00000170638
rs3813027	chr17:76123463	-0.09375	N	chr17:76257892	2a	intronic	.	TMC6	ENSG00000141524
rs4496358	chr2:68977645	-0.24588	N	chr2:68615546	6	intronic	.	ARHGAP25	ENSG00000163219
rs529995167	chr17:37950719	0.06224	N	chr17:38157841	NA	intronic	.	IKZF3	ENSG00000161405
rs566877418	chr5:40486630	-0.13602	N	N	NA	intergenic	.	.	.
rs114059951	chr20:57583287	-0.12544	N	N	2b	upstream	.	.	.
rs564632497	chr20:57760008	-0.23524	N	N	NA	intergenic	.	.	.
rs183351347	chr2:197017203	-0.17829	N	chr2:196974333	6	intronic	.	STK17B	ENSG00000081320
rs372881492	chr17:76113986	-0.23801	N	chr17:76257892	3a	exonic	nonsynonymous	TMC6	ENSG00000141524
rs181608391	chr3:14443327	-0.27551	N	N	5	upstream	.	.	.
rs189064837	chr18:2644828	-0.32034	N	N	5	intergenic	.	.	.
rs552179790	chr5:131823939	0.17249	N	chr5:131705458	NA	intronic	.	IRF1	ENSG00000125347
rs61742248	chr16:88764982	-0.20604	N	chr16:88518569	2b	exonic	synonymous	RNF166	ENSG00000158717
rs560374717	chr7:43629805	-0.23309	N	N	NA	intronic	.	STK17A	ENSG00000164543
rs4315512	chr2:233944310	0.50256	N	chr2:234115629	4	intronic	.	.	.
rs4970702	chr1:92944994	-0.18152	N	chr1:92733769	5	intronic	.	GFI1	ENSG00000162676
rs545624053	chr21:39617154	-0.30302	N	chr21:39852551	NA	intronic	.	.	.
rs114306516	chr2:233949973	0.17071	N	chr2:234115629	4	intronic	.	.	.
rs533231515	chr10:135090278	-0.29817	N	N	NA	exonic	nonsynonymous	ADAM8	ENSG00000151651
rs143656325	chr7:50450875	-0.31205	N	chr7:50313352	5	intronic	.	IKZF1	ENSG00000185811
rs187341026	chr7:138787237	-0.23023	N	chr7:138735512	5	intronic	.	ZC3HAV1	ENSG00000105939
rs369749377	chr1:117044483	-0.26742	N	chr1:117544331	3a	intergenic	.	.	.
rs528050018	chr16:57025897	-0.07268	N	chr16:57061189	NA	intergenic	.	NLRC5	ENSG00000140853
rs564635154	chr21:43843081	-0.20585	N	chr21:43850713	NA	intronic	.	UBASH3A	ENSG00000160185
rs117782159	chr15:89195247	-0.26269	N	N	5	exonic	synonymous	ISG20	ENSG00000172183
rs140779998	chr12:104963408	-0.25609	N	N	2b	intronic	.	CHST11	ENSG00000171310
rs535920542	chr7:98971705	-0.12607	N	chr7:99036920	NA	upstream	.	.	.
rs6676141	chr1:92939217	-0.20305	Y	chr1:92733769	5	intergenic	.	.	.
rs142965979	chr3:45994878	-0.33979	N	chr3:46418689	4	intronic	.	FYCO1	ENSG00000163820
rs190008590	chr2:69022788	-0.20585	N	chr2:68615546	6	intronic	.	ARHGAP25	ENSG00000163219
rs180776332	chr20:43608189	0.136	N	N	4	intronic	.	STK4	ENSG00000101109
rs78347380	chr3:32993604	-0.32314	N	chr3:33087395	5	intronic	.	CCR4	ENSG00000183813
rs577752327	chr19:49839780	-0.17829	N	chr19:49459104	NA	intronic	.	CD37	ENSG00000104894
rs538465864	chr18:2714822	-0.31054	N	N	NA	intronic	.	SMCHD1	ENSG00000101596
rs534325355	chr9:117111654	-0.20283	N	N	NA	intronic	.	AKNA	ENSG00000106948
rs375757718	chr11:60878971	-0.06643	N	chr11:60830367	6	intronic	.	CD5	ENSG00000110448
rs148288178	chr2:136885416	-0.22738	N	chr2:136713108	3a	intergenic	.	.	.
rs565375335	chr1:89747076	-0.25461	N	N	NA	intergenic	.	.	.
rs116925597	chr6:108076586	-0.24511	N	N	7	intronic	.	SCML4	ENSG00000146285
rs112519287	chr6:29908789	-0.07422	N	chr6:29596242	5	intergenic	.	.	.
rs41352147	chr3:46414282	-0.24123	N	chr3:46418689	2b	ncRNA_intronic	.	CCR5	ENSG00000160791
rs188163917	chr12:1906725	-0.33492	N	N	4	intronic	.	CACNA2D4	ENSG00000151062
rs540963776	chr8:56919235	-0.27982	N	chr8:56800362	NA	intronic	.	LYN	ENSG00000254087
rs547402890	chr7:144533235	-0.30606	N	N	NA	upstream	.	.	.
rs575273784	chr6:108144152	-0.10347	N	N	NA	intronic	.	SCML4	ENSG00000146285
rs552378768	chr7:98991482	-0.21623	N	chr7:99036920	NA	intronic	.	ARPC1B	ENSG00000130429
rs369235007	chr16:31364281	-0.29257	N	chr16:31015877	5	intergenic	.	.	.
rs180841509	chr18:2660139	-0.23309	N	N	5	intronic	.	SMCHD1	ENSG00000101596
rs145970254	chr16:88747514	-0.33968	N	chr16:88518569	4	exonic	nonsynonymous	SNAI3	ENSG00000185669
rs192806498	chr17:47288033	-0.26531	N	chr17:47488823	4	UTR5	.	ABI3	ENSG00000108798
rs112788558	chr7:99963189	-0.12024	N	chr7:100278657	2b	ncRNA_intronic	.	.	.
rs561328166	chr11:60759007	-0.20585	N	chr11:60830367	NA	intronic	.	CD6	ENSG00000013725
rs17622517	chr5:131803537	0.0857	N	chr5:131705458	4	ncRNA_intronic	.	.	.
rs181196154	chr14:91846582	-0.3356	N	N	5	intronic	.	CCDC88C	ENSG00000015133
rs556509107	chr5:169729139	-0.17172	N	chr5:169691627	NA	intergenic	.	.	.
rs542938748	chr3:46011106	-0.1361	N	chr3:46418689	NA	intronic	.	FYCO1	ENSG00000163820
rs373079371	chr17:73826512	-0.30863	N	chr17:73822598	4	exonic	nonsynonymous	UNC13D	ENSG00000092929
rs575121845	chr1:160682634	-0.10143	N	chr1:161168189	NA	upstream	.	.	.
rs551720447	chr17:8864900	-0.05269	N	chr17:8784361	NA	intronic	.	PIK3R5	ENSG00000141506
rs187968858	chr2:202104678	-0.12858	N	chr2:202112471	6	intronic	.	CASP8	ENSG00000064012
rs143658312	chr2:204800208	-0.30727	N	chr2:204584456	5	intergenic	.	.	.
rs182887800	chr1:160514121	-0.19432	N	N	6	UTR3	.	CD84	ENSG00000066294
rs566928986	chr16:30484816	0.13829	N	chr16:30471109	NA	intronic	.	ITGAL	ENSG00000005844
rs535082458	chr7:43634733	-0.23309	N	N	NA	intronic	.	STK17A	ENSG00000164543
rs568660132	chr14:91840041	0.3064	N	N	NA	intronic	.	CCDC88C	ENSG00000015133
rs117612011	chr11:67030366	-0.19266	Y	chr11:66855593	2b	intergenic	.	.	.
rs59449020	chr1:89739538	-0.13365	N	N	5	upstream	.	.	.
rs184314784	chr3:183255171	-0.32929	N	chr3:183730295	4	intronic	.	KLHL6	ENSG00000172578
rs186145867	chr5:50035475	-0.27022	N	chr5:49958363	6	intronic	.	PARP8	ENSG00000151883
rs16863694	chr2:198122175	-0.3447	Y	chr2:198544183	6	ncRNA_intronic	.	ANKRD44	ENSG00000065413
rs16863690	chr2:198122161	-0.3447	N	chr2:198544183	6	ncRNA_intronic	.	ANKRD44	ENSG00000065413
rs548205314	chr6:29917292	-0.23651	N	chr6:29596242	NA	intergenic	.	.	.
rs192651126	chr5:169727152	-0.1795	N	chr5:169691627	6	intergenic	.	.	.
rs149607098	chr22:47173716	-0.25598	N	N	4	intronic	.	TBC1D22A	ENSG00000054611
rs147348372	chr11:63304858	-0.18113	N	N	4	intronic	.	RARRES3	ENSG00000133321
rs181026438	chr7:50426598	-0.13365	N	chr7:50313352	3a	intronic	.	IKZF1	ENSG00000185811
rs190503409	chr2:197037086	-0.23265	N	chr2:196974333	3a	upstream	.	.	.
rs185818295	chr7:50436554	-0.26247	N	chr7:50313352	6	UTR3	.	IKZF1	ENSG00000185811
rs4838812	chr22:50628451	-0.17408	N	chr22:50628937	4	intronic	.	TRABD	ENSG00000170638
rs9282590	chr10:45917033	-0.26318	N	chr10:45915941	4	intronic	.	ALOX5	ENSG00000012779
rs530553805	chr11:104903607	-0.30854	N	N	NA	intronic	.	CASP1	ENSG00000137752
rs202063521	chr16:57065304	-0.18152	N	chr16:57061189	4	intronic	.	NLRC5	ENSG00000140853
rs142607202	chr3:150901129	-0.27894	N	chr3:151073355	5	intronic	.	MED12L	ENSG00000144893
rs552572992	chr16:57042175	-0.25461	N	chr16:57061189	NA	intergenic	.	NLRC5	ENSG00000140853
rs190221253	chr8:27221456	-0.26402	N	chr8:27208126	4	intronic	.	PTK2B	ENSG00000120899
rs547078079	chr3:52280282	-0.30394	N	N	NA	UTR5	.	PPM1M	ENSG00000164088
rs549719482	chr2:136886810	-0.22738	N	chr2:136713108	NA	intergenic	.	.	.
rs555188154	chr11:73702365	-0.25461	N	N	NA	intergenic	.	.	.
rs79406707	chr3:52278427	0.49564	N	N	4	intergenic	.	.	.
rs2108410	chr7:43674069	-0.31054	N	N	4	intergenic	.	.	.
rs2108411	chr7:43665808	-0.11956	N	N	1f	UTR3	.	STK17A	ENSG00000164543
rs546008938	chr7:138786298	-0.23801	N	chr7:138735512	NA	intronic	.	ZC3HAV1	ENSG00000105939
rs555475608	chr20:57795396	-0.32314	N	N	NA	intronic	.	ZNF831	ENSG00000124203
rs577842437	chr17:29139106	-0.19982	N	N	NA	intronic	.	CRLF3	ENSG00000176390
rs376033044	chr6:159107971	-0.06924	N	chr6:159469512	4	intronic	.	SYTL3	ENSG00000164674
rs114865514	chr22:40341852	-0.23309	N	chr22:40317126	6	intronic	.	GRAP2	ENSG00000100351
rs41285443	chr1:26869637	-0.16872	N	chr1:27100243	4	intronic	.	RPS6KA1	ENSG00000117676
rs550075259	chr8:126940934	-0.25741	N	chr8:126474356	NA	ncRNA_intronic	.	.	.
rs532852334	chr3:114026589	-0.08796	N	N	NA	intronic	.	TIGIT	ENSG00000181847
rs183250036	chr6:35270824	-0.07092	N	chr6:35602972	4	intronic	.	DEF6	ENSG00000023892
rs557470176	chr15:44968993	-0.05968	N	N	NA	intronic	.	PATL2	ENSG00000229474
rs140395410	chr17:47289712	-0.25565	N	chr17:47488823	5	intronic	.	ABI3	ENSG00000108798
rs35666400	chr6:31536598	-0.31247	N	N	2b	intergenic	.	.	.
rs142096317	chr16:68018714	-0.12555	N	chr16:68138091	3a	intergenic	.	.	.
rs937446	chr11:5705490	-0.16379	N	N	4	intronic	.	TRIM5	ENSG00000132256
rs550556958	chr14:91835619	-0.28802	N	N	NA	intronic	.	CCDC88C	ENSG00000015133
rs187306721	chr14:91824860	-0.18171	N	N	5	intronic	.	CCDC88C	ENSG00000015133
rs530887571	chr2:98335865	-0.25741	N	chr2:98271575	NA	intronic	.	ZAP70	ENSG00000115085
rs574823917	chr14:93143495	0.21844	N	chr14:93103729	NA	intronic	.	RIN3	ENSG00000100599
rs576065174	chr1:161033603	-0.25291	N	chr1:161188893	NA	intronic	.	ARHGAP30	ENSG00000186517
rs571375645	chr17:76770738	-0.26021	N	N	NA	intronic	.	CYTH1	ENSG00000108669
rs150595507	chr2:231283416	-0.10491	N	chr2:231161026	3a	intronic	.	SP100	ENSG00000067066
rs554375021	chr17:33860701	-0.01207	N	chr17:33763678	NA	intergenic	.	.	.
rs548202587	chr6:29697539	-0.29881	N	chr6:29596242	NA	ncRNA_intronic	.	.	.
rs143597031	chr1:167405698	-0.25741	N	chr1:167600842	7	intronic	.	CD247	ENSG00000198821
rs147057212	chr2:202102697	-0.24963	N	chr2:202112471	4	intronic	.	CASP8	ENSG00000064012
rs559863585	chr9:117128071	-0.22379	N	N	NA	intronic	.	AKNA	ENSG00000106948
rs189340523	chr2:231312417	-0.24093	N	chr2:231161026	4	intronic	.	SP100	ENSG00000067066
rs189168014	chr5:150474602	0.10535	N	chr5:150567017	4	intergenic	.	.	.
rs534697355	chr11:67806218	-0.18812	N	N	NA	upstream	.	.	.
rs527699402	chr1:167478072	-0.25741	N	chr1:167600842	NA	intronic	.	CD247	ENSG00000198821
rs564676332	chr1:209846687	-0.30069	N	chr1:209942435	NA	intergenic	.	.	.
rs139086095	chr1:117312523	0.26495	N	chr1:117544331	2b	downstream	.	.	.
rs190344098	chr17:38739148	-0.2261	N	chr17:38988703	4	intergenic	.	.	.
rs34803574	chr2:68974478	-0.1191	N	chr2:68615546	7	intronic	.	ARHGAP25	ENSG00000163219
rs57674206	chr16:57026765	-0.25461	N	chr16:57061189	7	intergenic	.	NLRC5	ENSG00000140853
rs543477379	chr16:57040966	0.00946	N	chr16:57061189	NA	intergenic	.	NLRC5	ENSG00000140853
rs186101238	chr1:89732729	-0.23309	N	N	5	exonic	nonsynonymous	GBP5	ENSG00000154451
rs535499976	chr20:57760521	-0.23524	N	N	NA	intergenic	.	.	.
rs571807430	chr19:42401406	-0.33487	N	chr19:42767593	NA	intronic	.	ARHGEF1	ENSG00000076928
rs555358021	chr1:89739550	-0.13365	N	N	NA	intergenic	.	.	.
rs200584327	chr2:69002375	0.22773	N	chr2:68615546	3a	exonic	synonymous	ARHGAP25	ENSG00000163219
rs150364976	chr16:68033788	-0.09076	N	chr16:68138091	4	upstream	.	.	.
rs148582998	chr9:140170415	-0.33652	N	chr9:139934107	5	intergenic	.	.	.
rs13331262	chr16:4400118	-0.29609	N	chr16:4476089	3a	intronic	.	CORO7-PAM16	ENSG00000103426
rs573774188	chr6:26401694	-0.32924	N	N	NA	upstream	.	.	.
rs577802389	chr5:176858774	-0.27239	N	chr5:176792491	NA	intronic	.	GRK6	ENSG00000198055
rs541092806	chr7:38389417	-0.08242	N	N	NA	ncRNA_intronic	.	.	.
rs533155610	chr5:176858950	-0.27239	N	chr5:176792491	NA	intronic	.	GRK6	ENSG00000198055
rs116727882	chr2:68944218	0.04762	N	chr2:68615546	5	intergenic	.	.	.
rs556341436	chr20:62199516	-0.29959	N	chr20:62693378	NA	intronic	.	HELZ2	ENSG00000130589
rs190119426	chr1:200844199	-0.26234	N	N	3a	downstream	.	.	.
rs566857207	chr10:6112743	-0.19804	N	chr10:6101129	NA	intergenic	.	.	.
rs34725307	chr2:202113101	-0.31934	N	chr2:202112471	4	intronic	.	CASP8	ENSG00000064012
rs375954576	chr11:104971213	-0.07026	N	N	4	intronic	.	CARD17	ENSG00000255221
rs536675451	chr16:50699894	-0.10426	N	chr16:50663477	NA	downstream	.	.	.
rs117980450	chr8:37738764	-0.24407	N	N	4	intronic	.	RAB11FIP1	ENSG00000156675
rs77874936	chr7:50416736	-0.10426	N	chr7:50313352	5	intronic	.	IKZF1	ENSG00000185811
rs568370725	chr10:11220903	-0.28168	N	N	NA	intronic	.	CELF2	ENSG00000048740
rs138981164	chr16:57027430	0.02035	N	chr16:57061189	2b	intergenic	.	NLRC5	ENSG00000140853
rs80211808	chr14:91787088	-0.18171	N	N	5	intronic	.	CCDC88C	ENSG00000015133
rs76958612	chr2:98336595	-0.25741	N	chr2:98271575	5	intronic	.	ZAP70	ENSG00000115085
rs543563424	chr14:93114755	-0.34402	N	chr14:93103729	NA	intronic	.	RIN3	ENSG00000100599
rs530396048	chr11:128566273	-0.30394	N	chr11:128562098	NA	intronic	.	FLI1	ENSG00000151702
rs541742035	chr5:169728237	-0.1795	N	chr5:169691627	NA	intergenic	.	.	.
rs190815736	chr2:68977866	-0.1208	N	chr2:68615546	5	intronic	.	ARHGAP25	ENSG00000163219
rs115943460	chr2:233940230	0.08672	N	chr2:234115629	3a	intronic	.	.	.
rs6932655	chr6:130581631	-0.19618	N	chr6:130374461	3a	intronic	.	SAMD3	ENSG00000164483
rs528273336	chr2:158275714	-0.14989	N	chr2:158520905	NA	intronic	.	CYTIP	ENSG00000115165
rs544173299	chr14:91829030	-0.26157	N	N	NA	intronic	.	CCDC88C	ENSG00000015133
rs185953266	chr11:117867732	0.11396	N	chr11:118081270	6	intronic	.	IL10RA	ENSG00000110324
rs578008506	chr11:65408409	0.14571	N	chr11:65705432	NA	exonic	nonsynonymous	SIPA1	ENSG00000213445
rs541471302	chr15:89191271	-0.2549	N	N	NA	intronic	.	ISG20	ENSG00000172183
rs541898568	chr8:144639260	-0.34703	N	chr8:144626721	NA	intronic	.	GSDMD	ENSG00000104518
rs2517722	chr6:29915330	-0.21687	N	chr6:29596242	3a	intergenic	.	.	.
rs2517723	chr6:29915268	-0.21687	N	chr6:29596242	4	intergenic	.	.	.
rs2517720	chr6:29915887	-0.24143	N	chr6:29596242	4	intergenic	.	.	.
rs2517721	chr6:29915408	-0.21687	N	chr6:29596242	2b	intergenic	.	.	.
rs563709910	chr7:50450768	-0.31205	N	chr7:50313352	NA	intronic	.	IKZF1	ENSG00000185811
rs872548	chr6:108111097	-0.25571	Y	N	5	intronic	.	SCML4	ENSG00000146285
rs2517724	chr6:29915102	-0.21687	N	chr6:29596242	4	intergenic	.	.	.
rs181464148	chr15:44959702	-0.20305	N	N	5	intronic	.	PATL2	ENSG00000229474
rs531252422	chr15:89190823	-0.30476	N	N	NA	intronic	.	ISG20	ENSG00000172183
rs147275455	chr16:50370624	-0.30712	N	chr16:50160737	7	intronic	.	BRD7	ENSG00000166164
rs183678271	chr6:32823346	-0.13215	N	N	3a	intronic	.	PSMB9	ENSG00000240065
rs183678272	chr6:130582101	-0.19164	N	chr6:130374461	4	intronic	.	SAMD3	ENSG00000164483
rs150479832	chr1:31231767	-0.0387	N	chr1:31231680	4	intergenic	.	.	.
rs62395345	chr6:31461780	-0.20494	N	N	4	upstream	.	.	.
rs553827540	chr6:32827463	-0.23138	N	N	NA	UTR3	.	.	.
rs563707342	chr17:33848360	-0.18152	N	chr17:33763678	NA	intergenic	.	.	.
rs142088727	chr6:106562490	0.01717	N	chr6:106727215	4	intergenic	.	.	.
rs11320104	chr2:69043265	-0.2508	N	chr2:68615546	6	intronic	.	ARHGAP25	ENSG00000163219
rs146334489	chr1:24235432	-0.28315	N	chr1:23850023	2b	intronic	.	CNR2	ENSG00000188822
rs541240496	chr6:149803389	-0.04695	N	chr6:149793000	NA	intronic	.	ZC3H12D	ENSG00000178199
rs6725302	chr2:198032683	-0.23143	N	N	5	intronic	.	ANKRD44	ENSG00000065413
rs687201	chr1:89752678	-0.11903	N	N	5	intergenic	.	.	.
rs149993474	chr19:42398432	-0.33487	N	chr19:42767593	5	intronic	.	ARHGEF1	ENSG00000076928
rs555508330	chr6:108078631	-0.22738	N	N	NA	intronic	.	SCML4	ENSG00000146285
rs577021247	chr6:31461750	-0.20494	N	N	NA	upstream	.	.	.
rs533495398	chr1:161025450	-0.23309	N	chr1:161188893	NA	intronic	.	ARHGAP30	ENSG00000186517
rs191638283	chr1:200844006	-0.07136	N	N	2b	downstream	.	.	.
rs556431517	chr16:28152498	-0.32322	N	chr16:28131510	NA	intronic	.	XPO6	ENSG00000169180
rs537261153	chr1:40866097	0.06242	N	chr1:41356780	NA	intronic	.	SMAP2	ENSG00000084070
rs141162928	chr17:7487100	-0.32747	N	chr17:7240391	4	UTR5	.	MPDU1	ENSG00000129255
rs575723477	chr3:108540613	-0.25676	N	N	NA	intergenic	.	.	.
rs184504376	chr11:118094552	-0.3341	N	chr11:118081270	5	intronic	.	AMICA1	ENSG00000160593
rs565867038	chr16:68034088	-0.09076	N	chr16:68138091	NA	upstream	.	.	.
rs143420062	chr2:98345668	-0.25741	N	chr2:98271575	5	intronic	.	ZAP70	ENSG00000115085
rs369555237	chr20:43608911	-0.17829	N	N	5	intronic	.	STK4	ENSG00000101109
rs565439489	chr3:5241176	0.02766	N	N	NA	intronic	.	EDEM1	ENSG00000134109
rs561376125	chr19:42408896	-0.32999	N	chr19:42767593	NA	intronic	.	ARHGEF1	ENSG00000076928
rs532994638	chr11:47972270	-0.1089	N	chr11:47888036	NA	intergenic	.	.	.
rs189926784	chr2:204717629	-0.34467	N	chr2:204584456	5	intergenic	.	.	.
rs538630215	chr6:32909551	0.14334	N	N	NA	upstream	.	.	.
rs201822575	chr5:156655406	-0.25741	N	chr5:156442784	7	intronic	.	ITK	ENSG00000113263
rs541112634	chr7:43686615	-0.2919	N	N	NA	intronic	.	COA1	ENSG00000106603
rs548037620	chr11:1874843	-0.25346	N	chr11:2320013	NA	intronic	.	LSP1	ENSG00000130592
rs529393898	chr14:23000808	-0.32716	N	chr14:23429729	NA	intergenic	.	.	.
rs552620327	chr5:10635584	-0.34552	N	chr5:10624866	NA	intronic	.	ANKRD33B	ENSG00000164236
rs559654227	chr16:4458383	-0.29934	N	chr16:4476089	NA	intronic	.	CORO7	ENSG00000262246
rs61681247	chr6:32816053	-0.20585	N	N	7	intronic	.	TAP1	ENSG00000168394
rs568039062	chr7:43629834	-0.23309	N	N	NA	intronic	.	STK17A	ENSG00000164543
rs2330877	chr7:43626911	-0.25954	N	N	4	intronic	.	STK17A	ENSG00000164543
rs568264022	chr20:57722721	-0.28744	N	N	NA	intergenic	.	.	.
rs568403712	chr17:74264573	-0.09659	N	chr17:74710128	NA	intronic	.	UBALD2	ENSG00000185262
rs116768806	chr14:91752550	-0.30712	N	N	5	intronic	.	CCDC88C	ENSG00000015133
rs554987140	chr16:67969029	-0.33325	N	chr16:68138091	NA	intronic	.	PSMB10	ENSG00000205220
rs183156191	chr1:160509837	-0.03367	N	N	3a	intergenic	.	.	.
rs574507952	chr5:150473699	0.47293	N	chr5:150567017	NA	intergenic	.	.	.
rs562031607	chr17:80274066	-0.22758	N	N	NA	intronic	.	CD7	ENSG00000173762
rs578001481	chr7:104581612	-0.07184	N	N	NA	intergenic	.	.	.
rs540782139	chr8:42149939	-0.33151	N	N	NA	intronic	.	IKBKB	ENSG00000104365
rs554425242	chr2:204718604	-0.32314	N	chr2:204584456	NA	intergenic	.	.	.
rs147970866	chr2:231095195	-0.24361	N	chr2:231161026	3a	intronic	.	SP140	ENSG00000079263
rs561864726	chr11:118747127	-0.21168	N	chr11:118747576	NA	intergenic	.	.	.
rs543010475	chr2:198069918	-0.29358	N	chr2:198544183	NA	intronic	.	ANKRD44	ENSG00000065413
rs140156480	chr20:43606604	-0.31054	N	N	5	intronic	.	STK4	ENSG00000101109
rs555543732	chr20:43647690	-0.30712	N	N	NA	intronic	.	STK4	ENSG00000101109
rs115095070	chr8:126953793	-0.30291	N	chr8:126474356	5	ncRNA_exonic	.	.	.
rs533392569	chr4:38859377	0.02199	N	chr4:38677227	NA	upstream	.	.	.
rs575442555	chr6:6592091	-0.00437	N	N	NA	ncRNA_intronic	.	LY86	ENSG00000112799
rs78071041	chr2:204677416	-0.27116	N	chr2:204584456	4	intergenic	.	.	.
rs539457957	chr3:114028370	-0.17671	N	N	NA	UTR3	.	TIGIT	ENSG00000181847
rs117644388	chr5:131775389	-0.32637	N	chr5:131705458	4	ncRNA_intronic	.	.	.
rs554333013	chr14:91833058	-0.2831	N	N	NA	intronic	.	CCDC88C	ENSG00000015133
rs147136759	chr8:56919121	-0.14423	N	chr8:56800362	4	intronic	.	LYN	ENSG00000254087
rs112025664	chr5:169073896	-0.34082	N	N	4	intronic	.	DOCK2	ENSG00000134516
rs190095899	chr2:197996316	-0.01277	N	N	4	intronic	.	ANKRD44	ENSG00000065413
rs558606021	chr15:45014115	-0.118	N	N	NA	intergenic	.	.	.
rs140685668	chr7:50352921	-0.12598	N	chr7:50313352	5	intronic	.	IKZF1	ENSG00000185811
rs548638151	chr5:35867518	-0.32314	N	chr5:35875134	NA	exonic	nonsynonymous	IL7R	ENSG00000168685
rs141149138	chr5:50035058	-0.27022	N	chr5:49958363	7	intronic	.	PARP8	ENSG00000151883
rs142149491	chr7:44090620	-0.20089	N	N	5	intronic	.	DBNL	ENSG00000136279
rs538033197	chr20:57761829	-0.23524	N	N	NA	intergenic	.	.	.
rs11567704	chr5:35861003	-0.19807	N	chr5:35875134	5	exonic	synonymous	IL7R	ENSG00000168685
rs545689995	chr7:106507587	-0.12297	N	chr7:106372219	NA	intronic	.	PIK3CG	ENSG00000105851
rs550596023	chr3:183258340	-0.13044	N	chr3:183730295	NA	intronic	.	KLHL6	ENSG00000172578
rs529393238	chr10:73510583	-0.32763	N	chr10:73520632	NA	UTR3	.	CDH23	ENSG00000107736
rs548220683	chr2:204858690	-0.34467	N	chr2:204584456	NA	intergenic	.	.	.
rs377745082	chr21:15906555	-0.20629	N	chr21:16371102	4	intronic	.	SAMSN1	ENSG00000155307
rs147686920	chr16:68033173	-0.09076	N	chr16:68138091	4	intronic	.	DPEP2	ENSG00000167261
rs7048327	chr9:352598	-0.31425	N	chr9:288414	6	intronic	.	DOCK8	ENSG00000107099
rs189066415	chr16:57575454	-0.32899	N	chr16:57444002	5	upstream	.	.	.
rs532193904	chr6:24992263	-0.25499	N	N	NA	intronic	.	.	.
rs531562351	chr11:117879683	-0.14841	N	chr11:118081270	NA	intergenic	.	.	.
rs371770270	chr16:88767601	-0.15689	N	chr16:88518569	4	intronic	.	RNF166	ENSG00000158717
rs11264294	chr1:154979561	-0.19892	N	chr1:154994750	3a	intronic	.	ZBTB7B	ENSG00000160685
rs188258439	chr14:105527233	-0.10573	N	chr14:105637156	2b	intronic	.	GPR132	ENSG00000183484
rs527843903	chr21:43822365	-0.30833	N	chr21:43850713	NA	intergenic	.	.	.
rs544830062	chr1:111759736	-0.25461	N	chr1:111348029	NA	intergenic	.	.	.
rs116383006	chr2:68978678	-0.1504	N	chr2:68615546	5	intronic	.	ARHGAP25	ENSG00000163219
rs568481335	chr9:117112021	-0.17885	N	N	NA	intronic	.	AKNA	ENSG00000106948
rs552680327	chr19:6477319	-0.23138	N	chr19:6671369	NA	intronic	.	DENND1C	ENSG00000205744
rs540980692	chr2:196997446	-0.16863	N	chr2:196974333	NA	downstream	.	.	.
rs562510995	chr19:7403031	-0.20717	N	chr19:7415064	NA	intergenic	.	.	.
rs113212021	chr1:89777002	-0.25964	N	N	5	intergenic	.	.	.
rs553720523	chr5:150475891	-0.25853	N	chr5:150567017	NA	intergenic	.	.	.
rs181978115	chr7:43690792	-0.32172	N	N	4	intronic	.	COA1	ENSG00000106603
rs2238586	chr19:1088078	0.0779	N	chr19:836144	4	UTR3	.	POLR2E	ENSG00000099817
rs182805807	chr11:128613889	-0.27263	N	chr11:128562098	5	intronic	.	FLI1	ENSG00000151702
rs542176063	chr11:118207564	-0.25571	N	chr11:118639653	NA	intergenic	.	.	.
rs541263866	chr2:198143064	-0.29358	N	chr2:198544183	NA	ncRNA_intronic	.	ANKRD44	ENSG00000065413
rs577641342	chr5:156997246	-0.19056	N	chr5:156655015	NA	intronic	.	ADAM19	ENSG00000135074
rs140826159	chr6:159071535	-0.07702	N	chr6:159469512	6	intronic	.	SYTL3	ENSG00000164674
rs564224935	chr14:91788096	-0.31054	N	N	NA	intronic	.	CCDC88C	ENSG00000015133
rs534336871	chr14:91855681	-0.33616	N	N	NA	intronic	.	CCDC88C	ENSG00000015133
rs189161355	chr7:50423851	-0.10426	N	chr7:50313352	4	intronic	.	IKZF1	ENSG00000185811
rs562484823	chr11:48042259	-0.14726	N	chr11:47888036	NA	intronic	.	PTPRJ	ENSG00000149177
rs559463891	chr1:111758312	-0.12578	N	chr1:111348029	NA	intergenic	.	.	.
rs576343900	chr6:159138073	-0.12858	N	chr6:159469512	NA	intronic	.	SYTL3	ENSG00000164674
rs181706273	chr22:17700981	-0.20603	N	chr22:17906176	5	intronic	.	CECR1	ENSG00000093072
rs551654462	chr5:96213728	-0.27168	N	N	NA	intronic	.	ERAP2	ENSG00000164308
rs531323779	chr12:32115975	-0.33145	N	chr12:32138924	NA	intronic	.	KIAA1551	ENSG00000174718
rs3887594	chr19:6481530	0.0373	N	chr19:6671369	2b	intronic	.	DENND1C	ENSG00000205744
rs147182074	chr14:91836224	-0.31435	N	N	4	intronic	.	CCDC88C	ENSG00000015133
rs540483344	chr4:109031547	-0.25649	N	N	NA	intronic	.	LEF1	ENSG00000138795
rs190656420	chr21:43847011	-0.23524	N	chr21:43850713	5	intronic	.	UBASH3A	ENSG00000160185
rs576470943	chr7:104582946	-0.2253	N	N	NA	intergenic	.	.	.
rs41288558	chr6:109768568	-0.21884	N	chr6:109376647	4	exonic	nonsynonymous	MICAL1	ENSG00000135596
rs545228546	chr6:108057247	-0.22738	N	N	NA	intronic	.	SCML4	ENSG00000146285
rs187285773	chr5:118677632	-0.0636	N	chr5:118729327	4	intronic	.	TNFAIP8	ENSG00000145779
rs187568677	chr19:10870368	-0.3345	N	chr19:11317744	4	intronic	.	DNM2	ENSG00000079805
rs532582343	chr5:35884154	-0.28396	N	chr5:35875134	NA	intergenic	.	.	.
rs116943785	chr17:8825766	-0.2773	N	chr17:8784361	3a	intronic	.	PIK3R5	ENSG00000141506
rs571498088	chr19:6477252	-0.26098	N	chr19:6671369	NA	exonic	nonsynonymous	DENND1C	ENSG00000205744
rs74323764	chr11:5717048	-0.30712	N	N	7	intronic	.	TRIM22	ENSG00000132274
rs559679469	chr14:91821971	-0.11562	N	N	NA	intronic	.	CCDC88C	ENSG00000015133
rs530817897	chr6:6610322	-0.23589	N	N	NA	ncRNA_intronic	.	LY86	ENSG00000112799
rs566999315	chr16:67969032	-0.33325	N	chr16:68138091	NA	intronic	.	PSMB10	ENSG00000205220
rs561006674	chr5:176858856	-0.27239	N	chr5:176792491	NA	intronic	.	GRK6	ENSG00000198055
rs561040763	chr14:93142481	-0.28042	N	chr14:93103729	NA	intronic	.	RIN3	ENSG00000100599
rs576017380	chr7:50307171	0.03581	N	chr7:50313352	NA	intergenic	.	.	.
rs571455509	chr11:104971136	-0.07026	N	N	NA	intronic	.	CARD17	ENSG00000255221
rs533007263	chr2:197019193	-0.23343	N	chr2:196974333	NA	intronic	.	STK17B	ENSG00000081320
rs3932433	chr11:289553	-0.29542	N	chr11:307961	5	intronic	.	ATHL1	ENSG00000142102
rs552534930	chr17:8816794	-0.26793	N	chr17:8784361	NA	intronic	.	PIK3R5	ENSG00000141506
rs556704490	chr17:43486143	-0.33012	N	chr17:43488792	NA	intronic	.	ARHGAP27	ENSG00000159314
rs542183977	chr14:91784439	-0.18171	N	N	NA	intronic	.	CCDC88C	ENSG00000015133
rs545235751	chr19:1066148	-0.22375	N	chr19:836144	NA	exonic	nonsynonymous	HMHA1	ENSG00000180448
rs148561432	chr17:33831939	-0.18152	N	chr17:33763678	6	intergenic	.	.	.
rs185038019	chr5:169720058	-0.15818	N	chr5:169691627	4	intronic	.	LCP2	ENSG00000043462
rs182640965	chr11:88092969	-0.29624	N	chr11:88077660	4	intergenic	.	.	.
rs369298452	chr19:6478751	-0.05269	N	chr19:6671369	5	intronic	.	DENND1C	ENSG00000205744
rs371828554	chr15:44955801	-0.28169	N	N	2c	exonic	synonymous	SPG11	ENSG00000104133
rs1131716	chr16:50711334	-0.087	N	chr16:50663477	4	exonic	nonsynonymous	SNX20	ENSG00000167208
rs532422218	chr1:117312896	-0.22738	N	chr1:117544331	NA	intergenic	.	.	.
rs531594198	chr11:108070929	-0.20756	N	chr11:108341864	NA	intronic	.	NPAT	ENSG00000149308
rs148514610	chr3:183246162	-0.28223	N	chr3:183730295	4	intronic	.	KLHL6	ENSG00000172578
rs575635047	chr16:50713301	-0.05269	N	chr16:50663477	NA	intronic	.	SNX20	ENSG00000167208
rs74874558	chr7:150383119	0.04847	N	chr7:150278589	2b	intronic	.	GIMAP2	ENSG00000106560
rs557424927	chr6:106573932	0.15398	N	chr6:106727215	NA	intergenic	.	.	.
rs576829560	chr16:3120477	-0.23744	N	chr16:3521071	NA	downstream	.	.	.
rs575182980	chr1:161017883	-0.03108	N	chr1:161188893	NA	exonic	synonymous	ARHGAP30	ENSG00000186517
rs34385374	chr16:30484615	-0.05269	N	chr16:30471109	2b	intronic	.	ITGAL	ENSG00000005844
rs371601907	chr1:172667520	-0.18141	N	chr1:172796505	4	intergenic	.	.	.
rs138566604	chr21:43841611	-0.25741	N	chr21:43850713	6	intronic	.	UBASH3A	ENSG00000160185
rs186257950	chr16:30497953	-0.05762	N	chr16:30471109	5	intronic	.	ITGAL	ENSG00000005844
rs549237037	chr19:42081533	-0.32034	N	N	NA	intronic	.	CEACAM21	ENSG00000007129
rs7601830	chr2:233943787	-0.10382	N	chr2:234115629	5	intronic	.	.	.
rs115498910	chr2:198075996	-0.31074	N	chr2:198544183	7	intronic	.	ANKRD44	ENSG00000065413
rs558301640	chr2:69009084	0.07018	N	chr2:68615546	NA	intronic	.	ARHGAP25	ENSG00000163219
rs7786504	chr7:150375444	-0.25461	N	chr7:150278589	5	intergenic	.	.	.
rs551961625	chr6:106552362	-0.25741	N	chr6:106727215	NA	intronic	.	PRDM1	ENSG00000057657
rs537013910	chr14:102172893	-0.14062	N	N	NA	intergenic	.	.	.
rs566236360	chr2:231091301	-0.02813	N	chr2:231161026	NA	intronic	.	SP140	ENSG00000079263
rs553335230	chr6:108115885	-0.20585	N	N	NA	intronic	.	SCML4	ENSG00000146285
rs143409228	chr10:115441663	-0.03077	N	chr10:115719472	2b	intronic	.	CASP7	ENSG00000165806
rs183112416	chr15:44974876	-0.19527	N	N	7	intergenic	.	.	.
rs74124877	chr1:160547077	-0.04953	N	N	5	intronic	.	CD84	ENSG00000066294
rs568243727	chr16:50712099	-0.05269	N	chr16:50663477	NA	intronic	.	SNX20	ENSG00000167208
rs74124872	chr1:160536559	-0.18152	N	N	5	intronic	.	CD84	ENSG00000066294
rs74124873	chr1:160536627	-0.18152	N	N	5	intronic	.	CD84	ENSG00000066294
rs74124870	chr1:160536384	-0.18152	N	N	5	intronic	.	CD84	ENSG00000066294
rs74124871	chr1:160536498	-0.18152	N	N	5	intronic	.	CD84	ENSG00000066294
rs188787987	chr4:8202918	-0.30223	N	N	2b	intronic	.	SH3TC1	ENSG00000125089
rs538369514	chr13:24849160	-0.33234	N	N	NA	intronic	.	SPATA13	ENSG00000182957
rs112040195	chr6:32827593	-0.23138	N	N	5	UTR3	.	.	.
rs2297241	chr7:138761034	-0.30051	N	chr7:138735512	4	exonic	nonsynonymous	ZC3HAV1	ENSG00000105939
rs10202102	chr2:69011154	-0.12858	Y	chr2:68615546	6	intronic	.	ARHGAP25	ENSG00000163219
rs144145184	chr21:46346558	-0.33311	N	N	4	ncRNA_intronic	.	ITGB2	ENSG00000160255
rs114925566	chr11:47939299	-0.31245	N	chr11:47454152	5	intergenic	.	.	.
rs532402825	chr14:70119728	-0.23448	N	chr14:69840902	NA	intronic	.	KIAA0247	ENSG00000100647
rs527450404	chr1:26871583	-0.16031	N	chr1:27100243	NA	intronic	.	RPS6KA1	ENSG00000117676
rs537040962	chr7:50351996	0.065	N	chr7:50313352	NA	intronic	.	IKZF1	ENSG00000185811
rs111377784	chr7:138727771	-0.25461	N	chr7:138735512	5	downstream	.	.	.
rs542867365	chr11:47938898	-0.15513	N	chr11:47454152	NA	intergenic	.	.	.
rs138733711	chr6:108045413	-0.33594	N	N	6	intronic	.	SCML4	ENSG00000146285
rs201973623	chr1:160766020	0.10097	N	chr1:161188893	3a	exonic	nonsynonymous	LY9	ENSG00000122224
rs554166310	chr8:80967381	-0.0532	N	chr8:81061042	NA	intronic	.	TPD52	ENSG00000076554
rs527742356	chr3:14471464	-0.20659	N	N	NA	intronic	.	SLC6A6	ENSG00000131389
rs571559965	chr2:204756227	-0.2533	N	chr2:204584456	NA	intergenic	.	.	.
rs528392566	chr5:171542957	-0.33012	N	chr5:171931939	NA	intronic	.	STK10	ENSG00000072786
rs548819267	chr2:136887592	-0.22738	N	chr2:136713108	NA	intergenic	.	.	.
rs11650477	chr17:16322149	-0.2466	N	chr17:16156235	4	intronic	.	TRPV2	ENSG00000187688
rs114482819	chr7:43628158	-0.25954	N	N	5	intronic	.	STK17A	ENSG00000164543
rs574612727	chr2:98338094	-0.25741	N	chr2:98271575	NA	intronic	.	ZAP70	ENSG00000115085
rs28434767	chr12:123921264	0.03779	N	chr12:124019055	2a	UTR5	.	RILPL2	ENSG00000150977
rs544993211	chr6:106588860	-0.24018	N	chr6:106727215	NA	intergenic	.	.	.
rs528613082	chr2:204805619	-0.20585	N	chr2:204584456	NA	intronic	.	ICOS	ENSG00000163600
rs534260655	chr1:160522477	-0.31796	N	N	NA	intronic	.	CD84	ENSG00000066294
rs554233641	chr1:117048203	-0.12578	N	chr1:117544331	NA	intergenic	.	.	.
rs577250755	chr7:45018705	0.05821	N	chr7:44811223	NA	upstream	.	.	.
rs531062026	chr1:31213666	-0.19674	N	chr1:31231680	NA	intronic	.	LAPTM5	ENSG00000162511
rs114034658	chr2:136892553	-0.25586	N	chr2:136713108	5	intergenic	.	.	.
rs139990624	chr9:117683920	-0.33594	N	chr9:117696336	7	intronic	.	TNFSF8	ENSG00000106952
rs114275092	chr19:18156322	-0.30813	N	chr19:18398030	2b	intergenic	.	.	.
rs534387046	chr5:156640884	-0.17343	N	chr5:156442784	NA	intronic	.	ITK	ENSG00000113263
rs375889615	chr21:43825933	-0.09965	N	chr21:43850713	4	intronic	.	UBASH3A	ENSG00000160185
rs10171209	chr2:192543969	-0.20026	N	chr2:192522423	4	intronic	.	NABP1	ENSG00000173559
rs572719833	chr2:98347285	-0.2868	N	chr2:98271575	NA	intronic	.	ZAP70	ENSG00000115085
rs140694572	chr11:117876739	-0.09855	N	chr11:118081270	5	intergenic	.	.	.
rs529654011	chr17:74495858	-0.28168	N	chr17:74710128	NA	intronic	.	RHBDF2	ENSG00000129667
rs191857369	chr16:4475676	-0.00839	N	chr16:4476089	4	upstream	.	.	.
rs535334429	chr2:68991155	-0.22738	N	chr2:68615546	NA	intronic	.	ARHGAP25	ENSG00000163219
rs140198241	chr5:130715597	-0.33147	N	chr5:130730691	4	intronic	.	CDC42SE2	ENSG00000158985
rs535145524	chr2:198150613	-0.25295	N	chr2:198544183	NA	ncRNA_intronic	.	ANKRD44	ENSG00000065413
rs183784361	chr12:122214459	-0.31212	N	chr12:122254713	2b	UTR3	.	TMEM120B	ENSG00000188735
rs112350671	chr6:106347718	-0.28396	N	chr6:106727215	5	intergenic	.	.	.
rs536345755	chr7:144515873	0.01824	N	N	NA	intronic	.	TPK1	ENSG00000196511
rs541055838	chr11:60861956	0.04087	N	chr11:60830367	NA	intergenic	.	.	.
rs191325424	chr1:25355402	-0.29367	N	chr1:25291010	4	intergenic	.	.	.
rs537088732	chr6:138249446	-0.33752	N	chr6:138083965	NA	intergenic	.	.	.
rs555512827	chr21:43836253	-0.23524	N	chr21:43850713	NA	intronic	.	UBASH3A	ENSG00000160185
rs191729386	chr14:91858096	-0.12578	N	N	6	intronic	.	CCDC88C	ENSG00000015133
rs531987408	chr15:89199629	-0.18645	N	N	NA	downstream	.	ISG20	ENSG00000172183
rs191544181	chr3:113952020	-0.27894	N	N	5	intergenic	.	.	.
rs1151263	chr16:57044578	-0.18152	N	chr16:57061189	5	intergenic	.	NLRC5	ENSG00000140853
rs566040562	chr19:7702191	-0.15648	N	chr19:7415064	NA	intronic	.	STXBP2	ENSG00000076944
rs574344891	chr17:29147529	-0.2419	N	N	NA	intronic	.	CRLF3	ENSG00000176390
rs540913502	chr1:167601708	-0.21893	N	chr1:167600842	NA	intronic	.	RCSD1	ENSG00000198771
rs530642883	chr4:2748045	0.13613	N	chr4:3148276	NA	intronic	.	TNIP2	ENSG00000168884
rs575131143	chr1:28213700	-0.05372	N	chr1:28216736	NA	downstream	.	.	.
rs139751919	chr19:49838777	0.01209	N	chr19:49459104	4	UTR5	.	CD37	ENSG00000104894
rs556865641	chr1:2487623	-0.08655	N	chr1:2487663	NA	ncRNA_exonic	.	.	.
rs567101942	chr3:46010926	-0.32708	N	chr3:46418689	NA	intronic	.	FYCO1	ENSG00000163820
rs9750891	chr2:233969889	-0.31649	N	chr2:234115629	5	intronic	.	.	.
rs551916401	chr2:231184039	0.39799	N	chr2:231161026	NA	intergenic	.	.	.
rs114063280	chr2:69040411	-0.1191	N	chr2:68615546	6	intronic	.	ARHGAP25	ENSG00000163219
rs539600913	chr18:2639400	-0.12578	N	N	NA	intergenic	.	.	.
rs16908617	chr8:82019949	-0.15219	N	N	4	intronic	.	PAG1	ENSG00000076641
rs16908611	chr8:82019143	0.04415	N	N	4	intronic	.	PAG1	ENSG00000076641
rs147206539	chr11:67205903	-0.34185	N	chr11:66855593	4	exonic	nonsynonymous	CORO1B	ENSG00000172725
rs185539538	chr6:159519894	-0.04368	N	chr6:159469512	2b	intergenic	.	.	.
rs192927418	chr19:6811526	-0.26247	N	chr19:6671369	6	intronic	.	VAV1	ENSG00000141968
rs569427597	chr13:30945933	0.27824	N	chr13:31079184	NA	ncRNA_intronic	.	.	.
rs546986269	chr17:3597582	-0.3071	N	chr17:3828702	NA	ncRNA_intronic	.	P2RX5	ENSG00000083454
rs569267701	chr1:45187271	-0.28644	N	N	NA	intronic	.	C1orf228	ENSG00000198520
rs192000831	chr1:160519511	0.236	N	N	4	intronic	.	CD84	ENSG00000066294
rs564401226	chr14:88472199	-0.25115	N	chr14:88472595	NA	intronic	.	GPR65	ENSG00000140030
rs537507010	chr19:7402705	-0.19834	N	chr19:7415064	NA	intergenic	.	.	.
rs151301240	chr16:57074269	0.14607	N	chr16:57061189	4	intronic	.	NLRC5	ENSG00000140853
rs550446266	chr6:29855224	0.0373	N	chr6:29596242	NA	upstream	.	.	.
rs117586700	chr16:50719164	0.50966	N	chr16:50663477	4	intergenic	.	.	.
rs375641428	chr6:149806591	0.15185	N	chr6:149793000	2b	upstream	.	.	.
rs567477388	chr1:159058561	-0.34048	N	chr1:159062436	NA	intergenic	.	.	.
rs41351447	chr2:202050153	-0.23545	N	chr2:202112471	4	intronic	.	CASP10	ENSG00000003400
rs541984813	chr1:161028024	-0.2773	N	chr1:161188893	NA	intronic	.	ARHGAP30	ENSG00000186517
rs139610691	chr6:108138925	-0.26851	N	N	5	intronic	.	SCML4	ENSG00000146285
rs566483527	chr2:69009533	-0.12858	N	chr2:68615546	NA	intronic	.	ARHGAP25	ENSG00000163219
rs531622341	chr17:8124270	-0.00431	N	chr17:8214427	NA	ncRNA_exonic	.	.	.
rs546063663	chr16:50298530	-0.10906	N	chr16:50160737	NA	intergenic	.	.	.
rs13041360	chr20:43684314	-0.30712	Y	N	7	intronic	.	STK4	ENSG00000101109
rs536497569	chr3:195909032	-0.24544	N	chr3:196368191	NA	intergenic	.	.	.
rs3181347	chr9:117694317	-0.22738	N	chr9:117696336	5	intergenic	.	.	.
rs547991369	chr2:98346216	-0.25741	N	chr2:98271575	NA	intronic	.	ZAP70	ENSG00000115085
rs553046906	chr17:7239558	-0.23114	N	chr17:7240391	NA	upstream	.	.	.
rs573963803	chr3:183232817	-0.23309	N	chr3:183730295	NA	intronic	.	KLHL6	ENSG00000172578
rs540841974	chr8:126947580	-0.27894	N	chr8:126474356	NA	ncRNA_intronic	.	.	.
rs559744113	chr2:68962011	0.25522	N	chr2:68615546	NA	UTR5	.	ARHGAP25	ENSG00000163219
rs80310689	chr6:108058651	-0.22738	N	N	7	intronic	.	SCML4	ENSG00000146285
rs370175217	chr19:6773062	-0.11168	N	chr19:6671369	4	intronic	.	VAV1	ENSG00000141968
rs536633273	chr1:117293518	-0.14841	N	chr1:117544331	NA	intergenic	.	.	.
rs74842333	chr1:31220219	-0.16033	N	chr1:31231680	2b	intronic	.	LAPTM5	ENSG00000162511
rs573295563	chr6:108115079	-0.20585	N	N	NA	intronic	.	SCML4	ENSG00000146285
rs45595943	chr11:73694738	-0.29553	N	N	4	upstream	.	.	.
rs7575916	chr2:137000815	-0.31335	N	chr2:136713108	7	intergenic	.	.	.
rs546144715	chr20:56196668	-0.129	N	N	NA	intergenic	.	.	.
rs544269708	chr1:26642978	0.11676	N	chr1:27100243	NA	intronic	.	UBXN11	ENSG00000158062
rs137868815	chr9:117140664	-0.10768	N	N	7	intronic	.	AKNA	ENSG00000106948
rs550548006	chr13:28843054	-0.28548	N	chr13:28455266	NA	intronic	.	PAN3	ENSG00000152520
rs191160341	chr19:15571962	-0.18152	N	N	5	intronic	.	RASAL3	ENSG00000105122
rs77848417	chr2:233932614	-0.28295	N	chr2:234115629	5	intronic	.	.	.
rs186282765	chr4:2788790	-0.29416	N	chr4:3148276	4	intergenic	.	.	.
rs568028208	chr16:88769577	-0.1138	N	chr16:88518569	NA	UTR5	.	RNF166	ENSG00000158717
rs576129217	chr3:114005301	-0.27894	N	N	NA	intergenic	.	.	.
rs187030262	chr1:89725688	-0.2253	N	N	4	UTR3	.	GBP5	ENSG00000154451
rs554823357	chr15:65128002	-0.09992	N	chr15:64672002	NA	intergenic	.	.	.
rs563695745	chr15:77281541	-0.26318	N	chr15:77313571	NA	intergenic	.	.	.
rs76269059	chr2:233945321	0.64642	N	chr2:234115629	4	intronic	.	.	.
rs376709088	chr3:45988254	-0.32708	N	chr3:46418689	4	exonic	nonsynonymous	FYCO1	ENSG00000163820
rs1024995	chr5:150476004	-0.25853	N	chr5:150567017	3a	intergenic	.	.	.
rs115514825	chr6:29917194	-0.23651	N	chr6:29596242	5	intergenic	.	.	.
rs185237142	chr2:68917489	-0.1044	N	chr2:68615546	4	intergenic	.	.	.
rs536833725	chr11:118218325	-0.20585	N	chr11:118639653	NA	intronic	.	CD3G	ENSG00000160654
rs551677355	chr5:76149855	-0.11135	N	chr5:76058509	NA	intronic	.	S100Z	ENSG00000171643
rs558272316	chr15:81586262	-0.11106	N	N	NA	intronic	.	IL16	ENSG00000172349
rs115292902	chr9:134128236	0.12834	N	N	2b	intergenic	.	.	.
rs181332866	chr5:66502378	-0.23892	N	N	4	intergenic	.	.	.
rs189804796	chr6:128134909	-0.25193	N	N	5	exonic	nonsynonymous	THEMIS	ENSG00000172673
rs560959700	chr7:43666364	-0.30712	N	N	NA	UTR3	.	STK17A	ENSG00000164543
rs9274648	chr6:32636215	-0.21003	N	N	4	intergenic	.	.	.
rs9274649	chr6:32636217	-0.21003	N	N	4	intergenic	.	.	.
rs548980780	chr16:57032746	-0.05762	N	chr16:57061189	NA	intergenic	.	NLRC5	ENSG00000140853
rs545230	chr11:60869481	-0.25741	N	chr11:60830367	2b	upstream	.	.	.
rs540467795	chr12:123917180	-0.21698	N	chr12:124019055	NA	intronic	.	RILPL2	ENSG00000150977
rs9274640	chr6:32636154	-0.21003	N	N	4	intergenic	.	.	.
rs180959268	chr1:167619576	0.0006	N	chr1:167600842	4	intronic	.	RCSD1	ENSG00000198771
rs371891976	chr3:111043598	-0.27894	N	N	5	intergenic	.	.	.
rs9274645	chr6:32636190	-0.21003	N	N	4	intergenic	.	.	.
rs9274646	chr6:32636210	-0.21003	N	N	4	intergenic	.	.	.
rs9274647	chr6:32636211	-0.21003	N	N	4	intergenic	.	.	.
rs568413205	chr7:98974256	-0.10918	N	chr7:99036920	NA	intronic	.	ARPC1B	ENSG00000130429
rs543863531	chr12:121477037	-0.16008	N	chr12:121194862	NA	UTR5	.	OASL	ENSG00000135114
rs376283592	chr8:145060571	-0.19711	N	chr8:144626721	4	UTR5	.	PARP10	ENSG00000178685
rs376584523	chr19:18231954	-0.30276	N	chr19:18398030	7	intronic	.	MAST3	ENSG00000099308
rs146847740	chr2:204798190	-0.20585	N	chr2:204584456	7	intergenic	.	.	.
rs548075690	chr1:160530055	-0.29881	N	N	NA	intronic	.	CD84	ENSG00000066294
rs191700748	chr1:26867624	-0.15538	N	chr1:27100243	6	intronic	.	RPS6KA1	ENSG00000117676
rs540161990	chr9:117103160	-0.18663	N	N	NA	intronic	.	AKNA	ENSG00000106948
rs78243842	chr10:6113676	-0.31618	N	chr10:6101129	5	intergenic	.	.	.
rs35587010	chr1:202131289	-0.08235	N	N	2b	upstream	.	.	.
rs200597596	chr7:106509608	-0.09647	N	chr7:106372219	5	exonic	synonymous	PIK3CG	ENSG00000105851
rs140063338	chr16:85937428	-0.17173	N	chr16:85938755	2b	intronic	.	IRF8	ENSG00000140968
rs537362357	chr17:73240053	-0.29778	N	chr17:72762646	NA	intronic	.	GGA3	ENSG00000125447
rs146706887	chr11:60790684	-0.01979	N	chr11:60830367	6	intergenic	.	.	.
rs200975193	chr6:74161231	0.00893	N	N	2b	intronic	.	MB21D1	ENSG00000164430
rs187276053	chr5:169726269	-0.1795	N	chr5:169691627	6	intergenic	.	.	.
rs559950301	chr12:122211208	-0.34158	N	chr12:122254713	NA	intronic	.	TMEM120B	ENSG00000188735
rs551648975	chr16:68029111	-0.15011	N	chr16:68138091	NA	intronic	.	DPEP2	ENSG00000167261
rs542618631	chr11:117859796	-0.10662	N	chr11:118081270	NA	intronic	.	IL10RA	ENSG00000110324
rs7769370	chr6:29856682	-0.13215	N	chr6:29596242	5	ncRNA_intronic	.	.	.
rs191047843	chr6:31440114	-0.18152	N	N	5	ncRNA_exonic	.	.	.
rs559745645	chr9:100870218	-0.33049	N	N	NA	intronic	.	TRIM14	ENSG00000106785
rs539526974	chr1:198590277	0.0022	N	chr1:199000727	NA	intergenic	.	.	.
rs567399549	chr11:60886287	-0.25741	N	chr11:60830367	NA	intronic	.	CD5	ENSG00000110448
rs532393452	chr17:8814516	-0.087	N	chr17:8784361	NA	intronic	.	PIK3R5	ENSG00000141506
rs530884001	chr20:57744636	-0.20585	N	N	NA	intergenic	.	.	.
rs146766907	chr17:33863635	-0.20305	N	chr17:33763678	4	intergenic	.	.	.
rs117816340	chr2:136896939	-0.06578	N	chr2:136713108	5	intergenic	.	.	.
rs146016436	chr14:22392622	-0.30404	N	N	5	intergenic	.	.	.
rs545456355	chr11:60861062	-0.19997	N	chr11:60830367	NA	intergenic	.	.	.
rs578222939	chr7:50414725	-0.0975	N	chr7:50313352	NA	intronic	.	IKZF1	ENSG00000185811
rs552121058	chr8:11349857	0.00019	N	chr8:11836514	NA	intergenic	.	.	.
rs540560575	chr1:160430843	-0.18608	N	N	NA	intergenic	.	.	.
rs543031187	chr22:40353076	0.57457	N	chr22:40317126	NA	intronic	.	GRAP2	ENSG00000100351
rs568873094	chr6:108059284	-0.22738	N	N	NA	intronic	.	SCML4	ENSG00000146285
rs527399483	chr17:76768330	-0.13958	N	N	NA	intronic	.	CYTH1	ENSG00000108669
rs189972435	chr19:15572687	-0.18152	N	N	5	intronic	.	RASAL3	ENSG00000105122
rs192998540	chr7:86846436	-0.28829	N	N	4	intronic	.	TMEM243	ENSG00000135185
rs561148007	chr11:48053845	-0.11951	N	chr11:47888036	NA	intronic	.	PTPRJ	ENSG00000149177
rs184118382	chr21:43833109	-0.23524	N	chr21:43850713	5	intronic	.	UBASH3A	ENSG00000160185
rs535844710	chr7:138729336	-0.08972	N	chr7:138735512	NA	UTR3	.	ZC3HAV1	ENSG00000105939
rs527918956	chr20:43606629	-0.31054	N	N	NA	intronic	.	STK4	ENSG00000101109
rs547962079	chr16:57079861	-0.0093	N	chr16:57061189	NA	intronic	.	NLRC5	ENSG00000140853
rs189372867	chr17:29143817	-0.19982	N	N	5	intronic	.	CRLF3	ENSG00000176390
rs142782895	chr22:40357525	0.54261	N	chr22:40317126	4	intronic	.	GRAP2	ENSG00000100351
rs77367039	chr2:192541526	-0.26393	N	chr2:192522423	2b	intergenic	.	.	.
rs34200254	chr9:117124311	-0.18663	N	N	5	intronic	.	AKNA	ENSG00000106948
rs12534412	chr7:138760718	-0.30051	N	chr7:138735512	4	intronic	.	ZC3HAV1	ENSG00000105939
rs76271895	chr4:2813734	-0.33837	N	chr4:3148276	4	intronic	.	SH3BP2	ENSG00000087266
rs574304234	chr8:56919192	-0.14423	N	chr8:56800362	NA	intronic	.	LYN	ENSG00000254087
rs371380680	chr22:23161504	-0.09804	N	N	4	intergenic	.	.	.
rs587676160	chr1:150540103	-0.26106	N	chr1:150595537	NA	ncRNA_intronic	.	.	.
rs143878736	chr19:15575604	0.14111	N	N	4	upstream	.	.	.
rs553781082	chr5:131830331	-0.27768	N	chr5:131705458	NA	intergenic	.	.	.
rs559394704	chr17:76382396	-0.23753	N	chr17:76257892	NA	intronic	.	PGS1	ENSG00000087157
rs182135077	chr1:117356617	-0.34467	N	chr1:117544331	5	intergenic	.	.	.
rs186406486	chr6:106538015	-0.00427	N	chr6:106727215	4	intronic	.	PRDM1	ENSG00000057657
rs188183303	chr7:50369323	-0.20768	N	chr7:50313352	3a	intronic	.	IKZF1	ENSG00000185811
rs545920092	chr4:48136891	-0.27894	N	N	NA	upstream;downstream	.	.	.
rs543705416	chr1:160545131	0.42661	N	N	NA	intronic	.	CD84	ENSG00000066294
rs575174447	chr2:231089920	0.13829	N	chr2:231161026	NA	intronic	.	SP110	ENSG00000135899
rs534662140	chr22:50629420	-0.00928	N	chr22:50628937	NA	intronic	.	TRABD	ENSG00000170638
rs568274797	chr2:98338744	-0.25741	N	chr2:98271575	NA	intronic	.	ZAP70	ENSG00000115085
rs370625898	chr17:76115443	-0.2253	N	chr17:76257892	3a	exonic	synonymous	TMC6	ENSG00000141524
rs530258387	chr3:52278242	-0.24752	N	N	NA	intergenic	.	.	.
rs79368310	chr6:2854862	-0.22893	N	N	4	upstream;downstream	.	.	.
rs528064252	chr17:16892713	-0.25883	N	chr17:16852187	NA	intergenic	.	.	.
rs291042	chr16:57033607	0.14115	N	chr16:57061189	4	intergenic	.	NLRC5	ENSG00000140853
rs59917655	chr17:8846127	-0.13365	N	chr17:8784361	7	intronic	.	PIK3R5	ENSG00000141506
rs113551080	chr6:108058852	-0.22738	N	N	5	intronic	.	SCML4	ENSG00000146285
rs545471621	chr16:3122386	-0.14336	N	chr16:3521071	NA	intergenic	.	.	.
rs112594871	chr18:2661428	-0.30712	N	N	7	intronic	.	SMCHD1	ENSG00000101596
rs552690497	chr3:150924869	-0.29175	N	chr3:151073355	NA	intronic	.	MED12L	ENSG00000144893
rs540127516	chr14:91875278	-0.18171	N	N	NA	intronic	.	CCDC88C	ENSG00000015133
rs547340926	chr14:91783055	-0.18171	N	N	NA	intronic	.	CCDC88C	ENSG00000015133
rs186780103	chr19:6793734	-0.07149	N	chr19:6671369	2b	intronic	.	VAV1	ENSG00000141968
rs559742517	chr16:57057182	-0.05269	N	chr16:57061189	NA	intronic	.	NLRC5	ENSG00000140853
rs573443531	chr5:35850995	-0.21959	N	chr5:35875134	NA	intergenic	.	.	.
rs185827211	chr19:1088325	-0.18171	N	chr19:836144	2a	UTR3	.	POLR2E	ENSG00000099817
rs181850286	chr20:57736046	-0.2323	N	N	5	intergenic	.	.	.
rs564706950	chr19:42055587	-0.12172	N	N	NA	upstream	.	.	.
rs1318372	chr1:160537784	-0.21091	N	N	4	intronic	.	CD84	ENSG00000066294
rs538814079	chr1:23955701	-0.12356	N	chr1:23850023	NA	ncRNA_intronic	.	.	.
rs558574015	chr8:126948866	-0.27894	N	chr8:126474356	NA	ncRNA_intronic	.	.	.
rs553488064	chr2:233970960	-0.12551	N	chr2:234115629	NA	intronic	.	.	.
rs550559827	chr14:91862822	-0.1094	N	N	NA	intronic	.	CCDC88C	ENSG00000015133
rs556760573	chr7:3082848	-0.03089	N	chr7:2759473	NA	intronic	.	CARD11	ENSG00000198286
rs76889212	chr20:1642653	-0.28409	N	chr20:1931001	4	intergenic	.	.	.
rs543722935	chr5:133447571	-0.30549	N	chr5:133619966	NA	intergenic	.	.	.
rs576444816	chr8:82019757	-0.10233	N	N	NA	intronic	.	PAG1	ENSG00000076641
rs138935069	chr6:106543816	-0.24963	N	chr6:106727215	7	intronic	.	PRDM1	ENSG00000057657
rs149497613	chr15:89189858	-0.23801	N	N	6	intronic	.	ISG20	ENSG00000172183
rs181368174	chr14:105532789	-0.33688	N	chr14:105637156	4	upstream	.	.	.
rs141978486	chr5:169707811	-0.12858	N	chr5:169691627	7	intronic	.	LCP2	ENSG00000043462
rs543156723	chr1:26946537	-0.31706	N	chr1:27100243	NA	intergenic	.	.	.
rs538396529	chr19:6862094	-0.17564	N	chr19:6671369	NA	intergenic	.	.	.
rs74820860	chr1:117048813	-0.12578	N	chr1:117544331	4	intergenic	.	.	.
rs535699671	chr6:32636128	-0.21003	N	N	NA	intergenic	.	.	.
rs191735277	chr6:7138035	-0.20606	N	chr6:7315563	4	intronic	.	RREB1	ENSG00000124782
rs11656488	chr17:3614738	-0.25455	N	chr17:3828702	3a	intergenic	.	.	.
rs552190891	chr5:169077120	-0.06644	N	N	NA	intronic	.	DOCK2	ENSG00000134516
rs149655874	chr21:46313043	-0.03652	N	N	4	intronic	.	ITGB2	ENSG00000160255
rs555560713	chr2:204701573	-0.34467	N	chr2:204584456	NA	intergenic	.	.	.
rs376821340	chr6:27861062	-0.26848	N	N	2a	upstream	.	.	.
rs550968810	chr7:138765867	-0.31205	N	chr7:138735512	NA	intronic	.	ZC3HAV1	ENSG00000105939
rs7824819	chr8:82042630	0.13305	N	N	4	intergenic	.	.	.
rs527990886	chr17:6917925	-0.33804	N	chr17:7240391	NA	ncRNA_exonic	.	.	.
rs563100614	chr19:15570779	-0.18152	N	N	NA	intronic	.	RASAL3	ENSG00000105122
rs544193981	chr17:4634645	-0.33185	N	chr17:4755424	NA	upstream	.	.	.
rs6130746	chr20:43699228	-0.23309	Y	N	7	intronic	.	STK4	ENSG00000101109
rs192284342	chr4:38859492	0.16535	N	chr4:38677227	4	intergenic	.	.	.
rs189835372	chr9:117686211	-0.21865	N	chr9:117696336	6	intronic	.	TNFSF8	ENSG00000106952
rs559122695	chr5:169064150	0.14024	N	N	NA	upstream	.	.	.
rs186853114	chr17:4634533	-0.33185	N	chr17:4755424	2a	upstream	.	.	.
rs186999598	chr14:91847400	-0.27022	N	N	4	intronic	.	CCDC88C	ENSG00000015133
rs188157410	chr1:89752566	-0.25461	N	N	7	intergenic	.	.	.
rs558332003	chr9:117131370	-0.17393	N	N	NA	intronic	.	AKNA	ENSG00000106948
rs144148703	chr16:28935339	-0.18519	N	N	4	intronic	.	RABEP2	ENSG00000177548
rs538626123	chr17:76134052	-0.05269	N	chr17:76257892	NA	intronic	.	TMC8	ENSG00000167895
rs572086276	chr1:26866792	-0.16031	N	chr1:27100243	NA	intronic	.	RPS6KA1	ENSG00000117676
rs181352298	chr15:45010639	-0.18171	N	N	4	downstream	.	B2M	ENSG00000166710
rs12527715	chr6:32816998	-0.25571	N	N	4	intronic	.	TAP1	ENSG00000168394
rs570346176	chr2:98357447	-0.25456	N	chr2:98271575	NA	intergenic	.	.	.
rs533963742	chr15:44961008	-0.20797	N	N	NA	intronic	.	PATL2	ENSG00000229474
rs544555492	chr10:50385010	-0.23805	N	chr10:50264204	NA	intronic	.	C10orf128	ENSG00000204161
rs182757826	chr17:8854732	0.08289	N	chr17:8784361	5	intronic	.	PIK3R5	ENSG00000141506
rs528645672	chr19:15562300	-0.12607	N	N	NA	downstream	.	.	.
rs564195953	chr20:57727252	-0.23524	N	N	NA	intergenic	.	.	.
rs576035499	chr16:57040295	-0.18152	N	chr16:57061189	NA	intergenic	.	NLRC5	ENSG00000140853
rs567924839	chr1:160518769	0.10398	N	N	NA	intronic	.	CD84	ENSG00000066294
rs557571060	chr5:171577947	-0.2483	N	chr5:171931939	NA	intronic	.	STK10	ENSG00000072786
rs559864134	chr15:89191286	-0.2549	N	N	NA	intronic	.	ISG20	ENSG00000172183
rs12675749	chr8:126951097	-0.25741	N	chr8:126474356	6	ncRNA_intronic	.	.	.
rs568617812	chr20:57762533	-0.20585	N	N	NA	intergenic	.	.	.
rs114101387	chr2:192483051	-0.27894	N	chr2:192522423	5	intergenic	.	.	.
rs529536380	chr3:111386764	0.26454	N	chr3:111840513	NA	intergenic	.	.	.
rs7511971	chr1:9714177	-0.32736	N	chr1:9713500	2b	ncRNA_intronic	.	PIK3CD	ENSG00000171608
rs116985243	chr12:53600279	-0.12315	N	chr12:53747853	5	intronic	.	ITGB7	ENSG00000139626
rs564522070	chr11:48128733	0.29022	N	chr11:47888036	NA	intronic	.	PTPRJ	ENSG00000149177
rs569431421	chr12:92987861	0.08491	N	chr12:92747528	NA	intergenic	.	.	.
rs12997264	chr2:233994629	-0.23138	N	chr2:234115629	4	intronic	.	.	.
rs139320414	chr11:117856535	-0.15648	N	chr11:118081270	2b	upstream	.	.	.
rs139320410	chr7:43675103	-0.31054	N	N	5	intergenic	.	.	.
rs578201882	chr2:233942274	-0.12578	N	chr2:234115629	NA	intronic	.	.	.
rs552178255	chr21:42734038	-0.32981	N	N	NA	intronic	.	MX2	ENSG00000183486
rs559997372	chr11:111250055	-0.23216	N	chr11:111543916	NA	UTR5	.	POU2AF1	ENSG00000110777
rs192871301	chr5:156681140	-0.07136	N	chr5:156442784	6	UTR3	.	ITK	ENSG00000113263
rs537427311	chr11:4414405	-0.1449	N	N	NA	intronic	.	TRIM21	ENSG00000132109
rs539561386	chr6:26446306	-0.06783	N	N	NA	intronic	.	BTN3A3	ENSG00000111801
rs539272775	chr19:14144269	-0.12578	N	chr19:14499477	NA	intronic	.	IL27RA	ENSG00000104998
rs201777547	chr11:117869502	-0.12858	N	chr11:118081270	5	exonic	nonsynonymous	IL10RA	ENSG00000110324
rs577186285	chr1:114411958	-0.18152	N	chr1:114377568	NA	ncRNA_intronic	.	PTPN22	ENSG00000134242
rs79492127	chr4:40234287	-0.31768	N	N	4	intronic	.	RHOH	ENSG00000168421
rs552900144	chr15:89179785	-0.23365	N	N	NA	intronic	.	.	.
rs534354354	chr10:135090427	-0.18411	N	N	NA	upstream	.	.	.
rs182080921	chr15:44963563	-0.20305	N	N	5	intronic	.	PATL2	ENSG00000229474
rs562074756	chr16:57042352	-0.25461	N	chr16:57061189	NA	intergenic	.	NLRC5	ENSG00000140853
rs149493627	chr11:128594660	-0.27263	N	chr11:128562098	4	intronic	.	FLI1	ENSG00000151702
rs561836411	chr11:48026733	-0.30457	N	chr11:47888036	NA	intronic	.	PTPRJ	ENSG00000149177
rs536742500	chr1:117345328	-0.22738	N	chr1:117544331	NA	intergenic	.	.	.
rs545464196	chr1:26872512	0.00726	N	chr1:27100243	NA	exonic	nonsynonymous	RPS6KA1	ENSG00000117676
rs534089843	chr17:33815100	-0.04953	N	chr17:33763678	NA	upstream	.	.	.
rs73028683	chr3:169762954	-0.12792	N	chr3:169487501	2b	intronic	.	GPR160	ENSG00000173890
rs146105995	chr9:117677358	-0.25571	N	chr9:117696336	5	intronic	.	TNFSF8	ENSG00000106952
rs547522769	chr1:160491135	-0.21386	N	N	NA	intronic	.	SLAMF6	ENSG00000162739
rs185744887	chr7:138776042	-0.23801	N	chr7:138735512	4	intronic	.	ZC3HAV1	ENSG00000105939
rs572387597	chr6:29692343	-0.13215	N	chr6:29596242	NA	intronic	.	HLA-F	ENSG00000204642
rs577972965	chr16:57077529	-0.04491	N	chr16:57061189	NA	intronic	.	NLRC5	ENSG00000140853
rs544022473	chr17:8853239	-0.23244	N	chr17:8784361	NA	intronic	.	PIK3R5	ENSG00000141506
rs537182604	chr6:149805271	-0.20961	N	chr6:149793000	NA	intronic	.	ZC3H12D	ENSG00000178199
rs138070349	chr18:2639105	-0.12578	N	N	7	intergenic	.	.	.
rs551432970	chr2:68949246	-0.19496	N	chr2:68615546	NA	intergenic	.	.	.
rs12980370	chr19:1027343	-0.3414	N	chr19:836144	4	intronic	.	CNN2	ENSG00000064666
rs115406787	chr6:106443040	-0.22708	N	chr6:106727215	4	intergenic	.	.	.
rs115890169	chr16:88764190	-0.20604	N	chr16:88518569	5	intronic	.	RNF166	ENSG00000158717
rs567782934	chr7:150363981	-0.284	N	chr7:150278589	NA	intergenic	.	.	.
rs36001311	chr6:31319815	-0.04966	N	N	2b	intergenic	.	.	.
rs183666899	chr16:50715133	0.09834	N	chr16:50663477	4	UTR5	.	SNX20	ENSG00000167208
rs547875556	chr21:43823009	-0.30833	N	chr21:43850713	NA	upstream	.	.	.
rs574928039	chr6:106542906	-0.25741	N	chr6:106727215	NA	intronic	.	PRDM1	ENSG00000057657
rs576627202	chr2:198143220	-0.29358	N	chr2:198544183	NA	ncRNA_intronic	.	ANKRD44	ENSG00000065413
rs145016155	chr6:32817452	-0.25571	N	N	6	intronic	.	TAP1	ENSG00000168394
rs563041148	chr19:1089200	-0.18171	N	chr19:836144	NA	intronic	.	POLR2E	ENSG00000099817
rs529226224	chr7:38389450	-0.08242	N	N	NA	ncRNA_intronic	.	.	.
rs543907316	chr17:76721979	-0.15682	N	chr17:76257892	NA	intronic	.	CYTH1	ENSG00000108669
rs541276171	chr1:198580571	-0.31618	N	chr1:199000727	NA	intergenic	.	.	.
rs546976419	chr14:91768874	-0.27812	N	N	NA	intronic	.	CCDC88C	ENSG00000015133
rs9486726	chr6:108139688	-0.26851	N	N	3a	intronic	.	SCML4	ENSG00000146285
rs9486727	chr6:108143276	-0.09855	N	N	5	intronic	.	SCML4	ENSG00000146285
rs9486720	chr6:108127635	-0.21865	N	N	7	intronic	.	SCML4	ENSG00000146285
rs553785496	chr2:136969664	-0.32958	N	chr2:136713108	NA	intergenic	.	.	.
rs571663088	chr16:29611521	-0.18697	N	chr16:30082508	NA	upstream	.	.	.
rs9486728	chr6:108143602	0.22802	N	N	4	intronic	.	SCML4	ENSG00000146285
rs9486729	chr6:108145801	-0.19453	Y	N	2c	upstream	.	.	.
rs532141997	chr11:118212029	-0.20585	N	chr11:118639653	NA	intronic	.	CD3D	ENSG00000167286
rs149301288	chr6:106564832	-0.22738	N	chr6:106727215	7	intergenic	.	.	.
rs575340395	chr17:76745096	0.0348	N	chr17:76257892	NA	intronic	.	CYTH1	ENSG00000108669
rs184394751	chr8:82010679	-0.02725	N	N	5	intronic	.	PAG1	ENSG00000076641
rs147659581	chr1:160677456	-0.25821	N	chr1:161168189	4	intronic	.	CD48	ENSG00000117091
rs538007262	chr5:49961302	-0.0018	N	chr5:49958363	NA	upstream	.	.	.
rs564135908	chr15:44960848	-0.20797	N	N	NA	intronic	.	PATL2	ENSG00000229474
rs182986237	chr11:1874936	-0.25346	N	chr11:2320013	2b	intronic	.	LSP1	ENSG00000130592
rs548138698	chr2:197012339	-0.23309	N	chr2:196974333	NA	intronic	.	STK17B	ENSG00000081320
rs151303796	chr7:106502826	-0.25461	N	chr7:106372219	7	intergenic	.	.	.
rs139586587	chr4:100738065	0.34534	N	N	4	UTR5	.	DAPP1	ENSG00000070190
rs188579456	chr11:44591016	-0.05358	N	N	4	intronic	.	CD82	ENSG00000085117
rs528502169	chr7:50431907	-0.13365	N	chr7:50313352	NA	intronic	.	IKZF1	ENSG00000185811
rs377602870	chr16:28506016	-0.06132	N	chr16:28131510	2b	exonic	nonsynonymous	APOBR	ENSG00000184730
rs531765730	chr17:8799643	-0.25434	N	chr17:8784361	NA	intronic	.	PIK3R5	ENSG00000141506
rs541713740	chr22:40343596	-0.2236	N	chr22:40317126	NA	intronic	.	GRAP2	ENSG00000100351
rs564388565	chr1:167475703	-0.25741	N	chr1:167600842	NA	intronic	.	CD247	ENSG00000198821
rs537729302	chr10:6309289	0.00951	N	chr10:6101129	NA	intergenic	.	.	.
rs568727962	chr6:108041918	-0.21865	N	N	NA	exonic	nonsynonymous	SCML4	ENSG00000146285
rs114624579	chr2:7867121	-0.15616	N	chr2:7728766	5	intergenic	.	.	.
rs556264699	chr9:117142724	-0.17829	N	N	NA	intronic	.	AKNA	ENSG00000106948
rs78845501	chr2:137085789	-0.30833	N	chr2:136713108	5	intergenic	.	.	.
rs563340361	chr20:43680563	-0.22902	N	N	NA	intronic	.	STK4	ENSG00000101109
rs11999839	chr9:117156365	-0.10918	N	N	6	intronic	.	AKNA	ENSG00000106948
rs368428139	chr12:32121452	-0.29903	N	chr12:32138924	5	intronic	.	KIAA1551	ENSG00000174718
rs529072610	chr11:128608614	-0.28042	N	chr11:128562098	NA	intronic	.	FLI1	ENSG00000151702
rs535626271	chr14:52794415	-0.15773	N	chr14:52618827	NA	UTR3	.	PTGER2	ENSG00000125384
rs552527780	chr11:117845563	-0.15011	N	chr11:118081270	NA	intergenic	.	.	.
rs541619880	chr16:57025616	-0.20334	N	chr16:57061189	NA	intergenic	.	NLRC5	ENSG00000140853
rs181730863	chr3:14443191	-0.27551	N	N	5	upstream	.	.	.
rs713925	chr22:40299158	-0.09579	N	chr22:39840130	3a	intronic	.	GRAP2	ENSG00000100351
rs537393407	chr7:50365721	-0.26247	N	chr7:50313352	NA	intronic	.	IKZF1	ENSG00000185811
rs148217390	chr16:57105025	-0.05269	N	chr16:57061189	5	intronic	.	NLRC5	ENSG00000140853
rs562387350	chr16:57066540	-0.18152	N	chr16:57061189	NA	intronic	.	NLRC5	ENSG00000140853
rs556724652	chr2:136873574	-0.32042	N	chr2:136713108	NA	UTR5	.	CXCR4	ENSG00000121966
rs10504730	chr8:82017372	-0.34487	N	N	5	intronic	.	PAG1	ENSG00000076641
rs557482498	chr5:150456415	-0.28809	N	chr5:150567017	NA	intronic	.	TNIP1	ENSG00000145901
rs577943372	chr8:82020047	-0.34317	N	N	NA	intronic	.	PAG1	ENSG00000076641
rs551080917	chr19:42058924	-0.19283	N	N	NA	intronic	.	CEACAM21	ENSG00000007129
rs553116167	chr2:198071418	-0.3151	N	chr2:198544183	NA	intronic	.	ANKRD44	ENSG00000065413
rs546466229	chr8:130899589	-0.12422	N	chr8:130572110	NA	intronic	.	FAM49B	ENSG00000153310
rs140840552	chr2:69009783	-0.12858	N	chr2:68615546	6	intronic	.	ARHGAP25	ENSG00000163219
rs536751023	chr2:231092698	-0.29881	N	chr2:231161026	NA	intronic	.	SP140	ENSG00000079263
rs30139	chr5:156641045	-0.01487	N	chr5:156442784	5	intronic	.	ITK	ENSG00000113263
rs30138	chr5:156640402	-0.20585	N	chr5:156442784	5	intronic	.	ITK	ENSG00000113263
rs569831288	chr19:18230112	-0.03085	N	chr19:18398030	NA	intronic	.	MAST3	ENSG00000099308
rs544267939	chr2:136887418	-0.09179	N	chr2:136713108	NA	intergenic	.	.	.
rs541212829	chr9:100872817	-0.33049	N	N	NA	intronic	.	TRIM14	ENSG00000106785
rs182509893	chr7:2934331	-0.23378	N	chr7:2759473	4	intergenic	.	.	.
rs533298475	chr11:118766747	-0.2838	N	chr11:118747576	NA	UTR3	.	BCL9L	ENSG00000186174
rs116246916	chr4:6687139	-0.26244	N	chr4:6969919	5	intergenic	.	.	.
rs30137	chr5:156640202	-0.20585	Y	chr5:156442784	5	intronic	.	ITK	ENSG00000113263
rs576542301	chr10:50396371	-0.03299	N	chr10:50264204	NA	exonic	nonsynonymous	C10orf128	ENSG00000204161
rs30135	chr5:156640092	-0.25571	N	chr5:156442784	7	intronic	.	ITK	ENSG00000113263
rs30134	chr5:156638949	-0.20585	N	chr5:156442784	5	intronic	.	ITK	ENSG00000113263
rs8075341	chr17:29136565	-0.19982	Y	N	1f	intronic	.	CRLF3	ENSG00000176390
rs533238868	chr6:31464338	-0.27361	N	N	NA	intronic	.	.	.
rs138075277	chr7:50460080	-0.17829	N	chr7:50313352	5	intronic	.	IKZF1	ENSG00000185811
rs140283726	chr16:57022312	-0.04491	N	chr16:57061189	4	intergenic	.	.	.
rs557723095	chr2:113926260	-0.18735	N	chr2:113712407	NA	intergenic	.	.	.
rs574496320	chr9:117655913	-0.2987	N	chr9:117696336	NA	UTR3	.	.	.
rs529402854	chr19:48761951	-0.11644	N	chr19:49127490	NA	downstream	.	.	.
rs187202556	chr1:235147810	0.05914	N	chr1:234879890	4	intergenic	.	.	.
rs182472928	chr14:65755303	-0.32899	N	chr14:65564703	4	intergenic	.	.	.
rs568023334	chr2:197045399	-0.19527	N	chr2:196974333	NA	intergenic	.	.	.
rs35967729	chr2:202099185	-0.12858	N	chr2:202112471	2b	intronic	.	CASP8	ENSG00000064012
rs114710497	chr2:204808177	-0.32314	N	chr2:204584456	5	intronic	.	ICOS	ENSG00000163600
rs560052307	chr5:1313424	-0.09932	N	chr5:1313242	NA	intergenic	.	.	.
rs551129122	chr5:35865161	-0.32314	N	chr5:35875134	NA	intronic	.	IL7R	ENSG00000168685
rs148027039	chr9:350337	-0.30144	N	chr9:288414	5	intronic	.	DOCK8	ENSG00000107099
rs546981857	chr19:6863439	0.0356	N	chr19:6671369	NA	intergenic	.	.	.
rs201867336	chr6:109766660	-0.20604	N	chr6:109376647	4	exonic	nonsynonymous	MICAL1	ENSG00000135596
rs187253446	chr8:42150800	0.05172	N	N	4	intronic	.	IKBKB	ENSG00000104365
rs551413059	chr3:150921640	-0.27894	N	chr3:151073355	NA	intronic	.	MED12L	ENSG00000144893
rs550105830	chr7:50431176	-0.13857	N	chr7:50313352	NA	intronic	.	IKZF1	ENSG00000185811
rs528898312	chr7:50304998	-0.03661	N	chr7:50313352	NA	intergenic	.	.	.
rs533799088	chr9:117110449	-0.33616	N	N	NA	intronic	.	AKNA	ENSG00000106948
rs535469479	chr22:44589402	-0.09876	N	chr22:44330031	NA	intronic	.	PARVG	ENSG00000138964
rs550945377	chr1:114415152	-0.0418	N	chr1:114377568	NA	ncRNA_intronic	.	.	.
rs558664928	chr11:60788970	-0.21077	N	chr11:60830367	NA	intergenic	.	.	.
rs495664	chr16:4400283	-0.29609	Y	chr16:4476089	5	intronic	.	CORO7-PAM16	ENSG00000103426
rs549807449	chr5:169726570	-0.1795	N	chr5:169691627	NA	intergenic	.	.	.
rs574074099	chr1:117297843	0.05857	N	chr1:117544331	NA	intronic	.	CD2	ENSG00000116824
rs551276046	chr2:231091077	0.4264	N	chr2:231161026	NA	intronic	.	SP140	ENSG00000079263
rs542275051	chr2:136889444	0.09243	N	chr2:136713108	NA	intergenic	.	.	.
rs536925206	chr8:126941852	-0.25741	N	chr8:126474356	NA	ncRNA_intronic	.	.	.
rs571171057	chr2:202116001	-0.22738	N	chr2:202112471	NA	intronic	.	CASP8	ENSG00000064012
rs183300413	chr11:60794464	0.03211	N	chr11:60830367	2b	intergenic	.	.	.
rs495669	chr16:4400287	-0.29609	N	chr16:4476089	5	intronic	.	CORO7-PAM16	ENSG00000103426
rs80023423	chr6:108077540	-0.2323	N	N	6	intronic	.	SCML4	ENSG00000146285
rs527794334	chr16:4463330	-0.131	N	chr16:4476089	NA	exonic	nonsynonymous	CORO7	ENSG00000262246
rs554534284	chr2:231790670	-0.26932	N	N	NA	upstream	.	.	.
rs34289240	chr6:106588680	-0.24018	N	chr6:106727215	2b	intergenic	.	.	.
rs1625630	chr6:108030555	-0.21865	Y	N	6	intronic	.	SCML4	ENSG00000146285
rs522073	chr11:60878662	-0.25741	N	chr11:60830367	5	intronic	.	CD5	ENSG00000110448
rs568758017	chr14:91783618	0.00927	N	N	NA	intronic	.	CCDC88C	ENSG00000015133
rs530958098	chr2:137140412	-0.06122	N	chr2:136713108	NA	intergenic	.	.	.
rs558812884	chr21:34672929	-0.12578	N	chr21:34439889	NA	intergenic	.	.	.
rs562171239	chr19:42066415	-0.1267	N	N	NA	intronic	.	CEACAM21	ENSG00000007129
rs540574013	chr12:32125595	-0.33487	N	chr12:32138924	NA	intronic	.	KIAA1551	ENSG00000174718
rs574693873	chr5:14595673	-0.01453	N	chr5:14610309	NA	intronic	.	FAM105A	ENSG00000145569
rs62182595	chr2:204731188	-0.32314	N	chr2:204584456	6	intergenic	.	.	.
rs192851794	chr9:92079099	0.03985	N	chr9:91593290	4	intronic	.	SEMA4D	ENSG00000187764
rs570845147	chr17:25957657	-0.12578	N	chr17:25848196	NA	upstream	.	LGALS9	ENSG00000168961
rs139215997	chr5:131770904	-0.34324	N	chr5:131705458	4	ncRNA_intronic	.	.	.
rs557129293	chr22:50638293	-0.27488	N	chr22:50628937	NA	downstream	.	.	.
rs569170138	chr16:88769115	-0.22785	N	chr16:88518569	NA	intronic	.	RNF166	ENSG00000158717
rs551780722	chr16:50709490	-0.26247	N	chr16:50663477	NA	intronic	.	SNX20	ENSG00000167208
rs574763684	chr1:234980457	-0.2496	N	chr1:234879890	NA	intergenic	.	.	.
rs550529034	chr14:22386777	-0.33005	N	N	NA	intergenic	.	.	.
rs560945328	chr17:33826360	-0.19432	N	chr17:33763678	NA	intergenic	.	.	.
rs530488362	chr1:117314158	-0.21959	N	chr1:117544331	NA	intergenic	.	.	.
rs564518458	chr2:158326171	0.35956	N	chr2:158520905	NA	intergenic	.	.	.
rs181347960	chr6:108114190	-0.32314	N	N	6	intronic	.	SCML4	ENSG00000146285
rs373090787	chr7:50450467	-0.31205	N	chr7:50313352	5	intronic	.	IKZF1	ENSG00000185811
rs370296532	chr2:69012866	-0.25741	N	chr2:68615546	7	intronic	.	ARHGAP25	ENSG00000163219
rs139173362	chr6:108061847	-0.20585	N	N	5	intronic	.	SCML4	ENSG00000146285
rs181541747	chr1:160542981	-0.21091	N	N	6	intronic	.	CD84	ENSG00000066294
rs7223005	chr17:43486662	-0.17685	N	chr17:43488792	4	intronic	.	ARHGAP27	ENSG00000159314
rs562649884	chr4:8202996	-0.30223	N	N	NA	intronic	.	SH3TC1	ENSG00000125089
rs531173013	chr7:106065486	-0.08599	N	chr7:106372219	NA	intergenic	.	.	.
rs141502239	chr2:68963984	-0.09884	N	chr2:68615546	6	intronic	.	ARHGAP25	ENSG00000163219
rs148883083	chr15:44975799	-0.06644	N	N	3a	intergenic	.	.	.
rs543608347	chr9:117155559	-0.25461	N	N	NA	intronic	.	AKNA	ENSG00000106948
rs138025316	chr22:40305058	-0.06746	N	chr22:39840130	3a	intronic	.	GRAP2	ENSG00000100351
rs540496883	chr22:37881430	-0.09241	N	chr22:37531436	NA	intronic	.	MFNG	ENSG00000100060
rs188449871	chr1:200851133	-0.27894	N	N	3a	intergenic	.	.	.
rs145336798	chr9:117144351	-0.09647	N	N	4	intronic	.	AKNA	ENSG00000106948
rs182840658	chr1:89733966	-0.23309	N	N	5	intronic	.	GBP5	ENSG00000154451
rs184510074	chr11:128626846	-0.28042	N	chr11:128562098	6	intronic	.	FLI1	ENSG00000151702
rs535083601	chr19:42057161	-0.13386	N	N	NA	intronic	.	CEACAM21	ENSG00000007129
rs17150707	chr10:11728030	-0.34708	N	N	2a	intergenic	.	.	.
rs528232253	chr19:6813822	-0.20305	N	chr19:6671369	NA	intronic	.	VAV1	ENSG00000141968
rs184617372	chr7:138788996	0.07387	N	chr7:138735512	3a	intronic	.	ZC3HAV1	ENSG00000105939
rs138447417	chr17:33849727	-0.18152	N	chr17:33763678	7	intergenic	.	.	.
rs570093722	chr14:50505754	0.04868	N	N	NA	ncRNA_exonic	.	.	.
rs527649776	chr2:204796788	-0.32314	N	chr2:204584456	NA	intergenic	.	.	.
rs534802102	chr4:100772241	-0.33925	N	N	NA	intronic	.	DAPP1	ENSG00000070190
rs577895544	chr2:42351359	-0.128	N	N	NA	intergenic	.	.	.
rs533199172	chr4:153021854	-0.2265	N	chr4:153275701	NA	upstream	.	.	.
rs151126983	chr8:130900100	-0.19825	N	chr8:130572110	5	intronic	.	FAM49B	ENSG00000153310
rs543897571	chr11:4413666	-0.29965	N	N	NA	intronic	.	TRIM21	ENSG00000132109
rs536387203	chr17:47286814	-0.1459	N	chr17:47488823	NA	intronic	.	GNGT2	ENSG00000167083
rs571844412	chr16:57039932	-0.18645	N	chr16:57061189	NA	intergenic	.	NLRC5	ENSG00000140853
rs532045284	chr11:128587420	-0.27263	N	chr11:128562098	NA	intronic	.	FLI1	ENSG00000151702
rs559024275	chr19:6480550	-0.10382	N	chr19:6671369	NA	intronic	.	DENND1C	ENSG00000205744
rs142586426	chr10:6110565	0.24138	N	chr10:6101129	4	intergenic	.	.	.
rs376172348	chr20:43683481	-0.30712	N	N	6	intronic	.	STK4	ENSG00000101109
rs547016822	chr8:23077122	-0.1154	N	chr8:23496546	NA	intronic	.	TNFRSF10A	ENSG00000104689
rs140134662	chr17:76248607	-0.13532	N	chr17:76257892	2b	intergenic	.	.	.
rs545330503	chr6:106533925	-0.26829	N	chr6:106727215	NA	upstream	.	.	.
rs183578213	chr2:68973355	-0.1208	N	chr2:68615546	5	intronic	.	ARHGAP25	ENSG00000163219
rs576899420	chr12:32118851	-0.33487	N	chr12:32138924	NA	intronic	.	KIAA1551	ENSG00000174718
rs76787817	chr21:46312854	-0.03652	N	N	4	intronic	.	ITGB2	ENSG00000160255
rs563474367	chr6:108037372	-0.29175	N	N	NA	intronic	.	SCML4	ENSG00000146285
rs200994300	chr6:29857388	-0.34096	N	chr6:29596242	5	ncRNA_intronic	.	.	.
rs76099842	chr2:65046932	-0.19228	N	N	3a	intergenic	.	.	.
rs149374334	chr1:117049304	-0.12578	N	chr1:117544331	3a	intergenic	.	.	.
rs578196844	chr6:108056901	-0.24018	N	N	NA	intronic	.	SCML4	ENSG00000146285
rs532293571	chr16:67968910	-0.33325	N	chr16:68138091	NA	intronic	.	PSMB10	ENSG00000205220
rs547828851	chr5:49998747	-0.05942	N	chr5:49958363	NA	intronic	.	PARP8	ENSG00000151883
rs147622421	chr1:111187705	-0.30743	N	chr1:111348029	6	intergenic	.	.	.
rs73464811	chr11:48050047	-0.15818	N	chr11:47888036	6	intronic	.	PTPRJ	ENSG00000149177
rs182233088	chr2:136888984	-0.09855	N	chr2:136713108	5	intergenic	.	.	.
rs559713382	chr11:118213631	-0.22738	N	chr11:118639653	NA	upstream	.	.	.
rs539141608	chr21:46970368	-0.21186	N	N	NA	intergenic	.	.	.
rs147245173	chr5:50031686	-0.29175	N	chr5:49958363	6	intronic	.	PARP8	ENSG00000151883
rs533352657	chr7:150359076	-0.23244	N	chr7:150278589	NA	intergenic	.	.	.
rs541717517	chr14:102204574	-0.316	N	N	NA	intergenic	.	.	.
rs4316972	chr2:68980769	-0.1208	N	chr2:68615546	5	intronic	.	ARHGAP25	ENSG00000163219
rs528913551	chr5:76150332	-0.11135	N	chr5:76058509	NA	intronic	.	S100Z	ENSG00000171643
rs564010011	chr8:126933992	-0.30442	N	chr8:126474356	NA	downstream	.	.	.
rs115716167	chr6:29894110	-0.08229	N	chr6:29596242	4	ncRNA_exonic	.	.	.
rs73920550	chr19:1039625	-0.1719	N	chr19:836144	2b	upstream;downstream	.	.	.
rs563307008	chr16:4457929	-0.31214	N	chr16:4476089	NA	intronic	.	CORO7	ENSG00000262246
rs575086196	chr7:138772774	-0.31205	N	chr7:138735512	NA	intronic	.	ZC3HAV1	ENSG00000105939
rs544184620	chr7:106507408	0.31541	N	chr7:106372219	NA	intronic	.	PIK3CG	ENSG00000105851
rs571353501	chr22:44586364	-0.26007	N	chr22:44330031	NA	intronic	.	PARVG	ENSG00000138964
rs192278278	chr6:116797411	-0.16098	N	chr6:117260779	4	intergenic	.	.	.
rs140974565	chr11:73688998	-0.18171	N	N	5	exonic	nonsynonymous	UCP2	ENSG00000175567
rs144645020	chr5:169712999	-0.15797	N	chr5:169691627	6	intronic	.	LCP2	ENSG00000043462
rs139047207	chr11:118209363	-0.18129	N	chr11:118639653	4	downstream	.	.	.
rs192480534	chr11:48030265	-0.15011	N	chr11:47888036	5	intronic	.	PTPRJ	ENSG00000149177
rs185109157	chr1:161033893	-0.20305	N	chr1:161188893	5	intronic	.	ARHGAP30	ENSG00000186517
rs146969489	chr16:27385802	-0.13358	N	chr16:27356398	2b	intergenic	.	.	.
rs377497347	chr5:150463132	0.07062	N	chr5:150567017	4	intronic	.	TNIP1	ENSG00000145901
rs6671181	chr1:89752780	-0.11903	N	N	2b	intergenic	.	.	.
rs182470384	chr2:198170417	-0.24201	N	chr2:198544183	5	intronic	.	ANKRD44	ENSG00000065413
rs575573988	chr1:160547894	0.19787	N	N	NA	intronic	.	CD84	ENSG00000066294
rs537652075	chr21:43823068	-0.30833	N	chr21:43850713	NA	upstream	.	.	.
rs140009061	chr15:89177947	-0.31546	N	N	5	upstream	.	.	.
rs568444147	chr4:2787093	-0.29416	N	chr4:3148276	NA	intergenic	.	.	.
rs535864048	chr5:150448028	-0.22312	N	chr5:150567017	NA	intronic	.	TNIP1	ENSG00000145901
rs192218153	chr17:8835244	-0.18152	N	chr17:8784361	6	intronic	.	PIK3R5	ENSG00000141506
rs535133561	chr16:57076214	0.57784	N	chr16:57061189	NA	intronic	.	NLRC5	ENSG00000140853
rs80220776	chr2:197028762	-0.10426	N	chr2:196974333	5	intronic	.	STK17B	ENSG00000081320
rs535221796	chr7:104581543	0.06375	N	N	NA	intergenic	.	.	.
rs116282430	chr11:118219811	-0.32314	N	chr11:118639653	6	intronic	.	CD3G	ENSG00000160654
rs188272024	chr2:98328664	-0.27894	N	chr2:98271575	4	intergenic	.	.	.
rs576985165	chr6:36974087	0.06284	N	chr6:36648816	NA	intronic	.	FGD2	ENSG00000146192
rs566688266	chr16:50310578	-0.16031	N	chr16:50160737	NA	intronic	.	ADCY7	ENSG00000121281
rs59365178	chr9:117113822	-0.1126	N	N	7	intronic	.	AKNA	ENSG00000106948
rs545028615	chr3:172310170	-0.11146	N	chr3:172160401	NA	intergenic	.	.	.
rs80155659	chr17:3666822	-0.03606	N	chr17:3828702	4	intronic	.	ITGAE	ENSG00000083457
rs552532874	chr2:204728649	-0.34467	N	chr2:204584456	NA	intergenic	.	.	.
rs545064383	chr2:204572652	-0.34622	N	chr2:204584456	NA	intronic	.	CD28	ENSG00000178562
rs571995725	chr11:104904449	-0.17193	N	N	NA	intronic	.	CASP1	ENSG00000137752
rs562816814	chr16:50720062	-0.07422	N	chr16:50663477	NA	intergenic	.	.	.
rs75703795	chr14:88473386	-0.25115	N	chr14:88472595	4	intronic	.	GPR65	ENSG00000140030
rs114346019	chr6:108031210	-0.24018	N	N	5	intronic	.	SCML4	ENSG00000146285
rs11880605	chr19:36393419	-0.00886	N	N	4	UTR5	.	.	.
rs62239507	chr22:50978217	0.12482	N	chr22:50628937	4	intergenic	.	.	.
rs527458533	chr2:202052682	-0.20585	N	chr2:202112471	NA	intronic	.	CASP10	ENSG00000003400
rs139690215	chr2:136995081	-0.16292	N	chr2:136713108	5	intergenic	.	.	.
rs537575408	chr17:33831672	-0.18152	N	chr17:33763678	NA	intergenic	.	.	.
rs562396327	chr2:98338336	-0.25741	N	chr2:98271575	NA	intronic	.	ZAP70	ENSG00000115085
rs140519472	chr19:14551062	-0.21989	N	chr19:14499477	4	intronic	.	PKN1	ENSG00000123143
rs139535132	chr3:46003831	-0.14881	N	chr3:46418689	2b	exonic	nonsynonymous	FYCO1	ENSG00000163820
rs181569076	chr6:29893286	-0.20305	N	chr6:29596242	4	ncRNA_exonic	.	.	.
rs565201941	chr11:104971835	-0.14233	N	N	NA	intronic	.	CARD17	ENSG00000255221
rs78649429	chr11:102212688	-0.31891	N	chr11:102057068	4	intergenic	.	.	.
rs3101748	chr19:6789404	-0.26247	N	chr19:6671369	7	intronic	.	VAV1	ENSG00000141968
rs545664621	chr6:159468951	-0.24018	N	chr6:159469512	NA	intergenic	.	.	.
rs563158079	chr7:106506840	-0.27268	N	chr7:106372219	NA	intronic	.	PIK3CG	ENSG00000105851
rs145564373	chr11:60861732	-0.15011	N	chr11:60830367	4	intergenic	.	.	.
rs115279986	chr10:129858255	-0.25538	N	N	5	intronic	.	PTPRE	ENSG00000132334
rs186958118	chr1:16302542	-0.28535	N	N	4	UTR5	.	ZBTB17	ENSG00000116809
rs187553686	chr9:117111261	-0.16263	N	N	4	intronic	.	AKNA	ENSG00000106948
rs142653323	chr14:102173744	-0.34139	N	N	2b	intergenic	.	.	.
rs189157643	chr7:150329365	-0.25609	N	chr7:150278589	4	UTR5	.	GIMAP6	ENSG00000133561
rs74796867	chr17:74492602	-0.34304	N	chr17:74710128	5	intronic	.	RHBDF2	ENSG00000129667
rs539099620	chr14:91873203	-0.18663	N	N	NA	intronic	.	CCDC88C	ENSG00000015133
rs73992830	chr17:33849518	-0.05269	N	chr17:33763678	5	intergenic	.	.	.
rs73992831	chr17:33865702	-0.23265	N	chr17:33763678	5	intergenic	.	.	.
rs550146737	chr6:14110349	-0.29162	N	N	NA	intergenic	.	.	.
rs530692609	chr8:42187577	-0.05449	N	N	NA	intronic	.	IKBKB	ENSG00000104365
rs566999454	chr2:204884347	-0.32287	N	chr2:204584456	NA	intergenic	.	.	.
rs77034512	chr20:43700926	-0.30712	N	N	7	intronic	.	STK4	ENSG00000101109
rs150727984	chr21:43835677	-0.06955	N	chr21:43850713	3a	intronic	.	UBASH3A	ENSG00000160185
rs182578203	chr6:167507833	0.00658	N	chr6:167511766	4	intergenic	.	.	.
rs77034517	chr11:73687615	-0.18171	N	N	4	intronic	.	UCP2	ENSG00000175567
rs112003424	chr21:43847951	-0.24804	N	chr21:43850713	5	intronic	.	UBASH3A	ENSG00000160185
rs187161755	chr2:98338001	-0.25741	N	chr2:98271575	6	intronic	.	ZAP70	ENSG00000115085
rs146010173	chr3:46009324	-0.33487	N	chr3:46418689	5	exonic	nonsynonymous	FYCO1	ENSG00000163820
rs556188401	chr11:117860452	-0.1487	N	chr11:118081270	NA	intronic	.	IL10RA	ENSG00000110324
rs548767470	chr9:117660038	-0.24963	N	chr9:117696336	NA	intronic	.	.	.
rs62385693	chr5:131773674	-0.20765	Y	chr5:131705458	3a	ncRNA_intronic	.	.	.
rs552686819	chr16:2737481	-0.31533	N	chr16:2838274	NA	intronic	.	KCTD5	ENSG00000167977
rs144505599	chr19:6795501	-0.27528	N	chr19:6671369	6	intronic	.	VAV1	ENSG00000141968
rs551116869	chr15:75137747	-0.34047	N	chr15:75361539	NA	intronic	.	SCAMP2	ENSG00000140497
rs114556342	chr6:159526307	-0.20211	N	chr6:159469512	3a	intergenic	.	.	.
rs111480882	chr2:198015129	-0.29358	N	N	7	intronic	.	ANKRD44	ENSG00000065413
rs9936269	chr16:57071580	-0.04491	N	chr16:57061189	7	intronic	.	NLRC5	ENSG00000140853
rs576365267	chr5:169712915	-0.15797	N	chr5:169691627	NA	intronic	.	LCP2	ENSG00000043462
rs532827878	chr13:46740153	-0.28277	N	N	NA	intronic	.	LCP1	ENSG00000136167
rs529108344	chr22:37884273	-0.12578	N	chr22:37531436	NA	intergenic	.	.	.
rs116551619	chr5:156536307	-0.05743	N	chr5:156442784	4	upstream	.	HAVCR2	ENSG00000135077
rs552062455	chr7:150373993	-0.14842	N	chr7:150278589	NA	intergenic	.	.	.
rs527697475	chr2:204737494	-0.32314	N	chr2:204584456	NA	exonic	nonsynonymous	CTLA4	ENSG00000163599
rs180972381	chr5:131750924	-0.01682	N	chr5:131705458	4	ncRNA_intronic	.	.	.
rs545984035	chr6:128229425	-0.16164	N	N	NA	intronic	.	THEMIS	ENSG00000172673
rs533311902	chr7:44088295	-0.21359	N	N	NA	intronic	.	DBNL	ENSG00000136279
rs548642733	chr1:117044621	-0.26742	N	chr1:117544331	NA	intergenic	.	.	.
rs534454993	chr12:53599734	0.26039	N	chr12:53747853	NA	intronic	.	ITGB7	ENSG00000139626
rs529485277	chr21:34576524	-0.31429	N	chr21:34439889	NA	intergenic	.	.	.
rs185182439	chr11:48076625	-0.33417	N	chr11:47888036	3a	intronic	.	PTPRJ	ENSG00000149177
rs185043718	chr1:111763960	-0.09212	N	chr1:111348029	4	intergenic	.	.	.
rs189438484	chr6:106559897	-0.22738	N	chr6:106727215	4	intergenic	.	.	.
rs76925800	chr11:48020203	-0.28387	N	chr11:47888036	3a	intronic	.	PTPRJ	ENSG00000149177
rs72982443	chr19:6862976	-0.1256	Y	chr19:6671369	4	intergenic	.	.	.
rs80187781	chr2:198172414	-0.29314	N	chr2:198544183	4	intronic	.	ANKRD44	ENSG00000065413
rs531222679	chr1:117284112	-0.19231	N	chr1:117544331	NA	intergenic	.	.	.
rs112572750	chr17:8848049	-0.08208	N	chr17:8784361	6	intronic	.	PIK3R5	ENSG00000141506
rs543816046	chr5:171578329	-0.31148	N	chr5:171931939	NA	intronic	.	STK10	ENSG00000072786
rs181331683	chr15:77281329	-0.25038	N	chr15:77313571	4	intergenic	.	.	.
rs190663268	chr2:137139962	0.56477	N	chr2:136713108	4	intergenic	.	.	.
rs41294919	chr10:6096460	-0.29465	N	chr10:6101129	3a	intronic	.	IL2RA	ENSG00000134460
rs576690062	chr2:69035041	-0.06924	N	chr2:68615546	NA	intronic	.	ARHGAP25	ENSG00000163219
rs575089047	chr1:26875181	-0.24931	N	chr1:27100243	NA	intronic	.	RPS6KA1	ENSG00000117676
rs41294913	chr10:6094958	-0.24327	N	chr10:6101129	4	intronic	.	IL2RA	ENSG00000134460
rs531090697	chr17:8862145	0.33332	N	chr17:8784361	NA	intronic	.	PIK3R5	ENSG00000141506
rs41294911	chr10:6094907	-0.07527	N	chr10:6101129	4	intronic	.	IL2RA	ENSG00000134460
rs531954883	chr1:26872073	0.03476	N	chr1:27100243	NA	intronic	.	RPS6KA1	ENSG00000117676
rs536759680	chr5:131819583	-0.19825	N	chr5:131705458	NA	UTR3	.	IRF1	ENSG00000125347
rs543368175	chr2:228324912	-0.29128	N	N	NA	intergenic	.	.	.
rs2442717	chr6:31322470	-0.08229	N	N	4	intronic	.	HLA-B	ENSG00000234745
rs559064305	chr11:104914958	-0.14233	N	N	NA	intronic	.	CARD16	ENSG00000204397
rs529000486	chr2:202098499	-0.15818	N	chr2:202112471	NA	intronic	.	CASP8	ENSG00000064012
rs537543829	chr14:91817293	0.17963	N	N	NA	intronic	.	CCDC88C	ENSG00000015133
rs2442719	chr6:31320538	-0.05269	N	N	4	intergenic	.	.	.
rs540552100	chr2:202115761	-0.22738	N	chr2:202112471	NA	intronic	.	CASP8	ENSG00000064012
rs192069961	chr11:60772048	-0.03747	N	chr11:60830367	3a	intronic	.	CD6	ENSG00000013725
rs530793542	chr14:91834351	-0.09212	N	N	NA	intronic	.	CCDC88C	ENSG00000015133
rs114482220	chr6:32863416	-0.31035	N	N	6	ncRNA_intronic	.	.	.
rs575206039	chr3:16416189	-0.28302	N	chr3:16911330	NA	intronic	.	RFTN1	ENSG00000131378
rs79832845	chr1:167479646	-0.26234	N	chr1:167600842	5	intronic	.	CD247	ENSG00000198821
rs2715724	chr3:108552372	-0.23524	N	N	7	intronic	.	TRAT1	ENSG00000163519
rs2715725	chr3:108552960	-0.23524	N	N	5	intronic	.	TRAT1	ENSG00000163519
rs567178320	chr6:108143654	0.03704	N	N	NA	intronic	.	SCML4	ENSG00000146285
rs539414553	chr12:32119566	-0.25938	N	chr12:32138924	NA	intronic	.	KIAA1551	ENSG00000174718
rs532741017	chr6:108050267	-0.27022	N	N	NA	intronic	.	SCML4	ENSG00000146285
rs556724637	chr15:45011611	-0.02156	N	N	NA	intergenic	.	.	.
rs560240617	chr11:117872821	-0.09855	N	chr11:118081270	NA	downstream	.	.	.
rs576724160	chr14:102180401	-0.29175	N	N	NA	intergenic	.	.	.
rs527607430	chr11:48018692	-0.14726	N	chr11:47888036	NA	intronic	.	PTPRJ	ENSG00000149177
rs145026546	chr16:88768907	-0.09719	N	chr16:88518569	3a	intronic	.	RNF166	ENSG00000158717
rs576630061	chr14:65754093	-0.3084	N	chr14:65564703	NA	intergenic	.	.	.
rs115086689	chr5:156680896	-0.12122	N	chr5:156442784	4	UTR3	.	ITK	ENSG00000113263
rs188330724	chr14:70163789	-0.31584	N	chr14:69840902	2a	intronic	.	KIAA0247	ENSG00000100647
rs528095514	chr19:45256781	0.01596	N	chr19:45149235	NA	intronic	.	BCL3	ENSG00000069399
rs145168895	chr5:100189177	-0.2294	N	chr5:100200910	3a	intronic	.	ST8SIA4	ENSG00000113532
rs147031950	chr8:126952801	-0.25741	N	chr8:126474356	5	ncRNA_intronic	.	.	.
rs573307869	chr11:60790019	-0.01979	N	chr11:60830367	NA	intergenic	.	.	.
rs147673612	chr11:409564	-0.34703	N	chr11:307961	5	intronic	.	SIGIRR	ENSG00000185187
rs148599345	chr21:43648283	-0.19048	N	chr21:43850713	2a	intronic	.	ABCG1	ENSG00000160179
rs148347154	chr20:43673436	-0.23309	N	N	2b	intronic	.	STK4	ENSG00000101109
rs114919791	chr2:233926181	-0.06237	N	chr2:234115629	3a	intronic	.	.	.
rs188761167	chr1:111760262	-0.06363	N	chr1:111348029	4	intergenic	.	.	.
rs563058948	chr6:32921302	-0.13162	N	N	NA	upstream	.	.	.
rs73091417	chr3:53201613	-0.20201	N	chr3:52873984	4	intronic	.	PRKCD	ENSG00000163932
rs139025056	chr14:102196648	-0.27894	N	N	7	upstream	.	.	.
rs552010694	chr4:8202809	-0.30223	N	N	NA	intronic	.	SH3TC1	ENSG00000125089
rs552979729	chr10:50402230	-0.31682	N	chr10:50264204	NA	intergenic	.	.	.
rs548930259	chr5:35874167	-0.32314	N	chr5:35875134	NA	intronic	.	IL7R	ENSG00000168685
rs572540566	chr19:14142955	-0.07596	N	chr19:14499477	NA	intronic	.	IL27RA	ENSG00000104998
rs564936898	chr8:37754000	-0.26863	N	N	NA	intronic	.	RAB11FIP1	ENSG00000156675
rs549808212	chr17:73239074	-0.26536	N	chr17:72762646	NA	intronic	.	GGA3	ENSG00000125447
rs574764945	chr17:76130063	-0.04983	N	chr17:76257892	NA	exonic	synonymous	TMC8	ENSG00000167895
rs191408991	chr14:91871570	-0.18663	N	N	4	intronic	.	CCDC88C	ENSG00000015133
rs548474292	chr1:167600711	-0.16251	N	chr1:167600842	NA	intronic	.	RCSD1	ENSG00000198771
rs181074583	chr14:21248476	-0.29175	N	chr14:21431413	5	upstream	.	.	.
rs565916081	chr2:69029422	-0.24588	N	chr2:68615546	NA	intronic	.	ARHGAP25	ENSG00000163219
rs114288805	chr1:161036367	-0.05269	N	chr1:161188893	7	intronic	.	ARHGAP30	ENSG00000186517
rs12576726	chr11:117884383	-0.09855	N	chr11:118081270	5	intergenic	.	.	.
rs538273873	chr9:100873225	-0.33049	N	N	NA	intronic	.	TRIM14	ENSG00000106785
rs540831169	chr7:50414394	-0.16102	N	chr7:50313352	NA	intronic	.	IKZF1	ENSG00000185811
rs527356024	chr12:1906613	-0.09717	N	N	NA	exonic	nonsynonymous	CACNA2D4	ENSG00000151062
rs570417041	chr2:231285654	-0.26834	N	chr2:231161026	NA	intronic	.	SP100	ENSG00000067066
rs563833053	chr2:198033060	-0.23143	N	N	NA	intronic	.	ANKRD44	ENSG00000065413
rs534736348	chr2:98358025	-0.32859	N	chr2:98271575	NA	intergenic	.	.	.
rs574786673	chr7:43709584	-0.28845	N	N	NA	intronic	.	COA1	ENSG00000106603
rs560371345	chr2:68954752	0.04865	N	chr2:68615546	NA	intergenic	.	.	.
rs182068889	chr20:43606028	-0.31054	N	N	5	intronic	.	STK4	ENSG00000101109
rs78624782	chr5:35861341	-0.00708	N	chr5:35875134	5	intronic	.	IL7R	ENSG00000168685
rs182351141	chr11:128566567	-0.25845	N	chr11:128562098	4	intronic	.	FLI1	ENSG00000151702
rs78075648	chr17:74496304	0.39941	N	chr17:74710128	4	intronic	.	RHBDF2	ENSG00000129667
rs3016804	chr11:104970895	0.04087	N	N	3a	intronic	.	CARD17	ENSG00000255221
rs560489581	chr8:82011367	-0.25312	N	N	NA	intronic	.	PAG1	ENSG00000076641
rs77557803	chr11:65408067	0.03845	N	chr11:65705432	2b	intronic	.	SIPA1	ENSG00000213445
rs73163330	chr22:42177317	-0.28307	N	chr22:42418910	4	exonic	nonsynonymous	MEI1	ENSG00000167077
rs573298728	chr11:60752846	-0.20585	N	chr11:60830367	NA	intronic	.	CD6	ENSG00000013725
rs535830857	chr19:18284028	-0.20257	N	chr19:18398030	NA	upstream	.	.	.
rs560489589	chr10:135088646	-0.27657	N	N	NA	intronic	.	ADAM8	ENSG00000151651
rs148027176	chr19:6795718	-0.27528	N	chr19:6671369	6	intronic	.	VAV1	ENSG00000141968
rs191512633	chr17:42425716	-0.2854	N	chr17:41926126	2b	intronic	.	GRN	ENSG00000030582
rs187950553	chr1:160529063	-0.18152	N	N	7	intronic	.	CD84	ENSG00000066294
rs563124789	chr9:117128491	-0.09647	N	N	NA	intronic	.	AKNA	ENSG00000106948
rs533267727	chr2:69001070	-0.09855	N	chr2:68615546	NA	intronic	.	ARHGAP25	ENSG00000163219
rs573152049	chr17:33848435	-0.18152	N	chr17:33763678	NA	intergenic	.	.	.
rs576586932	chr2:202097633	-0.17971	N	chr2:202112471	NA	upstream	.	.	.
rs79127960	chr19:6773887	0.16588	N	chr19:6671369	2b	intronic	.	VAV1	ENSG00000141968
rs576983131	chr2:198144512	-0.29358	N	chr2:198544183	NA	ncRNA_intronic	.	ANKRD44	ENSG00000065413
rs568324971	chr1:89750982	-0.25461	N	N	NA	intergenic	.	.	.
rs11648955	chr16:30488694	-0.10426	Y	chr16:30471109	7	intronic	.	ITGAL	ENSG00000005844
rs573128606	chr4:40211896	-0.34622	N	N	NA	intronic	.	RHOH	ENSG00000168421
rs553972369	chr5:35865276	-0.32314	N	chr5:35875134	NA	intronic	.	IL7R	ENSG00000168685
rs115905447	chr1:40850751	-0.10362	N	chr1:40406715	2b	intronic	.	SMAP2	ENSG00000084070
rs114523688	chr16:85969454	-0.27822	N	chr16:85938755	4	intergenic	.	.	.
rs140607678	chr15:89190231	-0.2253	N	N	6	intronic	.	ISG20	ENSG00000172183
rs146790654	chr20:43626839	-0.31054	N	N	5	intronic	.	STK4	ENSG00000101109
rs148243669	chr14:93117993	-0.24496	N	chr14:93103729	2b	exonic	nonsynonymous	RIN3	ENSG00000100599
rs2516662	chr6:30475415	-0.29245	N	N	6	intergenic	.	.	.
rs74890890	chr1:89723013	-0.00969	N	N	4	intergenic	.	.	.
rs541677178	chr14:50506105	-0.23114	N	N	NA	ncRNA_intronic	.	.	.
rs557329360	chr16:30499364	-0.10426	N	chr16:30471109	NA	intronic	.	ITGAL	ENSG00000005844
rs140392095	chr7:106505915	-0.05238	N	chr7:106372219	4	intronic	.	PIK3CG	ENSG00000105851
rs141310065	chr16:88762544	-0.20604	N	chr16:88518569	5	downstream	.	.	.
rs114727116	chr22:37696657	-0.22107	N	chr22:37258986	5	intronic	.	CYTH4	ENSG00000100055
rs79737006	chr2:68997763	0.33091	N	chr2:68615546	4	intronic	.	ARHGAP25	ENSG00000163219
rs548250481	chr1:25290957	-0.3166	N	chr1:25291010	NA	intronic	.	RUNX3	ENSG00000020633
rs11657493	chr17:33846278	-0.18152	N	chr17:33763678	6	intergenic	.	.	.
rs567864556	chr7:99964594	-0.33047	N	chr7:100278657	NA	ncRNA_intronic	.	.	.
rs871921	chr12:111115113	-0.31907	N	chr12:111589067	2b	intronic	.	HVCN1	ENSG00000122986
rs117079591	chr16:30494110	-0.18152	N	chr16:30471109	4	intronic	.	ITGAL	ENSG00000005844
rs7596236	chr2:68949048	0.38558	N	chr2:68615546	2c	intergenic	.	.	.
rs546633326	chr2:202118911	-0.09855	N	chr2:202112471	NA	intronic	.	CASP8	ENSG00000064012
rs139031676	chr5:118676581	-0.19915	N	chr5:118729327	4	intronic	.	TNFAIP8	ENSG00000145779
rs72905535	chr11:48192615	-0.27993	N	chr11:47888036	2b	downstream	.	.	.
rs554147707	chr9:117136340	-0.17926	N	N	NA	intronic	.	AKNA	ENSG00000106948
rs141941369	chr17:8851496	-0.23244	N	chr17:8784361	5	intronic	.	PIK3R5	ENSG00000141506
rs553416803	chr2:202053470	-0.25571	N	chr2:202112471	NA	intronic	.	CASP10	ENSG00000003400
rs191800196	chr1:89739330	-0.13365	N	N	6	upstream	.	.	.
rs111872327	chr2:233929949	-0.10426	N	chr2:234115629	5	intronic	.	.	.
rs569354593	chr16:31366475	-0.30449	N	chr16:31015877	NA	UTR5	.	ITGAX	ENSG00000140678
rs148468252	chr6:149804050	-0.3345	N	chr6:149793000	2b	intronic	.	ZC3H12D	ENSG00000178199
rs192875244	chr2:233937495	-0.23309	N	chr2:234115629	6	intronic	.	.	.
rs541196338	chr16:3123989	-0.22738	N	chr16:3521071	NA	intergenic	.	.	.
rs551261265	chr1:161037235	-0.05269	N	chr1:161188893	NA	intronic	.	ARHGAP30	ENSG00000186517
rs143409524	chr9:117670277	-0.25456	N	chr9:117696336	2b	intronic	.	TNFSF8	ENSG00000106952
rs118030046	chr14:91837707	-0.30984	N	N	4	intronic	.	CCDC88C	ENSG00000015133
rs548304294	chr17:43505857	-0.28339	N	chr17:43488792	NA	intronic	.	ARHGAP27	ENSG00000159314
rs150677967	chr1:117312488	0.30616	N	chr1:117544331	4	downstream	.	.	.
rs151031059	chr20:43620553	-0.17829	N	N	7	intronic	.	STK4	ENSG00000101109
rs536315820	chr5:49968440	-0.29175	N	chr5:49958363	NA	intronic	.	PARP8	ENSG00000151883
rs191042766	chr11:117845149	-0.15011	N	chr11:118081270	5	intergenic	.	.	.
rs78112504	chr11:5716513	-0.23309	N	N	5	intronic	.	TRIM22	ENSG00000132274
rs575423213	chr19:6775875	-0.23309	N	chr19:6671369	NA	intronic	.	VAV1	ENSG00000141968
rs545061848	chr11:118217791	-0.20585	N	chr11:118639653	NA	intronic	.	CD3G	ENSG00000160654
rs548918165	chr7:55601082	-0.25934	N	chr7:56068714	NA	intronic	.	VOPP1	ENSG00000154978
rs559793598	chr22:17717521	-0.32751	N	chr22:17906176	NA	intergenic	.	.	.
rs529062237	chr2:233943300	-0.10382	N	chr2:234115629	NA	intronic	.	.	.
rs76565200	chr5:50018345	-0.27022	N	chr5:49958363	7	intronic	.	PARP8	ENSG00000151883
rs151258261	chr6:106545015	-0.30854	N	chr6:106727215	5	intronic	.	PRDM1	ENSG00000057657
rs28727308	chr7:50366818	-0.26247	N	chr7:50313352	7	intronic	.	IKZF1	ENSG00000185811
rs541291104	chr6:31439799	-0.18152	N	N	NA	ncRNA_exonic	.	.	.
rs527808542	chr11:48025130	-0.30743	N	chr11:47888036	NA	intronic	.	PTPRJ	ENSG00000149177
rs57295274	chr14:91788972	-0.31054	N	N	5	intronic	.	CCDC88C	ENSG00000015133
rs35493521	chr6:29913830	-0.1422	N	chr6:29596242	4	downstream	.	.	.
rs147288958	chr16:4464693	-0.14541	N	chr16:4476089	4	intronic	.	CORO7	ENSG00000262246
rs556789319	chr11:67174599	-0.18764	N	chr11:66855593	NA	intronic	.	TBC1D10C	ENSG00000175463
rs562326705	chr1:198590385	0.13779	N	chr1:199000727	NA	intergenic	.	.	.
rs563436358	chr7:50364973	-0.26247	N	chr7:50313352	NA	intronic	.	IKZF1	ENSG00000185811
rs550151651	chr4:6689297	-0.27022	N	chr4:6969919	NA	intergenic	.	.	.
rs544002644	chr2:202132640	-0.33145	N	chr2:202112471	NA	intronic	.	CASP8	ENSG00000064012
rs573217478	chr19:1069296	0.53743	N	chr19:836144	NA	intronic	.	HMHA1	ENSG00000180448
rs545235650	chr15:89191328	-0.2549	N	N	NA	intronic	.	ISG20	ENSG00000172183
rs62208314	chr20:43620372	-0.17829	N	N	5	intronic	.	STK4	ENSG00000101109
rs560235746	chr2:204738131	-0.32807	N	chr2:204584456	NA	UTR3	.	CTLA4	ENSG00000163599
rs61521231	chr16:4458389	-0.29934	N	chr16:4476089	4	intronic	.	CORO7	ENSG00000262246
rs563170185	chr7:44086474	-0.05017	N	N	NA	intronic	.	DBNL	ENSG00000136279
rs147546009	chr2:198103306	-0.3447	N	chr2:198544183	5	intronic	.	ANKRD44	ENSG00000065413
rs376909286	chr15:65128654	-0.33417	N	chr15:64672002	4	intergenic	.	.	.
rs185484277	chr2:204800009	-0.12012	N	chr2:204584456	5	intergenic	.	.	.
rs563437114	chr3:114027131	-0.08796	N	N	NA	UTR3	.	TIGIT	ENSG00000181847
rs116189926	chr1:160536477	-0.18152	N	N	5	intronic	.	CD84	ENSG00000066294
rs527647075	chr11:48032279	-0.27116	N	chr11:47888036	NA	intronic	.	PTPRJ	ENSG00000149177
rs569631929	chr11:128595803	-0.17166	N	chr11:128562098	NA	intronic	.	FLI1	ENSG00000151702
rs146891940	chr6:109766710	-0.20604	N	chr6:109376647	4	exonic	nonsynonymous	MICAL1	ENSG00000135596
rs188683731	chr9:117678305	-0.32314	N	chr9:117696336	7	intronic	.	TNFSF8	ENSG00000106952
rs10758618	chr9:447761	-0.16365	N	chr9:288414	3a	intronic	.	DOCK8	ENSG00000107099
rs75399741	chr5:35868538	-0.20585	N	chr5:35875134	6	intronic	.	IL7R	ENSG00000168685
rs539165743	chr22:17568410	-0.06262	N	chr22:17906176	NA	intronic	.	IL17RA	ENSG00000177663
rs553055166	chr15:45011650	-0.02156	N	N	NA	intergenic	.	.	.
rs549583390	chr17:33847713	-0.18152	N	chr17:33763678	NA	intergenic	.	.	.
rs116803802	chr2:192487553	-0.13182	N	chr2:192522423	3a	intergenic	.	.	.
rs532200199	chr16:57058275	-0.05269	N	chr16:57061189	NA	intronic	.	NLRC5	ENSG00000140853
rs560165526	chr17:33844904	-0.32034	N	chr17:33763678	NA	intergenic	.	.	.
rs560555526	chr6:106534632	-0.28161	N	chr6:106727215	NA	intronic	.	PRDM1	ENSG00000057657
rs143948827	chr1:40849321	-0.22254	N	chr1:40406715	4	intronic	.	SMAP2	ENSG00000084070
rs372577792	chr5:169074343	-0.24441	N	N	5	intronic	.	DOCK2	ENSG00000134516
rs79998797	chr20:56194242	0.38007	N	N	4	intronic	.	ZBP1	ENSG00000124256
rs574678670	chr10:26737890	-0.30978	N	chr10:26741174	NA	intronic	.	APBB1IP	ENSG00000077420
rs559948634	chr8:27263069	-0.26402	N	chr8:27208126	NA	intronic	.	PTK2B	ENSG00000120899
rs538281641	chr14:93147701	-0.16517	N	chr14:93103729	NA	intronic	.	RIN3	ENSG00000100599
rs559876561	chr3:46011399	-0.32708	N	chr3:46418689	NA	intronic	.	FYCO1	ENSG00000163820
rs528643680	chr16:30489847	-0.31649	N	chr16:30471109	NA	intronic	.	ITGAL	ENSG00000005844
rs551352254	chr6:32808690	0.20203	N	N	NA	UTR3	.	PSMB8	ENSG00000204264
rs117978879	chr3:53204908	-0.1966	N	chr3:52873984	4	intronic	.	PRKCD	ENSG00000163932
rs543127537	chr3:113951233	-0.27894	N	N	NA	intergenic	.	.	.
rs560389293	chr6:29912522	-0.1422	N	chr6:29596242	NA	intronic	.	HLA-A	ENSG00000206503
rs538516122	chr19:15575348	0.53743	N	N	NA	UTR5	.	RASAL3	ENSG00000105122
rs189055835	chr7:50417644	0.0652	N	chr7:50313352	6	intronic	.	IKZF1	ENSG00000185811
rs144790603	chr14:102196878	-0.27894	N	N	5	ncRNA_intronic	.	.	.
rs7181488	chr15:45015254	-0.12578	N	N	6	intergenic	.	.	.
rs10404595	chr19:14153779	-0.15904	N	chr19:14499477	4	intronic	.	IL27RA	ENSG00000104998
rs141825545	chr1:114403683	-0.05269	N	chr1:114377568	4	ncRNA_intronic	.	PTPN22	ENSG00000134242
rs188470470	chr5:169078003	0.41803	N	N	2b	intronic	.	DOCK2	ENSG00000134516
rs6421672	chr11:60761983	-0.20585	N	chr11:60830367	5	intronic	.	CD6	ENSG00000013725
rs572809539	chr1:207096656	0.18982	N	chr1:206968955	NA	NA	NA	.	.
rs78173448	chr14:91848829	-0.10918	N	N	3a	intronic	.	CCDC88C	ENSG00000015133
rs145113807	chr2:231121628	-0.24277	N	chr2:231161026	2b	intronic	.	SP140	ENSG00000079263
rs140842959	chr2:204733064	-0.20585	N	chr2:204584456	5	intronic	.	CTLA4	ENSG00000163599
rs553131358	chr14:102189758	-0.27894	N	N	NA	intergenic	.	.	.
rs559767807	chr5:169713883	-0.25741	N	chr5:169691627	NA	intronic	.	LCP2	ENSG00000043462
rs28475163	chr11:327143	-0.33333	Y	chr11:307961	4	intergenic	.	.	.
rs542225606	chr17:33836030	-0.18152	N	chr17:33763678	NA	intergenic	.	.	.
rs541578550	chr11:117850843	-0.13015	N	chr11:118081270	NA	intergenic	.	.	.
rs187480958	chr4:48130819	-0.27894	N	N	7	intronic	.	TXK	ENSG00000074966
rs533409587	chr16:57031503	-0.05269	N	chr16:57061189	NA	intergenic	.	NLRC5	ENSG00000140853
rs1285838	chr14:91877512	-0.12598	N	N	2b	intronic	.	CCDC88C	ENSG00000015133
rs1285833	chr14:91873107	-0.18663	N	N	4	intronic	.	CCDC88C	ENSG00000015133
rs1285832	chr14:91872560	-0.18663	N	N	5	intronic	.	CCDC88C	ENSG00000015133
rs1285831	chr14:91871932	-0.04763	N	N	4	intronic	.	CCDC88C	ENSG00000015133
rs1285835	chr14:91873792	-0.18171	N	N	4	intronic	.	CCDC88C	ENSG00000015133
rs1285834	chr14:91873553	-0.18663	N	N	4	intronic	.	CCDC88C	ENSG00000015133
rs535898448	chr5:49986896	-0.2868	N	chr5:49958363	NA	intronic	.	PARP8	ENSG00000151883
rs192364647	chr16:57069380	-0.05762	N	chr16:57061189	5	intronic	.	NLRC5	ENSG00000140853
rs557931163	chr12:105081857	-0.32523	N	N	NA	intronic	.	CHST11	ENSG00000171310
rs568586134	chr17:33860900	-0.20305	N	chr17:33763678	NA	intergenic	.	.	.
rs578058141	chr5:156535839	-0.30936	N	chr5:156442784	NA	intronic	.	HAVCR2	ENSG00000135077
rs547804214	chr2:68959226	-0.26873	N	chr2:68615546	NA	intergenic	.	.	.
rs117639689	chr14:91851922	-0.23801	N	N	5	intronic	.	CCDC88C	ENSG00000015133
rs143836135	chr5:131820564	-0.20262	N	chr5:131705458	5	intronic	.	IRF1	ENSG00000125347
rs7810568	chr7:150211746	-0.22282	N	chr7:150278589	3a	upstream	.	.	.
rs186908108	chr21:34640600	-0.18322	N	chr21:34439889	5	intronic	.	IL10RB	ENSG00000243646
rs138226152	chr11:67031044	-0.28506	N	chr11:66855593	4	intergenic	.	.	.
rs554760099	chr1:167480524	-0.26234	N	chr1:167600842	NA	intronic	.	CD247	ENSG00000198821
rs535835390	chr5:150445651	-0.19352	N	chr5:150567017	NA	intronic	.	TNIP1	ENSG00000145901
rs558824703	chr3:113939772	-0.22738	N	N	NA	intergenic	.	.	.
rs141103751	chr18:2665481	-0.31205	N	N	7	intronic	.	SMCHD1	ENSG00000101596
rs543871712	chr10:6104291	-0.2249	N	chr10:6101129	NA	UTR5	.	.	.
rs546339889	chr19:48752154	-0.07045	N	chr19:49127490	NA	intronic	.	CARD8	ENSG00000105483
rs528203341	chr19:36230981	-0.33667	N	N	NA	exonic	synonymous	IGFLR1	ENSG00000126246
rs144661802	chr3:183255126	-0.32929	N	chr3:183730295	4	intronic	.	KLHL6	ENSG00000172578
rs189592921	chr2:204810143	-0.32314	N	chr2:204584456	5	intronic	.	ICOS	ENSG00000163600
rs117205703	chr6:33041219	-0.16607	N	N	3a	intronic	.	HLA-DPA1	ENSG00000231389
rs558141332	chr20:57748769	-0.20927	N	N	NA	intergenic	.	.	.
rs543439207	chr5:156972077	-0.33757	N	chr5:156655015	NA	intronic	.	ADAM19	ENSG00000135074
rs562352297	chr12:108692258	-0.33541	N	chr12:108721636	NA	intronic	.	CMKLR1	ENSG00000174600
rs188122878	chr2:136897550	-0.27894	N	chr2:136713108	3a	intergenic	.	.	.
rs182874552	chr5:150473160	-0.30469	N	chr5:150567017	2b	intergenic	.	.	.
rs563099306	chr4:40197951	-0.30602	N	N	NA	intronic	.	RHOH	ENSG00000168421
rs75269725	chr5:14593753	-0.14726	N	chr5:14610309	5	intronic	.	FAM105A	ENSG00000145569
rs149415281	chr3:13394499	-0.10964	N	N	4	intronic	.	NUP210	ENSG00000132182
rs74461418	chr21:43830064	-0.23524	N	chr21:43850713	5	intronic	.	UBASH3A	ENSG00000160185
rs150445995	chr22:50977914	-0.24527	N	chr22:50628937	4	intergenic	.	.	.
rs548079217	chr19:35494463	-0.33883	N	N	NA	intronic	.	GRAMD1A	ENSG00000089351
rs572054437	chr14:91848911	-0.10918	N	N	NA	intronic	.	CCDC88C	ENSG00000015133
rs539104107	chr14:105536546	0.08735	N	chr14:105637156	NA	intergenic	.	.	.
rs569710447	chr11:117862139	-0.12858	N	chr11:118081270	NA	intronic	.	IL10RA	ENSG00000110324
rs370122965	chr1:117048162	-0.12578	N	chr1:117544331	6	intergenic	.	.	.
rs147831148	chr19:44809162	-0.20532	N	chr19:45149235	2a	UTR5	.	ZNF235	ENSG00000159917
rs576470761	chr6:31234251	-0.19151	N	N	NA	intergenic	.	.	.
rs553756062	chr2:137039242	-0.22435	N	chr2:136713108	NA	intergenic	.	.	.
rs112658436	chr19:54876554	-0.33239	N	N	2a	UTR5	.	LAIR1	ENSG00000167613
rs372735318	chr8:126945134	-0.25741	N	chr8:126474356	5	ncRNA_intronic	.	.	.
rs7870904	chr9:117121572	-0.18171	N	N	6	intronic	.	AKNA	ENSG00000106948
rs375044280	chr5:156999218	-0.34445	N	chr5:156655015	5	intronic	.	ADAM19	ENSG00000135074
rs544238363	chr1:89725989	-0.2253	N	N	NA	UTR3	.	GBP5	ENSG00000154451
rs59870288	chr14:105528155	0.00996	N	chr14:105637156	4	intronic	.	GPR132	ENSG00000183484
rs147154690	chr2:68981725	-0.25741	N	chr2:68615546	6	intronic	.	ARHGAP25	ENSG00000163219
rs543491245	chr16:3116830	-0.27952	N	chr16:3521071	NA	intronic	.	IL32	ENSG00000008517
rs200062476	chr6:29913294	-0.1422	N	chr6:29596242	4	UTR3	.	HLA-A	ENSG00000206503
rs11695193	chr2:231090015	0.14607	N	chr2:231161026	4	intronic	.	SP110	ENSG00000135899
rs62368283	chr5:50035096	-0.27022	N	chr5:49958363	6	intronic	.	PARP8	ENSG00000151883
rs139986654	chr3:150917221	-0.25741	N	chr3:151073355	6	UTR5	.	MED12L	ENSG00000144893
rs375271617	chr11:60869989	-0.25741	N	chr11:60830367	4	UTR5	.	CD5	ENSG00000110448
rs188479114	chr12:32118160	-0.32708	N	chr12:32138924	4	intronic	.	KIAA1551	ENSG00000174718
rs527698906	chr2:42396342	-0.32629	N	N	NA	ncRNA_intronic	.	.	.
rs147962255	chr15:44969328	-0.20305	N	N	7	upstream	.	.	.
rs58874430	chr9:117147246	-0.00668	N	N	3a	intronic	.	AKNA	ENSG00000106948
rs531117724	chr19:42052342	-0.10333	N	N	NA	intergenic	.	.	.
rs188276526	chr3:101661423	0.12305	N	chr3:101267385	4	ncRNA_intronic	.	.	.
rs565147763	chr22:40334713	-0.18152	N	chr22:39840130	NA	intronic	.	GRAP2	ENSG00000100351
rs143837885	chr2:182173204	-0.23892	N	chr2:182323665	5	ncRNA_intronic	.	.	.
rs188867044	chr5:131821496	-0.25304	N	chr5:131705458	3a	intronic	.	IRF1	ENSG00000125347
rs140600501	chr16:57032452	-0.04983	N	chr16:57061189	3a	intergenic	.	NLRC5	ENSG00000140853
rs564570095	chr16:57041630	-0.20305	N	chr16:57061189	NA	intergenic	.	NLRC5	ENSG00000140853
rs536251101	chr17:47296687	0.40991	N	chr17:47488823	NA	intronic	.	ABI3	ENSG00000108798
rs182710503	chr7:104627929	-0.3356	N	N	7	ncRNA_exonic	.	.	.
rs538295108	chr2:197028469	-0.10426	N	chr2:196974333	NA	intronic	.	STK17B	ENSG00000081320
rs568681372	chr2:68976811	-0.24302	N	chr2:68615546	NA	intronic	.	ARHGAP25	ENSG00000163219
rs72770706	chr9:134131750	-0.29499	N	N	4	intergenic	.	.	.
rs577073830	chr1:200836635	-0.08796	N	N	NA	intergenic	.	.	.
rs551092541	chr20:57724698	-0.26484	N	N	NA	intergenic	.	.	.
rs187795270	chr22:50628853	0.0477	N	chr22:50628937	3a	intronic	.	TRABD	ENSG00000170638
rs542184418	chr14:21251280	-0.33702	N	chr14:21431413	NA	downstream	.	.	.
rs188740658	chr1:89741794	-0.25461	N	N	7	intergenic	.	.	.
rs140263244	chr1:117357521	-0.34467	N	chr1:117544331	7	intergenic	.	.	.
rs577934785	chr12:1913962	-0.17625	N	N	NA	intronic	.	CACNA2D4	ENSG00000151062
rs192985181	chr3:32473771	-0.29909	N	N	5	intronic	.	CMTM7	ENSG00000153551
rs550939297	chr21:43608615	-0.07487	N	chr21:43850713	NA	intergenic	.	.	.
rs60800323	chr19:42628472	-0.16582	N	chr19:42767593	6	intronic	.	POU2F2	ENSG00000028277
rs41266919	chr1:160535309	-0.18152	N	N	7	exonic	synonymous	CD84	ENSG00000066294
rs55709442	chr22:37620301	-0.24791	N	chr22:37258986	4	intergenic	.	.	.
rs558319783	chr4:6689536	-0.25741	N	chr4:6969919	NA	intergenic	.	.	.
rs41266911	chr1:160513206	-0.29881	N	N	5	UTR3	.	CD84	ENSG00000066294
rs56279394	chr7:150375212	-0.25461	N	chr7:150278589	6	intergenic	.	.	.
rs41266917	chr1:160522901	-0.12064	N	N	6	intronic	.	CD84	ENSG00000066294
rs534860104	chr1:117346001	-0.22738	N	chr1:117544331	NA	intergenic	.	.	.
rs10068619	chr5:169717739	-0.12858	N	chr5:169691627	5	intronic	.	LCP2	ENSG00000043462
rs372213617	chr17:76254758	-0.12323	N	chr17:76257892	4	intergenic	.	.	.
rs545928317	chr2:204730973	-0.32314	N	chr2:204584456	NA	intergenic	.	.	.
rs112784269	chr2:136874346	-0.05969	N	chr2:136713108	2b	intronic	.	CXCR4	ENSG00000121966
rs190682632	chr1:89740582	-0.23309	N	N	5	intergenic	.	.	.
rs555269769	chr3:114026141	-0.25438	N	N	NA	intronic	.	TIGIT	ENSG00000181847
rs3936752	chr7:150372452	-0.284	N	chr7:150278589	6	intergenic	.	.	.
rs2228106	chr6:32816448	-0.25571	N	N	5	exonic	nonsynonymous	TAP1	ENSG00000168394
rs534879211	chr6:29694017	-0.05762	N	chr6:29596242	NA	intronic	.	HLA-F	ENSG00000204642
rs531504271	chr22:40321936	-0.18152	N	chr22:39840130	NA	intronic	.	GRAP2	ENSG00000100351
rs551606613	chr7:138768988	-0.31205	N	chr7:138735512	NA	intronic	.	ZC3HAV1	ENSG00000105939
rs143835658	chr2:152143389	-0.21112	N	N	6	intronic	.	NMI	ENSG00000123609
rs374430495	chr5:169724662	0.0328	N	chr5:169691627	3a	UTR5	.	LCP2	ENSG00000043462
rs573393981	chr17:75461910	-0.2734	N	N	NA	intronic	.	2020-09-09	ENSG00000184640
rs138090789	chr5:156647022	0.20856	N	chr5:156442784	4	intronic	.	ITK	ENSG00000113263
rs571603039	chr7:98977141	0.00974	N	chr7:99036920	NA	intronic	.	ARPC1B	ENSG00000130429
rs113636026	chr22:40350650	-0.14132	N	chr22:40317126	4	intronic	.	GRAP2	ENSG00000100351
rs577708650	chr11:60755673	-0.21077	N	chr11:60830367	NA	intronic	.	CD6	ENSG00000013725
rs564998653	chr2:233939254	-0.10426	N	chr2:234115629	NA	intronic	.	.	.
rs537182796	chr19:14494706	-0.19917	N	chr19:14499477	NA	intronic	.	CD97	ENSG00000123146
rs569213954	chr4:40207537	-0.09496	N	N	NA	intronic	.	RHOH	ENSG00000168421
rs138171646	chr22:40319569	-0.23309	N	chr22:39840130	7	intronic	.	GRAP2	ENSG00000100351
rs533653881	chr20:57734855	-0.18962	N	N	NA	intergenic	.	.	.
rs561976847	chr1:92939581	0.04435	N	chr1:92733769	NA	downstream	.	.	.
rs189176330	chr7:43672698	-0.31054	N	N	5	intergenic	.	.	.
rs73360209	chr21:34580334	-0.26188	N	chr21:34439889	4	intergenic	.	.	.
rs183758198	chr7:50465538	-0.23309	N	chr7:50313352	2b	intronic	.	IKZF1	ENSG00000185811
rs538688345	chr16:50302113	-0.04491	N	chr16:50160737	NA	intronic	.	ADCY7	ENSG00000121281
rs534111814	chr19:42053192	-0.23114	N	N	NA	intergenic	.	.	.
rs201561033	chr11:60785838	-0.32314	N	chr11:60830367	5	exonic	nonsynonymous	CD6	ENSG00000013725
rs558334462	chr5:150447580	-0.18579	N	chr5:150567017	NA	intronic	.	TNIP1	ENSG00000145901
rs190001054	chr1:26870657	0.03067	N	chr1:27100243	5	intronic	.	RPS6KA1	ENSG00000117676
rs191203960	chr6:108115241	-0.20585	N	N	6	intronic	.	SCML4	ENSG00000146285
rs534285442	chr17:8850284	-0.21091	N	chr17:8784361	NA	intronic	.	PIK3R5	ENSG00000141506
rs530387720	chr9:97021554	-0.26435	N	N	NA	UTR5	.	.	.
rs535218731	chr2:69011976	-0.12858	N	chr2:68615546	NA	intronic	.	ARHGAP25	ENSG00000163219
rs35719530	chr1:167402674	-0.25741	N	chr1:167600842	5	intronic	.	CD247	ENSG00000198821
rs149207600	chr14:91834830	-0.28802	N	N	5	intronic	.	CCDC88C	ENSG00000015133
rs558947479	chr1:26647465	-0.25721	N	chr1:27100243	NA	downstream	.	.	.
rs77070569	chr2:69014097	-0.25741	N	chr2:68615546	5	intronic	.	ARHGAP25	ENSG00000163219
rs567290059	chr11:117842135	-0.22738	N	chr11:118081270	NA	intergenic	.	.	.
rs79427195	chr11:44589253	-0.24502	N	N	2a	intronic	.	CD82	ENSG00000085117
rs545284990	chr16:57074463	0.14607	N	chr16:57061189	NA	intronic	.	NLRC5	ENSG00000140853
rs75906516	chr11:48024744	-0.30743	N	chr11:47888036	7	intronic	.	PTPRJ	ENSG00000149177
rs546358093	chr6:32816687	-0.25571	N	N	NA	intronic	.	TAP1	ENSG00000168394
rs552611682	chr3:183231467	-0.10426	N	chr3:183730295	NA	intronic	.	KLHL6	ENSG00000172578
rs557179479	chr2:98349969	-0.27902	N	chr2:98271575	NA	intronic	.	ZAP70	ENSG00000115085
rs574403793	chr11:60872121	-0.25741	N	chr11:60830367	NA	intronic	.	CD5	ENSG00000110448
rs546071940	chr19:42058177	0.05713	N	N	NA	intronic	.	CEACAM21	ENSG00000007129
rs571628602	chr19:1090184	-0.18171	N	chr19:836144	NA	intronic	.	POLR2E	ENSG00000099817
rs145448521	chr1:247573702	-0.21906	N	chr1:248039451	4	intergenic	.	.	.
rs564372026	chr14:102199224	-0.09855	N	N	NA	downstream	.	.	.
rs542678235	chr1:161036327	-0.05269	N	chr1:161188893	NA	intronic	.	ARHGAP30	ENSG00000186517
rs145589457	chr6:159139665	0.0624	N	chr6:159469512	4	intronic	.	SYTL3	ENSG00000164674
rs563598968	chr14:93043858	-0.14317	N	chr14:93103729	NA	intronic	.	RIN3	ENSG00000100599
rs143614159	chr1:117281527	0.24342	N	chr1:117544331	4	intergenic	.	.	.
rs75736107	chr19:3185601	0.20816	N	chr19:3408665	2b	upstream	.	NCLN	ENSG00000125912
rs3802348	chr9:134146116	-0.19695	N	N	4	intronic	.	FAM78A	ENSG00000126882
rs550436730	chr6:108127758	-0.21865	N	N	NA	intronic	.	SCML4	ENSG00000146285
rs537490674	chr20:57718995	-0.26169	N	N	NA	intergenic	.	.	.
rs553211198	chr6:149805301	-0.20961	N	chr6:149793000	NA	intronic	.	ZC3H12D	ENSG00000178199
rs557345082	chr22:17739338	-0.13722	N	chr22:17906176	NA	ncRNA_intronic	.	.	.
rs535678965	chr10:26727695	-0.30689	N	chr10:26741174	NA	UTR5	.	APBB1IP	ENSG00000077420
rs548727619	chr3:46415074	-0.27894	N	chr3:46418689	NA	exonic	synonymous	CCR5	ENSG00000160791
rs143941198	chr3:14469748	-0.20659	N	N	4	intronic	.	SLC6A6	ENSG00000131389
rs539640346	chr11:117876869	0.13364	N	chr11:118081270	NA	intergenic	.	.	.
rs570613024	chr9:117148494	-0.15061	N	N	NA	intronic	.	AKNA	ENSG00000106948
rs537449416	chr2:202117912	-0.09855	N	chr2:202112471	NA	intronic	.	CASP8	ENSG00000064012
rs527376322	chr11:73702777	0.15589	N	N	NA	intergenic	.	.	.
rs544380601	chr2:197033003	-0.34103	N	chr2:196974333	NA	intronic	.	STK17B	ENSG00000081320
rs185123846	chr2:204863711	-0.34467	N	chr2:204584456	6	intergenic	.	.	.
rs181689794	chr2:231193971	-0.34423	N	chr2:231161026	5	intronic	.	SP140L	ENSG00000185404
rs7558755	chr2:233924009	-0.1476	Y	chr2:234115629	5	upstream	.	.	.
rs6875939	chr5:156994466	-0.10287	N	chr5:156655015	4	intronic	.	ADAM19	ENSG00000135074
rs75219946	chr6:159107584	-0.06924	N	chr6:159469512	4	intronic	.	SYTL3	ENSG00000164674
rs553214652	chr19:14145049	-0.10426	N	chr19:14499477	NA	intronic	.	IL27RA	ENSG00000104998
rs566478746	chr4:40233702	-0.34622	N	N	NA	intronic	.	RHOH	ENSG00000168421
rs556442133	chr2:231467668	-0.07702	N	chr2:231161026	NA	intergenic	.	.	.
rs16833415	chr2:136969987	-0.32958	N	chr2:136713108	7	intergenic	.	.	.
rs552785271	chr8:82009842	0.14075	N	N	NA	intronic	.	PAG1	ENSG00000076641
rs533231943	chr2:198072525	-0.05787	N	chr2:198544183	NA	intronic	.	ANKRD44	ENSG00000065413
rs560564100	chr6:108114694	-0.20585	N	N	NA	intronic	.	SCML4	ENSG00000146285
rs534035392	chr4:6686658	-0.26244	N	chr4:6969919	NA	intergenic	.	.	.
rs560367386	chr9:117133879	-0.28681	N	N	NA	intronic	.	AKNA	ENSG00000106948
rs181167856	chr15:75079890	0.04354	N	chr15:75361539	2b	intronic	.	CSK	ENSG00000103653
rs569423533	chr8:126946302	-0.27894	N	chr8:126474356	NA	ncRNA_intronic	.	.	.
rs370302965	chr9:2844077	-0.23236	N	chr9:2622278	4	UTR5	.	KIAA0020	ENSG00000080608
rs77861303	chr2:198171720	-0.2339	N	chr2:198544183	5	intronic	.	ANKRD44	ENSG00000065413
rs551427917	chr9:117676527	-0.18202	N	chr9:117696336	NA	intronic	.	TNFSF8	ENSG00000106952
rs73668234	chr9:140170399	-0.33652	N	chr9:139934107	5	intergenic	.	.	.
rs564294566	chr2:137081772	0.01148	N	chr2:136713108	NA	intergenic	.	.	.
rs551757263	chr11:60792623	-0.15861	N	chr11:60830367	NA	intergenic	.	.	.
rs55845723	chr2:197043921	0.06547	N	chr2:196974333	5	intergenic	.	.	.
rs552151813	chr3:46448601	0.28149	N	chr3:46418689	NA	upstream	.	.	.
rs550792173	chr17:3614091	-0.23693	N	chr17:3828702	NA	intergenic	.	.	.
rs145188006	chr5:35854224	-0.22758	N	chr5:35875134	5	intergenic	.	.	.
rs571933678	chr2:198164769	-0.17986	N	chr2:198544183	NA	ncRNA_intronic	.	ANKRD44	ENSG00000065413
rs78198075	chr2:68946520	-0.22738	N	chr2:68615546	6	intergenic	.	.	.
rs12323869	chr14:50511897	0.01215	N	N	2b	ncRNA_intronic	.	.	.
rs79608647	chr5:43042435	-0.34561	N	N	4	ncRNA_exonic	.	ANXA2R	ENSG00000177721
rs80149066	chr14:70151388	-0.16804	N	chr14:69840902	4	intronic	.	KIAA0247	ENSG00000100647
rs192243742	chr8:142173234	-0.05455	N	chr8:142329460	4	intronic	.	DENND3	ENSG00000105339
rs532589437	chr2:136898157	-0.22738	N	chr2:136713108	NA	intergenic	.	.	.
rs563140907	chr12:40586588	-0.32491	N	N	NA	intergenic	.	.	.
rs2436517	chr19:6798708	-0.23309	N	chr19:6671369	7	intronic	.	VAV1	ENSG00000141968
rs532088631	chr6:2940924	0.16045	N	N	NA	intergenic	.	.	.
rs2436515	chr19:6800779	-0.10426	N	chr19:6671369	6	intronic	.	VAV1	ENSG00000141968
rs188433929	chr2:192501562	-0.1435	N	chr2:192522423	4	intergenic	.	.	.
rs4255988	chr2:68977178	-0.24588	N	chr2:68615546	7	intronic	.	ARHGAP25	ENSG00000163219
rs572162605	chr1:114413365	-0.18152	N	chr1:114377568	NA	ncRNA_intronic	.	PTPN22	ENSG00000134242
rs554205408	chr14:105532003	-0.08003	N	chr14:105637156	NA	upstream	.	.	.
rs8051178	chr16:57118358	-0.30031	N	chr16:57061189	4	downstream	.	.	.
rs563457752	chr11:118218778	-0.20585	N	chr11:118639653	NA	intronic	.	CD3G	ENSG00000160654
rs571837081	chr22:37879674	-0.28339	N	chr22:37531436	NA	intronic	.	MFNG	ENSG00000100060
rs117953720	chr22:40298339	-0.29881	N	chr22:39840130	4	intronic	.	GRAP2	ENSG00000100351
rs544924404	chr5:1503811	-0.28561	N	chr5:1313242	NA	intronic	.	LPCAT1	ENSG00000153395
rs145449692	chr5:169080839	-0.04491	N	N	6	intronic	.	DOCK2	ENSG00000134516
rs548072236	chr6:108041079	-0.21865	N	N	NA	intronic	.	SCML4	ENSG00000146285
rs146752554	chr4:2837217	-0.19772	N	chr4:3148276	4	UTR3	.	SH3BP2	ENSG00000087266
rs139238802	chr11:117865812	-0.07702	N	chr11:118081270	5	intronic	.	IL10RA	ENSG00000110324
rs7026825	chr9:117147769	0.13911	N	N	4	intronic	.	AKNA	ENSG00000106948
rs146998467	chr17:76116857	-0.23023	N	chr17:76257892	4	exonic	nonsynonymous	TMC6	ENSG00000141524
rs140763009	chr15:89185456	0.02764	N	N	3b	intronic	.	ISG20	ENSG00000172183
rs185323191	chr7:138797031	-0.07422	N	chr7:138735512	5	intergenic	.	.	.
rs537877717	chr17:8845841	-0.01959	N	chr17:8784361	NA	intronic	.	PIK3R5	ENSG00000141506
rs553087471	chr17:33864066	0.1988	N	chr17:33763678	NA	intergenic	.	.	.
rs549648638	chr14:91795500	-0.34395	N	N	NA	intronic	.	CCDC88C	ENSG00000015133
rs572387415	chr20:57745401	-0.20585	N	N	NA	intergenic	.	.	.
rs41286645	chr1:26880583	-0.19451	N	chr1:27100243	4	intronic	.	RPS6KA1	ENSG00000117676
rs113583881	chr1:154380033	-0.3386	N	N	4	intronic	.	IL6R	ENSG00000160712
rs41286647	chr1:26882136	-0.29961	N	chr1:27100243	2b	intronic	.	RPS6KA1	ENSG00000117676
rs565094715	chr20:43614268	-0.18171	N	N	NA	intronic	.	STK4	ENSG00000101109
rs186787943	chr1:27958002	-0.00047	N	chr1:28216736	4	intronic	.	FGR	ENSG00000000938
rs577643021	chr1:158255812	-0.31574	N	chr1:158586966	NA	intergenic	.	.	.
rs557167833	chr5:76150039	-0.11135	N	chr5:76058509	NA	intronic	.	S100Z	ENSG00000171643
rs139589102	chr7:150360911	-0.09302	N	chr7:150278589	5	intergenic	.	.	.
rs534386577	chr6:167536053	-0.31132	N	chr6:167511766	NA	intronic	.	CCR6	ENSG00000112486
rs548800125	chr8:126923891	-0.28387	N	chr8:126474356	NA	intergenic	.	.	.
rs537210101	chr16:3124784	-0.25609	N	chr16:3521071	NA	intergenic	.	.	.
rs72845132	chr6:29916639	-0.24143	N	chr6:29596242	2b	intergenic	.	.	.
rs115283865	chr11:128588991	-0.29436	N	chr11:128562098	4	intronic	.	FLI1	ENSG00000151702
rs10039272	chr5:50043004	-0.27894	N	chr5:49958363	5	intronic	.	PARP8	ENSG00000151883
rs116595713	chr11:67040234	-0.34591	N	chr11:66855593	4	intronic	.	ADRBK1	ENSG00000173020
rs537484779	chr2:25524541	-0.16639	N	chr2:25488819	NA	intronic	.	DNMT3A	ENSG00000119772
rs545138125	chr5:169075366	-0.24441	N	N	NA	intronic	.	DOCK2	ENSG00000134516
rs76773332	chr6:36974512	-0.12036	N	chr6:36648816	5	intronic	.	FGD2	ENSG00000146192
rs567444019	chr17:8819555	0.22534	N	chr17:8784361	NA	intronic	.	PIK3R5	ENSG00000141506
rs543682495	chr5:50007727	-0.03154	N	chr5:49958363	NA	intronic	.	PARP8	ENSG00000151883
rs114442978	chr8:23313877	-0.19567	N	chr8:23496546	2b	intronic	.	ENTPD4	ENSG00000197217
rs560860520	chr14:91838629	-0.28024	N	N	NA	intronic	.	CCDC88C	ENSG00000015133
rs557384000	chr2:137085775	-0.30833	N	chr2:136713108	NA	intergenic	.	.	.
rs549086393	chr6:29913184	-0.1422	N	chr6:29596242	NA	intronic	.	HLA-A	ENSG00000206503
rs186646922	chr6:128237187	-0.27022	N	N	7	intronic	.	THEMIS	ENSG00000172673
rs191337179	chr1:26642564	0.11676	N	chr1:27100243	5	intronic	.	UBXN11	ENSG00000158062
rs148392036	chr5:35836584	-0.29175	N	chr5:35875134	5	intergenic	.	.	.
rs529300147	chr14:91864900	-0.19982	N	N	NA	intronic	.	CCDC88C	ENSG00000015133
rs570117584	chr19:10491778	-0.27097	N	chr19:10666450	NA	upstream	.	.	.
rs116046607	chr1:167483722	-0.12183	N	chr1:167600842	5	intronic	.	CD247	ENSG00000198821
rs368841524	chr1:161029466	-0.10426	N	chr1:161188893	5	exonic	nonsynonymous	ARHGAP30	ENSG00000186517
rs142641624	chr5:156971388	-0.33757	N	chr5:156655015	2b	intronic	.	ADAM19	ENSG00000135074
rs546056951	chr1:26643673	0.12161	N	chr1:27100243	NA	intronic	.	UBXN11	ENSG00000158062
rs180712424	chr10:50385564	-0.29136	N	chr10:50264204	4	intronic	.	C10orf128	ENSG00000204161
rs566591826	chr1:175158930	-0.25301	N	N	NA	intronic	.	KIAA0040	ENSG00000235750
rs528881132	chr9:117131469	-0.32719	N	N	NA	intronic	.	AKNA	ENSG00000106948
rs556598045	chr2:98333164	-0.24963	N	chr2:98271575	NA	intronic	.	ZAP70	ENSG00000115085
rs556560970	chr3:14447933	-0.26111	N	N	NA	intronic	.	SLC6A6	ENSG00000131389
rs530596779	chr19:7722906	-0.30743	N	chr19:7415064	NA	intergenic	.	.	.
rs540824177	chr19:49465502	-0.28486	N	chr19:49127490	NA	downstream	.	.	.
rs555746169	chr5:156651919	-0.25741	N	chr5:156442784	NA	intronic	.	ITK	ENSG00000113263
rs567922966	chr14:91821557	-0.14804	N	N	NA	intronic	.	CCDC88C	ENSG00000015133
rs566905157	chr1:160535661	-0.18152	N	N	NA	intronic	.	CD84	ENSG00000066294
rs192729148	chr2:197029218	-0.23309	N	chr2:196974333	5	intronic	.	STK17B	ENSG00000081320
rs183551971	chr1:158900887	-0.27894	N	chr1:159062436	5	upstream	.	.	.
rs572681428	chr17:43509692	-0.32754	N	chr17:43488792	NA	UTR5	.	ARHGAP27	ENSG00000159314
rs185995201	chr1:161031992	-0.18152	N	chr1:161188893	6	intronic	.	ARHGAP30	ENSG00000186517
rs73690104	chr7:43687092	-0.23446	N	N	4	intronic	.	COA1	ENSG00000106603
rs573715218	chr2:233978144	-0.22573	N	chr2:234115629	NA	intronic	.	.	.
rs141590669	chr10:6091979	-0.13683	N	chr10:6101129	4	intronic	.	IL2RA	ENSG00000134460
rs562786582	chr19:42394736	-0.25741	N	chr19:42767593	NA	intronic	.	ARHGEF1	ENSG00000076928
rs191336809	chr5:39275105	-0.04121	N	N	2a	intergenic	.	.	.
rs371869900	chr1:206643796	-0.3065	N	chr1:206968955	2a	UTR5	.	IKBKE	ENSG00000143466
rs75024862	chr7:50475209	-0.07422	Y	chr7:50313352	4	intergenic	.	.	.
rs10254237	chr7:50457637	-0.23309	N	chr7:50313352	7	intronic	.	IKZF1	ENSG00000185811
rs116838700	chr2:231089394	0.37749	N	chr2:231161026	2b	intronic	.	SP110	ENSG00000135899
rs546475299	chr9:117123718	-0.18663	N	N	NA	intronic	.	AKNA	ENSG00000106948
rs141062237	chr15:75081224	-0.06008	N	chr15:75361539	2a	intronic	.	CSK	ENSG00000103653
rs564676708	chr5:131747532	-0.26538	N	chr5:131705458	NA	ncRNA_intronic	.	.	.
rs559682359	chr7:50353131	-0.12598	N	chr7:50313352	NA	intronic	.	IKZF1	ENSG00000185811
rs145757691	chr19:49840534	-0.17393	N	chr19:49459104	5	intronic	.	CD37	ENSG00000104894
rs150137410	chr16:57052497	-0.18152	N	chr16:57061189	7	intronic	.	NLRC5	ENSG00000140853
rs548326621	chr11:73686843	-0.18663	N	N	NA	intronic	.	UCP2	ENSG00000175567
rs143744135	chr11:5716517	-0.23309	N	N	5	intronic	.	TRIM22	ENSG00000132274
rs140226939	chr8:42148497	-0.29	N	N	2b	intronic	.	IKBKB	ENSG00000104365
rs139383118	chr20:57754008	-0.25741	N	N	5	intergenic	.	.	.
rs10166844	chr2:54798272	-0.29972	Y	chr2:54993998	2b	intronic	.	SPTBN1	ENSG00000115306
rs539076561	chr15:89200343	0.00453	N	N	NA	downstream	.	.	.
rs542164386	chr16:57023710	-0.28168	N	chr16:57061189	NA	intergenic	.	NLRC5	ENSG00000140853
rs142858310	chr9:117157841	-0.28831	N	N	4	intergenic	.	.	.
rs143243161	chr7:50443720	-0.10426	N	chr7:50313352	5	intronic	.	IKZF1	ENSG00000185811
rs549006662	chr2:233937107	-0.23309	N	chr2:234115629	NA	intronic	.	.	.
rs559696185	chr5:131836766	0.12876	N	chr5:131705458	NA	intergenic	.	.	.
rs548549988	chr4:8201961	-0.3414	N	N	NA	intronic	.	SH3TC1	ENSG00000125089
rs557339087	chr16:57578492	0.23612	N	chr16:57444002	NA	intronic	.	GPR114	ENSG00000159618
rs12721672	chr6:29910586	-0.32967	N	chr6:29596242	2b	exonic	synonymous	HLA-A	ENSG00000206503
rs12721675	chr6:29910604	-0.32967	N	chr6:29596242	4	exonic	synonymous	HLA-A	ENSG00000206503
rs547783199	chr16:57057067	-0.05269	N	chr16:57061189	NA	intronic	.	NLRC5	ENSG00000140853
rs575422319	chr2:204862997	-0.34467	N	chr2:204584456	NA	intergenic	.	.	.
rs111907805	chr17:76117001	-0.23023	N	chr17:76257892	4	intronic	.	TMC6	ENSG00000141524
rs184579538	chr15:91396284	-0.17934	N	chr15:91427692	4	intergenic	.	.	.
rs550567665	chr15:45012832	-0.10768	N	N	NA	intergenic	.	.	.
rs2855802	chr6:31467111	-0.25701	N	N	5	intronic	.	MICB	ENSG00000204516
rs140335478	chr7:50441164	-0.26247	N	chr7:50313352	7	intronic	.	IKZF1	ENSG00000185811
rs534813122	chr18:2660081	-0.23309	N	N	NA	intronic	.	SMCHD1	ENSG00000101596
rs527680332	chr15:38963149	-0.30389	N	chr15:38904527	NA	intergenic	.	.	.
rs72750915	chr9:92079617	-0.31005	N	chr9:91593290	4	intronic	.	SEMA4D	ENSG00000187764
rs145074513	chr2:231083184	-0.09323	N	chr2:231161026	3a	intronic	.	SP110	ENSG00000135899
rs558243723	chr17:8849794	-0.08208	N	chr17:8784361	NA	intronic	.	PIK3R5	ENSG00000141506
rs116121208	chr3:114012447	-0.22738	N	N	5	upstream	.	.	.
rs188564582	chr9:117694362	-0.22738	N	chr9:117696336	5	intergenic	.	.	.
rs73321981	chr5:169721291	-0.28701	N	chr5:169691627	5	intronic	.	LCP2	ENSG00000043462
rs372401530	chr21:34640036	-0.18322	N	chr21:34439889	7	intronic	.	IL10RB	ENSG00000243646
rs142650300	chr11:102184044	-0.23442	N	chr11:102057068	4	intergenic	.	.	.
rs529441687	chr11:48050351	-0.15818	N	chr11:47888036	NA	intronic	.	PTPRJ	ENSG00000149177
rs2071349	chr6:33043520	-0.21764	N	chr6:33541507	4	intronic	.	HLA-DPA1	ENSG00000231389
rs570773484	chr22:44579017	-0.10382	N	chr22:44330031	NA	intronic	.	PARVG	ENSG00000138964
rs188484343	chr7:50485362	-0.33289	N	chr7:50313352	5	intergenic	.	.	.
rs572865467	chr11:65405603	-0.15995	N	chr11:65705432	NA	UTR5	.	SIPA1	ENSG00000213445
rs559686336	chr2:136872094	-0.14875	N	chr2:136713108	NA	UTR3	.	CXCR4	ENSG00000121966
rs114574327	chr6:159461387	-0.07702	N	chr6:159469512	5	intronic	.	TAGAP	ENSG00000164691
rs556264554	chr6:106559211	-0.34467	N	chr6:106727215	NA	intergenic	.	.	.
rs6801332	chr3:113940253	-0.09179	N	N	5	intergenic	.	.	.
rs530597425	chr2:69008904	-0.24963	N	chr2:68615546	NA	intronic	.	ARHGAP25	ENSG00000163219
rs118117916	chr16:57053694	-0.23309	N	chr16:57061189	7	intronic	.	NLRC5	ENSG00000140853
rs536788090	chr6:31234135	-0.16998	N	N	NA	intergenic	.	.	.
rs11919568	chr3:14471838	-0.20659	N	N	4	intronic	.	SLC6A6	ENSG00000131389
rs184449034	chr1:167464585	-0.26234	N	chr1:167600842	5	intronic	.	CD247	ENSG00000198821
rs533092071	chr2:233971927	-0.18152	N	chr2:234115629	NA	intronic	.	.	.
rs148117689	chr11:408802	-0.34703	N	chr11:307961	5	exonic	synonymous	SIGIRR	ENSG00000185187
rs187787917	chr14:91797869	-0.18171	N	N	3a	intronic	.	CCDC88C	ENSG00000015133
rs73856293	chr3:114012984	-0.22738	N	N	4	intronic	.	TIGIT	ENSG00000181847
rs569936009	chr2:68946333	-0.34467	N	chr2:68615546	NA	intergenic	.	.	.
rs576029754	chr6:108040231	-0.33594	N	N	NA	intronic	.	SCML4	ENSG00000146285
rs560957821	chr5:169063640	-0.33831	N	N	NA	upstream	.	.	.
rs536847057	chr17:16892336	-0.27216	N	chr17:16852187	NA	intergenic	.	.	.
rs377491311	chr21:43833000	-0.23524	N	chr21:43850713	5	intronic	.	UBASH3A	ENSG00000160185
rs530450797	chr16:50302820	-0.05269	N	chr16:50160737	NA	intronic	.	ADCY7	ENSG00000121281
rs17370142	chr16:57050348	-0.03815	N	chr16:57061189	2c	upstream	.	NLRC5	ENSG00000140853
rs140835548	chr7:55604491	-0.32129	N	chr7:56068714	4	intronic	.	VOPP1	ENSG00000154978
rs534556045	chr6:32557458	-0.17472	N	N	NA	exonic	nonsynonymous	HLA-DRB1	ENSG00000196126
rs149468425	chr6:109769128	-0.21096	N	chr6:109376647	4	exonic	nonsynonymous	MICAL1	ENSG00000135596
rs145523314	chr16:30489873	-0.31649	N	chr16:30471109	6	intronic	.	ITGAL	ENSG00000005844
rs60581484	chr6:29697314	-0.29881	N	chr6:29596242	7	ncRNA_intronic	.	.	.
rs143995600	chr15:89195519	-0.26269	N	N	2b	exonic	nonsynonymous	ISG20	ENSG00000172183
rs575541034	chr6:29675823	-0.20305	N	chr6:29596242	NA	intergenic	.	.	.
rs569943795	chr11:60770315	-0.20585	N	chr11:60830367	NA	intronic	.	CD6	ENSG00000013725
rs10985082	chr9:100870525	-0.33049	N	N	5	intronic	.	TRIM14	ENSG00000106785
rs143432858	chr8:126959610	-0.24963	N	chr8:126474356	2a	ncRNA_intronic	.	.	.
rs140089167	chr11:118206036	-0.20585	N	chr11:118639653	5	intergenic	.	.	.
rs143739152	chr11:117904392	-0.32352	N	chr11:118081270	2b	ncRNA_intronic	.	.	.
rs543169449	chr19:14492998	-0.28984	N	chr19:14499477	NA	intronic	.	CD97	ENSG00000123146
rs368220349	chr21:43833095	-0.23524	N	chr21:43850713	5	intronic	.	UBASH3A	ENSG00000160185
rs139913878	chr14:22590990	-0.34122	N	N	3a	intergenic	.	.	.
rs141944609	chr2:136898185	-0.22738	N	chr2:136713108	7	intergenic	.	.	.
rs73619529	chr10:6390492	-0.22963	N	chr10:6101129	4	intergenic	.	.	.
rs6685295	chr1:31228198	-0.28283	Y	chr1:31231680	3a	intronic	.	LAPTM5	ENSG00000162511
rs182750646	chr5:49992932	-0.27022	N	chr5:49958363	7	intronic	.	PARP8	ENSG00000151883
rs567892601	chr5:169721301	-0.28701	N	chr5:169691627	NA	intronic	.	LCP2	ENSG00000043462
rs73551517	chr9:117114206	-0.1126	N	N	7	intronic	.	AKNA	ENSG00000106948
rs537662352	chr11:128605940	-0.16123	N	chr11:128562098	NA	intronic	.	FLI1	ENSG00000151702
rs543851817	chr12:6554052	-0.21064	N	chr12:6499533	NA	ncRNA_intronic	.	CD27	ENSG00000139193
rs531716335	chr11:117854774	-0.22738	N	chr11:118081270	NA	intergenic	.	.	.
rs573489819	chr2:136965295	-0.23574	N	chr2:136713108	NA	intergenic	.	.	.
rs557394313	chr7:43626764	-0.25954	N	N	NA	intronic	.	STK17A	ENSG00000164543
rs201172877	chr12:54894334	-0.18152	N	chr12:54685880	7	exonic	synonymous	NCKAP1L	ENSG00000123338
rs199690907	chr6:109769987	-0.23564	N	chr6:109376647	2b	exonic	nonsynonymous	MICAL1	ENSG00000135596
rs572750265	chr16:31213754	-0.32166	N	chr16:31015877	NA	exonic	synonymous	PYCARD	ENSG00000103490
rs59241217	chr9:117140710	-0.10768	N	N	7	intronic	.	AKNA	ENSG00000106948
rs185002071	chr1:111415265	-0.22605	N	chr1:111348029	4	intronic	.	.	.
rs562084306	chr11:128595602	-0.01454	N	chr11:128562098	NA	intronic	.	FLI1	ENSG00000151702
rs10982192	chr9:117149417	-0.26448	N	N	3a	intronic	.	AKNA	ENSG00000106948
rs115409392	chr14:91845489	-0.14462	N	N	3a	intronic	.	CCDC88C	ENSG00000015133
rs10982190	chr9:117145609	-0.33325	N	N	4	intronic	.	AKNA	ENSG00000106948
rs551313477	chr12:52638134	-0.29154	N	chr12:53044703	NA	intronic	.	KRT7	ENSG00000135480
rs10982196	chr9:117156345	-0.10918	N	N	6	intronic	.	AKNA	ENSG00000106948
rs187284898	chr7:142189994	-0.31579	N	N	5	intergenic	.	.	.
rs533487341	chr17:76127327	-0.29811	N	chr17:76257892	NA	intronic	.	TMC8	ENSG00000167895
rs3794035	chr11:60872718	-0.25741	N	chr11:60830367	3a	intronic	.	CD5	ENSG00000110448
rs141391738	chr1:160490373	-0.33966	N	N	5	intronic	.	SLAMF6	ENSG00000162739
rs7207878	chr17:76136082	-0.05269	N	chr17:76257892	5	intronic	.	TMC8	ENSG00000167895
rs111777203	chr17:73839777	-0.07864	N	chr17:73822598	4	intronic	.	UNC13D	ENSG00000092929
rs112172151	chr17:36981639	-0.25419	N	chr17:37298789	4	upstream	.	CWC25	ENSG00000108296
rs533711412	chr12:32121362	-0.29903	N	chr12:32138924	NA	intronic	.	KIAA1551	ENSG00000174718
rs73253067	chr17:8834034	-0.29881	N	chr17:8784361	5	intronic	.	PIK3R5	ENSG00000141506
rs540783451	chr7:50421361	-0.13365	N	chr7:50313352	NA	intronic	.	IKZF1	ENSG00000185811
rs558227689	chr17:76118403	-0.23365	N	chr17:76257892	NA	intronic	.	TMC6	ENSG00000141524
rs567161923	chr19:1087737	0.02891	N	chr19:836144	NA	UTR3	.	POLR2E	ENSG00000099817
rs846977	chr6:108042213	-0.21865	N	N	5	intronic	.	SCML4	ENSG00000146285
rs553484200	chr22:40329853	-0.14031	N	chr22:39840130	NA	intronic	.	GRAP2	ENSG00000100351
rs549003746	chr6:106566230	-0.15011	N	chr6:106727215	NA	intergenic	.	.	.
rs572579519	chr7:144528614	-0.2674	N	N	NA	intronic	.	TPK1	ENSG00000196511
rs188514147	chr7:150434641	-0.19302	N	chr7:150278589	4	exonic	nonsynonymous	GIMAP5	ENSG00000196329
rs187282491	chr5:171542370	-0.33012	N	chr5:171931939	4	intronic	.	STK10	ENSG00000072786
rs553748597	chr2:69027657	-0.17066	N	chr2:68615546	NA	intronic	.	ARHGAP25	ENSG00000163219
rs2252482	chr1:111759762	-0.25461	Y	chr1:111348029	4	intergenic	.	.	.
rs2252485	chr1:111759687	-0.25461	N	chr1:111348029	4	intergenic	.	.	.
rs10269380	chr7:50354512	-0.07059	Y	chr7:50313352	4	intronic	.	IKZF1	ENSG00000185811
rs555448585	chr7:100273654	-0.23394	N	chr7:100278657	NA	intronic	.	GNB2	ENSG00000172354
rs536385508	chr6:31555151	-0.27998	N	N	NA	intronic	.	LST1	ENSG00000204482
rs570428682	chr3:111042963	-0.27894	N	N	NA	intergenic	.	.	.
rs561551718	chr19:14484028	-0.29431	N	chr19:14499477	NA	intergenic	.	.	.
rs191639101	chr2:68973613	-0.1208	N	chr2:68615546	2a	intronic	.	ARHGAP25	ENSG00000163219
rs146974031	chr7:138757151	-0.30712	N	chr7:138735512	5	intronic	.	ZC3HAV1	ENSG00000105939
rs191753270	chr6:106551733	0.19157	N	chr6:106727215	4	intronic	.	PRDM1	ENSG00000057657
rs142450670	chr16:50711328	-0.087	N	chr16:50663477	4	exonic	nonsynonymous	SNX20	ENSG00000167208
rs535112539	chr12:53593942	-0.29465	N	chr12:53747853	NA	intronic	.	ITGB7	ENSG00000139626
rs116643446	chr19:6775431	-0.13365	N	chr19:6671369	5	intronic	.	VAV1	ENSG00000141968
rs182866232	chr21:34639248	-0.05899	N	chr21:34439889	2b	intronic	.	IL10RB	ENSG00000243646
rs540414822	chr19:8636065	-0.24185	N	N	NA	intronic	.	MYO1F	ENSG00000142347
rs116612317	chr9:117124852	-0.17885	N	N	5	intronic	.	AKNA	ENSG00000106948
rs150498691	chr3:46007969	-0.33979	N	chr3:46418689	5	exonic	nonsynonymous	FYCO1	ENSG00000163820
rs79287619	chr8:124108492	-0.03416	N	N	4	intronic	.	TBC1D31	ENSG00000156787
rs189841789	chr8:95972537	0.01968	N	chr8:95960511	4	intergenic	.	.	.
rs543170143	chr5:156997278	-0.19056	N	chr5:156655015	NA	intronic	.	ADAM19	ENSG00000135074
rs184705471	chr2:233951298	0.39902	N	chr2:234115629	4	intronic	.	.	.
rs570749728	chr5:156640070	-0.25571	N	chr5:156442784	NA	intronic	.	ITK	ENSG00000113263
rs185327310	chr3:46416883	-0.22738	N	chr3:46418689	5	ncRNA_intronic	.	CCR5	ENSG00000160791
rs147208296	chr16:57032407	-0.04983	N	chr16:57061189	3a	intergenic	.	NLRC5	ENSG00000140853
rs557796503	chr15:75081475	-0.19566	N	chr15:75361539	NA	intronic	.	CSK	ENSG00000103653
rs540184122	chr15:44965382	-0.20305	N	N	NA	intronic	.	PATL2	ENSG00000229474
rs145001774	chr8:37739893	-0.16584	N	N	5	intronic	.	RAB11FIP1	ENSG00000156675
rs373726055	chr17:47290144	-0.25565	N	chr17:47488823	5	intronic	.	ABI3	ENSG00000108798
rs183395111	chr10:7513968	-0.01067	N	N	4	intergenic	.	.	.
rs190323868	chr19:10491943	-0.31706	N	chr19:10666450	4	upstream	.	.	.
rs562772338	chr11:72535199	-0.32249	N	chr11:72943483	NA	intronic	.	ATG16L2	ENSG00000168010
rs568088170	chr5:66495942	-0.26558	N	N	NA	intergenic	.	.	.
rs547785325	chr7:50368452	-0.33651	N	chr7:50313352	NA	intronic	.	IKZF1	ENSG00000185811
rs138273504	chr8:23080601	-0.34703	N	chr8:23496546	5	intronic	.	TNFRSF10A	ENSG00000104689
rs558356191	chr5:131813753	-0.31535	N	chr5:131705458	NA	intergenic	.	.	.
rs141050900	chr7:50369918	-0.0167	N	chr7:50313352	4	intronic	.	IKZF1	ENSG00000185811
rs551011442	chr15:77295603	-0.26782	N	chr15:77313571	NA	intronic	.	PSTPIP1	ENSG00000140368
rs535801172	chr11:1871863	-0.26165	N	chr11:2320013	NA	intergenic	.	.	.
rs561119238	chr16:57575443	-0.32899	N	chr16:57444002	NA	upstream	.	.	.
rs574141266	chr19:17236637	-0.34151	N	chr19:17650608	NA	intronic	.	MYO9B	ENSG00000099331
rs144209839	chr1:117358111	-0.22738	N	chr1:117544331	5	intergenic	.	.	.
rs58850453	chr2:198145170	-0.29358	N	chr2:198544183	4	ncRNA_intronic	.	ANKRD44	ENSG00000065413
rs79772767	chr7:144530035	-0.27894	N	N	5	intronic	.	TPK1	ENSG00000196511
rs111333018	chr16:50305537	-0.05269	N	chr16:50160737	2b	intronic	.	ADCY7	ENSG00000121281
rs111530323	chr16:57061617	-0.18152	N	chr16:57061189	4	intronic	.	NLRC5	ENSG00000140853
rs190632119	chr2:231083926	-0.1476	N	chr2:231161026	5	intronic	.	SP110	ENSG00000135899
rs572928414	chr10:50398561	-0.26745	N	chr10:50264204	NA	intergenic	.	.	.
rs534721177	chr8:82009597	0.04481	N	N	NA	intronic	.	PAG1	ENSG00000076641
rs531646751	chr2:233929300	-0.08229	N	chr2:234115629	NA	intronic	.	.	.
rs185814808	chr5:169728804	-0.1795	N	chr5:169691627	6	intergenic	.	.	.
rs540464487	chr16:11671004	-0.16789	N	chr16:11817466	NA	intronic	.	LITAF	ENSG00000189067
rs7658213	chr4:915722	0.11285	N	chr4:702972	1b	intronic	.	GAK	ENSG00000178950
rs547111575	chr17:76131420	-0.0655	N	chr17:76257892	NA	intronic	.	TMC8	ENSG00000167895
rs111890727	chr6:42896764	-0.18635	N	chr6:42510602	4	upstream	.	.	.
rs555412849	chr14:50550537	0.17672	N	N	NA	ncRNA_intronic	.	C14orf183	ENSG00000168260
rs147743189	chr13:43567477	-0.20311	N	N	5	intergenic	.	.	.
rs190190601	chr6:2940915	0.16045	N	N	4	intergenic	.	.	.
rs183308300	chr7:50476441	-0.12578	N	chr7:50313352	5	intergenic	.	.	.
rs536675020	chr6:108113161	-0.32314	N	N	NA	intronic	.	SCML4	ENSG00000146285
rs144010956	chr19:6479611	-0.08229	N	chr19:6671369	5	intronic	.	DENND1C	ENSG00000205744
rs184591513	chr6:32817614	-0.25571	N	N	5	intronic	.	TAP1	ENSG00000168394
rs566470381	chr11:118758655	-0.33968	N	chr11:118747576	NA	intronic	.	CXCR5	ENSG00000160683
rs199891763	chr11:1874380	0.06426	N	chr11:2320013	4	exonic	synonymous	LSP1	ENSG00000130592
rs79787817	chr9:117136241	-0.31485	N	N	5	intronic	.	AKNA	ENSG00000106948
rs11682171	chr2:69012846	-0.25741	N	chr2:68615546	6	intronic	.	ARHGAP25	ENSG00000163219
rs190623667	chr1:112018447	-0.13394	N	N	4	intronic	.	C1orf162	ENSG00000143110
rs560583941	chr14:91865549	-0.18322	N	N	NA	intronic	.	CCDC88C	ENSG00000015133
rs540171176	chr17:8804857	-0.04211	N	chr17:8784361	NA	intronic	.	PIK3R5	ENSG00000141506
rs187088900	chr22:40320692	-0.18152	N	chr22:39840130	7	intronic	.	GRAP2	ENSG00000100351
rs117901800	chr7:144530750	-0.27894	N	N	6	intronic	.	TPK1	ENSG00000196511
rs566665815	chr22:40335410	-0.23309	N	chr22:39840130	NA	intronic	.	GRAP2	ENSG00000100351
rs116917279	chr16:4465330	-0.33817	N	chr16:4476089	2b	intronic	.	CORO7	ENSG00000262246
rs146997233	chr11:118209883	-0.07026	N	chr11:118639653	4	exonic	synonymous	CD3D	ENSG00000167286
rs77758465	chr17:74508399	-0.06644	N	chr17:74710128	2b	intergenic	.	.	.
rs566141738	chr11:111249516	-0.33533	N	chr11:111543916	NA	intronic	.	POU2AF1	ENSG00000110777
rs143514156	chr2:137084195	-0.19997	N	chr2:136713108	7	intergenic	.	.	.
rs570834266	chr15:44961918	-0.20305	N	N	NA	intronic	.	PATL2	ENSG00000229474
rs149548027	chr11:117847187	-0.34082	N	chr11:118081270	2b	intergenic	.	.	.
rs78281602	chr17:33835401	-0.18152	N	chr17:33763678	7	intergenic	.	.	.
rs149323609	chr18:2658486	-0.27153	N	N	4	intronic	.	SMCHD1	ENSG00000101596
rs190015393	chr17:33814950	0.21489	N	chr17:33763678	4	upstream	.	.	.
rs574917364	chr3:45988915	-0.32708	N	chr3:46418689	NA	exonic	synonymous	FYCO1	ENSG00000163820
rs546403746	chr2:231312006	-0.20851	N	chr2:231161026	NA	intronic	.	SP100	ENSG00000067066
rs553065734	chr11:60759426	-0.20585	N	chr11:60830367	NA	intronic	.	CD6	ENSG00000013725
rs562992778	chr11:117880909	0.09243	N	chr11:118081270	NA	intergenic	.	.	.
rs146677716	chr17:74485567	-0.13573	N	chr17:74710128	7	intronic	.	RHBDF2	ENSG00000129667
rs566682538	chr2:202120418	-0.21959	N	chr2:202112471	NA	intronic	.	CASP8	ENSG00000064012
rs10274403	chr7:50424631	-0.13365	N	chr7:50313352	1f	intronic	.	IKZF1	ENSG00000185811
rs151191375	chr15:55514978	-0.08269	N	N	4	intronic	.	RAB27A	ENSG00000069974
rs186513236	chr4:185343026	-0.29334	N	N	2b	intronic	.	IRF2	ENSG00000168310
rs564349861	chr21:34673110	-0.118	N	chr21:34439889	NA	intergenic	.	.	.
rs140974244	chr22:38030169	-0.33574	N	chr22:37531436	2b	downstream	.	.	.
rs368234299	chr2:69023255	-0.20585	N	chr2:68615546	7	intronic	.	ARHGAP25	ENSG00000163219
rs186117894	chr20:57752654	-0.25741	N	N	5	intergenic	.	.	.
rs143003023	chr1:117280716	-0.06723	N	chr1:117544331	3a	intergenic	.	.	.
rs554342213	chr18:2717166	-0.30768	N	N	NA	intronic	.	SMCHD1	ENSG00000101596
rs564279013	chr9:117124671	-0.18663	N	N	NA	intronic	.	AKNA	ENSG00000106948
rs78536843	chr1:111732429	-0.17829	N	chr1:111348029	6	intronic	.	DENND2D	ENSG00000162777
rs531578666	chr17:72459924	-0.34252	N	chr17:72695211	NA	intergenic	.	.	.
rs191117957	chr14:93052228	-0.25295	N	chr14:93103729	4	intronic	.	RIN3	ENSG00000100599
rs575514409	chr4:84034205	-0.32762	N	chr4:83903895	NA	intronic	.	PLAC8	ENSG00000145287
rs370109618	chr11:118747086	-0.21168	N	chr11:118747576	2b	intergenic	.	.	.
rs139273508	chr2:198188245	-0.05802	N	chr2:198544183	4	intergenic	.	.	.
rs564066824	chr11:4414598	-0.1449	N	N	NA	intronic	.	TRIM21	ENSG00000132109
rs536581005	chr12:104872662	-0.26983	N	N	NA	intronic	.	CHST11	ENSG00000171310
rs143092827	chr9:117678887	-0.32314	N	chr9:117696336	7	intronic	.	TNFSF8	ENSG00000106952
rs540726456	chr14:88480545	-0.26269	N	chr14:88472595	NA	UTR3	.	.	.
rs202004214	chr11:67176915	-0.11115	N	chr11:66855593	4	exonic	nonsynonymous	TBC1D10C	ENSG00000175463
rs549667778	chr7:50357488	-0.12578	N	chr7:50313352	NA	intronic	.	IKZF1	ENSG00000185811
rs1655902	chr6:29916855	-0.24143	N	chr6:29596242	1f	intergenic	.	.	.
rs1655903	chr6:29917005	-0.24143	N	chr6:29596242	4	intergenic	.	.	.
rs534582649	chr11:60869313	-0.06643	N	chr11:60830367	NA	upstream	.	.	.
rs1655901	chr6:29916804	-0.24143	N	chr6:29596242	3a	intergenic	.	.	.
rs554061918	chr1:160489952	-0.3138	N	N	NA	intronic	.	SLAMF6	ENSG00000162739
rs534224451	chr7:43709575	-0.28845	N	N	NA	intronic	.	COA1	ENSG00000106603
rs555210775	chr14:105533331	-0.33688	N	chr14:105637156	NA	intergenic	.	.	.
rs149225087	chr5:169710661	-0.15797	N	chr5:169691627	4	intronic	.	LCP2	ENSG00000043462
rs551024361	chr16:50302528	-0.04491	N	chr16:50160737	NA	intronic	.	ADCY7	ENSG00000121281
rs10747210	chr16:31363253	-0.29257	N	chr16:31015877	4	intergenic	.	.	.
rs542401303	chr5:157024069	0.10088	N	chr5:156655015	NA	intergenic	.	.	.
rs116509270	chr17:8848483	-0.08208	N	chr17:8784361	5	intronic	.	PIK3R5	ENSG00000141506
rs374246255	chr16:88758246	-0.05734	N	chr16:88518569	4	intergenic	.	.	.
rs538080728	chr20:56196865	-0.25783	N	N	NA	intergenic	.	.	.
rs147357697	chr5:169728847	-0.1795	N	chr5:169691627	6	intergenic	.	.	.
rs540334325	chr5:149792121	-0.321	N	chr5:149875731	NA	intronic	.	CD74	ENSG00000019582
rs530485990	chr16:50717696	0.11334	N	chr16:50663477	NA	intergenic	.	.	.
rs1324734	chr1:160510221	0.64246	N	N	4	downstream	.	.	.
rs1324735	chr1:160492515	-0.32404	N	N	5	intronic	.	SLAMF6	ENSG00000162739
rs116851933	chr9:117665357	-0.24963	N	chr9:117696336	5	UTR3	.	TNFSF8	ENSG00000106952
rs35752464	chr16:30486219	-0.05269	N	chr16:30471109	7	intronic	.	ITGAL	ENSG00000005844
rs576228069	chr2:192539159	-0.22738	N	chr2:192522423	NA	intergenic	.	.	.
rs149016067	chr3:111385541	-0.21959	N	chr3:111840513	4	intergenic	.	.	.
rs545863072	chr2:202059158	0.12335	N	chr2:202112471	NA	intronic	.	CASP10	ENSG00000003400
rs570920761	chr14:91876211	-0.26157	N	N	NA	intronic	.	CCDC88C	ENSG00000015133
rs6749413	chr2:202132672	-0.33145	N	chr2:202112471	7	intronic	.	CASP8	ENSG00000064012
rs562950400	chr19:19753517	0.02574	N	chr19:19786099	NA	intronic	.	GMIP	ENSG00000089639
rs199753504	chr19:1068700	0.24428	N	chr19:836144	4	exonic	synonymous	HMHA1	ENSG00000180448
rs576647904	chr7:50415665	-0.26247	N	chr7:50313352	NA	intronic	.	IKZF1	ENSG00000185811
rs1871746	chr14:65768982	-0.04743	N	chr14:65564703	4	intergenic	.	.	.
rs148835983	chr3:52277996	-0.028	N	N	2b	intergenic	.	.	.
rs372916513	chr21:34587852	-0.2452	N	chr21:34439889	2b	intergenic	.	.	.
rs112572654	chr9:117144095	-0.10426	N	N	6	intronic	.	AKNA	ENSG00000106948
rs541209614	chr16:50372593	-0.31054	N	chr16:50160737	NA	intronic	.	BRD7	ENSG00000166164
rs199820944	chr17:29141689	-0.19982	N	N	6	intronic	.	CRLF3	ENSG00000176390
rs149382624	chr16:57049007	-0.05269	N	chr16:57061189	5	intergenic	.	NLRC5	ENSG00000140853
rs184385582	chr6:159105854	-0.26851	N	chr6:159469512	3a	intronic	.	SYTL3	ENSG00000164674
rs570179345	chr19:6481340	0.17289	N	chr19:6671369	NA	intronic	.	DENND1C	ENSG00000205744
rs544905432	chr21:34610341	-0.33012	N	chr21:34439889	NA	intronic	.	IFNAR2	ENSG00000159110
rs191906503	chr9:117156717	-0.1014	N	N	7	upstream	.	.	.
rs143766167	chr7:138795336	-0.06644	N	chr7:138735512	7	upstream	.	.	.
rs73085637	chr1:202129196	0.00996	N	N	4	intronic	.	PTPN7	ENSG00000143851
rs73885621	chr22:40325718	-0.18152	N	chr22:39840130	7	intronic	.	GRAP2	ENSG00000100351
rs573489022	chr2:231312918	0.45976	N	chr2:231161026	NA	intronic	.	SP100	ENSG00000067066
rs149028857	chr14:91783783	0.00435	N	N	4	intronic	.	CCDC88C	ENSG00000015133
rs544365148	chr19:6775905	-0.23309	N	chr19:6671369	NA	intronic	.	VAV1	ENSG00000141968
rs200582779	chr6:29693105	-0.08722	N	chr6:29596242	4	intronic	.	HLA-F	ENSG00000204642
rs75719039	chr20:43611637	-0.30712	N	N	5	intronic	.	STK4	ENSG00000101109
rs566532955	chr5:131823211	-0.23714	N	chr5:131705458	NA	intronic	.	IRF1	ENSG00000125347
rs560552958	chr14:91784575	-0.18171	N	N	NA	intronic	.	CCDC88C	ENSG00000015133
rs182432947	chr16:50716661	-0.20305	N	chr16:50663477	6	intergenic	.	.	.
rs4803481	chr19:42066556	-0.34622	N	N	6	intronic	.	CEACAM21	ENSG00000007129
rs566859440	chr1:167483806	-0.17169	N	chr1:167600842	NA	intronic	.	CD247	ENSG00000198821
rs139855401	chr8:126951558	-0.25741	N	chr8:126474356	5	ncRNA_intronic	.	.	.
rs4951077	chr1:204482262	-0.19933	N	chr1:204530502	2a	intergenic	.	.	.
rs188809629	chr1:26632238	-0.05197	N	chr1:27100243	2a	intronic	.	UBXN11	ENSG00000158062
rs555641179	chr8:27218266	-0.321	N	chr8:27208126	NA	intronic	.	PTK2B	ENSG00000120899
rs567479758	chr3:150917635	-0.12183	N	chr3:151073355	NA	intronic	.	MED12L	ENSG00000144893
rs574610441	chr11:117875329	-0.09855	N	chr11:118081270	NA	intergenic	.	.	.
rs557283711	chr5:169098221	-0.27853	N	N	NA	intronic	.	DOCK2	ENSG00000134516
rs76000526	chr7:50450569	-0.31205	N	chr7:50313352	5	intronic	.	IKZF1	ENSG00000185811
rs571690620	chr11:118095813	-0.22173	N	chr11:118081270	NA	upstream	.	.	.
rs188552106	chr6:33043990	-0.2422	N	chr6:33541507	4	intronic	.	HLA-DPB1	ENSG00000223865
rs545964409	chr1:89751098	-0.25461	N	N	NA	intergenic	.	.	.
rs538379791	chr7:50465541	-0.23309	N	chr7:50313352	NA	intronic	.	IKZF1	ENSG00000185811
rs564229772	chr1:161028017	-0.2773	N	chr1:161188893	NA	intronic	.	ARHGAP30	ENSG00000186517
rs530580355	chr8:23075747	0.2056	N	chr8:23496546	NA	intronic	.	TNFRSF10A	ENSG00000104689
rs549275052	chr7:55604517	-0.32129	N	chr7:56068714	NA	intronic	.	VOPP1	ENSG00000154978
rs185242122	chr3:183272322	0.04215	N	chr3:183730295	4	intronic	.	KLHL6	ENSG00000172578
rs57539090	chr17:47818932	-0.30961	N	chr17:47488823	4	intronic	.	FAM117A	ENSG00000121104
rs191695420	chr16:29024614	-0.32127	N	N	4	intergenic	.	.	.
rs562876032	chr5:1316521	-0.07169	N	chr5:1313242	NA	intergenic	.	.	.
rs562584433	chr20:56201987	-0.25461	N	N	NA	intergenic	.	.	.
rs557626810	chr2:102699688	-0.2663	N	chr2:102315933	NA	intronic	.	.	.
rs142758822	chr6:108111265	-0.25571	N	N	5	intronic	.	SCML4	ENSG00000146285
rs572607708	chr14:91835187	-0.09704	N	N	NA	intronic	.	CCDC88C	ENSG00000015133
rs569772494	chr9:117137348	-0.12045	N	N	NA	intronic	.	AKNA	ENSG00000106948
rs147996307	chr11:1872161	-0.08242	N	chr11:2320013	4	intergenic	.	.	.
rs541537190	chr16:88769993	0.1974	N	chr16:88518569	NA	UTR5	.	RNF166	ENSG00000158717
rs141014734	chr11:67171477	-0.31482	N	chr11:66855593	4	intronic	.	TBC1D10C	ENSG00000175463
rs202057733	chr1:150737244	-0.13951	N	chr1:150595537	4	intronic	.	CTSS	ENSG00000163131
rs547513683	chr8:82019059	-0.09143	N	N	NA	intronic	.	PAG1	ENSG00000076641
rs563603239	chr6:108044558	-0.33594	N	N	NA	intronic	.	SCML4	ENSG00000146285
rs531309044	chr7:150381930	-0.3136	N	chr7:150278589	NA	upstream	.	.	.
rs186125390	chr5:169715950	-0.12858	N	chr5:169691627	6	intronic	.	LCP2	ENSG00000043462
rs532158961	chr7:144530332	-0.27894	N	N	NA	intronic	.	TPK1	ENSG00000196511
rs564450631	chr19:48746739	-0.33145	N	chr19:49127490	NA	intronic	.	CARD8	ENSG00000105483
rs552098536	chr19:18219814	-0.04491	N	chr19:18398030	NA	intronic	.	MAST3	ENSG00000099308
rs547057156	chr20:43699486	-0.23309	N	N	NA	intronic	.	STK4	ENSG00000101109
rs536221378	chr11:60866465	-0.27894	N	chr11:60830367	NA	intergenic	.	.	.
rs535267646	chr16:88770483	-0.21722	N	chr16:88518569	NA	intronic	.	RNF166	ENSG00000158717
rs550204683	chr14:91816268	-0.10046	N	N	NA	intronic	.	CCDC88C	ENSG00000015133
rs185561967	chr1:167638771	0.00556	N	chr1:167600842	2b	intronic	.	RCSD1	ENSG00000198771
rs7129909	chr11:5711177	-0.1177	N	N	2b	intronic	.	TRIM22	ENSG00000132274
rs6948716	chr7:43662089	-0.30712	N	N	5	intronic	.	STK17A	ENSG00000164543
rs191542958	chr11:48041608	-0.33417	N	chr11:47888036	4	intronic	.	PTPRJ	ENSG00000149177
rs528497129	chr15:40602416	-0.22369	N	N	NA	intergenic	.	.	.
rs561069779	chr3:113940039	-0.22738	N	N	NA	intergenic	.	.	.
rs144189070	chr21:43846439	-0.23524	N	chr21:43850713	7	intronic	.	UBASH3A	ENSG00000160185
rs538412607	chr6:106544214	-0.24963	N	chr6:106727215	NA	intronic	.	PRDM1	ENSG00000057657
rs140517968	chr19:42382079	-0.23721	N	chr19:42767593	2b	intronic	.	CD79A	ENSG00000105369
rs187241746	chr3:32993103	0.01755	N	chr3:33087395	4	UTR5	.	CCR4	ENSG00000183813
rs567478408	chr19:48762277	-0.11644	N	chr19:49127490	NA	downstream	.	.	.
rs1356562	chr6:108139967	-0.26851	N	N	5	intronic	.	SCML4	ENSG00000146285
rs541146840	chr1:167402416	-0.30727	N	chr1:167600842	NA	intronic	.	CD247	ENSG00000198821
rs185625401	chr17:74259763	-0.30469	N	chr17:74710128	5	intergenic	.	.	.
rs546947792	chr3:113951310	-0.27894	N	N	NA	intergenic	.	.	.
rs373164594	chr6:106537390	-0.27752	N	chr6:106727215	4	intronic	.	PRDM1	ENSG00000057657
rs574845654	chr3:111043167	-0.27894	N	N	NA	intergenic	.	.	.
rs181106815	chr1:161031954	-0.18152	N	chr1:161188893	7	intronic	.	ARHGAP30	ENSG00000186517
rs75355001	chr16:89390981	-0.07054	N	chr16:89641624	2b	exonic	synonymous	ANKRD11	ENSG00000167522
rs556681503	chr11:118217748	-0.20585	N	chr11:118639653	NA	intronic	.	CD3G	ENSG00000160654
rs559330500	chr17:25959218	-0.1476	N	chr17:25848196	NA	intronic	.	LGALS9	ENSG00000168961
rs147854590	chr14:88473250	-0.25115	N	chr14:88472595	5	intronic	.	GPR65	ENSG00000140030
rs138329328	chr3:183273670	0.0356	N	chr3:183730295	4	upstream	.	.	.
rs532921080	chr15:89179259	-0.17885	N	N	NA	intronic	.	.	.
rs561679671	chr15:89193841	-0.26269	N	N	NA	UTR5	.	ISG20	ENSG00000172183
rs185341965	chr1:111764598	0.3399	N	chr1:111348029	2b	intergenic	.	.	.
rs117809045	chr16:31366119	-0.28975	N	chr16:31015877	4	upstream	.	.	.
rs376564963	chr16:50701948	-0.31143	N	chr16:50663477	7	exonic	nonsynonymous	SNX20	ENSG00000167208
rs571782492	chr2:7913987	-0.3008	N	chr2:7728766	NA	intergenic	.	.	.
rs76113708	chr1:21660813	-0.21794	N	N	2a	intronic	.	ECE1	ENSG00000117298
rs562578102	chr1:117342047	-0.22738	N	chr1:117544331	NA	intergenic	.	.	.
rs374712072	chr17:76711505	-0.13551	N	chr17:76257892	4	intronic	.	CYTH1	ENSG00000108669
rs534101948	chr19:42394088	-0.33637	N	chr19:42767593	NA	intronic	.	ARHGEF1	ENSG00000076928
rs544495153	chr5:131821909	-0.25304	N	chr5:131705458	NA	intronic	.	IRF1	ENSG00000125347
rs140478074	chr1:161017765	-0.16666	N	chr1:161188893	2b	exonic	nonsynonymous	ARHGAP30	ENSG00000186517
rs555967666	chr2:233924354	-0.09604	N	chr2:234115629	NA	upstream	.	.	.
rs189892896	chr17:42422416	-0.33892	N	chr17:41926126	2b	upstream	.	.	.
rs112932881	chr15:80261679	-0.25609	N	chr15:80279344	3a	intronic	.	BCL2A1	ENSG00000140379
rs557307000	chr5:131828261	-0.21959	N	chr5:131705458	NA	intergenic	.	.	.
rs575048172	chr1:117348509	-0.22738	N	chr1:117544331	NA	intergenic	.	.	.
rs189617015	chr8:82020030	-0.34317	N	N	4	intronic	.	PAG1	ENSG00000076641
rs571022347	chr13:30969118	-0.03876	N	chr13:31079184	NA	intergenic	.	.	.
rs182311046	chr5:156642011	0.07522	N	chr5:156442784	4	intronic	.	ITK	ENSG00000113263
rs577260120	chr13:46753887	-0.1581	N	N	NA	intronic	.	LCP1	ENSG00000136167
rs149410938	chr7:50365660	-0.26247	N	chr7:50313352	6	intronic	.	IKZF1	ENSG00000185811
rs563795999	chr16:57046615	-0.2253	N	chr16:57061189	NA	intergenic	.	NLRC5	ENSG00000140853
rs563795998	chr7:50357049	0.07589	N	chr7:50313352	NA	intronic	.	IKZF1	ENSG00000185811
rs554637940	chr14:91782214	0.06625	N	N	NA	intronic	.	CCDC88C	ENSG00000015133
rs74939779	chr12:122214233	-0.14412	N	chr12:122254713	2a	UTR3	.	TMEM120B	ENSG00000188735
rs529727272	chr19:1075600	-0.07038	N	chr19:836144	NA	intronic	.	HMHA1	ENSG00000180448
rs13081322	chr3:14470510	-0.18203	N	N	4	intronic	.	SLC6A6	ENSG00000131389
rs113564295	chr3:5241199	0.02766	N	N	3a	intronic	.	EDEM1	ENSG00000134109
rs114934230	chr6:31234813	-0.07422	N	N	4	intergenic	.	.	.
rs188909979	chr7:138757432	-0.30712	N	chr7:138735512	4	intronic	.	ZC3HAV1	ENSG00000105939
rs182333038	chr2:202135003	-0.25741	N	chr2:202112471	2c	intronic	.	CASP8	ENSG00000064012
rs73047426	chr2:202102232	-0.25741	N	chr2:202112471	3a	intronic	.	CASP8	ENSG00000064012
rs2273067	chr6:159458802	-0.07702	N	chr6:159469512	5	intronic	.	TAGAP	ENSG00000164691
rs481736	chr11:104906710	-0.19219	N	N	7	upstream	.	.	.
rs528186997	chr2:192487354	-0.2674	N	chr2:192522423	NA	intergenic	.	.	.
rs578176033	chr8:42149937	-0.33151	N	N	NA	intronic	.	IKBKB	ENSG00000104365
rs76817914	chr15:40601090	0.04845	N	N	4	upstream	.	.	.
rs147940297	chr1:160509649	-0.20305	N	N	4	intergenic	.	.	.
rs573523944	chr17:33788708	-0.20305	N	chr17:33763678	NA	intergenic	.	.	.
rs186752817	chr17:8838298	-0.12578	N	chr17:8784361	4	intronic	.	PIK3R5	ENSG00000141506
rs550014244	chr15:75090830	-0.26242	N	chr15:75361539	NA	intronic	.	CSK	ENSG00000103653
rs145841500	chr16:57041570	-0.20305	N	chr16:57061189	7	intergenic	.	NLRC5	ENSG00000140853
rs572130951	chr15:44967624	-0.20305	N	N	NA	intronic	.	PATL2	ENSG00000229474
rs184041460	chr19:14143854	-0.07422	N	chr19:14499477	6	intronic	.	IL27RA	ENSG00000104998
rs183808942	chr17:16319755	-0.19392	N	chr17:16156235	4	intronic	.	TRPV2	ENSG00000187688
rs148923506	chr16:3121609	-0.22738	N	chr16:3521071	3a	intergenic	.	.	.
rs17137018	chr16:4475655	-0.00839	N	chr16:4476089	2b	upstream	.	.	.
rs1428850	chr16:57068686	-0.05762	N	chr16:57061189	5	intronic	.	NLRC5	ENSG00000140853
rs11083640	chr19:42408426	-0.33487	N	chr19:42767593	2b	exonic	synonymous	ARHGEF1	ENSG00000076928
rs527619184	chr6:159073265	-0.24963	N	chr6:159469512	NA	intronic	.	SYTL3	ENSG00000164674
rs11240391	chr1:203734231	-0.10209	N	chr1:203658782	4	upstream	.	.	.
rs137867777	chr20:57720039	-0.25676	N	N	5	intergenic	.	.	.
rs530485178	chr2:197048009	-0.19527	N	chr2:196974333	NA	intergenic	.	.	.
rs190000671	chr22:17568597	-0.22118	N	chr22:17906176	2c	intronic	.	IL17RA	ENSG00000177663
rs142880184	chr1:207632526	-0.27828	N	chr1:207991209	4	intronic	.	CR2	ENSG00000117322
rs553741893	chr5:118676649	-0.19915	N	chr5:118729327	NA	intronic	.	TNFAIP8	ENSG00000145779
rs541421953	chr2:233954900	-0.05269	N	chr2:234115629	NA	intronic	.	.	.
rs530897794	chr17:76248510	-0.26047	N	chr17:76257892	NA	intergenic	.	.	.
rs17827161	chr6:134557389	-0.02896	N	chr6:135007856	3a	intronic	.	SGK1	ENSG00000118515
rs143224122	chr16:4458330	-0.29934	N	chr16:4476089	4	intronic	.	CORO7	ENSG00000262246
rs552998921	chr11:73685317	-0.05105	N	N	NA	downstream	.	.	.
rs558878541	chr2:198032677	-0.23143	N	N	NA	intronic	.	ANKRD44	ENSG00000065413
rs142634474	chr21:43847545	-0.23524	N	chr21:43850713	4	intronic	.	UBASH3A	ENSG00000160185
rs537791252	chr2:137082932	0.0267	N	chr2:136713108	NA	intergenic	.	.	.
rs181860324	chr8:126983155	-0.27894	N	chr8:126616848	6	intergenic	.	.	.
rs185684212	chr14:91798861	-0.18171	N	N	4	intronic	.	CCDC88C	ENSG00000015133
rs116254581	chr22:50630726	0.03716	N	chr22:50628937	4	intronic	.	TRABD	ENSG00000170638
rs548617362	chr2:233964766	0.08672	N	chr2:234115629	NA	intronic	.	.	.
rs180890706	chr1:111269368	-0.01207	N	chr1:111348029	4	intergenic	.	.	.
rs543881270	chr17:25958960	-0.01202	N	chr17:25848196	NA	intronic	.	LGALS9	ENSG00000168961
rs549925424	chr9:117112810	-0.17885	N	N	NA	intronic	.	AKNA	ENSG00000106948
rs545478532	chr19:46018501	-0.33731	N	chr19:45766729	NA	intronic	.	VASP	ENSG00000125753
rs376676260	chr4:40212661	-0.34622	N	N	4	intronic	.	RHOH	ENSG00000168421
rs3931583	chr9:35638736	-0.26325	N	chr9:35687556	6	intergenic	.	.	.
rs577804612	chr16:68037453	-0.11135	N	chr16:68138091	NA	intergenic	.	.	.
rs11654773	chr17:76137933	-0.04491	N	chr17:76257892	4	UTR3	.	TMC8	ENSG00000167895
rs77226822	chr2:137082430	0.02977	N	chr2:136713108	5	intergenic	.	.	.
rs552498716	chr20:56203438	-0.27905	N	N	NA	intergenic	.	.	.
rs587703153	chr19:54605890	-0.29362	N	chr19:54327869	NA	intronic	.	.	.
rs529106012	chr15:89189011	-0.23023	N	N	NA	intronic	.	ISG20	ENSG00000172183
rs142522127	chr22:50630130	0.09414	N	chr22:50628937	3a	intronic	.	TRABD	ENSG00000170638
rs577052929	chr14:91798016	-0.18171	N	N	NA	intronic	.	CCDC88C	ENSG00000015133
rs1057523	chr7:43670323	-0.11614	N	N	3a	intergenic	.	.	.
rs116380560	chr2:202116713	-0.22738	N	chr2:202112471	3a	intronic	.	CASP8	ENSG00000064012
rs564873902	chr9:92021029	-0.27776	N	chr9:91534339	NA	intronic	.	SEMA4D	ENSG00000187764
rs190597728	chr3:111386662	0.14143	N	chr3:111840513	4	intergenic	.	.	.
rs563013925	chr5:1316172	-0.06972	N	chr5:1313242	NA	intergenic	.	.	.
rs576370962	chr11:117880134	-0.14841	N	chr11:118081270	NA	intergenic	.	.	.
rs142152203	chr2:7868566	-0.29175	N	chr2:7728766	6	intergenic	.	.	.
rs562707763	chr6:159071667	-0.07702	N	chr6:159469512	NA	intronic	.	SYTL3	ENSG00000164674
rs564993279	chr5:131814574	-0.19484	N	chr5:131705458	NA	intergenic	.	.	.
rs545239340	chr14:21249225	0.54185	N	chr14:21431413	NA	UTR5	.	RNASE6	ENSG00000169413
rs561926071	chr1:209922190	-0.23497	N	chr1:209942435	NA	intergenic	.	.	.
rs534402276	chr3:183234164	-0.09337	N	chr3:183730295	NA	intronic	.	KLHL6	ENSG00000172578
rs143571801	chr22:40305199	-0.20305	N	chr22:39840130	5	intronic	.	GRAP2	ENSG00000100351
rs13355228	chr5:156969683	-0.30818	N	chr5:156655015	6	intronic	.	ADAM19	ENSG00000135074
rs139240463	chr1:160534461	-0.29881	N	N	7	intronic	.	CD84	ENSG00000066294
rs563672850	chr2:231094103	-0.24589	N	chr2:231161026	NA	intronic	.	SP140	ENSG00000079263
rs566581604	chr2:198146283	-0.29358	N	chr2:198544183	NA	ncRNA_intronic	.	ANKRD44	ENSG00000065413
rs549938592	chr11:104913776	-0.25741	N	N	NA	intronic	.	CARD16	ENSG00000204397
rs574387738	chr6:109771879	-0.23564	N	chr6:109376647	NA	intronic	.	MICAL1	ENSG00000135596
rs571492899	chr11:117860990	-0.10662	N	chr11:118081270	NA	intronic	.	IL10RA	ENSG00000110324
rs549612909	chr9:117721050	-0.20814	N	chr9:117696336	NA	intergenic	.	.	.
rs552568278	chr10:6094300	0.18387	N	chr10:6101129	NA	intronic	.	IL2RA	ENSG00000134460
rs185894620	chr9:117128674	-0.09647	N	N	2b	intronic	.	AKNA	ENSG00000106948
rs527577315	chr9:100871313	-0.33049	N	N	NA	intronic	.	TRIM14	ENSG00000106785
rs192401931	chr8:11416345	0.06632	N	chr8:11836514	4	intronic	.	BLK	ENSG00000136573
rs62421071	chr6:106442646	-0.16381	Y	chr6:106727215	4	intergenic	.	.	.
rs116442669	chr10:129847043	-0.22364	N	N	4	intronic	.	PTPRE	ENSG00000132334
rs533168617	chr5:50007369	0.16509	N	chr5:49958363	NA	intronic	.	PARP8	ENSG00000151883
rs113311066	chr1:25291720	0.07021	N	chr1:25291010	2b	upstream	.	.	.
rs62066718	chr17:43300927	-0.22634	N	chr17:43488792	2b	intronic	.	FMNL1	ENSG00000184922
rs150702081	chr10:72338267	-0.33213	N	N	4	intergenic	.	.	.
rs138643855	chr6:35270547	-0.21436	N	chr6:35602972	4	intronic	.	DEF6	ENSG00000023892
rs564983064	chr6:159070962	0.58139	N	chr6:159469512	NA	upstream	.	.	.
rs563122212	chr15:89182422	-0.1177	N	N	NA	intronic	.	ISG20	ENSG00000172183
rs553234011	chr14:91846443	-0.3356	N	N	NA	intronic	.	CCDC88C	ENSG00000015133
rs115288860	chr6:108059818	-0.22738	N	N	6	intronic	.	SCML4	ENSG00000146285
rs116212875	chr1:117343811	-0.2323	N	chr1:117544331	7	intergenic	.	.	.
rs536565592	chr14:91831424	-0.10918	N	N	NA	intronic	.	CCDC88C	ENSG00000015133
rs568059245	chr11:118084685	-0.23678	N	chr11:118081270	NA	intronic	.	AMICA1	ENSG00000160593
rs564598280	chr17:4384543	0.05974	N	chr17:4755424	NA	intronic	.	SPNS3	ENSG00000182557
rs2534561	chr7:38350275	-0.29771	N	N	4	intergenic	.	.	.
rs556556990	chr2:202130134	-0.12858	N	chr2:202112471	NA	intronic	.	CASP8	ENSG00000064012
rs185065545	chr6:108107768	-0.2323	N	N	5	intronic	.	SCML4	ENSG00000146285
rs552867422	chr22:40346533	0.22811	N	chr22:40317126	NA	intronic	.	GRAP2	ENSG00000100351
rs537664550	chr2:233952851	-0.05269	N	chr2:234115629	NA	intronic	.	.	.
rs536264882	chr1:92949992	-0.32294	N	chr1:92733769	NA	intronic	.	GFI1	ENSG00000162676
rs576704532	chr9:134127636	-0.28706	N	N	NA	intergenic	.	.	.
rs544393217	chr19:7723198	-0.32511	N	chr19:7415064	NA	intergenic	.	.	.
rs547587296	chr2:136998470	-0.19231	N	chr2:136713108	NA	intergenic	.	.	.
rs146665035	chr15:44959448	-0.07422	N	N	5	intronic	.	PATL2	ENSG00000229474
rs567578513	chr6:106540409	-0.09603	N	chr6:106727215	NA	intronic	.	PRDM1	ENSG00000057657
rs527287812	chr17:76705105	-0.34294	N	chr17:76257892	NA	intronic	.	CYTH1	ENSG00000108669
rs528027030	chr1:160537269	-0.01993	N	N	NA	intronic	.	CD84	ENSG00000066294
rs190520032	chr1:89741616	-0.25461	N	N	5	intergenic	.	.	.
rs531714748	chr14:65753456	-0.3212	N	chr14:65564703	NA	intergenic	.	.	.
rs541135565	chr11:60770597	-0.20585	N	chr11:60830367	NA	intronic	.	CD6	ENSG00000013725
rs541909063	chr5:35861999	-0.19807	N	chr5:35875134	NA	intronic	.	IL7R	ENSG00000168685
rs574244342	chr4:142557195	0.06493	N	N	NA	upstream	.	.	.
rs547877214	chr2:204720267	-0.13216	N	chr2:204584456	NA	intergenic	.	.	.
rs550440982	chr2:98342623	-0.27902	N	chr2:98271575	NA	intronic	.	ZAP70	ENSG00000115085
rs554184870	chr6:31553937	-0.08242	N	N	NA	upstream	.	LST1	ENSG00000204482
rs562409062	chr16:68032601	-0.09076	N	chr16:68138091	NA	intronic	.	DPEP2	ENSG00000167261
rs574810082	chr2:175462508	-0.2701	N	N	NA	intronic	.	WIPF1	ENSG00000115935
rs528520176	chr6:90007513	-0.3376	N	chr6:90396370	NA	intronic	.	GABRR2	ENSG00000111886
rs573425155	chr9:117721369	-0.28021	N	chr9:117696336	NA	intergenic	.	.	.
rs542004513	chr11:60758759	-0.32314	N	chr11:60830367	NA	intronic	.	CD6	ENSG00000013725
rs577013815	chr14:65769637	-0.18799	N	chr14:65564703	NA	intergenic	.	.	.
rs145115702	chr15:89184235	-0.10426	N	N	6	intronic	.	ISG20	ENSG00000172183
rs141173211	chr2:192488962	-0.26065	N	chr2:192522423	5	intergenic	.	.	.
rs536251607	chr1:2486319	-0.31835	N	chr1:2487663	NA	ncRNA_exonic	.	.	.
rs190525714	chr16:50303571	-0.05269	N	chr16:50160737	5	intronic	.	ADCY7	ENSG00000121281
rs563147928	chr7:150384167	-0.13321	N	chr7:150278589	NA	exonic	nonsynonymous	GIMAP2	ENSG00000106560
rs549046044	chr11:64107973	-0.21197	N	chr11:63974995	NA	intronic	.	CCDC88B	ENSG00000168071
rs11039520	chr11:48130794	-0.18812	Y	chr11:47888036	4	intronic	.	PTPRJ	ENSG00000149177
rs141451294	chr16:27379313	-0.22103	N	chr16:27356398	4	intergenic	.	.	.
rs562532915	chr7:128580747	0.0122	N	chr7:128576086	NA	UTR5	.	IRF5	ENSG00000128604
rs573193138	chr15:89182316	-0.08041	N	N	NA	UTR5	.	ISG20	ENSG00000172183
rs139554288	chr11:58341239	-0.1448	N	N	4	intronic	.	LPXN	ENSG00000110031
rs564196870	chr1:167597875	-0.27287	N	chr1:167600842	NA	intergenic	.	.	.
rs193191331	chr1:111763530	-0.2831	N	chr1:111348029	4	intergenic	.	.	.
rs138291563	chr1:160765765	-0.18432	N	chr1:161188893	4	upstream	.	.	.
rs575398839	chr14:91842509	-0.3356	N	N	NA	intronic	.	CCDC88C	ENSG00000015133
rs577133549	chr2:204858220	-0.34467	N	chr2:204584456	NA	intergenic	.	.	.
rs559378689	chr16:50308181	0.25517	N	chr16:50160737	NA	intronic	.	ADCY7	ENSG00000121281
rs56350229	chr3:150919648	-0.25741	N	chr3:151073355	5	intronic	.	MED12L	ENSG00000144893
rs183159278	chr8:37738004	-0.26371	N	N	7	intronic	.	RAB11FIP1	ENSG00000156675
rs13356757	chr5:169083747	0.21814	N	N	2b	intronic	.	DOCK2	ENSG00000134516
rs59906331	chr6:29697315	-0.29881	N	chr6:29596242	7	ncRNA_intronic	.	.	.
rs549725823	chr20:57724108	-0.26976	N	N	NA	intergenic	.	.	.
rs142417452	chr11:117874280	-0.09855	N	chr11:118081270	4	intergenic	.	.	.
rs559131657	chr2:233972811	-0.18152	N	chr2:234115629	NA	intronic	.	.	.
rs191061408	chr7:50342577	0.05777	N	chr7:50313352	5	intergenic	.	.	.
rs7603014	chr2:202119818	-0.26945	N	chr2:202112471	5	intronic	.	CASP8	ENSG00000064012
rs559289650	chr21:34639822	-0.20503	N	chr21:34439889	NA	intronic	.	IL10RB	ENSG00000243646
rs146219322	chr2:68968672	-0.04874	N	chr2:68615546	4	intronic	.	ARHGAP25	ENSG00000163219
rs565562177	chr14:105533332	-0.33688	N	chr14:105637156	NA	intergenic	.	.	.
rs72619520	chr22:40344774	-0.17374	N	chr22:40317126	5	intronic	.	GRAP2	ENSG00000100351
rs557882302	chr2:197041543	-0.19527	N	chr2:196974333	NA	intergenic	.	.	.
rs572374755	chr11:65419548	-0.33325	N	chr11:65705432	NA	intergenic	.	.	.
rs564436104	chr1:40847213	-0.07906	N	chr1:40406715	NA	intronic	.	SMAP2	ENSG00000084070
rs563740619	chr16:10965769	-0.336	N	chr16:11348706	NA	intergenic	.	.	.
rs190578407	chr16:3126104	-0.09179	N	chr16:3521071	4	intergenic	.	.	.
rs577355520	chr3:114027721	-0.08796	N	N	NA	UTR3	.	TIGIT	ENSG00000181847
rs79570090	chr16:57066215	-0.18152	N	chr16:57061189	6	intronic	.	NLRC5	ENSG00000140853
rs532373963	chr14:91818498	-0.11267	N	N	NA	intronic	.	CCDC88C	ENSG00000015133
rs1649889	chr2:231337487	-0.08659	N	chr2:231161026	4	intronic	.	SP100	ENSG00000067066
rs3135395	chr6:32405192	-0.33337	N	N	1f	intergenic	.	.	.
rs4615902	chr1:203258685	-0.27453	N	chr1:203658782	4	downstream	.	.	.
rs1649887	chr2:231336744	-0.24647	N	chr2:231161026	3a	intronic	.	SP100	ENSG00000067066
rs547395150	chr11:104906446	-0.22179	N	N	NA	upstream	.	.	.
rs201535931	chr2:233973622	-0.07422	N	chr2:234115629	4	intronic	.	.	.
rs531146356	chr3:53202655	-0.20201	N	chr3:52873984	NA	intronic	.	PRKCD	ENSG00000163932
rs566456351	chr8:82043605	-0.3368	N	N	NA	intergenic	.	.	.
rs552505918	chr19:6811521	-0.26247	N	chr19:6671369	NA	intronic	.	VAV1	ENSG00000141968
rs72701414	chr14:91810242	-0.30712	N	N	7	intronic	.	CCDC88C	ENSG00000015133
rs186358893	chr1:161028846	-0.2773	N	chr1:161188893	7	intronic	.	ARHGAP30	ENSG00000186517
rs547453617	chr7:50416742	-0.10426	N	chr7:50313352	NA	intronic	.	IKZF1	ENSG00000185811
rs570217802	chr11:60880326	-0.25741	N	chr11:60830367	NA	intronic	.	CD5	ENSG00000110448
rs143871857	chr2:233965933	-0.10426	N	chr2:234115629	4	intronic	.	.	.
rs552594512	chr11:67175268	-0.19542	N	chr11:66855593	NA	intronic	.	TBC1D10C	ENSG00000175463
rs146923555	chr14:70150896	-0.14402	N	chr14:69840902	4	intronic	.	KIAA0247	ENSG00000100647
rs530719005	chr22:40317035	-0.20305	N	chr22:39840130	NA	intronic	.	GRAP2	ENSG00000100351
rs12434227	chr14:91856228	-0.17829	N	N	7	intronic	.	CCDC88C	ENSG00000015133
rs537300448	chr3:46415293	-0.27894	N	chr3:46418689	NA	exonic	synonymous	CCR5	ENSG00000160791
rs541271244	chr7:150382913	0.10387	N	chr7:150278589	NA	intronic	.	GIMAP2	ENSG00000106560
rs567602943	chr19:8636169	-0.14748	N	N	NA	intronic	.	MYO1F	ENSG00000142347
rs144085810	chr9:117148523	-0.15061	N	N	4	intronic	.	AKNA	ENSG00000106948
rs191747438	chr2:198017792	-0.28269	N	N	3a	intronic	.	ANKRD44	ENSG00000065413
rs191841087	chr6:108062918	-0.20585	N	N	5	intronic	.	SCML4	ENSG00000146285
rs149856774	chr5:14595832	-0.15011	N	chr5:14610309	4	intronic	.	FAM105A	ENSG00000145569
rs536312536	chr16:3116648	-0.27952	N	chr16:3521071	NA	intronic	.	IL32	ENSG00000008517
rs548046042	chr14:91827084	-0.3356	N	N	NA	intronic	.	CCDC88C	ENSG00000015133
rs201431325	chr20:56195341	-0.129	N	N	2b	exonic	nonsynonymous	ZBP1	ENSG00000124256
rs10076685	chr5:43046861	-0.3164	N	N	3a	ncRNA_intronic	.	.	.
rs111497883	chr16:3114358	-0.30883	N	chr16:3521071	6	upstream	.	.	.
rs74791935	chr2:197029222	-0.23309	N	chr2:196974333	5	intronic	.	STK17B	ENSG00000081320
rs560981904	chr17:7483631	-0.24958	N	chr17:7240391	NA	exonic	nonsynonymous	CD68	ENSG00000129226
rs538754365	chr17:33827445	-0.19432	N	chr17:33763678	NA	intergenic	.	.	.
rs113571425	chr3:183271278	-0.18372	N	chr3:183730295	4	intronic	.	KLHL6	ENSG00000172578
rs577395873	chr11:117883011	0.32844	N	chr11:118081270	NA	intergenic	.	.	.
rs544805129	chr1:2492540	-0.33049	N	chr1:2487663	NA	intronic	.	TNFRSF14	ENSG00000157873
rs190169500	chr1:27960259	-0.24787	N	chr1:28216736	5	intronic	.	FGR	ENSG00000000938
rs578259929	chr22:40348478	-0.23309	N	chr22:40317126	NA	intronic	.	GRAP2	ENSG00000100351
rs549189246	chr6:31233258	-0.33314	N	N	NA	intergenic	.	.	.
rs558202683	chr14:88479943	-0.13386	N	chr14:88472595	NA	UTR3	.	.	.
rs7515951	chr1:117284107	-0.19231	N	chr1:117544331	5	intergenic	.	.	.
rs539373514	chr11:73694962	-0.29553	N	N	NA	intergenic	.	.	.
rs183204885	chr17:8860319	0.24449	N	chr17:8784361	4	intronic	.	PIK3R5	ENSG00000141506
rs558784010	chr11:1872164	-0.08242	N	chr11:2320013	NA	intergenic	.	.	.
rs548954562	chr9:117668311	-0.25741	N	chr9:117696336	NA	intronic	.	TNFSF8	ENSG00000106952
rs528671846	chr1:89750426	-0.25461	N	N	NA	intergenic	.	.	.
rs535516618	chr17:37912238	0.02866	N	chr17:38157841	NA	intergenic	.	.	.
rs201061167	chr17:76113740	-0.23801	N	chr17:76257892	4	intronic	.	TMC6	ENSG00000141524
rs537934637	chr6:29690482	-0.10382	N	chr6:29596242	NA	upstream	.	.	.
rs142266013	chr22:44579393	-0.33802	N	chr22:44330031	5	intronic	.	PARVG	ENSG00000138964
rs542166814	chr17:76130184	-0.04983	N	chr17:76257892	NA	intronic	.	TMC8	ENSG00000167895
rs116777716	chr6:29676242	-0.25291	N	chr6:29596242	5	intergenic	.	.	.
rs150286289	chr14:91862654	-0.1094	N	N	4	intronic	.	CCDC88C	ENSG00000015133
rs191665875	chr5:96217140	-0.34527	N	N	4	intronic	.	ERAP2	ENSG00000164308
rs532060595	chr14:91753242	-0.31054	N	N	NA	intronic	.	CCDC88C	ENSG00000015133
rs146538533	chr3:113941329	-0.27894	N	N	7	intergenic	.	.	.
rs537607745	chr11:128566490	-0.26187	N	chr11:128562098	NA	intronic	.	FLI1	ENSG00000151702
rs2006254	chr16:57576720	-0.32899	N	chr16:57444002	4	UTR5	.	GPR114	ENSG00000159618
rs555094460	chr3:122294977	-0.08432	N	chr3:122013354	NA	downstream	.	.	.
rs114983665	chr9:117144666	-0.09647	N	N	7	intronic	.	AKNA	ENSG00000106948
rs143789059	chr2:231465655	-0.34143	N	chr2:231161026	3a	intergenic	.	.	.
rs567776638	chr21:34641325	0.10902	N	chr21:34439889	NA	intronic	.	IL10RB	ENSG00000243646
rs543736796	chr8:126933005	-0.25456	N	chr8:126474356	NA	intergenic	.	.	.
rs539702435	chr14:105532015	-0.21562	N	chr14:105637156	NA	upstream	.	.	.
rs190089880	chr14:91830667	0.4896	N	N	3a	intronic	.	CCDC88C	ENSG00000015133
rs571118830	chr1:27963759	-0.26983	N	chr1:28216736	NA	intergenic	.	.	.
rs573412511	chr6:159474791	-0.11135	N	chr6:159469512	NA	intergenic	.	.	.
rs550624468	chr2:233972857	-0.18152	N	chr2:234115629	NA	intronic	.	.	.
rs573594736	chr15:45011642	-0.02156	N	N	NA	intergenic	.	.	.
rs532085906	chr1:111765849	-0.06363	N	chr1:111348029	NA	intergenic	.	.	.
rs76284746	chr11:117884893	-0.22738	N	chr11:118081270	5	intergenic	.	.	.
rs189795150	chr2:137086467	-0.32114	N	chr2:136713108	6	intergenic	.	.	.
rs138128274	chr1:31215712	-0.20945	N	chr1:31231680	4	intronic	.	LAPTM5	ENSG00000162511
rs535654755	chr11:128603768	-0.31589	N	chr11:128562098	NA	intronic	.	FLI1	ENSG00000151702
rs143018051	chr6:25007647	0.16543	N	N	4	intronic	.	.	.
rs189331771	chr2:231082804	-0.04211	N	chr2:231161026	3a	intronic	.	SP110	ENSG00000135899
rs549951143	chr17:7482809	0.08313	N	chr17:7240391	NA	UTR5	.	CD68	ENSG00000129226
rs538360199	chr17:8818386	-0.13365	N	chr17:8784361	NA	intronic	.	PIK3R5	ENSG00000141506
rs534847489	chr9:100865195	-0.33049	N	N	NA	intronic	.	TRIM14	ENSG00000106785
rs572964632	chr5:176859290	-0.32937	N	chr5:176792491	NA	exonic	synonymous	GRK6	ENSG00000198055
rs547319907	chr17:7483333	-0.16177	N	chr17:7240391	NA	exonic	synonymous	CD68	ENSG00000129226
rs546120628	chr7:138791685	-0.25607	N	chr7:138735512	NA	intronic	.	ZC3HAV1	ENSG00000105939
rs185990280	chr16:57067052	0.00946	N	chr16:57061189	5	intronic	.	NLRC5	ENSG00000140853
rs568830232	chr2:233940327	0.08672	N	chr2:234115629	NA	intronic	.	.	.
rs7832037	chr8:23076990	-0.2834	N	chr8:23496546	4	intronic	.	TNFRSF10A	ENSG00000104689
rs192704815	chr14:24809081	-0.12056	N	N	2b	UTR5	.	RIPK3	ENSG00000129465
rs529132735	chr5:169706287	0.0624	N	chr5:169691627	NA	intronic	.	LCP2	ENSG00000043462
rs549427975	chr17:8800956	-0.25434	N	chr17:8784361	NA	intronic	.	PIK3R5	ENSG00000141506
rs142407792	chr5:169720972	-0.28701	N	chr5:169691627	5	intronic	.	LCP2	ENSG00000043462
rs549220535	chr15:89180650	-0.25832	N	N	NA	intronic	.	.	.
rs2070731	chr5:131819798	-0.19825	Y	chr5:131705458	5	intronic	.	IRF1	ENSG00000125347
rs555126629	chr16:10971148	-0.03199	N	chr16:11348706	NA	UTR5	.	CIITA	ENSG00000179583
rs559640762	chr6:29895038	-0.04458	N	chr6:29596242	NA	upstream	.	.	.
rs186759139	chr19:6798026	-0.10426	N	chr19:6671369	5	intronic	.	VAV1	ENSG00000141968
rs570990371	chr13:30945182	-0.28687	N	chr13:31079184	NA	ncRNA_intronic	.	.	.
rs536329655	chr2:198147567	-0.29358	N	chr2:198544183	NA	ncRNA_intronic	.	ANKRD44	ENSG00000065413
rs12984449	chr19:18228945	-0.29553	Y	chr19:18398030	2b	intronic	.	MAST3	ENSG00000099308
rs7249155	chr19:6862168	-0.12578	Y	chr19:6671369	5	intergenic	.	.	.
rs545364443	chr2:197042363	-0.05585	N	chr2:196974333	NA	intergenic	.	.	.
rs190746783	chr14:105533224	-0.33688	N	chr14:105637156	4	intergenic	.	.	.
rs2280347	chr2:197036917	-0.19411	N	chr2:196974333	4	upstream	.	.	.
rs532720877	chr1:26868909	0.17985	N	chr1:27100243	NA	intronic	.	RPS6KA1	ENSG00000117676
rs532631390	chr14:91856447	-0.33156	N	N	NA	intronic	.	CCDC88C	ENSG00000015133
rs530322370	chr8:82009519	-0.20258	N	N	NA	intronic	.	PAG1	ENSG00000076641
rs187014185	chr1:117302940	-0.20585	N	chr1:117544331	7	intronic	.	CD2	ENSG00000116824
rs59899864	chr17:73241051	-0.29778	N	chr17:72762646	4	intronic	.	GGA3	ENSG00000125447
rs142575438	chr8:82020239	-0.34487	N	N	6	intronic	.	PAG1	ENSG00000076641
rs546838428	chr22:47170176	0.03161	N	N	NA	intronic	.	TBC1D22A	ENSG00000054611
rs558415464	chr6:32814366	-0.07702	N	N	NA	intronic	.	TAP1	ENSG00000168394
rs539830213	chr5:100116012	-0.31969	N	chr5:100200910	NA	intergenic	.	.	.
rs9260373	chr6:29917925	-0.23651	N	chr6:29596242	3a	intergenic	.	.	.
rs560798555	chr11:118757831	-0.33968	N	chr11:118747576	NA	intronic	.	CXCR5	ENSG00000160683
rs574143455	chr14:102188272	-0.14233	N	N	NA	intergenic	.	.	.
rs148432428	chr9:117662688	-0.24963	N	chr9:117696336	5	intronic	.	.	.
rs190621564	chr6:159468905	-0.24018	N	chr6:159469512	4	intergenic	.	.	.
rs80349382	chr1:160531038	-0.29881	N	N	5	intronic	.	CD84	ENSG00000066294
rs111607496	chr11:104915462	0.04865	N	N	5	intronic	.	CARD16	ENSG00000204397
rs144008146	chr17:3614413	0.34328	N	chr17:3828702	4	intergenic	.	.	.
rs141792136	chr9:458995	-0.28558	N	chr9:288414	5	intronic	.	DOCK8	ENSG00000107099
rs184766904	chr16:50719757	-0.07764	N	chr16:50663477	5	intergenic	.	.	.
rs552755493	chr20:57753346	-0.25741	N	N	NA	intergenic	.	.	.
rs569439352	chr17:43488194	-0.12166	N	chr17:43488792	NA	intronic	.	ARHGAP27	ENSG00000159314
rs115285985	chr2:162023533	-0.09733	N	N	4	intronic	.	TANK	ENSG00000136560
rs9260376	chr6:29918019	-0.23651	N	chr6:29596242	3a	intergenic	.	.	.
rs181401500	chr6:159107738	-0.06924	N	chr6:159469512	5	intronic	.	SYTL3	ENSG00000164674
rs543500148	chr4:48109183	-0.25741	N	N	NA	intronic	.	TXK	ENSG00000074966
rs557861443	chr16:57067148	-0.18152	N	chr16:57061189	NA	intronic	.	NLRC5	ENSG00000140853
rs143911733	chr1:203734770	-0.29465	N	chr1:203658782	2b	exonic	nonsynonymous	LAX1	ENSG00000122188
rs192123195	chr16:57042932	-0.25461	N	chr16:57061189	7	intergenic	.	NLRC5	ENSG00000140853
rs566752274	chr5:171603306	-0.30436	N	chr5:171931939	NA	intronic	.	STK10	ENSG00000072786
rs531096528	chr16:30481171	0.12161	N	chr16:30471109	NA	intergenic	.	.	.
rs185919890	chr8:21771086	-0.18764	N	chr8:21710741	4	exonic	synonymous	DOK2	ENSG00000147443
rs541388085	chr8:126957013	-0.25741	N	chr8:126474356	NA	ncRNA_exonic	.	.	.
rs11733531	chr4:48131108	-0.27116	N	N	7	intronic	.	TXK	ENSG00000074966
rs560850987	chr17:76380674	-0.27895	N	chr17:76257892	NA	intronic	.	PGS1	ENSG00000087157
rs548334159	chr14:91782346	0.20184	N	N	NA	intronic	.	CCDC88C	ENSG00000015133
rs77662590	chr19:6777858	-0.13365	N	chr19:6671369	5	intronic	.	VAV1	ENSG00000141968
rs150123565	chr2:68943782	-0.27894	N	chr2:68615546	5	intergenic	.	.	.
rs146871908	chr3:111385457	-0.21959	N	chr3:111840513	3a	intergenic	.	.	.
rs554903978	chr4:40223491	-0.30501	N	N	NA	intronic	.	RHOH	ENSG00000168421
rs576340161	chr12:32121466	-0.29903	N	chr12:32138924	NA	intronic	.	KIAA1551	ENSG00000174718
rs548844419	chr16:57069529	-0.05762	N	chr16:57061189	NA	intronic	.	NLRC5	ENSG00000140853
rs549978086	chr19:6801129	0.1294	N	chr19:6671369	NA	intronic	.	VAV1	ENSG00000141968
rs72982255	chr2:233937896	-0.10426	N	chr2:234115629	5	intronic	.	.	.
rs560851051	chr14:91795485	-0.34395	N	N	NA	intronic	.	CCDC88C	ENSG00000015133
rs558028287	chr8:144629739	-0.19061	N	chr8:144626721	NA	intergenic	.	.	.
rs76665904	chr21:43847096	-0.23524	N	chr21:43850713	5	intronic	.	UBASH3A	ENSG00000160185
rs138242665	chr11:44581403	-0.06153	N	N	4	intergenic	.	.	.
rs544889497	chr11:60880676	-0.25741	N	chr11:60830367	NA	intronic	.	CD5	ENSG00000110448
rs545178725	chr12:6556014	-0.0664	N	chr12:6499533	NA	ncRNA_intronic	.	CD27	ENSG00000139193
rs180930793	chr17:76710697	-0.2256	N	chr17:76257892	4	intronic	.	CYTH1	ENSG00000108669
rs566079248	chr8:124108529	-0.03416	N	N	NA	intronic	.	TBC1D31	ENSG00000156787
rs142926822	chr11:118087242	-0.30577	N	chr11:118081270	3a	intronic	.	AMICA1	ENSG00000160593
rs547785459	chr11:48024711	-0.30743	N	chr11:47888036	NA	intronic	.	PTPRJ	ENSG00000149177
rs543249150	chr14:91842614	-0.3356	N	N	NA	intronic	.	CCDC88C	ENSG00000015133
rs530528784	chr14:91862814	-0.1094	N	N	NA	intronic	.	CCDC88C	ENSG00000015133
rs545613126	chr17:8845249	0.33477	N	chr17:8784361	NA	intronic	.	PIK3R5	ENSG00000141506
rs551356594	chr2:204580573	-0.29465	N	chr2:204584456	NA	intronic	.	CD28	ENSG00000178562
rs548376478	chr17:73239972	-0.29778	N	chr17:72762646	NA	intronic	.	GGA3	ENSG00000125447
rs180758576	chr1:92945212	-0.19432	N	chr1:92733769	5	intronic	.	GFI1	ENSG00000162676
rs116208292	chr12:123372399	-0.28976	N	chr12:123837291	4	intronic	.	VPS37B	ENSG00000139722
rs528781030	chr16:4459109	-0.29934	N	chr16:4476089	NA	intronic	.	CORO7	ENSG00000262246
rs561154338	chr16:57105109	-0.05269	N	chr16:57061189	NA	intronic	.	NLRC5	ENSG00000140853
rs542295512	chr16:57080378	0.13829	N	chr16:57061189	NA	intronic	.	NLRC5	ENSG00000140853
rs369668633	chr16:3125820	-0.22738	N	chr16:3521071	2b	intergenic	.	.	.
rs184953121	chr8:126953034	-0.25741	N	chr8:126474356	6	ncRNA_intronic	.	.	.
rs184776503	chr3:183255887	-0.32929	N	chr3:183730295	5	intronic	.	KLHL6	ENSG00000172578
rs185815291	chr7:150375900	-0.25461	N	chr7:150278589	5	intergenic	.	.	.
rs180808311	chr5:169712035	-0.12858	N	chr5:169691627	7	intronic	.	LCP2	ENSG00000043462
rs545576601	chr7:50368392	-0.33651	N	chr7:50313352	NA	intronic	.	IKZF1	ENSG00000185811
rs143057809	chr10:26746231	-0.29644	N	chr10:26741174	4	intronic	.	APBB1IP	ENSG00000077420
rs141403794	chr7:50473882	-0.07422	N	chr7:50313352	5	intergenic	.	.	.
rs574440854	chr5:131837103	-0.07049	N	chr5:131705458	NA	intergenic	.	.	.
rs569186140	chr17:33828433	-0.18152	N	chr17:33763678	NA	intergenic	.	.	.
rs552614986	chr22:40352634	-0.23309	N	chr22:40317126	NA	intronic	.	GRAP2	ENSG00000100351
rs528449997	chr17:76108437	-0.131	N	chr17:76257892	NA	upstream;downstream	.	.	.
rs183891985	chr3:183270333	-0.17564	N	chr3:183730295	7	intronic	.	KLHL6	ENSG00000172578
rs372585759	chr12:120120569	-0.22803	N	chr12:120146925	4	intergenic	.	.	.
rs560524336	chr12:49318451	-0.20972	N	chr12:49080698	NA	intronic	.	FKBP11	ENSG00000134285
rs540456612	chr22:17699148	-0.15447	N	chr22:17906176	NA	intronic	.	CECR1	ENSG00000093072
rs576298231	chr15:44959848	-0.20305	N	N	NA	intronic	.	PATL2	ENSG00000229474
rs570968473	chr14:91874363	-0.18171	N	N	NA	intronic	.	CCDC88C	ENSG00000015133
rs188993709	chr6:159467428	-0.22738	N	chr6:159469512	4	intergenic	.	.	.
rs58124158	chr16:57067595	-0.18152	N	chr16:57061189	5	intronic	.	NLRC5	ENSG00000140853
rs374994335	chr5:35864686	-0.32314	N	chr5:35875134	5	intronic	.	IL7R	ENSG00000168685
rs138858771	chr2:192482435	0.22975	N	chr2:192522423	4	intergenic	.	.	.
rs570845982	chr9:117687410	-0.21865	N	chr9:117696336	NA	intronic	.	TNFSF8	ENSG00000106952
rs543092120	chr11:60758795	-0.20585	N	chr11:60830367	NA	intronic	.	CD6	ENSG00000013725
rs117817693	chr15:80264115	-0.2212	N	chr15:80279344	5	upstream	.	.	.
rs527602462	chr16:3116639	-0.27952	N	chr16:3521071	NA	intronic	.	IL32	ENSG00000008517
rs561923142	chr7:43696164	-0.31205	N	N	NA	intronic	.	COA1	ENSG00000106603
rs563260222	chr17:76114804	-0.23309	N	chr17:76257892	NA	intronic	.	TMC6	ENSG00000141524
rs572083133	chr17:76122812	-0.28339	N	chr17:76257892	NA	intronic	.	TMC6	ENSG00000141524
rs439935	chr6:29907961	-0.33314	N	chr6:29596242	1f	intergenic	.	.	.
rs192336444	chr2:233955954	-0.05269	N	chr2:234115629	4	intronic	.	.	.
rs183594577	chr6:159081470	-0.27867	N	chr6:159469512	4	intronic	.	SYTL3	ENSG00000164674
rs568748583	chr19:18157236	-0.12122	N	chr19:18398030	NA	intergenic	.	.	.
rs562872935	chr1:202128690	-0.16582	N	N	NA	UTR5	.	PTPN7	ENSG00000143851
rs144670892	chr6:30475833	-0.29245	N	N	2a	intergenic	.	.	.
rs144390345	chr11:117881054	-0.09855	N	chr11:118081270	5	intergenic	.	.	.
rs74922780	chr14:91871323	-0.18663	N	N	5	intronic	.	CCDC88C	ENSG00000015133
rs142226702	chr16:57063004	-0.18152	N	chr16:57061189	4	intronic	.	NLRC5	ENSG00000140853
rs545166783	chr5:35883325	-0.28396	N	chr5:35875134	NA	intergenic	.	.	.
rs528182068	chr5:131833458	-0.2728	N	chr5:131705458	NA	intergenic	.	.	.
rs547213279	chr11:117873526	-0.06613	N	chr11:118081270	NA	intergenic	.	.	.
rs116905564	chr17:74487256	-0.1291	N	chr17:74710128	4	intronic	.	RHBDF2	ENSG00000129667
rs138389987	chr20:57796232	-0.20585	N	N	3a	intronic	.	ZNF831	ENSG00000124203
rs148531160	chr1:117298041	-0.07702	N	chr1:117544331	5	intronic	.	CD2	ENSG00000116824
rs572371869	chr2:204804603	-0.20585	N	chr2:204584456	NA	intronic	.	ICOS	ENSG00000163600
rs555305454	chr15:89184482	-0.10426	N	N	NA	intronic	.	ISG20	ENSG00000172183
rs371123543	chr14:91787601	-0.33993	N	N	5	exonic	nonsynonymous	CCDC88C	ENSG00000015133
rs544274804	chr2:233952235	-0.10426	N	chr2:234115629	NA	intronic	.	.	.
rs115461268	chr8:82004864	-0.25312	N	N	6	intronic	.	PAG1	ENSG00000076641
rs549549113	chr16:88770593	-0.1848	N	chr16:88518569	NA	intronic	.	RNF166	ENSG00000158717
rs540874143	chr6:128240035	-0.25193	N	N	NA	upstream	.	.	.
rs557758016	chr5:156640938	-0.20585	N	chr5:156442784	NA	intronic	.	ITK	ENSG00000113263
rs547936983	chr7:138757080	-0.30712	N	chr7:138735512	NA	intronic	.	ZC3HAV1	ENSG00000105939
rs187246595	chr16:85981694	-0.18032	N	chr16:85938755	4	intergenic	.	.	.
rs17211091	chr6:32557585	0.2128	N	N	2b	UTR5	.	HLA-DRB1	ENSG00000196126
rs540005356	chr1:111421799	-0.33335	N	chr1:111348029	NA	intronic	.	CD53	ENSG00000143119
rs145681578	chr11:60783678	-0.32807	N	chr11:60830367	5	intronic	.	CD6	ENSG00000013725
rs572857871	chr9:117668691	-0.25741	N	chr9:117696336	NA	intronic	.	TNFSF8	ENSG00000106952
rs80042253	chr13:31318682	-0.31557	N	chr13:31079184	2b	intronic	.	ALOX5AP	ENSG00000132965
rs568124590	chr19:6806323	-0.21091	N	chr19:6671369	NA	intronic	.	VAV1	ENSG00000141968
rs111282996	chr16:3132172	-0.32334	N	chr16:3521071	7	intergenic	.	.	.
rs529613100	chr6:29908159	-0.08702	N	chr6:29596242	NA	intergenic	.	.	.
rs569632826	chr1:112020069	-0.25045	N	N	NA	intronic	.	C1orf162	ENSG00000143110
rs534241919	chr2:98332415	-0.29949	N	chr2:98271575	NA	intronic	.	ZAP70	ENSG00000115085
rs188335630	chr2:68951160	-0.27894	N	chr2:68615546	5	intergenic	.	.	.
rs145692869	chr19:1089480	-0.18171	N	chr19:836144	4	UTR3	.	POLR2E	ENSG00000099817
rs541253953	chr9:350679	-0.30144	N	chr9:288414	NA	intronic	.	DOCK8	ENSG00000107099
rs535772896	chr20:43660446	-0.31992	N	N	NA	intronic	.	STK4	ENSG00000101109
rs541010810	chr11:73096291	-0.34033	N	chr11:72943483	NA	intronic	.	RELT	ENSG00000054967
rs537938287	chr1:117348501	-0.22738	N	chr1:117544331	NA	intergenic	.	.	.
rs78453929	chr2:233953456	-0.05269	N	chr2:234115629	5	intronic	.	.	.
rs561523994	chr8:126956085	-0.25741	N	chr8:126474356	NA	ncRNA_exonic	.	.	.
rs543681025	chr2:204805575	-0.20585	N	chr2:204584456	NA	intronic	.	ICOS	ENSG00000163600
rs539672490	chr19:49973615	-0.23962	N	N	NA	exonic	nonsynonymous	ALDH16A1	ENSG00000161618
rs116198351	chr21:35348908	-0.18779	N	N	2b	intergenic	.	.	.
rs542598195	chr9:215099	0.07153	N	chr9:288414	NA	exonic	nonsynonymous	DOCK8	ENSG00000107099
rs535158973	chr7:50461105	-0.0427	N	chr7:50313352	NA	intronic	.	IKZF1	ENSG00000185811
rs576199265	chr22:37683926	-0.33998	N	chr22:37258986	NA	intronic	.	CYTH4	ENSG00000100055
rs558415293	chr22:50638189	-0.24958	N	chr22:50628937	NA	downstream	.	.	.
rs541106190	chr5:50009267	-0.08796	N	chr5:49958363	NA	intronic	.	PARP8	ENSG00000151883
rs531022254	chr17:76126733	0.36637	N	chr17:76257892	NA	intronic	.	TMC6	ENSG00000141524
rs193166845	chr11:104904776	0.01905	N	N	5	intronic	.	CASP1	ENSG00000137752
rs573542622	chr19:6476842	-0.24051	N	chr19:6671369	NA	intronic	.	DENND1C	ENSG00000205744
rs531927390	chr20:56203476	-0.14347	N	N	NA	intergenic	.	.	.
rs575036630	chr5:49969275	-0.29175	N	chr5:49958363	NA	intronic	.	PARP8	ENSG00000151883
rs141123519	chr14:91838959	-0.29792	N	N	4	intronic	.	CCDC88C	ENSG00000015133
rs148061342	chr18:2637344	-0.05091	N	N	2b	intergenic	.	.	.
rs199909221	chr19:42399569	-0.33487	N	chr19:42767593	5	intronic	.	ARHGEF1	ENSG00000076928
rs149593264	chr22:44591217	-0.3232	N	chr22:44330031	4	intronic	.	PARVG	ENSG00000138964
rs111487904	chr13:20986185	-0.29145	N	N	3a	intronic	.	CRYL1	ENSG00000165475
rs562258642	chr2:232419279	-0.33132	N	chr2:232573944	NA	intergenic	.	.	.
rs578007121	chr17:16323116	0.0008	N	chr17:16156235	NA	intronic	.	TRPV2	ENSG00000187688
rs543071877	chr14:91770257	-0.30712	N	N	NA	exonic	synonymous	CCDC88C	ENSG00000015133
rs113835970	chr20:57579829	0.30144	N	N	2a	intronic	.	CTSZ	ENSG00000101160
rs527744605	chr9:117112039	-0.17885	N	N	NA	intronic	.	AKNA	ENSG00000106948
rs565958043	chr14:50469157	-0.17019	N	N	NA	ncRNA_intronic	.	C14orf182	ENSG00000214900
rs546345809	chr6:29697478	-0.29881	N	chr6:29596242	NA	ncRNA_intronic	.	.	.
rs184925489	chr11:48028167	-0.11359	N	chr11:47888036	4	intronic	.	PTPRJ	ENSG00000149177
rs577689847	chr11:48132046	-0.19997	N	chr11:47888036	NA	intronic	.	PTPRJ	ENSG00000149177
rs146734451	chr6:159076165	-0.22655	N	chr6:159469512	4	intronic	.	SYTL3	ENSG00000164674
rs144480141	chr14:88472437	-0.06017	N	chr14:88472595	5	intronic	.	GPR65	ENSG00000140030
rs533821588	chr8:126952918	-0.25741	N	chr8:126474356	NA	ncRNA_intronic	.	.	.
rs549175999	chr19:6861714	-0.29294	N	chr19:6671369	NA	intergenic	.	.	.
rs12719039	chr7:50418949	0.0652	N	chr7:50313352	5	intronic	.	IKZF1	ENSG00000185811
rs567893458	chr11:117874963	0.03704	N	chr11:118081270	NA	intergenic	.	.	.
rs190621342	chr5:156673410	-0.25741	N	chr5:156442784	5	intronic	.	ITK	ENSG00000113263
rs575031176	chr11:60738073	0.04933	N	chr11:60830367	NA	intergenic	.	.	.
rs551921290	chr22:50624747	-0.20026	N	chr22:50628937	NA	intronic	.	TRABD	ENSG00000170638
rs534899326	chr14:91752632	-0.30712	N	N	NA	intronic	.	CCDC88C	ENSG00000015133
rs139270489	chr22:44579807	-0.31649	N	chr22:44330031	5	intronic	.	PARVG	ENSG00000138964
rs373912179	chr11:128628061	-0.28042	N	chr11:128562098	4	exonic	nonsynonymous	FLI1	ENSG00000151702
rs138012748	chr2:136872202	-0.13714	N	chr2:136713108	4	UTR3	.	CXCR4	ENSG00000121966
rs570880701	chr12:6798904	-0.28384	N	chr12:6499533	NA	upstream	.	.	.
rs539295865	chr16:3119411	-0.23744	N	chr16:3521071	NA	UTR3	.	IL32	ENSG00000008517
rs148185783	chr3:47013466	-0.10206	N	chr3:47184055	3a	intronic	.	CCDC12	ENSG00000160799
rs546102325	chr6:128236992	-0.27022	N	N	NA	intronic	.	THEMIS	ENSG00000172673
rs552064402	chr2:204862742	-0.34467	N	chr2:204584456	NA	intergenic	.	.	.
rs528508125	chr17:8867534	-0.16154	N	chr17:8784361	NA	intronic	.	PIK3R5	ENSG00000141506
rs552152621	chr7:106506193	-0.20565	N	chr7:106372219	NA	UTR5	.	PIK3CG	ENSG00000105851
rs28477479	chr14:91708426	-0.3068	N	N	2a	intronic	.	GPR68	ENSG00000119714
rs374341769	chr17:8843183	0.25686	N	chr17:8784361	3a	intronic	.	PIK3R5	ENSG00000141506
rs113539003	chr20:43698021	-0.30712	N	N	4	intronic	.	STK4	ENSG00000101109
rs529839147	chr2:136972018	0.03838	N	chr2:136713108	NA	intergenic	.	.	.
rs570470331	chr1:111270560	-0.20305	N	chr1:111348029	NA	intergenic	.	.	.
rs185568652	chr14:91846864	-0.26157	N	N	4	intronic	.	CCDC88C	ENSG00000015133
rs28684680	chr4:6686750	-0.26244	N	chr4:6969919	5	intergenic	.	.	.
rs554803157	chr21:43820828	-0.05554	N	chr21:43850713	NA	intergenic	.	.	.
rs544608826	chr4:48135974	-0.29662	N	N	NA	intronic	.	TXK	ENSG00000074966
rs114717389	chr2:69050914	-0.1208	N	chr2:68615546	5	intronic	.	ARHGAP25	ENSG00000163219
rs527950435	chr2:102699427	-0.11493	N	chr2:102315933	NA	intronic	.	.	.
rs572679687	chr1:114415488	-0.07422	N	chr1:114377568	NA	ncRNA_intronic	.	.	.
rs534798923	chr5:171541892	-0.2977	N	chr5:171931939	NA	intronic	.	STK10	ENSG00000072786
rs531088168	chr20:43683798	-0.00274	N	N	NA	intronic	.	STK4	ENSG00000101109
rs281860822	chr6:32634503	-0.26882	N	N	4	upstream	.	.	.
rs58047663	chr11:60754515	-0.20585	N	chr11:60830367	5	intronic	.	CD6	ENSG00000013725
rs78475246	chr3:45990553	-0.33487	N	chr3:46418689	5	intronic	.	FYCO1	ENSG00000163820
rs549325959	chr2:204798248	-0.20585	N	chr2:204584456	NA	intergenic	.	.	.
rs181675339	chr14:91787294	-0.2111	N	N	5	intronic	.	CCDC88C	ENSG00000015133
rs546331761	chr16:88772766	-0.18067	N	chr16:88518569	NA	UTR5	.	RNF166	ENSG00000158717
rs557939904	chr3:183234332	0.35835	N	chr3:183730295	NA	intronic	.	KLHL6	ENSG00000172578
rs190819645	chr7:43674511	-0.31054	N	N	4	intergenic	.	.	.
rs191539290	chr19:18209467	-0.16967	N	chr19:18398030	2b	intronic	.	MAST3	ENSG00000099308
rs117930667	chr7:50423591	-0.13365	N	chr7:50313352	4	intronic	.	IKZF1	ENSG00000185811
rs191596501	chr4:6686569	-0.26244	N	chr4:6969919	4	intergenic	.	.	.
rs531529630	chr7:138775081	-0.24143	N	chr7:138735512	NA	intronic	.	ZC3HAV1	ENSG00000105939
rs57946219	chr16:88717055	0.03951	N	chr16:88518569	2b	intronic	.	CYBA	ENSG00000051523
rs567778442	chr2:69875432	-0.12371	N	N	NA	intergenic	.	.	.
rs56013655	chr17:8851032	-0.21091	N	chr17:8784361	5	intronic	.	PIK3R5	ENSG00000141506
rs530279481	chr11:48037364	-0.14726	N	chr11:47888036	NA	intronic	.	PTPRJ	ENSG00000149177
rs569334229	chr7:50321172	0.023	N	chr7:50313352	NA	intergenic	.	.	.
rs139890043	chr7:138757978	-0.30712	N	chr7:138735512	7	intronic	.	ZC3HAV1	ENSG00000105939
rs550972013	chr7:50341563	-0.23244	N	chr7:50313352	NA	intergenic	.	.	.
rs76306116	chr7:55604465	-0.32129	N	chr7:56068714	4	intronic	.	VOPP1	ENSG00000154978
rs149005982	chr8:126981461	-0.20688	N	chr8:126616848	2b	intergenic	.	.	.
rs577553477	chr11:60793535	-0.09855	N	chr11:60830367	NA	intergenic	.	.	.
rs535609470	chr12:54893336	-0.26269	N	chr12:54685880	NA	intronic	.	NCKAP1L	ENSG00000123338
rs73690125	chr7:43709719	-0.32086	N	N	7	intronic	.	COA1	ENSG00000106603
rs144294928	chr11:117883926	-0.09855	N	chr11:118081270	6	intergenic	.	.	.
rs535685164	chr17:76248823	-0.29289	N	chr17:76257892	NA	intergenic	.	.	.
rs546731758	chr11:48036645	-0.14726	N	chr11:47888036	NA	intronic	.	PTPRJ	ENSG00000149177
rs76196306	chr19:1090749	-0.18171	N	chr19:836144	5	intronic	.	POLR2E	ENSG00000099817
rs61732938	chr4:39033851	-0.23892	N	chr4:38677227	4	exonic	nonsynonymous	TMEM156	ENSG00000121895
rs140159605	chr12:47701720	-0.28609	N	N	4	intergenic	.	.	.
rs553443538	chr8:82066415	-0.09486	N	N	NA	intergenic	.	.	.
rs188657003	chr2:68973376	-0.1208	N	chr2:68615546	5	intronic	.	ARHGAP25	ENSG00000163219
rs140268919	chr11:118206981	-0.20585	N	chr11:118639653	7	intergenic	.	.	.
rs372674667	chr8:126983360	-0.27894	N	chr8:126616848	5	intergenic	.	.	.
rs181871279	chr19:6793025	-0.26247	N	chr19:6671369	7	intronic	.	VAV1	ENSG00000141968
rs75580584	chr22:50051178	-0.1341	N	chr22:50013402	2b	UTR5	.	.	.
rs532943484	chr14:91792936	-0.31054	N	N	NA	intronic	.	CCDC88C	ENSG00000015133
rs185209234	chr22:37704043	-0.29587	N	chr22:37258986	4	intronic	.	CYTH4	ENSG00000100055
rs72978630	chr6:139466065	-0.23017	N	N	5	intronic	.	HECA	ENSG00000112406
rs550144931	chr11:67175332	-0.05984	N	chr11:66855593	NA	intronic	.	TBC1D10C	ENSG00000175463
rs572750549	chr2:233957014	-0.05269	N	chr2:234115629	NA	intronic	.	.	.
rs553536545	chr2:198121394	-0.16767	N	chr2:198544183	NA	ncRNA_intronic	.	ANKRD44	ENSG00000065413
rs558236637	chr19:10538989	-0.32782	N	chr19:10666450	NA	intronic	.	PDE4A	ENSG00000065989
rs183294245	chr5:156571231	-0.27894	N	chr5:156442784	7	intergenic	.	.	.
rs189090608	chr7:138796633	-0.07422	N	chr7:138735512	5	intergenic	.	.	.
rs573820242	chr12:111882302	-0.02924	N	chr12:112212874	NA	intronic	.	SH2B3	ENSG00000111252
rs574095492	chr2:42356762	-0.30156	N	N	NA	intergenic	.	.	.
rs9260304	chr6:29916481	-0.24143	N	chr6:29596242	4	intergenic	.	.	.
rs9260305	chr6:29916733	-0.24143	N	chr6:29596242	3a	intergenic	.	.	.
rs28736331	chr7:150360481	-0.284	N	chr7:150278589	5	intergenic	.	.	.
rs9260301	chr6:29916465	-0.24143	N	chr6:29596242	4	intergenic	.	.	.
rs9260303	chr6:29916467	-0.24143	N	chr6:29596242	4	intergenic	.	.	.
rs542918362	chr19:17633827	-0.26325	N	chr19:17650608	NA	upstream	.	.	.
rs9260309	chr6:29916794	-0.24143	N	chr6:29596242	4	intergenic	.	.	.
rs570562773	chr1:117280326	-0.00398	N	chr1:117544331	NA	intergenic	.	.	.
rs529112188	chr5:66502942	0.37251	N	N	NA	intergenic	.	.	.
rs568917579	chr9:117103570	-0.18663	N	N	NA	intronic	.	AKNA	ENSG00000106948
rs58854852	chr2:68977753	-0.23809	N	chr2:68615546	7	intronic	.	ARHGAP25	ENSG00000163219
rs565792258	chr1:160514333	-0.22371	N	N	NA	UTR3	.	CD84	ENSG00000066294
rs560124834	chr1:89747790	-0.25461	N	N	NA	intergenic	.	.	.
rs112023348	chr14:91833029	-0.2831	N	N	4	intronic	.	CCDC88C	ENSG00000015133
rs141465726	chr11:60858736	0.05747	N	chr11:60830367	5	intergenic	.	.	.
rs116623201	chr5:150474504	0.10535	N	chr5:150567017	4	intergenic	.	.	.
rs12581557	chr12:104872829	-0.26983	N	N	4	intronic	.	CHST11	ENSG00000171310
rs75763740	chr5:156969873	-0.1726	N	chr5:156655015	4	intronic	.	ADAM19	ENSG00000135074
rs115419222	chr7:98975619	-0.1126	N	chr7:99036920	6	intronic	.	ARPC1B	ENSG00000130429
rs575663780	chr16:30490919	-0.18152	N	chr16:30471109	NA	intronic	.	ITGAL	ENSG00000005844
rs74813137	chr11:5719504	-0.29558	N	N	4	intronic	.	TRIM22	ENSG00000132274
rs573201112	chr15:44965178	-0.20305	N	N	NA	intronic	.	PATL2	ENSG00000229474
rs571357595	chr5:156679674	-0.01494	N	chr5:156442784	NA	exonic	stopgain	ITK	ENSG00000113263
rs146479021	chr6:32827855	-0.29881	N	N	7	downstream	.	.	.
rs568360006	chr7:50431159	-0.13857	N	chr7:50313352	NA	intronic	.	IKZF1	ENSG00000185811
rs543051779	chr2:69043935	-0.2508	N	chr2:68615546	NA	intronic	.	ARHGAP25	ENSG00000163219
rs191824423	chr19:10842604	-0.31265	N	chr19:11317744	2b	intronic	.	DNM2	ENSG00000079805
rs574082937	chr2:69009159	0.07018	N	chr2:68615546	NA	intronic	.	ARHGAP25	ENSG00000163219
rs73815277	chr3:14471851	-0.20659	N	N	4	intronic	.	SLC6A6	ENSG00000131389
rs146391367	chr17:76735841	-0.10716	N	chr17:76257892	4	intronic	.	CYTH1	ENSG00000108669
rs4926138	chr19:13261085	0.01423	N	chr19:13176728	2a	UTR5	.	STX10	ENSG00000104915
rs534941257	chr2:198017946	-0.28269	N	N	NA	intronic	.	ANKRD44	ENSG00000065413
rs576146325	chr16:30481406	0.12161	N	chr16:30471109	NA	intergenic	.	.	.
rs554543934	chr2:231306468	-0.12734	N	chr2:231161026	NA	intronic	.	SP100	ENSG00000067066
rs151014123	chr9:77757201	-0.28042	N	N	4	intronic	.	OSTF1	ENSG00000134996
rs555825371	chr4:40208963	-0.34622	N	N	NA	intronic	.	RHOH	ENSG00000168421
rs537522875	chr10:6091923	-0.16924	N	chr10:6101129	NA	intronic	.	IL2RA	ENSG00000134460
rs190568498	chr16:4464494	0.04558	N	chr16:4476089	4	intronic	.	CORO7	ENSG00000262246
rs58603829	chr11:117851052	-0.17629	N	chr11:118081270	5	intergenic	.	.	.
rs547338263	chr8:126941475	-0.25741	N	chr8:126474356	NA	ncRNA_intronic	.	.	.
rs146713077	chr6:159469195	-0.24018	N	chr6:159469512	5	intergenic	.	.	.
rs547888571	chr3:183260093	-0.05269	N	chr3:183730295	NA	intronic	.	KLHL6	ENSG00000172578
rs190360094	chr1:45196578	-0.15433	N	N	4	intergenic	.	.	.
rs568984946	chr6:108076983	-0.24511	N	N	NA	intronic	.	SCML4	ENSG00000146285
rs578084632	chr5:131820287	-0.19825	N	chr5:131705458	NA	intronic	.	IRF1	ENSG00000125347
rs79734182	chr21:34673973	-0.118	N	chr21:34439889	4	intergenic	.	.	.
rs545482823	chr8:145052955	-0.10395	N	chr8:144626721	NA	intronic	.	PARP10	ENSG00000178685
rs145442417	chr20:47435550	-0.3279	N	chr20:47384301	4	intronic	.	PREX1	ENSG00000124126
rs75848760	chr5:55965807	-0.27594	N	N	2b	intergenic	.	.	.
rs145261916	chr16:57063586	-0.18152	N	chr16:57061189	5	intronic	.	NLRC5	ENSG00000140853
rs569734359	chr5:156817604	-0.25005	N	chr5:156442784	NA	exonic	synonymous	CYFIP2	ENSG00000055163
rs569031699	chr8:126945335	-0.25741	N	chr8:126474356	NA	ncRNA_intronic	.	.	.
rs142428379	chr2:233926583	-0.11776	N	chr2:234115629	4	intronic	.	.	.
rs147861563	chr2:42354886	-0.30156	N	N	3a	intergenic	.	.	.
rs201235572	chr14:93118183	-0.26952	N	chr14:93103729	4	exonic	synonymous	RIN3	ENSG00000100599
rs554508416	chr5:43043180	-0.15186	N	N	NA	ncRNA_exonic	.	ANXA2R	ENSG00000177721
rs143807291	chr1:117342690	-0.22738	N	chr1:117544331	5	intergenic	.	.	.
rs531986426	chr19:8641708	-0.18092	N	N	NA	intronic	.	MYO1F	ENSG00000142347
rs35655821	chr2:202134418	-0.25741	N	chr2:202112471	6	intronic	.	CASP8	ENSG00000064012
rs55728135	chr7:43692493	-0.32086	N	N	6	intronic	.	COA1	ENSG00000106603
rs556530291	chr15:101708208	-0.25046	N	chr15:102068658	NA	intergenic	.	.	.
rs566835879	chr7:50353328	-0.10918	N	chr7:50313352	NA	intronic	.	IKZF1	ENSG00000185811
rs564684497	chr2:202137663	-0.33145	N	chr2:202112471	NA	exonic	nonsynonymous	CASP8	ENSG00000064012
rs540195633	chr5:150467261	-0.34249	N	chr5:150567017	NA	upstream	.	.	.
rs543012332	chr11:117843169	-0.09855	N	chr11:118081270	NA	intergenic	.	.	.
rs191778955	chr1:28214134	-0.27712	N	chr1:28216736	3a	downstream	.	.	.
rs563251601	chr19:3155316	-0.32214	N	chr19:3408665	NA	intronic	.	GNA15	ENSG00000060558
rs551916770	chr2:198077428	-0.1664	N	chr2:198544183	NA	intronic	.	ANKRD44	ENSG00000065413
rs535642695	chr14:91794391	-0.34395	N	N	NA	intronic	.	CCDC88C	ENSG00000015133
rs76565651	chr11:128601038	-0.29125	N	chr11:128562098	4	intronic	.	FLI1	ENSG00000151702
rs538041093	chr14:91846051	-0.3356	N	N	NA	intronic	.	CCDC88C	ENSG00000015133
rs72789093	chr10:50385580	-0.29136	N	chr10:50264204	4	intronic	.	C10orf128	ENSG00000204161
rs569221808	chr5:156675357	-0.25741	N	chr5:156442784	NA	intronic	.	ITK	ENSG00000113263
rs186394752	chr19:42407758	-0.33487	N	chr19:42767593	5	intronic	.	ARHGEF1	ENSG00000076928
rs374776109	chr14:91781972	0.00927	N	N	4	intronic	.	CCDC88C	ENSG00000015133
rs565710712	chr5:156641512	-0.20585	N	chr5:156442784	NA	intronic	.	ITK	ENSG00000113263
rs573056640	chr22:40352166	-0.17374	N	chr22:40317126	NA	intronic	.	GRAP2	ENSG00000100351
rs536404517	chr14:21250251	-0.14604	N	chr14:21431413	NA	exonic	synonymous	RNASE6	ENSG00000169413
rs114719355	chr11:118758110	-0.33968	N	chr11:118747576	5	intronic	.	CXCR5	ENSG00000160683
rs573358880	chr17:76745036	0.06722	N	chr17:76257892	NA	intronic	.	CYTH1	ENSG00000108669
rs538734579	chr2:202100764	0.11162	N	chr2:202112471	NA	intronic	.	CASP8	ENSG00000064012
rs146349221	chr16:31213618	0.11743	N	chr16:31015877	4	ncRNA_intronic	.	PYCARD	ENSG00000103490
rs184796509	chr17:76117866	-0.23365	N	chr17:76257892	2b	intronic	.	TMC6	ENSG00000141524
rs554609807	chr21:43822577	-0.30833	N	chr21:43850713	NA	intergenic	.	.	.
rs561802442	chr9:117694657	-0.22738	N	chr9:117696336	NA	intergenic	.	.	.
rs574356310	chr6:149790135	-0.24405	N	chr6:149793000	NA	intronic	.	ZC3H12D	ENSG00000178199
rs143605854	chr1:25226408	-0.31995	N	chr1:25291010	4	UTR3	.	RUNX3	ENSG00000020633
rs548313888	chr9:100873508	-0.33049	N	N	NA	intronic	.	TRIM14	ENSG00000106785
rs139302009	chr6:106538379	-0.23545	N	chr6:106727215	6	intronic	.	PRDM1	ENSG00000057657
rs539048848	chr16:30498724	-0.0655	N	chr16:30471109	NA	intronic	.	ITGAL	ENSG00000005844
rs569173112	chr6:106588778	-0.24018	N	chr6:106727215	NA	intergenic	.	.	.
rs572600876	chr14:61906190	-0.32313	N	N	NA	intronic	.	PRKCH	ENSG00000027075
rs536318006	chr16:57037861	0.01232	N	chr16:57061189	NA	intergenic	.	NLRC5	ENSG00000140853
rs80334079	chr7:50428246	-0.13365	N	chr7:50313352	4	intronic	.	IKZF1	ENSG00000185811
rs559167889	chr5:176858192	-0.1185	N	chr5:176792491	NA	intronic	.	GRK6	ENSG00000198055
rs61175249	chr19:1087276	-0.23649	N	chr19:836144	3a	UTR3	.	POLR2E	ENSG00000099817
rs540663580	chr3:108541250	-0.25676	N	N	NA	upstream	.	.	.
rs374852138	chr17:74493123	-0.34304	N	chr17:74710128	4	intronic	.	RHBDF2	ENSG00000129667
rs527714792	chr9:117720300	-0.11135	N	chr9:117696336	NA	intergenic	.	.	.
rs547286649	chr6:32816718	-0.25571	N	N	NA	intronic	.	TAP1	ENSG00000168394
rs115510789	chr2:233929680	-0.05269	N	chr2:234115629	3a	intronic	.	.	.
rs7502790	chr17:76112752	-0.23801	N	chr17:76257892	5	intronic	.	TMC6	ENSG00000141524
rs7748894	chr6:159528640	-0.26389	N	chr6:159469512	4	intergenic	.	.	.
rs557418718	chr8:82046840	-0.1459	N	N	NA	intergenic	.	.	.
rs535609456	chr19:42635382	-0.34495	N	chr19:42767593	NA	intronic	.	POU2F2	ENSG00000028277
rs574331223	chr10:129860754	-0.05287	N	N	NA	intronic	.	PTPRE	ENSG00000132334
rs142496335	chr6:29916069	-0.24143	N	chr6:29596242	3a	intergenic	.	.	.
rs549662191	chr12:54895737	-0.0655	N	chr12:54685880	NA	intronic	.	NCKAP1L	ENSG00000123338
rs116175259	chr5:156967279	-0.27452	N	chr5:156655015	4	intronic	.	ADAM19	ENSG00000135074
rs552005243	chr12:6536602	0.00848	N	chr12:6499533	NA	intergenic	.	.	.
rs111401155	chr21:43830284	-0.23524	N	chr21:43850713	5	intronic	.	UBASH3A	ENSG00000160185
rs545535072	chr2:202118112	0.29777	N	chr2:202112471	NA	intronic	.	CASP8	ENSG00000064012
rs549359016	chr20:57810541	-0.32314	N	N	NA	intronic	.	ZNF831	ENSG00000124203
rs41555513	chr6:31323480	-0.23182	N	N	3a	intronic	.	HLA-B	ENSG00000234745
rs534643904	chr5:150458557	-0.23046	N	chr5:150567017	NA	intronic	.	TNIP1	ENSG00000145901
rs145586761	chr8:37751201	-0.26085	N	N	5	intronic	.	RAB11FIP1	ENSG00000156675
rs540384332	chr14:70161371	-0.30851	N	chr14:69840902	NA	intronic	.	KIAA0247	ENSG00000100647
rs553207744	chr2:202099259	-0.12858	N	chr2:202112471	NA	intronic	.	CASP8	ENSG00000064012
rs149890864	chr20:43612904	-0.17829	N	N	7	intronic	.	STK4	ENSG00000101109
rs137881385	chr16:88747753	-0.17168	N	chr16:88518569	2b	exonic	nonsynonymous	SNAI3	ENSG00000185669
rs150584056	chr2:204718457	-0.32314	N	chr2:204584456	5	intergenic	.	.	.
rs546713094	chr6:6610872	-0.24374	N	N	NA	ncRNA_intronic	.	LY86	ENSG00000112799
rs138034039	chr1:167403122	-0.25741	N	chr1:167600842	5	intronic	.	CD247	ENSG00000198821
rs184084581	chr19:42066453	-0.1267	N	N	4	intronic	.	CEACAM21	ENSG00000007129
rs10892305	chr11:118746433	-0.34544	Y	chr11:118747576	6	intergenic	.	.	.
rs10892307	chr11:118754649	-0.32785	N	chr11:118747576	4	UTR5	.	CXCR5	ENSG00000160683
rs553415380	chr1:26871280	-0.16031	N	chr1:27100243	NA	intronic	.	RPS6KA1	ENSG00000117676
rs562912095	chr2:233940161	-0.10426	N	chr2:234115629	NA	intronic	.	.	.
rs11905512	chr20:57753996	-0.25741	Y	N	5	intergenic	.	.	.
rs552000390	chr7:44091962	-0.3375	N	N	NA	intronic	.	DBNL	ENSG00000136279
rs74111617	chr1:117044220	-0.26742	N	chr1:117411383	4	intergenic	.	.	.
rs555722995	chr19:6476157	-0.31333	N	chr19:6671369	NA	intronic	.	DENND1C	ENSG00000205744
rs138912206	chr4:2837281	-0.1943	N	chr4:3148276	4	UTR3	.	SH3BP2	ENSG00000087266
rs544001713	chr2:233964180	0.03686	N	chr2:234115629	NA	intronic	.	.	.
rs530413494	chr11:4414077	-0.1449	N	N	NA	intronic	.	TRIM21	ENSG00000132109
rs149235989	chr3:183305581	-0.12578	N	chr3:183730295	7	intergenic	.	.	.
rs547858884	chr10:135075419	-0.34691	N	N	NA	downstream	.	.	.
rs141887390	chr14:70119858	-0.23448	N	chr14:69840902	2b	intronic	.	KIAA0247	ENSG00000100647
rs144388393	chr16:50729879	-0.19473	N	chr16:50663477	2b	intergenic	.	.	.
rs539806098	chr1:209941544	-0.21739	N	chr1:209942435	NA	intronic	.	TRAF3IP3	ENSG00000009790
rs140789631	chr5:156645178	-0.25741	N	chr5:156442784	7	intronic	.	ITK	ENSG00000113263
rs115277106	chr17:76128757	0.11647	N	chr17:76257892	4	intronic	.	TMC8	ENSG00000167895
rs151101885	chr1:160543580	-0.08208	N	N	5	intronic	.	CD84	ENSG00000066294
rs530712506	chr9:117132393	-0.25379	N	N	NA	intronic	.	AKNA	ENSG00000106948
rs76810560	chr19:42627611	-0.28294	N	chr19:42767593	4	intronic	.	POU2F2	ENSG00000028277
rs571067567	chr5:169702791	-0.12858	N	chr5:169691627	NA	intronic	.	LCP2	ENSG00000043462
rs191876843	chr12:32119280	-0.33145	N	chr12:32138924	5	intronic	.	KIAA1551	ENSG00000174718
rs76108701	chr17:8860571	0.05904	N	chr17:8784361	5	intronic	.	PIK3R5	ENSG00000141506
rs528471014	chr1:160540149	-0.18879	N	N	NA	intronic	.	CD84	ENSG00000066294
rs12571337	chr10:129862803	-0.1965	N	N	2b	intronic	.	PTPRE	ENSG00000132334
rs561689976	chr21:43648009	-0.18565	N	chr21:43850713	NA	intronic	.	ABCG1	ENSG00000160179
rs76766168	chr3:114017222	-0.27724	N	N	6	intronic	.	TIGIT	ENSG00000181847
rs191081220	chr5:50040420	-0.30854	N	chr5:49958363	5	intronic	.	PARP8	ENSG00000151883
rs187619612	chr2:7867557	-0.29175	N	chr2:7728766	5	intergenic	.	.	.
rs186261152	chr4:48108745	-0.25741	N	N	7	intronic	.	TXK	ENSG00000074966
rs544935497	chr1:167597756	-0.27287	N	chr1:167600842	NA	intergenic	.	.	.
rs556313786	chr6:106590770	-0.0364	N	chr6:106727215	NA	intergenic	.	.	.
rs529824022	chr1:167619559	0.0006	N	chr1:167600842	NA	intronic	.	RCSD1	ENSG00000198771
rs578105957	chr6:106531576	-0.05159	N	chr6:106727215	NA	intergenic	.	.	.
rs148655381	chr11:63974016	-0.06713	N	chr11:63974995	4	upstream	.	.	.
rs181141664	chr5:156683584	-0.26234	N	chr5:156442784	5	intergenic	.	.	.
rs546996172	chr2:242805964	-0.15666	N	chr2:242421866	NA	intergenic	.	.	.
rs78110505	chr7:50454603	-0.23309	N	chr7:50313352	5	intronic	.	IKZF1	ENSG00000185811
rs541168493	chr1:161029368	-0.10426	N	chr1:161188893	NA	intronic	.	ARHGAP30	ENSG00000186517
rs551440089	chr3:33089408	-0.28721	N	chr3:33087395	NA	intronic	.	GLB1	ENSG00000170266
rs376452088	chr9:117664316	-0.24963	N	chr9:117696336	7	UTR3	.	.	.
rs577825765	chr1:114415751	-0.32034	N	chr1:114377568	NA	ncRNA_intronic	.	.	.
rs567794353	chr9:117127018	-0.18258	N	N	NA	intronic	.	AKNA	ENSG00000106948
rs143000406	chr10:129846648	-0.03343	N	N	4	intronic	.	PTPRE	ENSG00000132334
rs542744819	chr16:57067799	-0.18152	N	chr16:57061189	NA	intronic	.	NLRC5	ENSG00000140853
rs6498114	chr16:10964118	-0.14502	Y	chr16:11348706	4	intergenic	.	.	.
rs112853038	chr14:91783366	0.00927	N	N	5	intronic	.	CCDC88C	ENSG00000015133
rs2273927	chr14:93142485	-0.28042	N	chr14:93103729	4	intronic	.	RIN3	ENSG00000100599
rs2273926	chr14:93142494	-0.28042	N	chr14:93103729	4	intronic	.	RIN3	ENSG00000100599
rs2273925	chr14:93142534	-0.01968	N	chr14:93103729	2c	intronic	.	RIN3	ENSG00000100599
rs2273924	chr14:93142637	-0.01968	N	chr14:93103729	4	intronic	.	RIN3	ENSG00000100599
rs2273923	chr14:93142645	-0.01968	N	chr14:93103729	4	intronic	.	RIN3	ENSG00000100599
rs10151086	chr14:91847540	0.14028	N	N	2a	intronic	.	CCDC88C	ENSG00000015133
rs370594306	chr5:169729825	-0.17172	N	chr5:169691627	4	intergenic	.	.	.
rs559212317	chr11:60752539	-0.20585	N	chr11:60830367	NA	intronic	.	CD6	ENSG00000013725
rs188790605	chr5:169711118	-0.15797	N	chr5:169691627	5	intronic	.	LCP2	ENSG00000043462
rs2273928	chr14:93142484	-0.28042	N	chr14:93103729	4	intronic	.	RIN3	ENSG00000100599
rs539914007	chr16:88765092	-0.20604	N	chr16:88518569	NA	intronic	.	RNF166	ENSG00000158717
rs547190888	chr6:108144318	0.03211	N	N	NA	intronic	.	SCML4	ENSG00000146285
rs540133612	chr1:117341904	-0.22738	N	chr1:117544331	NA	intergenic	.	.	.
rs8028495	chr15:75080491	-0.30728	N	chr15:75361539	4	intronic	.	CSK	ENSG00000103653
rs527785262	chr2:197030442	-0.23309	N	chr2:196974333	NA	intronic	.	STK17B	ENSG00000081320
rs538185066	chr17:72475042	-0.33953	N	chr17:72695211	NA	intronic	.	CD300A	ENSG00000167851
rs371473324	chr5:1312970	-0.31769	N	chr5:1313242	5	intergenic	.	.	.
rs539340006	chr7:138726794	-0.25461	N	chr7:138735512	NA	intergenic	.	.	.
rs550094444	chr11:65405337	-0.29553	N	chr11:65705432	NA	upstream;downstream	.	.	.
rs539684284	chr16:3117477	-0.2873	N	chr16:3521071	NA	exonic	nonsynonymous	IL32	ENSG00000008517
rs13395	chr6:29913344	-0.1422	N	chr6:29596242	4	UTR3	.	HLA-A	ENSG00000206503
rs547236493	chr6:160490289	0.30941	N	N	NA	intronic	.	IGF2R	ENSG00000197081
rs188957591	chr5:35874355	-0.32314	N	chr5:35875134	5	intronic	.	IL7R	ENSG00000168685
rs534263020	chr6:108144465	-0.10347	N	N	NA	intronic	.	SCML4	ENSG00000146285
rs529236768	chr16:57035561	-0.17866	N	chr16:57061189	NA	intergenic	.	NLRC5	ENSG00000140853
rs536951709	chr7:50332103	-0.29919	N	chr7:50313352	NA	intergenic	.	.	.
rs576991728	chr2:98326838	-0.27894	N	chr2:98271575	NA	intergenic	.	.	.
rs532717448	chr11:118219644	-0.32314	N	chr11:118639653	NA	intronic	.	CD3G	ENSG00000160654
rs554106216	chr1:31224133	-0.30551	N	chr1:31231680	NA	intronic	.	LAPTM5	ENSG00000162511
rs140458834	chr14:88479675	-0.10426	N	chr14:88472595	6	UTR3	.	.	.
rs565415876	chr11:58984444	0.07682	N	N	NA	intergenic	.	.	.
rs76023068	chr14:21249347	0.12592	N	chr14:21431413	4	UTR5	.	RNASE6	ENSG00000169413
rs186287974	chr2:7866215	-0.29175	N	chr2:7728766	4	intergenic	.	.	.
rs557192318	chr11:47972645	-0.15011	N	chr11:47888036	NA	intergenic	.	.	.
rs550274314	chr17:74489345	0.07956	N	chr17:74710128	NA	intronic	.	RHBDF2	ENSG00000129667
rs139333425	chr17:76711634	-0.13551	N	chr17:76257892	3a	intronic	.	CYTH1	ENSG00000108669
rs201517792	chr16:57065392	-0.18152	N	chr16:57061189	4	intronic	.	NLRC5	ENSG00000140853
rs554075714	chr8:37754290	-0.29823	N	N	NA	intronic	.	RAB11FIP1	ENSG00000156675
rs548990686	chr22:40325137	-0.18152	N	chr22:39840130	NA	intronic	.	GRAP2	ENSG00000100351
rs114882099	chr6:159105648	-0.26851	N	chr6:159469512	7	intronic	.	SYTL3	ENSG00000164674
rs188117045	chr1:26947320	-0.13155	N	chr1:27100243	4	intergenic	.	.	.
rs376745147	chr1:111765566	-0.23957	N	chr1:111348029	4	intergenic	.	.	.
rs75717127	chr2:69003970	-0.1504	N	chr2:68615546	5	intronic	.	ARHGAP25	ENSG00000163219
rs186978706	chr20:43699967	-0.23505	N	N	4	intronic	.	STK4	ENSG00000101109
rs532989710	chr11:60891716	-0.26234	N	chr11:60830367	NA	intronic	.	CD5	ENSG00000110448
rs540935772	chr11:60794648	-0.08194	N	chr11:60830367	NA	intergenic	.	.	.
rs576739053	chr12:109029711	-0.1985	N	chr12:108721636	NA	downstream	.	.	.
rs570779904	chr16:31363743	-0.29257	N	chr16:31015877	NA	intergenic	.	.	.
rs148569518	chr7:50458045	-0.23309	N	chr7:50313352	7	intronic	.	IKZF1	ENSG00000185811
rs541499319	chr6:36991360	-0.21959	N	chr6:36648816	NA	intronic	.	FGD2	ENSG00000146192
rs74857354	chr17:33788671	-0.20305	N	chr17:33763678	5	intergenic	.	.	.
rs149169619	chr4:48131565	-0.26945	N	N	4	intronic	.	TXK	ENSG00000074966
rs532571823	chr12:113345238	-0.07078	N	chr12:113450200	NA	intronic	.	OAS1	ENSG00000089127
rs531104088	chr4:100772774	0.0409	N	N	NA	intronic	.	DAPP1	ENSG00000070190
rs565939830	chr6:167564852	-0.34279	N	chr6:167511766	NA	intergenic	.	.	.
rs553015782	chr7:138778603	-0.23801	N	chr7:138735512	NA	intronic	.	ZC3HAV1	ENSG00000105939
rs578000415	chr9:100868924	-0.33049	N	N	NA	intronic	.	TRIM14	ENSG00000106785
rs191821971	chr16:30471059	-0.07422	N	chr16:30471109	4	intergenic	.	.	.
rs114130716	chr7:50421569	-0.13365	N	chr7:50313352	5	intronic	.	IKZF1	ENSG00000185811
rs377647645	chr8:42150308	-0.27453	N	N	4	intronic	.	IKBKB	ENSG00000104365
rs558870672	chr22:17700516	0.20937	N	chr22:17906176	NA	intronic	.	CECR1	ENSG00000093072
rs546087575	chr19:48758430	-0.33702	N	chr19:49127490	NA	intronic	.	CARD8	ENSG00000105483
rs553315745	chr17:43487134	-0.15533	N	chr17:43488792	NA	intronic	.	ARHGAP27	ENSG00000159314
rs557420254	chr8:21772391	-0.29799	N	chr8:21710741	NA	intergenic	.	.	.
rs28409522	chr15:89186108	-0.23309	N	N	6	intronic	.	ISG20	ENSG00000172183
rs545391049	chr5:156650730	-0.25741	N	chr5:156442784	NA	intronic	.	ITK	ENSG00000113263
rs143481788	chr9:114823534	-0.33607	N	chr9:114657707	4	ncRNA_intronic	.	SUSD1	ENSG00000106868
rs149662971	chr6:106558041	-0.20585	N	chr6:106727215	5	downstream	.	.	.
rs72619519	chr22:40340090	-0.18152	N	chr22:39840130	5	intronic	.	GRAP2	ENSG00000100351
rs566311320	chr17:8846159	-0.13365	N	chr17:8784361	NA	intronic	.	PIK3R5	ENSG00000141506
rs536415943	chr21:46970403	-0.21186	N	N	NA	intergenic	.	.	.
rs192580531	chr6:108116109	-0.20585	N	N	3a	intronic	.	SCML4	ENSG00000146285
rs539077022	chr20:43607597	-0.18171	N	N	NA	intronic	.	STK4	ENSG00000101109
rs532573461	chr2:137039013	-0.08346	N	chr2:136713108	NA	intergenic	.	.	.
rs554743097	chr7:50457604	-0.23309	N	chr7:50313352	NA	intronic	.	IKZF1	ENSG00000185811
rs369397259	chr1:25283688	0.1223	N	chr1:25291010	4	intronic	.	RUNX3	ENSG00000020633
rs564557195	chr1:9714142	-0.32736	N	chr1:9713500	NA	ncRNA_intronic	.	PIK3CD	ENSG00000171608
rs572346607	chr21:46340839	0.19747	N	N	NA	UTR5	.	ITGB2	ENSG00000160255
rs576909813	chr1:25250182	-0.23767	N	chr1:25291010	NA	intronic	.	RUNX3	ENSG00000020633
rs191201944	chr18:2658560	-0.27153	N	N	5	intronic	.	SMCHD1	ENSG00000101596
rs185075435	chr6:106442098	-0.32369	N	chr6:106727215	4	intergenic	.	.	.
rs550661458	chr22:17699207	-0.15447	N	chr22:17906176	NA	intronic	.	CECR1	ENSG00000093072
rs138816276	chr4:48131706	-0.26945	N	N	4	intronic	.	TXK	ENSG00000074966
rs149673438	chr11:118206693	-0.20585	N	chr11:118639653	5	intergenic	.	.	.
rs577729076	chr17:8813229	-0.31649	N	chr17:8784361	NA	intronic	.	PIK3R5	ENSG00000141506
rs541182268	chr11:48019426	-0.27609	N	chr11:47888036	NA	intronic	.	PTPRJ	ENSG00000149177
rs11820879	chr11:60878915	-0.06643	N	chr11:60830367	7	intronic	.	CD5	ENSG00000110448
rs543081454	chr5:176859940	-0.29977	N	chr5:176792491	NA	intronic	.	GRK6	ENSG00000198055
rs148574662	chr21:43870025	-0.22293	N	chr21:43850713	4	intergenic	.	.	.
rs2647025	chr6:32635949	-0.24245	N	N	1f	intergenic	.	.	.
rs189979424	chr12:32116980	-0.33487	N	chr12:32138924	5	intronic	.	KIAA1551	ENSG00000174718
rs181181073	chr6:159474591	-0.24018	N	chr6:159469512	7	intergenic	.	.	.
rs148798498	chr11:93259920	-0.34116	N	N	3a	intronic	.	SMCO4	ENSG00000166002
rs73061343	chr2:192502415	0.24852	N	chr2:192522423	2b	intergenic	.	.	.
rs577270656	chr9:117135654	-0.09152	N	N	NA	intronic	.	AKNA	ENSG00000106948
rs535182885	chr16:50300563	0.33522	N	chr16:50160737	NA	intronic	.	ADCY7	ENSG00000121281
rs530445027	chr7:138772265	-0.31205	N	chr7:138735512	NA	intronic	.	ZC3HAV1	ENSG00000105939
rs376361974	chr19:1065188	-0.0571	N	chr19:836144	4	intronic	.	ABCA7	ENSG00000064687
rs79369121	chr6:32636262	-0.21003	N	N	4	intergenic	.	.	.
rs199821114	chr3:114015732	-0.22738	N	N	6	intronic	.	TIGIT	ENSG00000181847
rs554755885	chr16:88765063	-0.20604	N	chr16:88518569	NA	intronic	.	RNF166	ENSG00000158717
rs2233367	chr17:47288265	-0.29773	N	chr17:47488823	4	intronic	.	ABI3	ENSG00000108798
rs528213914	chr1:209939627	-0.32439	N	chr1:209942435	NA	intronic	.	TRAF3IP3	ENSG00000009790
rs2233361	chr17:47287035	-0.1459	N	chr17:47488823	5	intronic	.	GNGT2	ENSG00000167083
rs2233360	chr17:47287011	-0.1459	N	chr17:47488823	5	intronic	.	GNGT2	ENSG00000167083
rs561220761	chr2:204809147	-0.32314	N	chr2:204584456	NA	intronic	.	ICOS	ENSG00000163600
rs142865074	chr8:126933911	-0.30442	N	chr8:126474356	5	downstream	.	.	.
rs114806857	chr1:65422658	-0.06585	N	chr1:65848034	2a	intronic	.	JAK1	ENSG00000162434
rs2233369	chr17:47293906	-0.28144	N	chr17:47488823	4	exonic	nonsynonymous	ABI3	ENSG00000108798
rs543981058	chr11:60767337	-0.32314	N	chr11:60830367	NA	intronic	.	CD6	ENSG00000013725
rs138554624	chr1:235147717	-0.0426	N	chr1:234879890	4	intergenic	.	.	.
rs148975322	chr5:131820552	-0.20262	N	chr5:131705458	5	intronic	.	IRF1	ENSG00000125347
rs572206937	chr21:34610746	-0.24129	N	chr21:34439889	NA	intronic	.	IFNAR2	ENSG00000159110
rs143288583	chr20:47440586	-0.016	N	chr20:47384301	2b	intronic	.	PREX1	ENSG00000124126
rs8059133	chr16:50370703	-0.30712	N	chr16:50160737	6	intronic	.	BRD7	ENSG00000166164
rs576859160	chr2:7868553	-0.29175	N	chr2:7728766	NA	intergenic	.	.	.
rs529113062	chr4:6688632	-0.27022	N	chr4:6969919	NA	intergenic	.	.	.
rs558946917	chr11:60749162	-0.07026	N	chr11:60830367	NA	intronic	.	CD6	ENSG00000013725
rs559360657	chr7:3019737	-0.18952	N	chr7:2759473	NA	intronic	.	CARD11	ENSG00000198286
rs532556803	chr16:88768210	-0.20861	N	chr16:88518569	NA	intronic	.	RNF166	ENSG00000158717
rs560371581	chr1:209942040	-0.18212	N	chr1:209942435	NA	intronic	.	TRAF3IP3	ENSG00000009790
rs534999251	chr14:91797480	0.07902	N	N	NA	intronic	.	CCDC88C	ENSG00000015133
rs541266185	chr16:57025067	-0.16967	N	chr16:57061189	NA	intergenic	.	NLRC5	ENSG00000140853
rs148253207	chr11:73689309	-0.18171	N	N	2b	exonic	nonsynonymous	UCP2	ENSG00000175567
rs115161802	chr2:233945867	-0.05269	N	chr2:234115629	4	intronic	.	.	.
rs75824817	chr17:8843771	0.13829	N	chr17:8784361	3a	intronic	.	PIK3R5	ENSG00000141506
rs566244819	chr14:91839322	-0.12438	N	N	NA	intronic	.	CCDC88C	ENSG00000015133
rs45486892	chr11:73687130	-0.18171	N	N	7	intronic	.	UCP2	ENSG00000175567
rs183058954	chr5:156969745	-0.30818	N	chr5:156655015	6	intronic	.	ADAM19	ENSG00000135074
rs538860573	chr1:89747424	-0.25461	N	N	NA	intergenic	.	.	.
rs7018273	chr8:82004857	-0.25312	N	N	6	intronic	.	PAG1	ENSG00000076641
rs560867257	chr11:118187564	-0.12868	N	chr11:118639653	NA	downstream	.	.	.
rs547557416	chr1:117312001	-0.20585	N	chr1:117544331	NA	downstream	.	.	.
rs184503981	chr6:29675926	-0.20305	N	chr6:29596242	6	intergenic	.	.	.
rs56207360	chr22:37680794	-0.22107	N	chr22:37258986	2b	intronic	.	CYTH4	ENSG00000100055
rs191041973	chr7:50301329	-0.09302	N	chr7:50313352	4	intergenic	.	.	.
rs143933895	chr2:98328814	-0.27894	N	chr2:98271575	4	intergenic	.	.	.
rs568058417	chr15:89199081	-0.23801	N	N	NA	UTR3	.	ISG20	ENSG00000172183
rs372305178	chr16:433322	-0.25132	N	N	4	ncRNA_exonic	.	.	.
rs144498933	chr17:33813772	-0.10382	N	chr17:33763678	4	intronic	.	SLFN12L	ENSG00000205045
rs116677156	chr14:91780936	-0.18171	N	N	5	intronic	.	CCDC88C	ENSG00000015133
rs147355380	chr11:60770728	-0.20585	N	chr11:60830367	6	intronic	.	CD6	ENSG00000013725
rs532043620	chr7:50476516	-0.12578	N	chr7:50313352	NA	intergenic	.	.	.
rs545804056	chr1:117309038	-0.20585	N	chr1:117544331	NA	intronic	.	CD2	ENSG00000116824
rs566036487	chr3:114011495	-0.22738	N	N	NA	intergenic	.	.	.
rs548788497	chr6:42899542	-0.21131	N	chr6:42510602	NA	intronic	.	CNPY3	ENSG00000137161
rs577647645	chr1:117359044	-0.27894	N	chr1:117544331	NA	intergenic	.	.	.
rs575144607	chr7:77044590	-0.26138	N	chr7:77312474	NA	ncRNA_exonic	.	GSAP	ENSG00000186088
rs185710842	chr14:91753298	-0.31054	N	N	3a	intronic	.	CCDC88C	ENSG00000015133
rs191428873	chr21:46300980	-0.12388	N	N	3a	intergenic	.	.	.
rs575171101	chr20:57723605	-0.26976	N	N	NA	intergenic	.	.	.
rs561145623	chr6:6588956	-0.0094	N	N	NA	ncRNA_intronic	.	LY86	ENSG00000112799
rs569405041	chr7:138757261	-0.30712	N	chr7:138735512	NA	intronic	.	ZC3HAV1	ENSG00000105939
rs535305541	chr2:197039556	-0.00428	N	chr2:196974333	NA	intergenic	.	.	.
rs189261120	chr19:6804885	-0.284	N	chr19:6671369	7	intronic	.	VAV1	ENSG00000141968
rs570021934	chr4:100742458	-0.18735	N	N	NA	intronic	.	DAPP1	ENSG00000070190
rs77898381	chr1:160545684	0.07438	N	N	4	intronic	.	CD84	ENSG00000066294
rs534851953	chr9:117694895	-0.34467	N	chr9:117696336	NA	intergenic	.	.	.
rs532096528	chr6:31233500	-0.32034	N	N	NA	intergenic	.	.	.
rs576475202	chr7:45017118	-0.31148	N	chr7:44811223	NA	intronic	.	MYO1G	ENSG00000136286
rs576535433	chr22:37883672	-0.27531	N	chr22:37531436	NA	intergenic	.	.	.
rs188545900	chr8:126939981	-0.27894	N	chr8:126474356	6	ncRNA_intronic	.	.	.
rs146368131	chr19:7702194	-0.15648	N	chr19:7415064	4	intronic	.	STXBP2	ENSG00000076944
rs139555057	chr9:92020854	-0.27776	N	chr9:91534339	4	intronic	.	SEMA4D	ENSG00000187764
rs182416303	chr7:50459637	-0.17829	N	chr7:50313352	7	intronic	.	IKZF1	ENSG00000185811
rs5992834	chr22:18261496	-0.23114	N	chr22:18286672	4	ncRNA_exonic	.	.	.
rs528646471	chr6:33040617	-0.15435	N	N	NA	intronic	.	HLA-DPA1	ENSG00000231389
rs534379067	chr16:57118629	-0.3301	N	chr16:57061189	NA	intergenic	.	.	.
rs529587113	chr11:64107968	-0.21197	N	chr11:63974995	NA	intronic	.	CCDC88B	ENSG00000168071
rs576113054	chr16:88759748	-0.22738	N	chr16:88518569	NA	intergenic	.	.	.
rs183639848	chr11:288068	-0.29925	N	chr11:307961	4	intergenic	.	.	.
rs542384436	chr6:106555535	-0.25741	N	chr6:106727215	NA	UTR3	.	PRDM1	ENSG00000057657
rs554994514	chr6:106347798	-0.14838	N	chr6:106727215	NA	intergenic	.	.	.
rs412303	chr6:2854367	-0.23758	N	N	2a	upstream;downstream	.	.	.
rs180773684	chr6:31235175	-0.07422	N	N	3a	intergenic	.	.	.
rs540803091	chr5:169083617	-0.04491	N	N	NA	intronic	.	DOCK2	ENSG00000134516
rs541065488	chr7:50424397	-0.10426	N	chr7:50313352	NA	intronic	.	IKZF1	ENSG00000185811
rs536921545	chr12:47612073	-0.23394	N	N	NA	intronic	.	PCED1B	ENSG00000179715
rs549001704	chr1:172632122	0.04975	N	chr1:172796505	NA	intronic	.	FASLG	ENSG00000117560
rs544842662	chr5:169080547	-0.04491	N	N	NA	intronic	.	DOCK2	ENSG00000134516
rs543974833	chr15:44965309	-0.20305	N	N	NA	intronic	.	PATL2	ENSG00000229474
rs571248561	chr16:57062934	-0.18152	N	chr16:57061189	NA	intronic	.	NLRC5	ENSG00000140853
rs550586249	chr1:26640901	-0.07422	N	chr1:27100243	NA	intronic	.	UBXN11	ENSG00000158062
rs540165669	chr11:117847763	-0.34082	N	chr11:118081270	NA	intergenic	.	.	.
rs73461581	chr7:128581211	-0.24853	N	chr7:128576086	4	intronic	.	IRF5	ENSG00000128604
rs530841727	chr20:43609572	-0.17829	N	N	NA	intronic	.	STK4	ENSG00000101109
rs73461582	chr7:128581330	-0.27309	N	chr7:128576086	2b	intronic	.	IRF5	ENSG00000128604
rs187443172	chr2:202076673	-0.08982	N	chr2:202112471	6	intronic	.	CASP10	ENSG00000003400
rs531441583	chr20:43611683	-0.30712	N	N	NA	intronic	.	STK4	ENSG00000101109
rs12023652	chr1:200836141	0.184	N	N	2b	intergenic	.	.	.
rs569817975	chr22:23164508	-0.21168	N	N	NA	upstream	.	.	.
rs556638401	chr2:192502986	-0.10866	N	chr2:192522423	NA	intergenic	.	.	.
rs78526534	chr6:159107941	-0.06924	N	chr6:159469512	3a	intronic	.	SYTL3	ENSG00000164674
rs372500327	chr5:169710835	-0.15797	N	chr5:169691627	6	intronic	.	LCP2	ENSG00000043462
rs542038293	chr14:91850975	-0.23801	N	N	NA	intronic	.	CCDC88C	ENSG00000015133
rs539428509	chr14:91845320	-0.3356	N	N	NA	intronic	.	CCDC88C	ENSG00000015133
rs544294288	chr6:26401952	-0.32924	N	N	NA	upstream	.	.	.
rs546399324	chr5:131813679	-0.31535	N	chr5:131705458	NA	intergenic	.	.	.
rs552413278	chr16:30486392	-0.05269	N	chr16:30471109	NA	intronic	.	ITGAL	ENSG00000005844
rs567772163	chr11:128628060	-0.28042	N	chr11:128562098	NA	exonic	synonymous	FLI1	ENSG00000151702
rs554573200	chr3:14465019	-0.18019	N	N	NA	intronic	.	SLC6A6	ENSG00000131389
rs181154948	chr3:107844761	-0.33943	N	chr3:107381651	4	ncRNA_intronic	.	.	.
rs566693599	chr9:134133253	-0.32092	N	N	NA	downstream	.	.	.
rs555901746	chr11:128587229	-0.27263	N	chr11:128562098	NA	intronic	.	FLI1	ENSG00000151702
rs188063162	chr5:35835636	-0.1046	N	chr5:35875134	5	intergenic	.	.	.
rs533237826	chr22:39148055	-0.29173	N	chr22:39552075	NA	intronic	.	SUN2	ENSG00000100242
rs112811900	chr2:233972489	-0.18152	N	chr2:234115629	5	intronic	.	.	.
rs3865210	chr16:3122328	-0.09179	N	chr16:3521071	4	intergenic	.	.	.
rs548756362	chr7:43692185	-0.32579	N	N	NA	intronic	.	COA1	ENSG00000106603
rs185440275	chr2:98348979	-0.2868	N	chr2:98271575	5	intronic	.	ZAP70	ENSG00000115085
rs79200625	chr7:138771963	-0.31205	N	chr7:138735512	7	intronic	.	ZC3HAV1	ENSG00000105939
rs561698823	chr3:183234591	-0.10426	N	chr3:183730295	NA	intronic	.	KLHL6	ENSG00000172578
rs552204310	chr2:197013043	-0.17829	N	chr2:196974333	NA	intronic	.	STK17B	ENSG00000081320
rs9551900	chr13:30950485	-0.31618	N	chr13:31079184	7	intergenic	.	.	.
rs145771710	chr6:11382574	-0.28382	N	chr6:11770705	3a	UTR5	.	NEDD9	ENSG00000111859
rs201539077	chr14:91779548	-0.31054	N	N	2b	exonic	nonsynonymous	CCDC88C	ENSG00000015133
rs541035558	chr20:43621528	-0.17829	N	N	NA	intronic	.	STK4	ENSG00000101109
rs116984560	chr22:18263834	-0.24394	N	chr22:18286672	2c	intergenic	.	.	.
rs558576584	chr7:50423573	-0.13365	N	chr7:50313352	NA	intronic	.	IKZF1	ENSG00000185811
rs73211717	chr4:6687261	-0.26244	N	chr4:6969919	5	intergenic	.	.	.
rs534910650	chr7:50370347	-0.0167	N	chr7:50313352	NA	intronic	.	IKZF1	ENSG00000185811
rs544515699	chr22:37678490	0.19619	N	chr22:37258986	NA	upstream	.	CYTH4	ENSG00000100055
rs118129752	chr6:31465034	-0.08263	N	N	4	intronic	.	.	.
rs141533521	chr1:160519331	0.26842	N	N	4	intronic	.	CD84	ENSG00000066294
rs534686795	chr7:50342436	-0.13321	N	chr7:50313352	NA	intergenic	.	.	.
rs141891027	chr5:150464151	-0.28836	N	chr5:150567017	4	intronic	.	TNIP1	ENSG00000145901
rs533679157	chr2:98339274	-0.25741	N	chr2:98271575	NA	intronic	.	ZAP70	ENSG00000115085
rs548288531	chr17:76768524	-0.13466	N	N	NA	intronic	.	CYTH1	ENSG00000108669
rs41384549	chr7:3083862	-0.18846	N	chr7:2759473	2b	upstream	.	.	.
rs141530874	chr9:351018	-0.18415	N	chr9:288414	5	intronic	.	DOCK8	ENSG00000107099
rs538039220	chr11:67770249	-0.01141	N	N	NA	intronic	.	UNC93B1	ENSG00000110057
rs146695878	chr16:50372485	-0.17495	N	chr16:50160737	4	intronic	.	BRD7	ENSG00000166164
rs568184914	chr14:88470966	-0.25461	N	chr14:88472595	NA	upstream	.	.	.
rs570579312	chr5:66495869	-0.0746	N	N	NA	intergenic	.	.	.
rs559981795	chr11:60879953	-0.25741	N	chr11:60830367	NA	intronic	.	CD5	ENSG00000110448
rs544744127	chr5:169722031	-0.15818	N	chr5:169691627	NA	intronic	.	LCP2	ENSG00000043462
rs77851539	chr1:167465676	-0.22375	N	chr1:167600842	5	intronic	.	CD247	ENSG00000198821
rs146980808	chr1:117312918	-0.22738	N	chr1:117544331	5	intergenic	.	.	.
rs117421841	chr2:231313717	-0.18937	N	chr2:231161026	5	intronic	.	SP100	ENSG00000067066
rs184448518	chr14:76008474	-0.33285	N	chr14:75981856	2b	intronic	.	BATF	ENSG00000156127
rs150435262	chr2:202138074	-0.33145	N	chr2:202112471	6	intronic	.	CASP8	ENSG00000064012
rs536931118	chr16:3121136	-0.20585	N	chr16:3521071	NA	intergenic	.	.	.
rs375064532	chr19:48753844	-0.20262	N	chr19:49127490	5	intronic	.	CARD8	ENSG00000105483
rs148069305	chr2:152144702	0.00442	N	N	4	intronic	.	NMI	ENSG00000123609
rs553637747	chr7:50310113	-0.09302	N	chr7:50313352	NA	intergenic	.	.	.
rs191988967	chr14:91780852	-0.18171	N	N	5	intronic	.	CCDC88C	ENSG00000015133
rs186118375	chr5:49966373	-0.30854	N	chr5:49958363	6	intronic	.	PARP8	ENSG00000151883
rs541629559	chr6:29677988	-0.20305	N	chr6:29596242	NA	intergenic	.	.	.
rs142200744	chr3:183236683	-0.1726	N	chr3:183730295	4	intronic	.	KLHL6	ENSG00000172578
rs558196197	chr3:122398913	-0.31966	N	chr3:122013354	NA	upstream	.	.	.
rs150044384	chr16:57104466	-0.05269	N	chr16:57061189	5	exonic	nonsynonymous	NLRC5	ENSG00000140853
rs545602340	chr1:236051683	-0.16756	N	chr1:236104981	NA	intergenic	.	.	.
rs372191121	chr7:38389469	-0.08242	N	N	4	ncRNA_intronic	.	.	.
rs539559619	chr17:29143369	-0.19982	N	N	NA	intronic	.	CRLF3	ENSG00000176390
rs541144364	chr4:8223431	0.02937	N	N	NA	intronic	.	SH3TC1	ENSG00000125089
rs186621861	chr16:4401919	-0.14198	N	chr16:4476089	5	intronic	.	CORO7-PAM16	ENSG00000103426
rs568948284	chr10:135088572	-0.27657	N	N	NA	intronic	.	ADAM8	ENSG00000151651
rs116639718	chr6:159457430	-0.07702	N	chr6:159469512	5	exonic	nonsynonymous	TAGAP	ENSG00000164691
rs560812582	chr7:128580837	0.0122	N	chr7:128576086	NA	UTR5	.	IRF5	ENSG00000128604
rs564793768	chr19:48761261	-0.15011	N	chr19:49127490	NA	ncRNA_exonic	.	.	.
rs185051578	chr21:43834578	-0.23524	N	chr21:43850713	3a	intronic	.	UBASH3A	ENSG00000160185
rs565093890	chr3:122329103	-0.15365	N	chr3:122013354	NA	intronic	.	PARP15	ENSG00000173200
rs545161315	chr19:14478972	0.18271	N	chr19:14499477	NA	intergenic	.	.	.
rs572894599	chr7:43674036	-0.31054	N	N	NA	intergenic	.	.	.
rs77941335	chr20:47355590	-0.19919	N	chr20:47384301	2a	intronic	.	PREX1	ENSG00000124126
rs139473333	chr11:73687897	-0.18171	N	N	4	exonic	nonsynonymous	UCP2	ENSG00000175567
rs78762761	chr14:105531456	-0.34008	N	chr14:105637156	4	intronic	.	GPR132	ENSG00000183484
rs144281523	chr20:43619480	-0.13386	N	N	4	intronic	.	STK4	ENSG00000101109
rs567378818	chr5:133439920	-0.19438	N	chr5:133619966	NA	intergenic	.	.	.
rs201636555	chr2:198145580	-0.29358	N	chr2:198544183	6	ncRNA_intronic	.	ANKRD44	ENSG00000065413
rs540822952	chr9:117671244	-0.06358	N	chr9:117696336	NA	intronic	.	TNFSF8	ENSG00000106952
rs191376009	chr21:39617079	-0.2706	N	chr21:39852551	4	intronic	.	.	.
rs1569126	chr2:198126535	-0.26611	N	chr2:198544183	2b	ncRNA_intronic	.	ANKRD44	ENSG00000065413
rs571005791	chr14:105527290	-0.00257	N	chr14:105637156	NA	intronic	.	GPR132	ENSG00000183484
rs148703261	chr20:57828809	-0.21077	N	N	4	intronic	.	ZNF831	ENSG00000124203
rs566897744	chr5:169708552	-0.12858	N	chr5:169691627	NA	intronic	.	LCP2	ENSG00000043462
rs553641598	chr6:159525047	-0.33273	N	chr6:159469512	NA	intergenic	.	.	.
rs531965488	chr7:43666528	-0.30712	N	N	NA	UTR3	.	.	.
rs557925924	chr5:14598884	-0.32316	N	chr5:14610309	NA	intronic	.	FAM105A	ENSG00000145569
rs542508183	chr19:42400654	-0.33487	N	chr19:42767593	NA	intronic	.	ARHGEF1	ENSG00000076928
rs11076620	chr16:89831520	-0.30078	N	chr16:89641624	4	intronic	.	FANCA	ENSG00000187741
rs570898638	chr1:114414069	-0.05269	N	chr1:114377568	NA	ncRNA_intronic	.	PTPN22	ENSG00000134242
rs571047105	chr15:89199598	-0.18645	N	N	NA	downstream	.	ISG20	ENSG00000172183
rs530790996	chr16:88763738	-0.2559	N	chr16:88518569	NA	UTR3	.	RNF166	ENSG00000158717
rs76524099	chr16:50719282	0.40649	N	chr16:50663477	4	intergenic	.	.	.
rs570911009	chr14:88476054	-0.23309	N	chr14:88472595	NA	intronic	.	GPR65	ENSG00000140030
rs544407687	chr6:36355047	-0.29445	N	chr6:36353934	NA	intronic	.	ETV7	ENSG00000010030
rs6893645	chr5:35863673	-0.32314	N	chr5:35875134	3a	intronic	.	IL7R	ENSG00000168685
rs541570556	chr5:169704129	0.16456	N	chr5:169691627	NA	intronic	.	LCP2	ENSG00000043462
rs541570554	chr20:57761371	-0.23524	N	N	NA	intergenic	.	.	.
rs550375600	chr19:14477669	-0.20893	N	chr19:14499477	NA	intergenic	.	.	.
rs145998237	chr6:106546167	-0.11673	N	chr6:106727215	3a	intronic	.	PRDM1	ENSG00000057657
rs530515334	chr9:117120519	-0.299	N	N	NA	intronic	.	AKNA	ENSG00000106948
rs555526659	chr7:138765965	-0.31205	N	chr7:138735512	NA	intronic	.	ZC3HAV1	ENSG00000105939
rs566657293	chr2:68970559	-0.22655	N	chr2:68615546	NA	intronic	.	ARHGAP25	ENSG00000163219
rs189682476	chr16:30486425	-0.05269	N	chr16:30471109	5	intronic	.	ITGAL	ENSG00000005844
rs555358681	chr16:30482237	-0.12578	N	chr16:30471109	NA	intergenic	.	.	.
rs147019433	chr1:223317107	-0.21927	N	N	3a	upstream	.	.	.
rs527380090	chr2:68946857	-0.22738	N	chr2:68615546	NA	intergenic	.	.	.
rs74839279	chr12:14392692	-0.3101	N	chr12:14622002	4	intergenic	.	.	.
rs534926071	chr11:60757766	-0.32314	N	chr11:60830367	NA	intronic	.	CD6	ENSG00000013725
rs75574528	chr16:57106282	-0.05269	N	chr16:57061189	4	intronic	.	NLRC5	ENSG00000140853
rs566810438	chr11:118207060	-0.20585	N	chr11:118639653	NA	intergenic	.	.	.
rs147427843	chr13:31314166	-0.26133	N	chr13:31079184	2b	intronic	.	ALOX5AP	ENSG00000132965
rs145149821	chr3:53195764	-0.14609	N	chr3:52873984	4	intronic	.	PRKCD	ENSG00000163932
rs145086785	chr7:50347054	-0.0162	N	chr7:50313352	4	intronic	.	IKZF1	ENSG00000185811
rs138078870	chr16:3121907	-0.22738	N	chr16:3521071	3a	intergenic	.	.	.
rs141301045	chr16:3123488	-0.0364	N	chr16:3521071	3a	intergenic	.	.	.
rs114452581	chr22:44578547	0.48348	N	chr22:44330031	4	intronic	.	PARVG	ENSG00000138964
rs181315401	chr11:67054233	-0.32496	N	chr11:66855593	2a	downstream	.	.	.
rs540760600	chr19:6790156	-0.26247	N	chr19:6671369	NA	intronic	.	VAV1	ENSG00000141968
rs548186222	chr2:69017747	-0.1208	N	chr2:68615546	NA	intronic	.	ARHGAP25	ENSG00000163219
rs79689294	chr2:231338332	0.05222	N	chr2:231161026	2b	intronic	.	SP100	ENSG00000067066
rs146720297	chr2:204571459	-0.08549	N	chr2:204584456	4	exonic	nonsynonymous	CD28	ENSG00000178562
rs41270718	chr1:167597667	-0.24831	N	chr1:167600842	4	intergenic	.	.	.
rs577540154	chr5:156653873	-0.25741	N	chr5:156442784	NA	intronic	.	ITK	ENSG00000113263
rs530867144	chr21:43825254	-0.23524	N	chr21:43850713	NA	intronic	.	UBASH3A	ENSG00000160185
rs540600364	chr1:92940094	0.23533	N	chr1:92733769	NA	downstream	.	.	.
rs561296660	chr3:114013022	-0.22738	N	N	NA	intronic	.	TIGIT	ENSG00000181847
rs113636872	chr9:117664026	-0.24963	N	chr9:117696336	2b	UTR3	.	.	.
rs538615355	chr17:8847395	-0.10426	N	chr17:8784361	NA	intronic	.	PIK3R5	ENSG00000141506
rs558382123	chr16:50362903	-0.31054	N	chr16:50160737	NA	intronic	.	BRD7	ENSG00000166164
rs116335712	chr1:117306494	-0.22758	N	chr1:117544331	4	intronic	.	CD2	ENSG00000116824
rs553828418	chr11:117848163	-0.34082	N	chr11:118081270	NA	intergenic	.	.	.
rs73316834	chr8:126938440	-0.21959	N	chr8:126474356	2b	ncRNA_intronic	.	.	.
rs562862640	chr1:111420061	-0.13477	N	chr1:111348029	NA	intronic	.	CD53	ENSG00000143119
rs187302421	chr16:50716168	-0.25461	N	chr16:50663477	6	upstream	.	.	.
rs2712891	chr2:198121690	-0.17545	N	chr2:198544183	4	ncRNA_intronic	.	ANKRD44	ENSG00000065413
rs2712890	chr2:198121206	-0.30325	N	chr2:198544183	5	ncRNA_intronic	.	ANKRD44	ENSG00000065413
rs2712893	chr2:198122249	-0.3447	N	chr2:198544183	7	ncRNA_intronic	.	ANKRD44	ENSG00000065413
rs2712892	chr2:198122133	-0.3447	N	chr2:198544183	7	ncRNA_intronic	.	ANKRD44	ENSG00000065413
rs190736987	chr3:45991204	-0.33487	N	chr3:46418689	5	intronic	.	FYCO1	ENSG00000163820
rs2712894	chr2:198122319	-0.3447	N	chr2:198544183	6	ncRNA_intronic	.	ANKRD44	ENSG00000065413
rs343609	chr1:111270605	-0.20305	N	chr1:111348029	7	intergenic	.	.	.
rs532032511	chr16:89831463	-0.30078	N	chr16:89641624	NA	exonic	synonymous	FANCA	ENSG00000187741
rs2712898	chr2:198064395	-0.3151	N	chr2:198544183	5	intronic	.	ANKRD44	ENSG00000065413
rs114323161	chr16:88762504	-0.20604	N	chr16:88518569	5	downstream	.	.	.
rs187191219	chr10:45916439	-0.00298	N	chr10:45915941	4	intronic	.	ALOX5	ENSG00000012779
rs111854053	chr22:37880729	-0.01878	N	chr22:37531436	2b	intronic	.	MFNG	ENSG00000100060
rs3092957	chr3:46403961	-0.33154	Y	chr3:46418689	4	intergenic	.	.	.
rs148318908	chr7:50447076	-0.15608	N	chr7:50313352	4	intronic	.	IKZF1	ENSG00000185811
rs527484645	chr6:159453857	0.04087	N	chr6:159469512	NA	intergenic	.	.	.
rs557217161	chr6:159070384	0.10022	N	chr6:159469512	NA	upstream	.	.	.
rs546500177	chr14:105532340	-0.34467	N	chr14:105637156	NA	upstream	.	.	.
rs3092958	chr3:46403681	-0.29912	Y	chr3:46418689	2b	intergenic	.	.	.
rs533520537	chr13:30950898	-0.1806	N	chr13:31079184	NA	intergenic	.	.	.
rs557969530	chr2:144488779	-0.30699	N	chr2:144328534	NA	intronic	.	ARHGAP15	ENSG00000075884
rs531096489	chr3:53197104	-0.09259	N	chr3:52873984	NA	intronic	.	PRKCD	ENSG00000163932
rs537773694	chr4:6686632	-0.26244	N	chr4:6969919	NA	intergenic	.	.	.
rs111800698	chr14:91782342	0.20184	N	N	3a	intronic	.	CCDC88C	ENSG00000015133
rs556969113	chr7:43688566	-0.04185	N	N	NA	intronic	.	COA1	ENSG00000106603
rs369647788	chr1:150735826	-0.16292	N	chr1:150595537	3a	intronic	.	CTSS	ENSG00000163131
rs550071634	chr17:8847272	-0.10426	N	chr17:8784361	NA	intronic	.	PIK3R5	ENSG00000141506
rs563795044	chr6:32912882	-0.16445	N	N	NA	intergenic	.	.	.
rs543725741	chr3:108525619	-0.30833	N	N	NA	intergenic	.	.	.
rs566745441	chr5:150473593	0.36746	N	chr5:150567017	NA	intergenic	.	.	.
rs146644714	chr16:4475692	-0.00839	N	chr16:4476089	4	upstream	.	.	.
rs151005310	chr5:1495598	-0.27751	N	chr5:1313242	4	intronic	.	LPCAT1	ENSG00000153395
rs147205513	chr19:36230675	-0.33667	N	N	2b	exonic	synonymous	IGFLR1	ENSG00000126246
rs12448797	chr16:50703574	-0.25094	N	chr16:50663477	5	ncRNA_intronic	.	SNX20	ENSG00000167208
rs534831696	chr1:92950745	-0.04084	N	chr1:92733769	NA	intronic	.	GFI1	ENSG00000162676
rs149655039	chr2:198122624	-0.3151	N	chr2:198544183	5	ncRNA_intronic	.	ANKRD44	ENSG00000065413
rs186831423	chr17:16319049	-0.17832	N	chr17:16156235	2b	UTR5	.	TRPV2	ENSG00000187688
rs141614058	chr6:29697969	-0.20305	N	chr6:29596242	4	ncRNA_intronic	.	.	.
rs527509626	chr11:58984074	-0.25163	N	N	NA	intergenic	.	.	.
rs570733376	chr16:57081032	-0.05269	N	chr16:57061189	NA	intronic	.	NLRC5	ENSG00000140853
rs564114672	chr19:6802214	-0.31249	N	chr19:6671369	NA	intronic	.	VAV1	ENSG00000141968
rs181058910	chr15:66111393	-0.34552	N	chr15:65742390	4	intergenic	.	.	.
rs571668034	chr21:46970356	-0.21186	N	N	NA	intergenic	.	.	.
rs529718112	chr19:15575653	-0.02014	N	N	NA	upstream	.	.	.
rs559855308	chr2:204798109	-0.20585	N	chr2:204584456	NA	intergenic	.	.	.
rs369242120	chr20:47386217	-0.29467	N	chr20:47384301	3a	intronic	.	PREX1	ENSG00000124126
rs146392377	chr1:31216450	-0.09308	N	chr1:31231680	4	intronic	.	LAPTM5	ENSG00000162511
rs185478278	chr14:65754905	-0.06878	N	chr14:65564703	4	intergenic	.	.	.
rs552498370	chr11:48025233	-0.29964	N	chr11:47888036	NA	intronic	.	PTPRJ	ENSG00000149177
rs17875573	chr15:81605541	-0.33194	N	N	2b	UTR3	.	STARD5	ENSG00000172345
rs17875572	chr15:81605478	-0.33194	N	N	4	UTR3	.	STARD5	ENSG00000172345
rs17875577	chr15:81586244	-0.13562	N	N	4	intronic	.	IL16	ENSG00000172349
rs141841764	chr15:44965018	-0.20305	N	N	6	intronic	.	PATL2	ENSG00000229474
rs182638922	chr2:233978484	-0.22573	N	chr2:234115629	5	intronic	.	.	.
rs545825931	chr2:242805908	-0.15666	N	chr2:242421866	NA	intergenic	.	.	.
rs547959824	chr14:91769920	-0.30712	N	N	NA	intronic	.	CCDC88C	ENSG00000015133
rs375394407	chr1:167410110	-0.29194	N	chr1:167600842	5	intronic	.	CD247	ENSG00000198821
rs182638928	chr7:150358425	-0.23244	N	chr7:150278589	5	intergenic	.	.	.
rs545656582	chr16:57027284	-0.03121	N	chr16:57061189	NA	intergenic	.	NLRC5	ENSG00000140853
rs564497172	chr6:42899432	0.00821	N	chr6:42510602	NA	intronic	.	CNPY3	ENSG00000137161
rs559074930	chr14:91797680	-0.18171	N	N	NA	intronic	.	CCDC88C	ENSG00000015133
rs563456521	chr5:50007748	-0.03154	N	chr5:49958363	NA	intronic	.	PARP8	ENSG00000151883
rs377035506	chr16:30492971	-0.24419	N	chr16:30471109	4	intronic	.	ITGAL	ENSG00000005844
rs151167911	chr12:104963655	0.28104	N	N	4	intronic	.	CHST11	ENSG00000171310
rs116340689	chr1:117343694	-0.2323	N	chr1:117544331	5	intergenic	.	.	.
rs533800105	chr1:89746264	-0.25461	N	N	NA	intergenic	.	.	.
rs199971648	chr6:106968959	-0.28921	N	chr6:106727215	2b	exonic	synonymous	AIM1	ENSG00000112297
rs6733300	chr2:7865946	-0.25933	N	chr2:7728766	4	intergenic	.	.	.
rs191458146	chr3:14470156	-0.18203	N	N	3a	intronic	.	SLC6A6	ENSG00000131389
rs111922468	chr12:6556078	0.15312	N	chr12:6499533	4	ncRNA_intronic	.	CD27	ENSG00000139193
rs546576295	chr1:111188447	-0.32023	N	chr1:111348029	NA	intergenic	.	.	.
rs193199577	chr12:6533867	-0.28878	N	chr12:6499533	5	intergenic	.	.	.
rs376708673	chr22:40343654	-0.2236	N	chr22:40317126	5	intronic	.	GRAP2	ENSG00000100351
rs202083116	chr1:26877997	-0.12048	N	chr1:27100243	5	intronic	.	RPS6KA1	ENSG00000117676
rs559171998	chr11:117875980	-0.09855	N	chr11:118081270	NA	intergenic	.	.	.
rs573346806	chr22:18260360	-0.26852	N	chr22:18286672	NA	ncRNA_exonic	.	.	.
rs189497400	chr1:159891060	-0.14976	N	chr1:159518892	4	intronic	.	TAGLN2	ENSG00000158710
rs538552239	chr22:17701048	-0.20603	N	chr22:17906176	NA	intronic	.	CECR1	ENSG00000093072
rs532156304	chr7:144509535	-0.27894	N	N	NA	intronic	.	TPK1	ENSG00000196511
rs550125957	chr21:46350551	-0.23999	N	N	NA	downstream	.	.	.
rs541008396	chr11:59041121	-0.07273	N	N	NA	intergenic	.	.	.
rs576160945	chr11:5717102	-0.30712	N	N	NA	intronic	.	TRIM22	ENSG00000132274
rs545242677	chr17:29140185	-0.31711	N	N	NA	intronic	.	CRLF3	ENSG00000176390
rs542715246	chr8:82016253	-0.28272	N	N	NA	intronic	.	PAG1	ENSG00000076641
rs10132329	chr14:91857308	0.06091	N	N	4	intronic	.	CCDC88C	ENSG00000015133
rs564040953	chr16:30498224	-0.0655	N	chr16:30471109	NA	intronic	.	ITGAL	ENSG00000005844
rs557061471	chr11:48034714	-0.14726	N	chr11:47888036	NA	intronic	.	PTPRJ	ENSG00000149177
rs2855803	chr6:31467170	-0.25701	N	N	5	intronic	.	MICB	ENSG00000204516
rs571176445	chr2:68965428	0.09215	N	chr2:68615546	NA	intronic	.	ARHGAP25	ENSG00000163219
rs558269680	chr6:32912593	-0.10804	N	N	NA	intergenic	.	.	.
rs553890057	chr7:138803380	0.15396	N	chr7:138735512	NA	intergenic	.	.	.
rs542757443	chr8:126981179	-0.27116	N	chr8:126616848	NA	intergenic	.	.	.
rs529940731	chr8:37738280	-0.23914	N	N	NA	intronic	.	RAB11FIP1	ENSG00000156675
rs78204624	chr11:117883397	0.06284	N	chr11:118081270	4	intergenic	.	.	.
rs566803996	chr3:46010845	-0.32708	N	chr3:46418689	NA	intronic	.	FYCO1	ENSG00000163820
rs191447845	chr11:60861569	-0.15011	N	chr11:60830367	7	intergenic	.	.	.
rs543114419	chr11:65407219	0.20646	N	chr11:65705432	NA	intronic	.	SIPA1	ENSG00000213445
rs148275519	chr2:197009127	-0.23309	N	chr2:196974333	7	intronic	.	STK17B	ENSG00000081320
rs140745247	chr22:50980256	-0.00574	N	chr22:50628937	2b	intergenic	.	.	.
rs147152347	chr17:7483200	-0.00654	N	chr17:7240391	2b	exonic	nonsynonymous	CD68	ENSG00000129226
rs551955531	chr20:57760364	-0.31644	N	N	NA	intergenic	.	.	.
rs139858011	chr9:117672253	-0.03504	N	chr9:117696336	4	intronic	.	TNFSF8	ENSG00000106952
rs147743553	chr4:40216880	-0.34622	N	N	4	intronic	.	RHOH	ENSG00000168421
rs561216591	chr15:89180996	-0.28681	N	N	NA	intronic	.	.	.
rs185533690	chr3:108581849	-0.04918	N	N	4	intergenic	.	.	.
rs536655136	chr1:161037661	-0.05269	N	chr1:161188893	NA	intronic	.	ARHGAP30	ENSG00000186517
rs183010258	chr20:47377115	-0.19955	N	chr20:47384301	4	intronic	.	PREX1	ENSG00000124126
rs113968584	chr6:106348241	-0.09298	N	chr6:106727215	4	intergenic	.	.	.
rs144945885	chr6:32819834	-0.21604	N	N	5	intronic	.	TAP1	ENSG00000168394
rs73186292	chr7:106504984	-0.118	N	chr7:106372219	2b	upstream	.	.	.
rs73186294	chr7:106512936	-0.10426	N	chr7:106372219	3a	intronic	.	PIK3CG	ENSG00000105851
rs79859115	chr4:68424475	-0.1003	N	N	4	UTR5	.	STAP1	ENSG00000035720
rs560119993	chr7:144515526	-0.30833	N	N	NA	intronic	.	TPK1	ENSG00000196511
rs548738815	chr11:104913856	-0.24963	N	N	NA	intronic	.	CARD16	ENSG00000204397
rs552344016	chr14:92980154	-0.22931	N	chr14:93103729	NA	UTR5	.	RIN3	ENSG00000100599
rs569680564	chr1:26880050	-0.19451	N	chr1:27100243	NA	intronic	.	RPS6KA1	ENSG00000117676
rs527878728	chr19:46018575	-0.30877	N	chr19:45766729	NA	intronic	.	VASP	ENSG00000125753
rs561638361	chr2:233980922	-0.05269	N	chr2:234115629	NA	intronic	.	.	.
rs569594067	chr18:2660042	-0.23309	N	N	NA	intronic	.	SMCHD1	ENSG00000101596
rs555931466	chr5:131770930	-0.34324	N	chr5:131705458	NA	ncRNA_intronic	.	.	.
rs34895872	chr11:48021778	-0.15504	Y	chr11:47888036	7	intronic	.	PTPRJ	ENSG00000149177
rs530679423	chr12:105089552	-0.2551	N	N	NA	intronic	.	CHST11	ENSG00000171310
rs72982110	chr2:137063320	-0.22595	N	chr2:136713108	4	intergenic	.	.	.
rs140016046	chr2:198070920	-0.27739	N	chr2:198544183	4	intronic	.	ANKRD44	ENSG00000065413
rs561516695	chr7:43665634	-0.11956	N	N	NA	UTR3	.	STK17A	ENSG00000164543
rs190821783	chr7:50469238	-0.30712	N	chr7:50313352	5	UTR3	.	IKZF1	ENSG00000185811
rs57391354	chr14:91790072	-0.17359	N	N	4	intronic	.	CCDC88C	ENSG00000015133
rs183828005	chr12:122075580	-0.18878	N	chr12:122254713	4	intronic	.	ORAI1	ENSG00000182500
rs141726969	chr5:169722770	-0.15818	N	chr5:169691627	5	intronic	.	LCP2	ENSG00000043462
rs115856369	chr14:93142140	-0.28042	N	chr14:93103729	4	intronic	.	RIN3	ENSG00000100599
rs568755170	chr2:233946650	0.13829	N	chr2:234115629	NA	intronic	.	.	.
rs529261282	chr15:89184909	-0.10426	N	N	NA	intronic	.	ISG20	ENSG00000172183
rs568755172	chr6:159137699	-0.22655	N	chr6:159469512	NA	intronic	.	SYTL3	ENSG00000164674
rs558503021	chr16:67970777	-0.28138	N	chr16:68138091	NA	UTR5	.	PSMB10	ENSG00000205220
rs60178340	chr2:233970817	-0.31649	N	chr2:234115629	3a	intronic	.	.	.
rs146649792	chr19:1065702	-0.24808	N	chr19:836144	2b	upstream;downstream	.	.	.
rs555839360	chr3:14419777	-0.15949	N	N	NA	intergenic	.	.	.
rs546599313	chr5:133404239	-0.21559	N	chr5:133619966	NA	intergenic	.	.	.
rs535746199	chr9:134505861	-0.24604	N	N	NA	intronic	.	RAPGEF1	ENSG00000107263
rs201824779	chr4:8230328	-0.03343	N	N	4	exonic	synonymous	SH3TC1	ENSG00000125089
rs182235510	chr6:31235289	-0.12408	N	N	4	intergenic	.	.	.
rs541607467	chr12:32082890	-0.3288	N	chr12:32138924	NA	intergenic	.	.	.
rs185989776	chr14:50528667	0.00961	N	N	4	ncRNA_intronic	.	.	.
rs542139348	chr8:82005113	-0.25312	N	N	NA	intronic	.	PAG1	ENSG00000076641
rs191066200	chr16:4398468	-0.19166	N	chr16:4476089	5	intronic	.	CORO7-PAM16	ENSG00000103426
rs116149823	chr11:60783721	-0.32807	N	chr11:60830367	5	intronic	.	CD6	ENSG00000013725
rs564835676	chr11:60877436	-0.25571	N	chr11:60830367	NA	intronic	.	CD5	ENSG00000110448
rs545054666	chr16:57050893	-0.17374	N	chr16:57061189	NA	upstream	.	NLRC5	ENSG00000140853
rs17035663	chr12:104892372	-0.31761	N	N	4	intronic	.	CHST11	ENSG00000171310
rs550539743	chr6:32409107	-0.27806	N	N	NA	intronic	.	HLA-DRA	ENSG00000204287
rs735883	chr6:32816054	-0.20585	N	N	7	intronic	.	TAP1	ENSG00000168394
rs529412940	chr14:91800482	-0.31054	N	N	NA	intronic	.	CCDC88C	ENSG00000015133
rs555293363	chr11:117845647	-0.15011	N	chr11:118081270	NA	intergenic	.	.	.
rs186934976	chr19:42444115	-0.23579	N	chr19:42767593	2b	intergenic	.	.	.
rs574198299	chr17:8864150	-0.04966	N	chr17:8784361	NA	intronic	.	PIK3R5	ENSG00000141506
rs141715774	chr18:2637500	-0.02237	N	N	2b	intergenic	.	.	.
rs12526749	chr6:108047996	-0.07218	N	N	3a	intronic	.	SCML4	ENSG00000146285
rs6103947	chr20:43614829	-0.299	N	N	6	intronic	.	STK4	ENSG00000101109
rs531341995	chr1:167406520	-0.25741	N	chr1:167600842	NA	intronic	.	CD247	ENSG00000198821
rs6103944	chr20:43598466	-0.1758	N	N	3a	intronic	.	STK4	ENSG00000101109
rs541813975	chr16:50700746	0.33866	N	chr16:50663477	NA	UTR3	.	SNX20	ENSG00000167208
rs568409511	chr5:150462560	-0.12178	N	chr5:150567017	NA	intronic	.	TNIP1	ENSG00000145901
rs529366933	chr15:77295589	-0.13223	N	chr15:77313571	NA	intronic	.	PSTPIP1	ENSG00000140368
rs565344686	chr7:45018656	0.05821	N	chr7:44811223	NA	UTR5	.	MYO1G	ENSG00000136286
rs185665196	chr17:47296249	0.11676	N	chr17:47488823	2b	intronic	.	ABI3	ENSG00000108798
rs143169494	chr9:117691217	-0.07702	N	chr9:117696336	4	intronic	.	TNFSF8	ENSG00000106952
rs572043296	chr5:156966359	-0.31597	N	chr5:156655015	NA	intronic	.	ADAM19	ENSG00000135074
rs141492038	chr21:34576504	-0.31429	N	chr21:34439889	4	intergenic	.	.	.
rs75511837	chr7:138776623	-0.23801	N	chr7:138735512	4	intronic	.	ZC3HAV1	ENSG00000105939
rs546156360	chr15:89192112	-0.18284	N	N	NA	intronic	.	ISG20	ENSG00000172183
rs146188520	chr17:62138625	-0.21221	N	chr17:61931549	4	intronic	.	ERN1	ENSG00000178607
rs150969288	chr6:130581261	-0.18285	N	chr6:130374461	4	intronic	.	SAMD3	ENSG00000164483
rs9623088	chr22:40332775	0.07921	N	chr22:39840130	4	intronic	.	GRAP2	ENSG00000100351
rs552382275	chr3:46415734	-0.27894	N	chr3:46418689	NA	ncRNA_intronic	.	CCR5	ENSG00000160791
rs190595724	chr6:24975103	-0.18337	N	N	3a	intronic	.	.	.
rs181461680	chr5:49999095	-0.27894	N	chr5:49958363	6	intronic	.	PARP8	ENSG00000151883
rs185563039	chr5:76146049	-0.09855	N	chr5:76058509	4	intronic	.	S100Z	ENSG00000171643
rs573163834	chr2:204735678	-0.07702	N	chr2:204584456	NA	intronic	.	CTLA4	ENSG00000163599
rs555143181	chr16:3117986	-0.10185	N	chr16:3521071	NA	exonic	nonsynonymous	IL32	ENSG00000008517
rs534667246	chr7:138791163	-0.13878	N	chr7:138735512	NA	intronic	.	ZC3HAV1	ENSG00000105939
rs74860834	chr11:60778513	-0.32314	Y	chr11:60830367	5	intronic	.	CD6	ENSG00000013725
rs13374229	chr1:206677636	-0.22978	N	chr1:206968955	2b	intergenic	.	.	.
rs574738249	chr11:60869449	-0.25741	N	chr11:60830367	NA	upstream	.	.	.
rs547111308	chr2:97194251	-0.11243	N	chr2:97368670	NA	intergenic	.	.	.
rs77467915	chr16:57071289	-0.04491	N	chr16:57061189	5	intronic	.	NLRC5	ENSG00000140853
rs528119957	chr11:60883849	-0.18087	N	chr11:60830367	NA	intronic	.	CD5	ENSG00000110448
rs559558557	chr20:1645655	-0.25509	N	chr20:1931001	NA	intergenic	.	.	.
rs145791470	chr1:111761939	-0.2831	N	chr1:111348029	5	intergenic	.	.	.
rs546278798	chr1:161040045	0.08716	N	chr1:161188893	NA	upstream;downstream	.	.	.
rs569186488	chr4:8200016	-0.285	N	N	NA	intergenic	.	.	.
rs533498067	chr1:200841210	-0.12249	N	N	NA	upstream	.	.	.
rs192729789	chr5:156535902	-0.30936	N	chr5:156442784	4	intronic	.	HAVCR2	ENSG00000135077
rs190154264	chr11:102190330	-0.26834	N	chr11:102057068	4	intronic	.	BIRC3	ENSG00000023445
rs534616839	chr2:197037182	-0.23265	N	chr2:196974333	NA	upstream	.	.	.
rs539941937	chr20:46118242	-0.31766	N	N	NA	intergenic	.	.	.
rs190319413	chr2:68965686	-0.1208	N	chr2:68615546	6	intronic	.	ARHGAP25	ENSG00000163219
rs556711914	chr14:91867207	-0.18663	N	N	NA	intronic	.	CCDC88C	ENSG00000015133
rs146045732	chr14:91870909	-0.18663	N	N	4	intronic	.	CCDC88C	ENSG00000015133
rs3816146	chr1:160511648	0.00946	N	N	3a	UTR3	.	CD84	ENSG00000066294
rs4552473	chr4:40205742	-0.33844	N	N	3a	intronic	.	RHOH	ENSG00000168421
rs568635767	chr15:79231770	-0.18003	N	N	NA	intronic	.	CTSH	ENSG00000103811
rs375120103	chr15:89186155	-0.23309	N	N	7	intronic	.	ISG20	ENSG00000172183
rs565868577	chr2:233936015	-0.10426	N	chr2:234115629	NA	intronic	.	.	.
rs2017501	chr7:38393403	-0.16636	N	N	5	ncRNA_intronic	.	.	.
rs529959878	chr15:44964770	-0.20305	N	N	NA	intronic	.	PATL2	ENSG00000229474
rs114253315	chr7:50432494	-0.20768	N	chr7:50313352	5	intronic	.	IKZF1	ENSG00000185811
rs562508750	chr1:160549730	-0.05269	N	N	NA	upstream	.	.	.
rs535875449	chr19:1088882	-0.18171	N	chr19:836144	NA	intronic	.	POLR2E	ENSG00000099817
rs570847016	chr1:111749093	-0.33802	N	chr1:111348029	NA	intergenic	.	.	.
rs527866780	chr11:102191557	-0.26834	N	chr11:102057068	NA	intronic	.	BIRC3	ENSG00000023445
rs181095004	chr19:39106781	-0.34622	N	chr19:38925079	6	intronic	.	MAP4K1	ENSG00000104814
rs185713600	chr11:58919672	-0.21474	N	N	4	exonic	synonymous	FAM111A	ENSG00000166801
rs145918069	chr2:182176751	-0.23892	N	chr2:182323665	4	ncRNA_intronic	.	.	.
rs189368223	chr19:49973621	-0.23962	N	N	2b	exonic	nonsynonymous	ALDH16A1	ENSG00000161618
rs558134764	chr16:50715257	0.31786	N	chr16:50663477	NA	UTR5	.	SNX20	ENSG00000167208
rs187859672	chr7:43664599	-0.30712	N	N	7	UTR3	.	STK17A	ENSG00000164543
rs565334977	chr17:8841418	-0.25461	N	chr17:8784361	NA	intronic	.	PIK3R5	ENSG00000141506
rs546335859	chr1:117346166	-0.22738	N	chr1:117544331	NA	intergenic	.	.	.
rs368313896	chr2:69033032	-0.06924	N	chr2:68615546	5	intronic	.	ARHGAP25	ENSG00000163219
rs114843855	chr14:91797593	-0.18171	N	N	5	intronic	.	CCDC88C	ENSG00000015133
rs544371395	chr6:6592279	-0.03678	N	N	NA	ncRNA_intronic	.	LY86	ENSG00000112799
rs185539521	chr14:91859037	-0.26157	N	N	5	intronic	.	CCDC88C	ENSG00000015133
rs185292399	chr12:10282875	-0.031	N	chr12:9899050	2a	upstream	.	.	.
rs192084567	chr17:47295010	-0.05269	N	chr17:47488823	5	intronic	.	ABI3	ENSG00000108798
rs561468648	chr20:43615193	-0.299	N	N	NA	intronic	.	STK4	ENSG00000101109
rs188782207	chr16:88748843	-0.2039	N	chr16:88518569	4	ncRNA_intronic	.	SNAI3	ENSG00000185669
rs144872237	chr14:91815584	-0.25373	N	N	4	intronic	.	CCDC88C	ENSG00000015133
rs527597649	chr2:202052180	-0.20585	N	chr2:202112471	NA	intronic	.	CASP10	ENSG00000003400
rs572238253	chr8:126942849	-0.08505	N	chr8:126474356	NA	ncRNA_intronic	.	.	.
rs10054197	chr5:169726603	-0.1795	N	chr5:169691627	5	intergenic	.	.	.
rs112533577	chr19:18157799	-0.23948	N	chr19:18398030	7	intergenic	.	.	.
rs565581643	chr8:21771287	0.17836	N	chr8:21710741	NA	upstream	.	DOK2	ENSG00000147443
rs3119030	chr9:92151251	-0.24925	N	N	4	intergenic	.	.	.
rs76604144	chr1:160549507	0.10869	N	N	5	upstream	.	.	.
rs531099868	chr9:117139320	-0.33902	N	N	NA	exonic	nonsynonymous	AKNA	ENSG00000106948
rs563936405	chr1:167409788	-0.28701	N	chr1:167600842	NA	intronic	.	CD247	ENSG00000198821
rs183932031	chr18:2661074	-0.30712	N	N	7	intronic	.	SMCHD1	ENSG00000101596
rs185298949	chr16:4398301	-0.19166	N	chr16:4476089	4	intronic	.	CORO7-PAM16	ENSG00000103426
rs556440571	chr15:45009192	-0.2909	N	N	NA	intronic	.	B2M	ENSG00000166710
rs41396646	chr7:3082764	-0.25041	N	chr7:2759473	2b	intronic	.	CARD11	ENSG00000198286
rs183242488	chr9:117692692	-0.07702	N	chr9:117696336	5	UTR5	.	TNFSF8	ENSG00000106952
rs573620598	chr1:89745744	-0.25461	N	N	NA	intergenic	.	.	.
rs145073260	chr6:31233911	0.021	N	N	4	intergenic	.	.	.
rs111419866	chr20:57735468	-0.31326	N	N	4	intergenic	.	.	.
rs543827948	chr6:106542927	-0.25741	N	chr6:106727215	NA	intronic	.	PRDM1	ENSG00000057657
rs548138559	chr19:42063909	-0.34622	N	N	NA	intronic	.	CEACAM21	ENSG00000007129
rs146900788	chr16:50699723	0.00726	N	chr16:50663477	4	downstream	.	.	.
rs561728782	chr15:44968519	-0.19527	N	N	NA	intronic	.	PATL2	ENSG00000229474
rs557746936	chr2:219232689	-0.29088	N	chr2:219212037	NA	UTR3	.	C2orf62	ENSG00000158428
rs143579012	chr2:98348862	-0.2868	N	chr2:98271575	5	intronic	.	ZAP70	ENSG00000115085
rs531003443	chr1:117345163	-0.2323	N	chr1:117544331	NA	intergenic	.	.	.
rs560878714	chr1:111190516	0.03482	N	chr1:111348029	NA	intergenic	.	.	.
rs572278069	chr19:39368928	-0.25945	N	chr19:38925079	NA	upstream;downstream	.	.	.
rs551214114	chr3:111386211	-0.09076	N	chr3:111840513	NA	intergenic	.	.	.
rs549489251	chr7:104624679	-0.27097	N	N	NA	ncRNA_exonic	.	.	.
rs148913640	chr17:72474970	-0.30182	N	chr17:72695211	2b	intronic	.	CD300A	ENSG00000167851
rs543206000	chr7:50414953	-0.23309	N	chr7:50313352	NA	intronic	.	IKZF1	ENSG00000185811
rs532669795	chr12:6535197	-0.23892	N	chr12:6499533	NA	intergenic	.	.	.
rs74666133	chr1:117302367	-0.20585	N	chr1:117544331	5	intronic	.	CD2	ENSG00000116824
rs570077756	chr2:204810071	-0.32314	N	chr2:204584456	NA	intronic	.	ICOS	ENSG00000163600
rs188952027	chr1:161030302	-0.05269	N	chr1:161188893	5	intronic	.	ARHGAP30	ENSG00000186517
rs74869938	chr4:26887643	-0.05432	N	N	2a	intronic	.	STIM2	ENSG00000109689
rs542157812	chr11:104970380	-0.2674	N	N	NA	intronic	.	CARD17	ENSG00000255221
rs578256542	chr22:50626771	-0.20262	N	chr22:50628937	NA	intronic	.	TRABD	ENSG00000170638
rs558683290	chr3:113941612	-0.27894	N	N	NA	intergenic	.	.	.
rs56389214	chr1:167400679	-0.27361	N	chr1:167600842	4	UTR3	.	CD247	ENSG00000198821
rs183776360	chr7:50307995	0.20381	N	chr7:50313352	4	intergenic	.	.	.
rs115936539	chr2:68947732	-0.0364	N	chr2:68615546	4	intergenic	.	.	.
rs115578727	chr8:11356580	-0.3084	N	chr8:11836514	4	intronic	.	BLK	ENSG00000136573
rs192010435	chr2:68967761	0.01478	N	chr2:68615546	4	intronic	.	ARHGAP25	ENSG00000163219
rs542214930	chr6:159075254	-0.27811	N	chr6:159469512	NA	intronic	.	SYTL3	ENSG00000164674
rs538617297	chr7:144531201	-0.17971	N	N	NA	intronic	.	TPK1	ENSG00000196511
rs16859125	chr1:167487999	-0.14336	N	chr1:167600842	3a	upstream	.	.	.
rs535774989	chr16:88748439	0.06752	N	chr16:88518569	NA	ncRNA_intronic	.	SNAI3	ENSG00000185669
rs78470218	chr19:6479450	-0.05269	N	chr19:6671369	5	intronic	.	DENND1C	ENSG00000205744
rs149863507	chr7:43665888	-0.11956	N	N	3a	UTR3	.	STK17A	ENSG00000164543
rs7632357	chr3:32992203	-0.32314	N	chr3:33087395	5	upstream	.	.	.
rs144744829	chr11:60858391	0.05747	N	chr11:60830367	5	intergenic	.	.	.
rs571926211	chr6:32815423	-0.20585	N	N	NA	exonic	synonymous	TAP1	ENSG00000168394
rs139972217	chr17:76136994	-0.04491	N	chr17:76257892	4	exonic	nonsynonymous	TMC8	ENSG00000167895
rs540662119	chr7:3083080	-0.32404	N	chr7:2759473	NA	intronic	.	CARD11	ENSG00000198286
rs10899750	chr7:50436033	-0.23309	N	chr7:50313352	5	exonic	synonymous	IKZF1	ENSG00000185811
rs111600627	chr2:68968767	-0.1208	N	chr2:68615546	7	intronic	.	ARHGAP25	ENSG00000163219
rs549997913	chr11:60770633	-0.20585	N	chr11:60830367	NA	intronic	.	CD6	ENSG00000013725
rs75130123	chr2:69054688	-0.23809	N	chr2:68615546	5	downstream	.	.	.
rs77493825	chr2:202124546	-0.17971	N	chr2:202112471	5	intronic	.	CASP8	ENSG00000064012
rs556464785	chr9:447719	-0.16365	N	chr9:288414	NA	intronic	.	DOCK8	ENSG00000107099
rs62415868	chr6:41990540	-0.33423	Y	chr6:42037348	4	intronic	.	CCND3	ENSG00000112576
rs531594569	chr5:169707463	-0.12858	N	chr5:169691627	NA	intronic	.	LCP2	ENSG00000043462
rs111567604	chr1:160510453	0.21372	N	N	4	downstream	.	.	.
rs74383879	chr1:160537706	-0.21091	N	N	5	intronic	.	CD84	ENSG00000066294
rs540773688	chr12:111115336	-0.31907	N	chr12:111589067	NA	intronic	.	HVCN1	ENSG00000122986
rs561660463	chr1:25252592	-0.16582	N	chr1:25291010	NA	intronic	.	RUNX3	ENSG00000020633
rs532237938	chr16:57105838	0.13829	N	chr16:57061189	NA	intronic	.	NLRC5	ENSG00000140853
rs561651195	chr14:91857132	0.06091	N	N	NA	intronic	.	CCDC88C	ENSG00000015133
rs544451399	chr13:30945560	-0.28687	N	chr13:31079184	NA	ncRNA_intronic	.	.	.
rs1881407	chr2:198064285	-0.12412	N	chr2:198544183	5	intronic	.	ANKRD44	ENSG00000065413
rs45506201	chr6:32808299	-0.1491	N	N	4	downstream	.	.	.
rs1881402	chr2:198123592	0.22776	N	chr2:198544183	4	ncRNA_intronic	.	ANKRD44	ENSG00000065413
rs139401109	chr22:50051162	-0.1341	N	chr22:50013402	4	UTR5	.	.	.
rs531158976	chr2:231082362	0.2137	N	chr2:231161026	NA	intronic	.	SP110	ENSG00000135899
rs536068936	chr1:117284205	-0.19231	N	chr1:117544331	NA	intergenic	.	.	.
rs549092926	chr5:133839250	-0.22761	N	chr5:133619966	NA	intergenic	.	.	.
rs573689915	chr7:73625295	-0.27264	N	N	NA	intronic	.	LAT2	ENSG00000086730
rs9264578	chr6:31235708	-0.0028	N	N	2b	downstream	.	.	.
rs11871607	chr17:29140186	-0.31711	N	N	5	intronic	.	CRLF3	ENSG00000176390
rs117235967	chr16:57049188	-0.05269	N	chr16:57061189	6	intergenic	.	NLRC5	ENSG00000140853
rs564724192	chr2:98339269	-0.25741	N	chr2:98271575	NA	intronic	.	ZAP70	ENSG00000115085
rs543784277	chr2:198115145	-0.25991	N	chr2:198544183	NA	intronic	.	ANKRD44	ENSG00000065413
rs577626156	chr17:33862174	-0.20305	N	chr17:33763678	NA	intergenic	.	.	.
rs145505975	chr2:233954827	-0.05269	N	chr2:234115629	5	intronic	.	.	.
rs546645672	chr11:48037461	-0.14726	N	chr11:47888036	NA	intronic	.	PTPRJ	ENSG00000149177
rs7480021	chr11:60865881	-0.27894	N	chr11:60830367	5	intergenic	.	.	.
rs142087246	chr6:106549713	-0.27923	N	chr6:106727215	4	intronic	.	PRDM1	ENSG00000057657
rs78051808	chr1:247573367	0.09866	N	chr1:248039451	2b	intergenic	.	.	.
rs59651285	chr2:204676356	-0.29964	N	chr2:204584456	4	intergenic	.	.	.
rs147556562	chr2:7868846	-0.29175	N	chr2:7728766	5	intergenic	.	.	.
rs3181376	chr9:117664741	-0.24963	N	chr9:117696336	5	UTR3	.	.	.
rs35122474	chr19:19752789	-0.24997	N	chr19:19786099	5	exonic	nonsynonymous	GMIP	ENSG00000089639
rs191513244	chr3:187520890	-0.29898	N	chr3:187652724	4	intergenic	.	.	.
rs143894703	chr2:69001464	0.10022	N	chr2:68615546	5	intronic	.	ARHGAP25	ENSG00000163219
rs61232874	chr6:42898616	-0.33667	N	chr6:42510602	3a	intronic	.	CNPY3	ENSG00000137161
rs544365325	chr17:8851123	-0.21091	N	chr17:8784361	NA	intronic	.	PIK3R5	ENSG00000141506
rs184655580	chr19:6786428	-0.24589	N	chr19:6671369	7	intronic	.	VAV1	ENSG00000141968
rs551569482	chr19:42380716	-0.31618	N	chr19:42767593	NA	upstream	.	.	.
rs542075308	chr19:7410265	-0.23892	N	chr19:7415064	NA	intergenic	.	.	.
rs9264571	chr6:31235500	-0.25683	N	N	4	intergenic	.	.	.
rs558041076	chr9:100869894	-0.33049	N	N	NA	intronic	.	TRIM14	ENSG00000106785
rs555490513	chr1:89745393	-0.25461	N	N	NA	intergenic	.	.	.
rs367803346	chr19:48752253	-0.07045	N	chr19:49127490	4	intronic	.	CARD8	ENSG00000105483
rs561172559	chr1:92941511	-0.18152	N	chr1:92733769	NA	UTR3	.	GFI1	ENSG00000162676
rs552816842	chr14:91850619	-0.23801	N	N	NA	intronic	.	CCDC88C	ENSG00000015133
rs551437298	chr20:1642354	-0.27076	N	chr20:1931001	NA	intergenic	.	.	.
rs553564523	chr17:61774169	-0.24673	N	chr17:61931549	NA	UTR3	.	LIMD2	ENSG00000136490
rs117602104	chr14:65754073	-0.3084	N	chr14:65564703	2a	intergenic	.	.	.
rs60188314	chr5:171538744	-0.18753	Y	chr5:171931939	2b	intronic	.	STK10	ENSG00000072786
rs142586905	chr8:130903744	-0.27894	N	chr8:130572110	5	intronic	.	FAM49B	ENSG00000153310
rs140256255	chr11:118087864	0.18959	N	chr11:118081270	4	intronic	.	AMICA1	ENSG00000160593
rs115840176	chr1:111762197	-0.09212	N	chr1:111348029	4	intergenic	.	.	.
rs554879135	chr2:231096000	-0.33244	N	chr2:231161026	NA	intronic	.	SP140	ENSG00000079263
rs371574779	chr7:43629164	-0.23801	N	N	5	intronic	.	STK17A	ENSG00000164543
rs141495726	chr14:88469319	-0.20363	N	chr14:88472595	5	intergenic	.	.	.
rs192544265	chr1:111731940	-0.17829	N	chr1:111348029	5	intronic	.	DENND2D	ENSG00000162777
rs11691917	chr2:69034986	-0.06924	N	chr2:68615546	4	intronic	.	ARHGAP25	ENSG00000163219
rs147181797	chr14:91797542	-0.18171	N	N	5	intronic	.	CCDC88C	ENSG00000015133
rs116473488	chr1:207510691	-0.1875	N	chr1:207991209	2a	exonic	nonsynonymous	CD55	ENSG00000196352
rs535473714	chr20:43626337	-0.31054	N	N	NA	intronic	.	STK4	ENSG00000101109
rs565942222	chr3:108537648	-0.25676	N	N	NA	intergenic	.	.	.
rs539585401	chr14:52778621	-0.13374	N	chr14:52618827	NA	intergenic	.	.	.
rs181154876	chr2:198169628	-0.14744	N	chr2:198544183	4	intronic	.	ANKRD44	ENSG00000065413
rs553976841	chr14:91796852	-0.33902	N	N	NA	intronic	.	CCDC88C	ENSG00000015133
rs534206245	chr1:172632117	0.04975	N	chr1:172796505	NA	intronic	.	FASLG	ENSG00000117560
rs569031150	chr14:91842415	-0.3356	N	N	NA	intronic	.	CCDC88C	ENSG00000015133
rs375421798	chr20:57828241	-0.21077	N	N	5	intronic	.	ZNF831	ENSG00000124203
rs539328901	chr5:131758566	0.06224	N	chr5:131705458	NA	ncRNA_intronic	.	.	.
rs545993035	chr16:50701498	-0.15412	N	chr16:50663477	NA	UTR3	.	SNX20	ENSG00000167208
rs545571073	chr2:198173195	-0.10216	N	chr2:198544183	NA	intronic	.	ANKRD44	ENSG00000065413
rs189404220	chr14:88476285	-0.23309	N	chr14:88472595	6	intronic	.	GPR65	ENSG00000140030
rs573871070	chr17:76711592	-0.13551	N	chr17:76257892	NA	intronic	.	CYTH1	ENSG00000108669
rs116058986	chr2:7866136	-0.29175	N	chr2:7728766	3a	intergenic	.	.	.
rs561002008	chr6:108046434	-0.24018	N	N	NA	intronic	.	SCML4	ENSG00000146285
rs560620158	chr18:2715763	-0.31546	N	N	NA	intronic	.	SMCHD1	ENSG00000101596
rs555937866	chr19:1089736	-0.18171	N	chr19:836144	NA	intronic	.	POLR2E	ENSG00000099817
rs75354344	chr1:27959356	0.02864	N	chr1:28216736	2c	intronic	.	FGR	ENSG00000000938
rs140754912	chr4:39034719	-0.23892	N	chr4:38677227	4	upstream	.	.	.
rs563868239	chr19:44168318	-0.21663	N	chr19:44278779	NA	intronic	.	PLAUR	ENSG00000011422
rs577194709	chr20:57719735	-0.12118	N	N	NA	intergenic	.	.	.
rs191912177	chr1:117306529	-0.22758	N	chr1:117544331	4	intronic	.	CD2	ENSG00000116824
rs564895612	chr3:111386653	0.14143	N	chr3:111840513	NA	intergenic	.	.	.
rs543585007	chr14:102173996	-0.18812	N	N	NA	intergenic	.	.	.
rs541780987	chr19:42392034	0.01334	N	chr19:42767593	NA	intronic	.	ARHGEF1	ENSG00000076928
rs544635511	chr11:65408590	0.14571	N	chr11:65705432	NA	exonic	synonymous	SIPA1	ENSG00000213445
rs181782792	chr7:50452999	-0.30712	N	chr7:50313352	7	intronic	.	IKZF1	ENSG00000185811
rs141740920	chr14:105536408	0.23959	N	chr14:105637156	4	intergenic	.	.	.
rs576005264	chr5:169730009	0.01148	N	chr5:169691627	NA	intergenic	.	.	.
rs111352568	chr9:117115886	-0.30712	N	N	7	intronic	.	AKNA	ENSG00000106948
rs113025868	chr9:140170350	-0.33652	N	chr9:139934107	5	intergenic	.	.	.
rs565870626	chr14:91877719	0.00304	N	N	NA	intronic	.	CCDC88C	ENSG00000015133
rs554692233	chr16:30491120	-0.18152	N	chr16:30471109	NA	intronic	.	ITGAL	ENSG00000005844
rs568365275	chr1:92950785	-0.04084	N	chr1:92733769	NA	intronic	.	GFI1	ENSG00000162676
rs544728575	chr7:150363507	-0.04146	N	chr7:150278589	NA	intergenic	.	.	.
rs2241063	chr3:172229871	-0.01144	N	chr3:172160401	4	intronic	.	TNFSF10	ENSG00000121858
rs568205947	chr6:159439006	-0.14827	N	chr6:159469512	NA	intergenic	.	.	.
rs549836827	chr5:35865233	-0.32314	N	chr5:35875134	NA	intronic	.	IL7R	ENSG00000168685
rs535216509	chr8:82008010	-0.25312	N	N	NA	intronic	.	PAG1	ENSG00000076641
rs192807943	chr21:15854108	-0.31083	N	N	4	intergenic	.	.	.
rs552023492	chr6:29892928	-0.20305	N	chr6:29596242	NA	ncRNA_exonic	.	.	.
rs552293637	chr5:150456286	-0.28809	N	chr5:150567017	NA	intronic	.	TNIP1	ENSG00000145901
rs41412948	chr3:46410507	-0.22738	N	chr3:46418689	3a	ncRNA_intronic	.	.	.
rs6712466	chr2:233944485	0.62771	N	chr2:234115629	4	intronic	.	.	.
rs559317118	chr6:31236132	-0.29238	N	N	NA	downstream	.	.	.
rs139624205	chr20:62199182	-0.29959	N	chr20:62693378	2b	intronic	.	HELZ2	ENSG00000130589
rs183785825	chr22:40315104	-0.20305	N	chr22:39840130	4	intronic	.	GRAP2	ENSG00000100351
rs570521779	chr16:50372764	-0.31054	N	chr16:50160737	NA	intronic	.	BRD7	ENSG00000166164
rs151335	chr20:57579950	0.2175	N	N	2b	intronic	.	CTSZ	ENSG00000101160
rs142922622	chr19:1088500	-0.18171	N	chr19:836144	3a	UTR3	.	POLR2E	ENSG00000099817
rs111982731	chr14:91790536	0.25514	N	N	3a	intronic	.	CCDC88C	ENSG00000015133
rs111838522	chr6:130581821	-0.19618	N	chr6:130374461	4	intronic	.	SAMD3	ENSG00000164483
rs551552702	chr2:158323522	-0.18457	N	chr2:158520905	NA	intergenic	.	.	.
rs559437456	chr2:198136934	-0.29358	N	chr2:198544183	NA	ncRNA_intronic	.	ANKRD44	ENSG00000065413
rs115720551	chr17:76126450	-0.25335	N	chr17:76257892	4	intronic	.	TMC6	ENSG00000141524
rs4854498	chr2:68947044	-0.22738	N	chr2:68615546	3a	intergenic	.	.	.
rs4854499	chr2:68952516	-0.27894	N	chr2:68615546	7	intergenic	.	.	.
rs578244926	chr22:40340867	-0.18152	N	chr22:40317126	NA	intronic	.	GRAP2	ENSG00000100351
rs368348383	chr7:65447317	-0.21696	N	chr7:65822360	2a	upstream	.	.	.
rs551024098	chr22:37881185	-0.24567	N	chr22:37531436	NA	intronic	.	MFNG	ENSG00000100060
rs528402513	chr5:50031631	-0.29175	N	chr5:49958363	NA	intronic	.	PARP8	ENSG00000151883
rs572619228	chr2:68966455	-0.1208	N	chr2:68615546	NA	intronic	.	ARHGAP25	ENSG00000163219
rs190408534	chr21:43831880	-0.18452	N	chr21:43850713	4	intronic	.	UBASH3A	ENSG00000160185
rs553565719	chr1:172612660	-0.18668	N	chr1:172796505	NA	intergenic	.	.	.
rs185115504	chr6:106537380	-0.27752	N	chr6:106727215	4	intronic	.	PRDM1	ENSG00000057657
rs553831599	chr11:5709911	-0.1476	N	N	NA	upstream	.	.	.
rs574113417	chr15:44963983	-0.20305	N	N	NA	intronic	.	PATL2	ENSG00000229474
rs9358825	chr6:25027546	-0.25499	N	N	4	intronic	.	.	.
rs555389185	chr16:74732326	0.02696	N	chr16:75017513	NA	intronic	.	MLKL	ENSG00000168404
rs72962621	chr1:92927352	-0.33289	N	chr1:92733769	4	intergenic	.	.	.
rs548314890	chr11:102177954	-0.31946	N	chr11:102057068	NA	intergenic	.	.	.
rs150329975	chr5:66500758	-0.23216	N	N	5	intergenic	.	.	.
rs78962828	chr17:8803562	-0.23309	N	chr17:8784361	5	intronic	.	PIK3R5	ENSG00000141506
rs140110891	chr11:48038036	0.07227	N	chr11:47888036	4	intronic	.	PTPRJ	ENSG00000149177
rs536388672	chr21:43821337	-0.27894	N	chr21:43850713	NA	intergenic	.	.	.
rs141980046	chr22:40317052	-0.06746	N	chr22:39840130	5	intronic	.	GRAP2	ENSG00000100351
rs7108657	chr11:102174904	-0.28986	N	chr11:102057068	5	intergenic	.	.	.
rs139933294	chr11:128566577	-0.25845	N	chr11:128562098	4	intronic	.	FLI1	ENSG00000151702
rs142294717	chr19:19754494	-0.13538	N	chr19:19786099	2b	upstream	.	.	.
rs533305067	chr11:63974056	-0.06713	N	chr11:63974995	NA	upstream	.	.	.
rs138034172	chr6:29895772	-0.10382	N	chr6:29596242	7	upstream	.	.	.
rs530115986	chr16:4400922	-0.29553	N	chr16:4476089	NA	intronic	.	CORO7-PAM16	ENSG00000103426
rs543220140	chr19:18169534	-0.25097	N	chr19:18398030	NA	downstream	.	.	.
rs527427410	chr3:183272272	0.04215	N	chr3:183730295	NA	intronic	.	KLHL6	ENSG00000172578
rs74942628	chr7:50440596	-0.13365	N	chr7:50313352	3a	intronic	.	IKZF1	ENSG00000185811
rs148108789	chr1:33446873	0.09903	N	chr1:33830413	4	intergenic	.	.	.
rs139771233	chr19:57901332	-0.30147	N	N	4	UTR5	.	ZNF548	ENSG00000188785
rs564305933	chr20:43683402	-0.30712	N	N	NA	intronic	.	STK4	ENSG00000101109
rs539230939	chr19:48745908	-0.14047	N	chr19:49127490	NA	intronic	.	CARD8	ENSG00000105483
rs184982342	chr1:167484468	-0.30727	N	chr1:167600842	5	intronic	.	CD247	ENSG00000198821
rs143883680	chr17:76121844	-0.09647	N	chr17:76257892	4	exonic	synonymous	TMC6	ENSG00000141524
rs182809184	chr16:68032597	-0.09076	N	chr16:68138091	3a	intronic	.	DPEP2	ENSG00000167261
rs142156600	chr2:65058559	-0.01579	N	N	2a	intergenic	.	.	.
rs535943491	chr16:50312183	-0.10426	N	chr16:50160737	NA	intronic	.	ADCY7	ENSG00000121281
rs573455358	chr14:102175022	-0.25586	N	N	NA	intergenic	.	.	.
rs539535210	chr1:12221424	-0.10701	N	chr1:12246175	NA	intergenic	.	.	.
rs315723	chr5:169715734	-0.12858	N	chr5:169691627	5	intronic	.	LCP2	ENSG00000043462
rs315722	chr5:169715717	-0.12858	N	chr5:169691627	5	intronic	.	LCP2	ENSG00000043462
rs315721	chr5:169715038	-0.12858	N	chr5:169691627	5	intronic	.	LCP2	ENSG00000043462
rs315720	chr5:169713152	-0.15797	N	chr5:169691627	6	intronic	.	LCP2	ENSG00000043462
rs181283687	chr11:60752903	-0.20585	N	chr11:60830367	7	intronic	.	CD6	ENSG00000013725
rs315726	chr5:169717896	-0.12858	N	chr5:169691627	5	intronic	.	LCP2	ENSG00000043462
rs315725	chr5:169717886	-0.12858	N	chr5:169691627	5	intronic	.	LCP2	ENSG00000043462
rs315724	chr5:169717508	-0.12858	N	chr5:169691627	4	intronic	.	LCP2	ENSG00000043462
rs532836604	chr11:48131405	-0.31682	N	chr11:47888036	NA	intronic	.	PTPRJ	ENSG00000149177
rs528204721	chr20:57742985	-0.25741	N	N	NA	intergenic	.	.	.
rs315729	chr5:169720542	0.3093	N	chr5:169691627	4	intronic	.	LCP2	ENSG00000043462
rs315728	chr5:169718020	-0.12858	N	chr5:169691627	7	intronic	.	LCP2	ENSG00000043462
rs3734756	chr6:108042216	-0.21865	Y	N	5	intronic	.	SCML4	ENSG00000146285
rs531318260	chr4:48107610	-0.25741	N	N	NA	intronic	.	TXK	ENSG00000074966
rs190641164	chr1:160521302	-0.19432	N	N	3a	intronic	.	CD84	ENSG00000066294
rs532157011	chr5:149792132	-0.321	N	chr5:149875731	NA	intronic	.	CD74	ENSG00000019582
rs138168009	chr13:46915646	0.04231	N	N	2b	downstream	.	.	.
rs532435301	chr7:138778319	-0.23801	N	chr7:138735512	NA	intronic	.	ZC3HAV1	ENSG00000105939
rs570022790	chr14:91873199	-0.18663	N	N	NA	intronic	.	CCDC88C	ENSG00000015133
rs562079400	chr15:90602924	-0.20641	N	chr15:90885806	NA	intronic	.	ZNF710	ENSG00000140548
rs566347381	chr10:7526744	-0.34574	N	N	NA	intergenic	.	.	.
rs375686670	chr20:56203830	-0.17564	N	N	5	intergenic	.	.	.
rs566372566	chr17:76116616	-0.2253	N	chr17:76257892	NA	intronic	.	TMC6	ENSG00000141524
rs562488608	chr2:136998387	-0.19231	N	chr2:136713108	NA	intergenic	.	.	.
rs147074118	chr5:35867931	-0.20585	N	chr5:35875134	6	intronic	.	IL7R	ENSG00000168685
rs545481014	chr4:8203872	-0.30223	N	N	NA	intronic	.	SH3TC1	ENSG00000125089
rs561802659	chr5:150457432	-0.28809	N	chr5:150567017	NA	intronic	.	TNIP1	ENSG00000145901
rs527940687	chr14:91785656	0.00927	N	N	NA	intronic	.	CCDC88C	ENSG00000015133
rs144667197	chr16:57044201	-0.18152	N	chr16:57061189	7	intergenic	.	NLRC5	ENSG00000140853
rs181091064	chr17:7254887	-0.3108	N	chr17:7240391	4	upstream;downstream	.	.	.
rs534586474	chr14:75981737	-0.27995	N	chr14:75981856	NA	intergenic	.	.	.
rs142489539	chr2:182140504	-0.19974	N	chr2:182323665	4	ncRNA_intronic	.	.	.
rs181995861	chr5:131822995	-0.23714	N	chr5:131705458	4	intronic	.	IRF1	ENSG00000125347
rs188315953	chr5:14596942	-0.31537	N	chr5:14610309	5	intronic	.	FAM105A	ENSG00000145569
rs117851932	chr14:91872440	-0.18663	N	N	5	intronic	.	CCDC88C	ENSG00000015133
rs146689221	chr2:233945283	0.64642	N	chr2:234115629	3a	intronic	.	.	.
rs541210726	chr3:46411020	-0.22738	N	chr3:46418689	NA	ncRNA_intronic	.	.	.
rs540324102	chr2:202128702	-0.26825	N	chr2:202112471	NA	intronic	.	CASP8	ENSG00000064012
rs567303519	chr6:108075142	-0.24018	N	N	NA	intronic	.	SCML4	ENSG00000146285
rs56372525	chr5:156651560	-0.25741	N	chr5:156442784	7	intronic	.	ITK	ENSG00000113263
rs187148951	chr1:204548260	-0.22128	N	chr1:204530502	4	intergenic	.	.	.
rs7769789	chr6:109771955	-0.23564	N	chr6:109376647	5	intronic	.	MICAL1	ENSG00000135596
rs567101170	chr7:104580576	-0.2831	N	N	NA	intergenic	.	.	.
rs565809053	chr16:3127268	0.15617	N	chr16:3521071	NA	intergenic	.	.	.
rs563151368	chr8:130901975	-0.33145	N	chr8:130572110	NA	intronic	.	FAM49B	ENSG00000153310
rs530724800	chr3:113951783	-0.14336	N	N	NA	intergenic	.	.	.
rs557961429	chr15:75082609	0.01179	N	chr15:75361539	NA	intronic	.	CSK	ENSG00000103653
rs529112700	chr11:60886285	-0.25741	N	chr11:60830367	NA	intronic	.	CD5	ENSG00000110448
rs184998326	chr9:117687697	-0.21865	N	chr9:117696336	5	intronic	.	TNFSF8	ENSG00000106952
rs540503199	chr1:89732530	-0.23309	N	N	NA	intronic	.	GBP5	ENSG00000154451
rs576371473	chr5:76147055	0.03704	N	chr5:76058509	NA	intronic	.	S100Z	ENSG00000171643
rs547371517	chr14:91837499	-0.30984	N	N	NA	intronic	.	CCDC88C	ENSG00000015133
rs189055545	chr8:145060679	-0.19711	N	chr8:144626721	2b	upstream	.	.	.
rs571797317	chr2:69002419	0.22773	N	chr2:68615546	NA	exonic	nonsynonymous	ARHGAP25	ENSG00000163219
rs189885591	chr7:104624752	-0.29553	N	N	4	ncRNA_exonic	.	.	.
rs552205763	chr16:88766056	-0.19825	N	chr16:88518569	NA	exonic	nonsynonymous	RNF166	ENSG00000158717
rs138164424	chr11:48056160	-0.34537	N	chr11:47888036	7	intronic	.	PTPRJ	ENSG00000149177
rs572449119	chr19:18214409	-0.24683	N	chr19:18398030	NA	intronic	.	MAST3	ENSG00000099308
rs189792889	chr19:36230209	-0.20845	N	N	4	exonic	nonsynonymous	IGFLR1	ENSG00000126246
rs537154466	chr12:32118810	-0.33487	N	chr12:32138924	NA	intronic	.	KIAA1551	ENSG00000174718
rs144869477	chr16:57047282	-0.23309	N	chr16:57061189	2b	intergenic	.	NLRC5	ENSG00000140853
rs147568634	chr5:169075890	0.12454	N	N	4	intronic	.	DOCK2	ENSG00000134516
rs35600010	chr1:160535471	-0.18152	N	N	5	exonic	synonymous	CD84	ENSG00000066294
rs538361973	chr17:33814475	-0.23253	N	chr17:33763678	NA	intronic	.	SLFN12L	ENSG00000205045
rs574152325	chr19:42399679	-0.33487	N	chr19:42767593	NA	intronic	.	ARHGEF1	ENSG00000076928
rs566968061	chr6:29693884	-0.05762	N	chr6:29596242	NA	intronic	.	HLA-F	ENSG00000204642
rs534346601	chr8:56903624	-0.18435	N	chr8:56800362	NA	intronic	.	LYN	ENSG00000254087
rs570347676	chr6:108036415	-0.29175	N	N	NA	intronic	.	SCML4	ENSG00000146285
rs75699372	chr2:98340109	-0.27902	N	chr2:98271575	5	intronic	.	ZAP70	ENSG00000115085
rs563388821	chr17:76119516	-0.24143	N	chr17:76257892	NA	intronic	.	TMC6	ENSG00000141524
rs138592618	chr7:3022642	-0.15992	N	chr7:2759473	2b	intronic	.	CARD11	ENSG00000198286
rs564904655	chr21:43826595	-0.19403	N	chr21:43850713	NA	intronic	.	UBASH3A	ENSG00000160185
rs538994456	chr19:54890162	-0.13698	N	N	NA	intergenic	.	.	.
rs565197318	chr6:108114652	-0.20585	N	N	NA	intronic	.	SCML4	ENSG00000146285
rs545744867	chr19:6772031	-0.07422	N	chr19:6671369	NA	upstream	.	.	.
rs529114116	chr8:130895179	-0.25741	N	chr8:130572110	NA	intronic	.	FAM49B	ENSG00000153310
rs372505968	chr19:1090034	-0.18171	N	chr19:836144	3a	intronic	.	POLR2E	ENSG00000099817
rs542066565	chr16:30494572	-0.18152	N	chr16:30471109	NA	intronic	.	ITGAL	ENSG00000005844
rs561227373	chr11:117868223	0.11396	N	chr11:118081270	NA	intronic	.	IL10RA	ENSG00000110324
rs551280510	chr14:88478498	-0.23309	N	chr14:88472595	NA	UTR3	.	.	.
rs144456178	chr17:75437569	-0.10109	N	N	4	intronic	.	2020-09-09	ENSG00000184640
rs9891159	chr17:29141269	-0.19982	N	N	7	intronic	.	CRLF3	ENSG00000176390
rs150882115	chr16:3125553	-0.27724	N	chr16:3521071	3a	intergenic	.	.	.
rs141155944	chr3:46008820	-0.33979	N	chr3:46418689	5	exonic	nonsynonymous	FYCO1	ENSG00000163820
rs539242611	chr6:106535794	-0.30943	N	chr6:106727215	NA	intronic	.	PRDM1	ENSG00000057657
rs567699176	chr2:198137037	-0.29358	N	chr2:198544183	NA	ncRNA_intronic	.	ANKRD44	ENSG00000065413
rs148551156	chr1:89742148	-0.25461	N	N	7	intergenic	.	.	.
rs574840786	chr11:102166041	-0.34143	N	chr11:102057068	NA	intergenic	.	.	.
rs148193132	chr14:91835231	-0.09704	N	N	3a	intronic	.	CCDC88C	ENSG00000015133
rs143181735	chr2:98349779	-0.27902	N	chr2:98271575	5	exonic	synonymous	ZAP70	ENSG00000115085
rs6556090	chr5:157001183	-0.25881	N	chr5:156655015	5	intronic	.	ADAM19	ENSG00000135074
rs112134070	chr9:136821069	-0.31586	N	chr9:136949558	4	intronic	.	VAV2	ENSG00000160293
rs532965	chr6:32577973	-0.10515	N	N	1d	intergenic	.	.	.
rs190158172	chr15:44969495	-0.20305	N	N	4	upstream	.	.	.
rs182258057	chr11:48076605	-0.33417	N	chr11:47888036	4	intronic	.	PTPRJ	ENSG00000149177
rs538265947	chr11:118757674	-0.04653	N	chr11:118747576	NA	intronic	.	CXCR5	ENSG00000160683
rs530212077	chr1:160540819	-0.13365	N	N	NA	intronic	.	CD84	ENSG00000066294
rs9867387	chr3:33001058	-0.13216	N	chr3:33087395	2b	intergenic	.	.	.
rs225445	chr21:43658444	-0.28737	N	chr21:43850713	4	intronic	.	ABCG1	ENSG00000160179
rs543755160	chr14:91862007	-0.13878	N	N	NA	intronic	.	CCDC88C	ENSG00000015133
rs180747593	chr2:231322123	-0.196	N	chr2:231161026	4	intronic	.	SP100	ENSG00000067066
rs568411978	chr7:43717196	-0.26742	N	N	NA	intronic	.	COA1	ENSG00000106603
rs138950423	chr5:156640449	-0.20585	N	chr5:156442784	7	intronic	.	ITK	ENSG00000113263
rs199672927	chr8:21771126	0.03188	N	chr8:21710741	4	UTR5	.	DOK2	ENSG00000147443
rs149801626	chr12:54895506	-0.0655	N	chr12:54685880	5	intronic	.	NCKAP1L	ENSG00000123338
rs5747027	chr22:17699630	-0.20433	N	chr22:17906176	1b	intronic	.	CECR1	ENSG00000093072
rs145099368	chr8:126936810	-0.26234	N	chr8:126474356	5	ncRNA_intronic	.	.	.
rs550158444	chr6:108056716	-0.24018	N	N	NA	intronic	.	SCML4	ENSG00000146285
rs555728847	chr2:98357514	-0.25456	N	chr2:98271575	NA	intergenic	.	.	.
rs145025538	chr9:117127411	-0.22379	N	N	7	intronic	.	AKNA	ENSG00000106948
rs188680557	chr7:98977753	0.0067	N	chr7:99036920	2b	intronic	.	ARPC1B	ENSG00000130429
rs145425321	chr1:167598428	-0.27287	N	chr1:167600842	4	intergenic	.	.	.
rs147378220	chr7:50421328	-0.13365	N	chr7:50313352	5	intronic	.	IKZF1	ENSG00000185811
rs564019625	chr7:50353813	-0.10426	N	chr7:50313352	NA	intronic	.	IKZF1	ENSG00000185811
rs536745576	chr19:7703204	-0.07702	N	chr19:7415064	NA	intronic	.	STXBP2	ENSG00000076944
rs149391010	chr14:102196816	-0.27894	N	N	7	ncRNA_exonic	.	.	.
rs114617072	chr22:47166822	-0.3106	N	N	4	intronic	.	TBC1D22A	ENSG00000054611
rs530785951	chr2:233932887	-0.15412	N	chr2:234115629	NA	intronic	.	.	.
rs115634347	chr22:50629223	0.27601	N	chr22:50628937	2a	intronic	.	TRABD	ENSG00000170638
rs192857025	chr5:169708491	-0.12858	N	chr5:169691627	7	intronic	.	LCP2	ENSG00000043462
rs544932012	chr3:33000739	-0.18372	N	chr3:33087395	NA	intergenic	.	.	.
rs530646898	chr2:198041435	-0.24655	N	N	NA	intronic	.	ANKRD44	ENSG00000065413
rs373266022	chr2:98349690	-0.27902	N	chr2:98271575	5	intronic	.	ZAP70	ENSG00000115085
rs189932407	chr1:207096659	0.18982	N	chr1:206968955	2b	intergenic	.	.	.
rs12434892	chr14:91862366	-0.13878	N	N	5	intronic	.	CCDC88C	ENSG00000015133
rs372084421	chr22:40307398	-0.20305	N	chr22:39840130	2b	intronic	.	GRAP2	ENSG00000100351
rs138897368	chr17:8867338	-0.16154	N	chr17:8784361	4	intronic	.	PIK3R5	ENSG00000141506
rs148058361	chr17:75437614	-0.10109	N	N	4	intronic	.	2020-09-09	ENSG00000184640
rs537399400	chr11:58341377	-0.05207	N	N	NA	intronic	.	LPXN	ENSG00000110031
rs543975862	chr7:50444117	-0.26157	N	chr7:50313352	NA	intronic	.	IKZF1	ENSG00000185811
rs376452935	chr17:76259572	-0.16281	N	chr17:76257892	4	ncRNA_exonic	.	.	.
rs556978436	chr17:43509257	-0.32754	N	chr17:43488792	NA	intronic	.	ARHGAP27	ENSG00000159314
rs542420863	chr22:23208219	-0.12591	N	N	NA	intergenic	.	.	.
rs181955027	chr2:68965862	-0.1208	N	chr2:68615546	6	intronic	.	ARHGAP25	ENSG00000163219
rs536914468	chr14:91849243	-0.2665	N	N	NA	intronic	.	CCDC88C	ENSG00000015133
rs572955572	chr20:57735267	-0.17767	N	N	NA	intergenic	.	.	.
rs191806888	chr17:74496381	0.39941	N	chr17:74710128	2a	intronic	.	RHBDF2	ENSG00000129667
rs530961573	chr11:269353	-0.13395	N	chr11:307961	NA	intergenic	.	.	.
rs529825460	chr11:65409353	-0.18086	N	chr11:65705432	NA	intronic	.	SIPA1	ENSG00000213445
rs560208931	chr11:118746488	-0.34544	N	chr11:118747576	NA	intergenic	.	.	.
rs538679932	chr19:14149419	-0.2773	N	chr19:14499477	NA	intronic	.	IL27RA	ENSG00000104998
rs554857610	chr1:112018443	-0.13394	N	N	NA	intronic	.	C1orf162	ENSG00000143110
rs551936713	chr7:150385843	-0.08208	N	chr7:150278589	NA	intronic	.	GIMAP2	ENSG00000106560
rs530159742	chr1:202129855	0.08096	N	N	NA	exonic	synonymous	PTPN7	ENSG00000143851
rs140434465	chr5:169727239	-0.1795	N	chr5:169691627	5	intergenic	.	.	.
rs145950769	chr14:91859799	-0.26157	N	N	5	intronic	.	CCDC88C	ENSG00000015133
rs545188086	chr17:37915677	-0.29465	N	chr17:38157841	NA	UTR3	.	.	.
rs191634943	chr16:50703820	-0.25094	N	chr16:50663477	5	ncRNA_intronic	.	SNX20	ENSG00000167208
rs547112651	chr11:71709906	-0.10337	N	N	NA	upstream	.	IL18BP	ENSG00000137496
rs114775861	chr15:44970510	-0.06746	N	N	3a	intergenic	.	.	.
rs534919694	chr6:159474609	-0.24018	N	chr6:159469512	NA	intergenic	.	.	.
rs192349806	chr16:57032747	-0.05762	N	chr16:57061189	4	intergenic	.	NLRC5	ENSG00000140853
rs571912721	chr15:79231441	-0.32974	N	N	NA	intronic	.	CTSH	ENSG00000103811
rs9274634	chr6:32636123	-0.21003	N	N	3a	intergenic	.	.	.
rs12196740	chr6:31321407	-0.08229	N	N	4	downstream	.	.	.
rs574393806	chr2:192017890	-0.2426	N	chr2:191973034	NA	intergenic	.	.	.
rs182657387	chr5:171611810	-0.29552	N	chr5:171931939	5	intronic	.	STK10	ENSG00000072786
rs183373317	chr8:82017453	-0.34487	N	N	5	intronic	.	PAG1	ENSG00000076641
rs143683298	chr14:91833737	-0.05774	N	N	4	intronic	.	CCDC88C	ENSG00000015133
rs191205271	chr6:108038119	0.31503	N	N	2a	intronic	.	SCML4	ENSG00000146285
rs542788316	chr8:27263067	-0.26402	N	chr8:27208126	NA	intronic	.	PTK2B	ENSG00000120899
rs548489075	chr6:106553183	-0.25741	N	chr6:106727215	NA	exonic	nonsynonymous	PRDM1	ENSG00000057657
rs572273634	chr7:50410716	-0.23309	N	chr7:50313352	NA	intronic	.	IKZF1	ENSG00000185811
rs561952529	chr21:43834901	-0.23524	N	chr21:43850713	NA	intronic	.	UBASH3A	ENSG00000160185
rs190614157	chr16:57084037	0.088	N	chr16:57061189	4	intronic	.	NLRC5	ENSG00000140853
rs62067973	chr17:8822956	-0.2773	N	chr17:8784361	7	intronic	.	PIK3R5	ENSG00000141506
rs148322871	chr17:33864155	0.33439	N	chr17:33763678	4	intergenic	.	.	.
rs571323911	chr5:169063795	-0.12437	N	N	NA	upstream	.	.	.
rs74544881	chr16:3121420	-0.22738	N	chr16:3521071	2b	intergenic	.	.	.
rs576325388	chr9:117679137	-0.32314	N	chr9:117696336	NA	intronic	.	TNFSF8	ENSG00000106952
rs191660109	chr8:126957975	-0.25741	N	chr8:126474356	6	ncRNA_exonic	.	.	.
rs145699363	chr5:156681178	-0.07136	N	chr5:156442784	6	UTR3	.	ITK	ENSG00000113263
rs5744508	chr5:66483416	0.02181	N	N	2b	intronic	.	CD180	ENSG00000134061
rs533136152	chr17:29152192	-0.33325	N	N	NA	upstream	.	.	.
rs556849202	chr1:117309479	-0.20585	N	chr1:117544331	NA	intronic	.	CD2	ENSG00000116824
rs186252477	chr11:104971397	-0.14233	N	N	7	exonic	nonsynonymous	CARD17	ENSG00000255221
rs551930385	chr2:198112527	-0.22364	N	chr2:198544183	NA	intronic	.	ANKRD44	ENSG00000065413
rs545478115	chr7:98993345	-0.18663	N	chr7:99036920	NA	UTR3	.	PDAP1	ENSG00000106244
rs184662288	chr1:161026584	-0.18152	N	chr1:161188893	5	intronic	.	ARHGAP30	ENSG00000186517
rs117008335	chr6:106557207	-0.20585	N	chr6:106727215	7	UTR3	.	PRDM1	ENSG00000057657
rs564310585	chr7:104581347	0.03133	N	N	NA	intergenic	.	.	.
rs74060276	chr14:70151064	-0.14402	N	chr14:69840902	2b	intronic	.	KIAA0247	ENSG00000100647
rs78463366	chr12:92899528	-0.05857	N	chr12:92747528	2b	intergenic	.	.	.
rs571876105	chr3:114026585	-0.08796	N	N	NA	intronic	.	TIGIT	ENSG00000181847
rs76667156	chr1:167471082	-0.27914	N	chr1:167600842	5	intronic	.	CD247	ENSG00000198821
rs16833001	chr2:136893915	0.54905	N	chr2:136713108	3a	intergenic	.	.	.
rs571422403	chr6:108052764	-0.24038	N	N	NA	intronic	.	SCML4	ENSG00000146285
rs539668020	chr14:91856282	-0.17829	N	N	NA	intronic	.	CCDC88C	ENSG00000015133
rs541336087	chr17:76119883	-0.24143	N	chr17:76257892	NA	intronic	.	TMC6	ENSG00000141524
rs141322544	chr2:69049487	-0.24588	N	chr2:68615546	5	exonic	nonsynonymous	ARHGAP25	ENSG00000163219
rs577708375	chr5:156972527	-0.20199	N	chr5:156655015	NA	intronic	.	ADAM19	ENSG00000135074
rs530976727	chr7:45018832	-0.06694	N	chr7:44811223	NA	upstream	.	.	.
rs546080168	chr11:73686022	-0.18663	N	N	NA	UTR3	.	UCP2	ENSG00000175567
rs576269767	chr19:45505227	-0.19227	N	chr19:45766729	NA	intronic	.	RELB	ENSG00000104856
rs55952362	chr17:76125197	0.16427	N	chr17:76257892	2b	intronic	.	TMC6	ENSG00000141524
rs528652377	chr3:150889742	-0.31245	N	chr3:151073355	NA	intronic	.	MED12L	ENSG00000144893
rs557889522	chr8:11349623	0.09566	N	chr8:11836514	NA	intergenic	.	.	.
rs527581538	chr1:200841756	-0.17971	N	N	NA	upstream	.	.	.
rs112331536	chr11:60739459	-0.21077	N	chr11:60830367	4	intronic	.	CD6	ENSG00000013725
rs150161628	chr8:82046734	-0.1459	N	N	5	intergenic	.	.	.
rs527938847	chr17:33848187	-0.18152	N	chr17:33763678	NA	intergenic	.	.	.
rs6978004	chr7:138785805	-0.23309	N	chr7:138735512	7	intronic	.	ZC3HAV1	ENSG00000105939
rs546531319	chr12:54894734	-0.18152	N	chr12:54685880	NA	intronic	.	NCKAP1L	ENSG00000123338
rs547410390	chr13:43565260	-0.34016	N	N	NA	intronic	.	EPSTI1	ENSG00000133106
rs16871102	chr6:32862289	-0.29553	N	N	4	ncRNA_exonic	.	.	.
rs527694423	chr5:50007951	-0.27894	N	chr5:49958363	NA	intronic	.	PARP8	ENSG00000151883
rs16871100	chr6:32862270	-0.29553	N	N	4	ncRNA_exonic	.	.	.
rs181131121	chr2:69023999	-0.06924	N	chr2:68615546	7	intronic	.	ARHGAP25	ENSG00000163219
rs527649190	chr6:108062046	-0.07519	N	N	NA	intronic	.	SCML4	ENSG00000146285
rs143338440	chr9:117115162	-0.23651	N	N	7	intronic	.	AKNA	ENSG00000106948
rs187654006	chr20:57827207	-0.32314	N	N	7	intronic	.	ZNF831	ENSG00000124203
rs577078294	chr11:111249641	-0.33533	N	chr11:111543916	NA	intronic	.	POU2AF1	ENSG00000110777
rs548460987	chr15:65128624	-0.33417	N	chr15:64672002	NA	intergenic	.	.	.
rs371178254	chr19:54605880	-0.29362	N	chr19:54327869	4	intronic	.	.	.
rs566608453	chr7:50367182	0.17179	N	chr7:50313352	NA	intronic	.	IKZF1	ENSG00000185811
rs137931337	chr17:74495232	-0.02095	N	chr17:74710128	2b	intronic	.	RHBDF2	ENSG00000129667
rs554245560	chr5:169720706	-0.13362	N	chr5:169691627	NA	intronic	.	LCP2	ENSG00000043462
rs183728633	chr3:150901260	-0.08796	N	chr3:151073355	5	intronic	.	MED12L	ENSG00000144893
rs571965495	chr22:30988245	-0.07034	N	chr22:30750907	NA	UTR5	.	PES1	ENSG00000100029
rs572959258	chr9:351900	-0.18415	N	chr9:288414	NA	intronic	.	DOCK8	ENSG00000107099
rs537290964	chr17:3867861	-0.13403	N	chr17:3828702	NA	upstream	.	.	.
rs188373904	chr2:191921172	-0.33453	N	chr2:191973034	3a	intronic	.	STAT4	ENSG00000138378
rs541905240	chr2:231088554	-0.34144	N	chr2:231161026	NA	intronic	.	SP110	ENSG00000135899
rs11571324	chr2:204736860	0.1425	N	chr2:204584456	4	intronic	.	CTLA4	ENSG00000163599
rs529415208	chr7:138803590	0.1294	N	chr7:138735512	NA	intergenic	.	.	.
rs148350230	chr14:93143874	-0.17112	N	chr14:93103729	2b	intronic	.	RIN3	ENSG00000100599
rs577422707	chr22:40306028	0.0125	N	chr22:39840130	NA	intronic	.	GRAP2	ENSG00000100351
rs59210076	chr2:68976905	-0.24302	N	chr2:68615546	5	intronic	.	ARHGAP25	ENSG00000163219
rs149501728	chr5:35835457	-0.24018	N	chr5:35875134	7	intergenic	.	.	.
rs3926873	chr6:31322340	-0.08229	N	N	3a	intronic	.	HLA-B	ENSG00000234745
rs543566572	chr19:1071311	-0.18152	N	chr19:836144	NA	exonic	nonsynonymous	HMHA1	ENSG00000180448
rs2162610	chr2:204718729	-0.32314	N	chr2:204584456	5	intergenic	.	.	.
rs548497913	chr2:69045442	-0.12858	N	chr2:68615546	NA	intronic	.	ARHGAP25	ENSG00000163219
rs533117768	chr11:60792895	-0.10347	N	chr11:60830367	NA	intergenic	.	.	.
rs545452587	chr19:54872975	-0.33133	N	N	NA	intronic	.	LAIR1	ENSG00000167613
rs531134705	chr19:36232725	-0.28339	N	N	NA	intronic	.	IGFLR1	ENSG00000126246
rs147470175	chr4:40223162	-0.34622	N	N	5	intronic	.	RHOH	ENSG00000168421
rs572434295	chr17:33837406	-0.31974	N	chr17:33763678	NA	intergenic	.	.	.
rs527699771	chr17:8858069	0.1089	N	chr17:8784361	NA	intronic	.	PIK3R5	ENSG00000141506
rs572621394	chr16:50734038	-0.33785	N	chr16:50663477	NA	intronic	.	NOD2	ENSG00000167207
rs565103524	chr9:117101943	-0.18322	N	N	NA	intronic	.	AKNA	ENSG00000106948
rs77020610	chr8:126958875	-0.25741	N	chr8:126474356	6	ncRNA_intronic	.	.	.
rs554283235	chr14:91878927	-0.33207	N	N	NA	intronic	.	CCDC88C	ENSG00000015133
rs184631623	chr14:65758804	-0.18562	N	chr14:65564703	4	intergenic	.	.	.
rs11649186	chr16:88767045	-0.03687	N	chr16:88518569	2b	intronic	.	RNF166	ENSG00000158717
rs557044509	chr14:88471168	-0.25461	N	chr14:88472595	NA	upstream	.	.	.
rs186707213	chr19:15575873	-0.02014	N	N	5	upstream	.	.	.
rs190482604	chr5:96217772	-0.13522	N	N	4	intronic	.	ERAP2	ENSG00000164308
rs201957181	chr2:233930270	-0.10426	N	chr2:234115629	6	intronic	.	.	.
rs41523647	chr22:17568623	-0.22118	N	chr22:17906176	4	intronic	.	IL17RA	ENSG00000177663
rs7583808	chr2:69045791	-0.12858	N	chr2:68615546	5	intronic	.	ARHGAP25	ENSG00000163219
rs572587676	chr22:40307908	-0.20305	N	chr22:39840130	NA	intronic	.	GRAP2	ENSG00000100351
rs77174381	chr14:91849193	-0.2665	N	N	4	intronic	.	CCDC88C	ENSG00000015133
rs530977096	chr11:5716272	-0.23309	N	N	NA	intronic	.	TRIM22	ENSG00000132274
rs151249069	chr2:136997281	-0.04392	N	chr2:136713108	5	intergenic	.	.	.
rs569162823	chr6:108030449	-0.21865	N	N	NA	intronic	.	SCML4	ENSG00000146285
rs570575865	chr17:76124950	-0.10648	N	chr17:76257892	NA	intronic	.	TMC6	ENSG00000141524
rs145203603	chr11:1874934	-0.25346	N	chr11:2320013	2b	intronic	.	LSP1	ENSG00000130592
rs543814461	chr17:8839017	-0.12578	N	chr17:8784361	NA	intronic	.	PIK3R5	ENSG00000141506
rs574676145	chr16:4400708	-0.33817	N	chr16:4476089	NA	intronic	.	CORO7-PAM16	ENSG00000103426
rs11644433	chr16:30504046	-0.23309	Y	chr16:30471109	6	intronic	.	ITGAL	ENSG00000005844
rs138279897	chr20:43601190	-0.31054	N	N	6	intronic	.	STK4	ENSG00000101109
rs575130893	chr7:50417840	0.0652	N	chr7:50313352	NA	intronic	.	IKZF1	ENSG00000185811
rs529730408	chr18:2716728	-0.30768	N	N	NA	intronic	.	SMCHD1	ENSG00000101596
rs376882770	chr17:74268546	-0.24668	N	chr17:74710128	2b	intergenic	.	.	.
rs549147927	chr2:98347984	-0.28244	N	chr2:98271575	NA	intronic	.	ZAP70	ENSG00000115085
rs572214213	chr2:69012816	-0.25741	N	chr2:68615546	NA	intronic	.	ARHGAP25	ENSG00000163219
rs192410684	chr21:43843096	-0.20585	N	chr21:43850713	5	intronic	.	UBASH3A	ENSG00000160185
rs554647045	chr11:2322652	-0.33238	N	chr11:2320013	NA	intronic	.	C11orf21	ENSG00000110665
rs535567842	chr14:91793801	-0.34395	N	N	NA	intronic	.	CCDC88C	ENSG00000015133
rs148895422	chr20:43700509	-0.30712	N	N	7	intronic	.	STK4	ENSG00000101109
rs575732264	chr1:117346880	-0.22738	N	chr1:117544331	NA	intergenic	.	.	.
rs531110075	chr12:6881692	-0.34178	N	chr12:6499533	NA	UTR5	.	LAG3	ENSG00000089692
rs181855122	chr6:106560845	-0.21959	N	chr6:106727215	5	intergenic	.	.	.
rs567997562	chr1:160546138	0.0793	N	N	NA	intronic	.	CD84	ENSG00000066294
rs571468299	chr2:68947949	-0.02861	N	chr2:68615546	NA	intergenic	.	.	.
rs543764189	chr22:39378434	-0.00779	N	chr22:39840130	NA	UTR5	.	APOBEC3B	ENSG00000179750
rs137930066	chr7:43626647	-0.20883	N	N	2b	intronic	.	STK17A	ENSG00000164543
rs147330391	chr20:57750726	-0.25741	N	N	4	intergenic	.	.	.
rs553837027	chr6:32814251	-0.07702	N	N	NA	ncRNA_exonic	.	TAP1	ENSG00000168394
rs354026	chr19:49841054	-0.17051	N	chr19:49459104	2b	intronic	.	CD37	ENSG00000104894
rs142779589	chr1:92948982	-0.16967	N	chr1:92733769	4	exonic	synonymous	GFI1	ENSG00000162676
rs354024	chr19:49839504	-0.17829	N	chr19:49459104	7	intronic	.	CD37	ENSG00000104894
rs354023	chr19:49839428	-0.17829	N	chr19:49459104	1f	intronic	.	CD37	ENSG00000104894
rs354022	chr19:49839283	0.2404	N	chr19:49459104	1f	intronic	.	CD37	ENSG00000104894
rs354021	chr19:49839015	-0.21131	N	chr19:49459104	4	exonic	synonymous	CD37	ENSG00000104894
rs354020	chr19:49838891	0.11526	N	chr19:49459104	4	intronic	.	CD37	ENSG00000104894
rs569587978	chr2:233930576	-0.10426	N	chr2:234115629	NA	intronic	.	.	.
rs575655679	chr4:185307066	-0.3438	N	N	NA	intergenic	.	.	.
rs535349212	chr17:33817095	-0.18152	N	chr17:33763678	NA	intergenic	.	.	.
rs551840769	chr11:104904659	-0.17193	N	N	NA	intronic	.	CASP1	ENSG00000137752
rs548248873	chr15:44959150	0.37749	N	N	NA	intronic	.	PATL2	ENSG00000229474
rs551661858	chr2:197076125	-0.26736	N	chr2:196974333	NA	intronic	.	HECW2	ENSG00000138411
rs187039611	chr16:57068286	-0.18645	N	chr16:57061189	5	intronic	.	NLRC5	ENSG00000140853
rs560196636	chr7:104597540	0.14618	N	N	NA	intergenic	.	.	.
rs575655675	chr17:76374806	-0.31688	N	chr17:76257892	NA	exonic	synonymous	PGS1	ENSG00000087157
rs573181734	chr22:37881421	-0.09241	N	chr22:37531436	NA	intronic	.	MFNG	ENSG00000100060
rs1864741	chr17:3616274	-0.14638	N	chr17:3828702	2a	intergenic	.	.	.
rs138606752	chr14:91845033	-0.3356	N	N	4	intronic	.	CCDC88C	ENSG00000015133
rs552020607	chr6:108063300	-0.32314	N	N	NA	intronic	.	SCML4	ENSG00000146285
rs150264273	chr16:57038216	0.01232	N	chr16:57061189	5	intergenic	.	NLRC5	ENSG00000140853
rs143096754	chr2:137120424	-0.2508	N	chr2:136713108	4	intergenic	.	.	.
rs556115333	chr2:137084588	-0.2048	N	chr2:136713108	NA	intergenic	.	.	.
rs572831773	chr16:31881452	-0.2869	N	N	NA	intergenic	.	.	.
rs536701636	chr11:117874561	-0.09855	N	chr11:118081270	NA	intergenic	.	.	.
rs182139679	chr7:2942831	-0.05307	N	chr7:2759473	4	intergenic	.	.	.
rs115291739	chr6:32409286	-0.27806	N	N	4	intronic	.	HLA-DRA	ENSG00000204287
rs559832314	chr2:197019259	-0.23343	N	chr2:196974333	NA	intronic	.	STK17B	ENSG00000081320
rs576163311	chr2:7864398	-0.29175	N	chr2:7728766	NA	intergenic	.	.	.
rs538725876	chr5:156968182	-0.08201	N	chr5:156655015	NA	intronic	.	ADAM19	ENSG00000135074
rs538380942	chr6:108077907	-0.2323	N	N	NA	intronic	.	SCML4	ENSG00000146285
rs543462643	chr19:6797574	-0.10426	N	chr19:6671369	NA	intronic	.	VAV1	ENSG00000141968
rs192363475	chr16:10964078	-0.20041	N	chr16:11348706	2b	intergenic	.	.	.
rs563528873	chr7:50358766	-0.23309	N	chr7:50313352	NA	intronic	.	IKZF1	ENSG00000185811
rs200977289	chr11:118213493	-0.06539	N	chr11:118639653	2b	upstream	.	.	.
rs550360077	chr6:139483583	-0.34423	N	N	NA	intronic	.	HECA	ENSG00000112406
rs531310063	chr13:30950726	-0.31618	N	chr13:31079184	NA	intergenic	.	.	.
rs139231136	chr20:57695879	-0.28084	N	N	4	intergenic	.	.	.
rs543363231	chr9:92020885	-0.27776	N	chr9:91534339	NA	intronic	.	SEMA4D	ENSG00000187764
rs112534741	chr21:43823122	-0.30833	N	chr21:43850713	2b	upstream	.	.	.
rs188792142	chr5:150448678	-0.22312	N	chr5:150567017	2b	intronic	.	TNIP1	ENSG00000145901
rs143680559	chr2:192490309	-0.14233	N	chr2:192522423	6	intergenic	.	.	.
rs142845034	chr11:48031091	-0.15504	N	chr11:47888036	6	intronic	.	PTPRJ	ENSG00000149177
rs549580373	chr1:92948862	-0.16967	N	chr1:92733769	NA	intronic	.	GFI1	ENSG00000162676
rs536461257	chr6:31321806	-0.08229	N	N	NA	UTR3	.	HLA-B	ENSG00000234745
rs552273390	chr12:32121615	-0.33145	N	chr12:32138924	NA	intronic	.	KIAA1551	ENSG00000174718
rs73387058	chr6:26404436	-0.3155	N	N	3a	intronic	.	BTN3A1	ENSG00000026950
rs116563387	chr2:192541459	-0.26393	N	chr2:192522423	4	intergenic	.	.	.
rs544514535	chr3:113939930	-0.22738	N	N	NA	intergenic	.	.	.
rs183137172	chr6:31236904	-0.32198	N	N	3a	UTR3	.	HLA-C	ENSG00000204525
rs544061394	chr2:69038026	-0.06924	N	chr2:68615546	NA	intronic	.	ARHGAP25	ENSG00000163219
rs568656003	chr22:17701646	-0.15447	N	chr22:17906176	NA	intronic	.	CECR1	ENSG00000093072
rs149519215	chr9:117126168	-0.17051	N	N	5	intronic	.	AKNA	ENSG00000106948
rs574358477	chr1:167597744	-0.27287	N	chr1:167600842	NA	intergenic	.	.	.
rs574064533	chr17:33831747	-0.18152	N	chr17:33763678	NA	intergenic	.	.	.
rs148955062	chr12:96441378	-0.05368	N	chr12:96807117	2b	intergenic	.	.	.
rs10208669	chr2:69018787	-0.12858	N	chr2:68615546	7	intronic	.	ARHGAP25	ENSG00000163219
rs14004	chr6:32407709	-0.32449	N	N	1f	UTR5	.	HLA-DRA	ENSG00000204287
rs368230918	chr19:1089697	-0.18171	N	chr19:836144	2b	intronic	.	POLR2E	ENSG00000099817
rs376617825	chr19:10828032	-0.22273	N	chr19:11317744	4	upstream	.	.	.
rs554019025	chr3:45992362	-0.33979	N	chr3:46418689	NA	intronic	.	FYCO1	ENSG00000163820
rs561253251	chr19:1090542	-0.18171	N	chr19:836144	NA	intronic	.	POLR2E	ENSG00000099817
rs148901021	chr21:43840760	-0.25741	N	chr21:43850713	5	intronic	.	UBASH3A	ENSG00000160185
rs142642482	chr5:169066643	-0.05269	N	N	3a	intronic	.	DOCK2	ENSG00000134516
rs544640020	chr2:202120164	-0.26945	N	chr2:202112471	NA	intronic	.	CASP8	ENSG00000064012
rs188347796	chr2:192482040	-0.27894	N	chr2:192522423	7	intergenic	.	.	.
rs150689927	chr1:235114731	-0.28516	N	chr1:234879890	4	intergenic	.	.	.
rs192823182	chr15:89178976	-0.31546	N	N	2b	intronic	.	.	.
rs148273494	chr5:156654966	-0.25741	N	chr5:156442784	6	intronic	.	ITK	ENSG00000113263
rs527993385	chr5:96215679	-0.24647	N	N	NA	exonic	nonsynonymous	ERAP2	ENSG00000164308
rs577086453	chr6:29696510	-0.15696	N	chr6:29596242	NA	ncRNA_intronic	.	.	.
rs144511352	chr11:47939812	-0.24337	N	chr11:47454152	2b	intergenic	.	.	.
rs149026739	chr9:117657041	-0.29092	N	chr9:117696336	4	intronic	.	.	.
rs17238192	chr15:55514946	-0.08269	N	N	2c	intronic	.	RAB27A	ENSG00000069974
rs545861029	chr2:113931565	0.07576	N	chr2:113712407	NA	UTR5	.	PSD4	ENSG00000125637
rs3019542	chr11:60750674	-0.32314	N	chr11:60830367	6	intronic	.	CD6	ENSG00000013725
rs3019540	chr11:60771945	-0.22845	N	chr11:60830367	2b	intronic	.	CD6	ENSG00000013725
rs3019541	chr11:60750240	-0.20585	N	chr11:60830367	5	intronic	.	CD6	ENSG00000013725
rs3019547	chr11:60749176	-0.07026	N	chr11:60830367	4	intronic	.	CD6	ENSG00000013725
rs3019544	chr11:60751923	-0.20585	N	chr11:60830367	5	intronic	.	CD6	ENSG00000013725
rs3019545	chr11:60751972	-0.20585	N	chr11:60830367	5	intronic	.	CD6	ENSG00000013725
rs116012069	chr8:11356087	-0.04767	N	chr8:11836514	4	intronic	.	BLK	ENSG00000136573
rs200624366	chr14:91832495	-0.2831	N	N	5	intronic	.	CCDC88C	ENSG00000015133
rs3019548	chr11:60748939	-0.20585	N	chr11:60830367	5	intronic	.	CD6	ENSG00000013725
rs3019549	chr11:60747777	-0.20585	N	chr11:60830367	7	intronic	.	CD6	ENSG00000013725
rs146779418	chr20:43631843	-0.29558	N	N	5	intronic	.	STK4	ENSG00000101109
rs540415662	chr5:171611876	-0.29552	N	chr5:171931939	NA	intronic	.	STK10	ENSG00000072786
rs41551619	chr6:29912410	-0.1422	N	chr6:29596242	3a	intronic	.	HLA-A	ENSG00000206503
rs148580711	chr2:231466002	-0.34143	N	chr2:231161026	3a	intergenic	.	.	.
rs144802799	chr6:159137673	-0.22655	N	chr6:159469512	7	intronic	.	SYTL3	ENSG00000164674
rs186738692	chr15:77312120	-0.23377	N	chr15:77313571	4	intronic	.	PSTPIP1	ENSG00000140368
rs74326471	chr16:88758547	0.03704	N	chr16:88518569	4	intergenic	.	.	.
rs190778299	chr7:43673060	-0.31054	N	N	5	intergenic	.	.	.
rs565982323	chr17:45813222	-0.30093	N	chr17:46230891	NA	intronic	.	TBX21	ENSG00000073861
rs537582721	chr2:197048412	-0.20305	N	chr2:196974333	NA	intergenic	.	.	.
rs200850630	chr17:73238899	-0.27322	N	chr17:72762646	4	intronic	.	GGA3	ENSG00000125447
rs112889509	chr16:50349781	-0.18171	N	chr16:50160737	3a	UTR3	.	ADCY7	ENSG00000121281
rs12215347	chr6:108040855	-0.21865	N	N	5	intronic	.	SCML4	ENSG00000146285
rs184040297	chr11:58919934	-0.07916	N	N	4	exonic	nonsynonymous	FAM111A	ENSG00000166801
rs555677482	chr14:91851983	-0.23801	N	N	NA	intronic	.	CCDC88C	ENSG00000015133
rs543021697	chr17:76121768	-0.09647	N	chr17:76257892	NA	intronic	.	TMC6	ENSG00000141524
rs536459331	chr7:50307700	0.03581	N	chr7:50313352	NA	intergenic	.	.	.
rs141571405	chr6:108058473	-0.22738	N	N	5	intronic	.	SCML4	ENSG00000146285
rs572382873	chr8:37754300	-0.10725	N	N	NA	intronic	.	RAB11FIP1	ENSG00000156675
rs146124252	chr17:47296212	-0.07422	N	chr17:47488823	2b	intronic	.	ABI3	ENSG00000108798
rs199502890	chr17:76130497	0.13814	N	chr17:76257892	4	exonic	nonsynonymous	TMC8	ENSG00000167895
rs78867372	chr6:159438863	-0.22196	N	chr6:159469512	4	intergenic	.	.	.
rs556168066	chr17:37055576	-0.29121	N	chr17:37298789	NA	intronic	.	LASP1	ENSG00000002834
rs408211	chr17:8804912	-0.04211	N	chr17:8784361	5	intronic	.	PIK3R5	ENSG00000141506
rs141723720	chr1:161039690	0.40962	N	chr1:161188893	4	UTR5	.	ARHGAP30	ENSG00000186517
rs562639771	chr5:171606022	-0.13917	N	chr5:171931939	NA	intronic	.	STK10	ENSG00000072786
rs77148875	chr11:288025	-0.29925	N	chr11:307961	4	intergenic	.	.	.
rs542371500	chr4:8223462	0.02937	N	N	NA	intronic	.	SH3TC1	ENSG00000125089
rs2354535	chr5:49988183	-0.25741	N	chr5:49958363	5	intronic	.	PARP8	ENSG00000151883
rs190288775	chr5:76149485	-0.11135	N	chr5:76058509	6	intronic	.	S100Z	ENSG00000171643
rs402072	chr19:47219122	-0.03101	Y	chr19:47629264	2b	intronic	.	PRKD2	ENSG00000105287
rs543082164	chr22:37681222	0.07208	N	chr22:37258986	NA	intronic	.	CYTH4	ENSG00000100055
rs77147528	chr7:50437608	-0.26247	N	chr7:50313352	7	intronic	.	IKZF1	ENSG00000185811
rs558607491	chr1:161032347	-0.18152	N	chr1:161188893	NA	intronic	.	ARHGAP30	ENSG00000186517
rs568767011	chr21:46340131	-0.2762	N	N	NA	intronic	.	ITGB2	ENSG00000160255
rs56107197	chr6:32815224	-0.20585	N	N	4	intronic	.	TAP1	ENSG00000168394
rs576483039	chr16:57062317	-0.18152	N	chr16:57061189	NA	intronic	.	NLRC5	ENSG00000140853
rs183105179	chr2:102699453	-0.11493	N	chr2:102315933	4	intronic	.	.	.
rs147732953	chr8:126957516	-0.25741	N	chr8:126474356	7	ncRNA_exonic	.	.	.
rs543354586	chr1:89749093	-0.25461	N	N	NA	intergenic	.	.	.
rs3789612	chr1:114414108	-0.05269	N	chr1:114377568	5	ncRNA_intronic	.	PTPN22	ENSG00000134242
rs534389134	chr19:6796202	-0.26247	N	chr19:6671369	NA	intronic	.	VAV1	ENSG00000141968
rs185283903	chr22:44586655	-0.26007	N	chr22:44330031	5	intronic	.	PARVG	ENSG00000138964
rs113112517	chr2:102699635	-0.2663	N	chr2:102315933	4	intronic	.	.	.
rs143261718	chr16:30497559	-0.05762	N	chr16:30471109	5	intronic	.	ITGAL	ENSG00000005844
rs149588603	chr1:159047427	-0.23617	N	chr1:159062436	3a	upstream	.	.	.
rs144032256	chr16:57040141	-0.18645	N	chr16:57061189	5	intergenic	.	NLRC5	ENSG00000140853
rs75466313	chr7:50431587	-0.13365	N	chr7:50313352	5	intronic	.	IKZF1	ENSG00000185811
rs185112787	chr10:50387158	-0.18799	N	chr10:50264204	5	intronic	.	C10orf128	ENSG00000204161
rs141457678	chr16:50304285	-0.05269	N	chr16:50160737	5	intronic	.	ADCY7	ENSG00000121281
rs6031897	chr20:43608070	0.46257	N	N	4	intronic	.	STK4	ENSG00000101109
rs371298099	chr11:128593063	-0.27263	N	chr11:128562098	7	intronic	.	FLI1	ENSG00000151702
rs559238592	chr5:131770741	-0.34324	N	chr5:131705458	NA	ncRNA_intronic	.	.	.
rs193177274	chr3:183305561	-0.12578	N	chr3:183730295	6	intergenic	.	.	.
rs533281514	chr11:118221144	-0.32314	N	chr11:118639653	NA	intronic	.	CD3G	ENSG00000160654
rs542201728	chr2:7864998	-0.29175	N	chr2:7728766	NA	intergenic	.	.	.
rs576465785	chr14:91752368	-0.30712	N	N	NA	intronic	.	CCDC88C	ENSG00000015133
rs9379703	chr6:24992226	-0.2874	N	N	4	intronic	.	.	.
rs537721185	chr2:197013284	-0.17829	N	chr2:196974333	NA	intronic	.	STK17B	ENSG00000081320
rs550851325	chr11:60869893	-0.25741	N	chr11:60830367	NA	upstream	.	CD5	ENSG00000110448
rs562710152	chr14:50505512	0.46956	N	N	NA	ncRNA_intronic	.	.	.
rs548140061	chr19:41803575	-0.2406	N	N	NA	intronic	.	HNRNPUL1	ENSG00000105323
rs115959811	chr6:106590884	-0.24018	N	chr6:106727215	3a	intergenic	.	.	.
rs533083301	chr1:89726126	-0.23309	N	N	NA	UTR3	.	GBP5	ENSG00000154451
rs184510865	chr19:19753025	-0.24997	N	chr19:19786099	5	intronic	.	GMIP	ENSG00000089639
rs9938655	chr16:50310202	-0.16031	N	chr16:50160737	5	intronic	.	ADCY7	ENSG00000121281
rs545373177	chr7:3082605	-0.18846	N	chr7:2759473	NA	intronic	.	CARD11	ENSG00000198286
rs546194924	chr7:43709785	-0.32086	N	N	NA	intronic	.	COA1	ENSG00000106603
rs138778615	chr19:7702255	-0.15648	N	chr19:7415064	4	intronic	.	STXBP2	ENSG00000076944
rs556392086	chr16:30481838	-0.12578	N	chr16:30471109	NA	intergenic	.	.	.
rs562849762	chr6:31459198	-0.20305	N	N	NA	intergenic	.	.	.
rs562933910	chr6:6592311	-0.2563	N	N	NA	ncRNA_intronic	.	LY86	ENSG00000112799
rs200849305	chr16:57027035	-0.25461	N	chr16:57061189	6	intergenic	.	NLRC5	ENSG00000140853
rs569469634	chr17:76705175	-0.15196	N	chr17:76257892	NA	intronic	.	CYTH1	ENSG00000108669
rs551195637	chr7:50459997	-0.17829	N	chr7:50313352	NA	intronic	.	IKZF1	ENSG00000185811
rs7588143	chr2:197042939	-0.05968	N	chr2:196974333	5	intergenic	.	.	.
rs543598863	chr1:161531241	-0.25454	N	chr1:161620089	NA	intergenic	.	.	.
rs528545949	chr19:42398895	-0.33487	N	chr19:42767593	NA	intronic	.	ARHGEF1	ENSG00000076928
rs77746131	chr11:60756091	-0.21077	N	chr11:60830367	5	intronic	.	CD6	ENSG00000013725
rs539746058	chr2:65047117	-0.01649	N	N	NA	intergenic	.	.	.
rs542920006	chr14:55565087	-0.15484	N	chr14:55744810	NA	intergenic	.	.	.
rs568234875	chr8:21771252	0.17836	N	chr8:21710741	NA	upstream	.	DOK2	ENSG00000147443
rs530445659	chr1:117046247	-0.118	N	chr1:117544331	NA	intergenic	.	.	.
rs1766069	chr9:117112886	-0.17885	N	N	5	intronic	.	AKNA	ENSG00000106948
rs182548365	chr17:43303878	-0.19674	N	chr17:43488792	4	intronic	.	FMNL1	ENSG00000184922
rs573230047	chr11:128606230	-0.25585	N	chr11:128562098	NA	intronic	.	FLI1	ENSG00000151702
rs12199613	chr6:26367218	-0.12578	N	N	6	intronic	.	BTN3A2	ENSG00000186470
rs532394417	chr6:159077531	-0.24963	N	chr6:159469512	NA	intronic	.	SYTL3	ENSG00000164674
rs184940771	chr6:31318901	-0.04966	N	N	2b	intergenic	.	.	.
rs555667921	chr5:76148350	-0.27159	N	chr5:76058509	NA	intronic	.	S100Z	ENSG00000171643
rs534987252	chr6:106547051	-0.11673	N	chr6:106727215	NA	intronic	.	PRDM1	ENSG00000057657
rs57210824	chr11:117842344	-0.22738	N	chr11:118081270	5	intergenic	.	.	.
rs189174016	chr6:108035687	-0.28396	N	N	4	intronic	.	SCML4	ENSG00000146285
rs17001607	chr22:50981053	-0.08922	N	chr22:50628937	4	intergenic	.	.	.
rs78325822	chr16:57069803	-0.05762	N	chr16:57061189	7	intronic	.	NLRC5	ENSG00000140853
rs182337353	chr20:43613657	-0.18171	N	N	7	intronic	.	STK4	ENSG00000101109
rs575714360	chr11:104972444	-0.15011	N	N	NA	upstream	.	.	.
rs571699671	chr17:76122519	-0.1478	N	chr17:76257892	NA	intronic	.	TMC6	ENSG00000141524
rs547900615	chr14:91843844	-0.30318	N	N	NA	intronic	.	CCDC88C	ENSG00000015133
rs138643870	chr2:69000065	-0.05865	N	chr2:68615546	7	intronic	.	ARHGAP25	ENSG00000163219
rs552942677	chr5:169080454	-0.04491	N	N	NA	intronic	.	DOCK2	ENSG00000134516
rs542395334	chr16:57080984	-0.05269	N	chr16:57061189	NA	intronic	.	NLRC5	ENSG00000140853
rs181018040	chr11:73691534	-0.03427	N	N	4	intronic	.	UCP2	ENSG00000175567
rs181420901	chr14:91840767	0.14893	N	N	3a	intronic	.	CCDC88C	ENSG00000015133
rs139881196	chr19:6777390	-0.13365	N	chr19:6671369	4	intronic	.	VAV1	ENSG00000141968
rs188623142	chr17:8819780	0.05734	N	chr17:8784361	5	intronic	.	PIK3R5	ENSG00000141506
rs540004809	chr2:85810050	-0.34703	N	chr2:85826721	NA	downstream	.	.	.
rs372731149	chr1:89778335	-0.26742	N	N	5	intergenic	.	.	.
rs538226380	chr19:18155995	0.07541	N	chr19:18398030	NA	intergenic	.	.	.
rs552936762	chr14:102174928	-0.24808	N	N	NA	intergenic	.	.	.
rs150986647	chr19:19745476	-0.31054	N	chr19:19786099	5	exonic	nonsynonymous	GMIP	ENSG00000089639
rs548060282	chr16:68018189	-0.15011	N	chr16:68138091	NA	intergenic	.	.	.
rs561607039	chr21:43846388	-0.23524	N	chr21:43850713	NA	intronic	.	UBASH3A	ENSG00000160185
rs370021159	chr17:33860769	-0.20305	N	chr17:33763678	4	intergenic	.	.	.
rs114868091	chr1:12221266	-0.24259	N	chr1:12246175	3a	intergenic	.	.	.
rs576159875	chr17:76138417	-0.04003	N	chr17:76257892	NA	UTR3	.	TMC8	ENSG00000167895
rs191039528	chr16:30493069	-0.24419	N	chr16:30471109	6	intronic	.	ITGAL	ENSG00000005844
rs116260148	chr4:39029227	-0.23892	N	chr4:38677227	4	intronic	.	TMEM156	ENSG00000121895
rs377224256	chr14:91877329	-0.26157	N	N	4	intronic	.	CCDC88C	ENSG00000015133
rs538174542	chr14:91732041	-0.13591	N	N	NA	intergenic	.	.	.
rs576733683	chr20:57795744	-0.32314	N	N	NA	intronic	.	ZNF831	ENSG00000124203
rs144097843	chr6:159078382	-0.25741	N	chr6:159469512	4	intronic	.	SYTL3	ENSG00000164674
rs566342712	chr10:73529494	-0.29405	N	chr10:73520632	NA	intronic	.	CDH23	ENSG00000107736
rs566644903	chr19:42053190	-0.23114	N	N	NA	intergenic	.	.	.
rs566131795	chr17:74487046	-0.07924	N	chr17:74710128	NA	intronic	.	RHBDF2	ENSG00000129667
rs544687859	chr6:159457639	-0.07702	N	chr6:159469512	NA	exonic	synonymous	TAGAP	ENSG00000164691
rs115111156	chr2:231212952	-0.33533	N	chr2:231161026	2b	intronic	.	SP140L	ENSG00000185404
rs559525696	chr2:233943655	-0.10382	N	chr2:234115629	NA	intronic	.	.	.
rs182299829	chr1:26635240	0.01758	N	chr1:27100243	2b	intronic	.	UBXN11	ENSG00000158062
rs41358848	chr7:50309871	-0.284	N	chr7:50313352	6	intergenic	.	.	.
rs550692655	chr5:49968391	-0.29175	N	chr5:49958363	NA	intronic	.	PARP8	ENSG00000151883
rs533827740	chr5:35869224	-0.25571	N	chr5:35875134	NA	intronic	.	IL7R	ENSG00000168685
rs528376074	chr16:68029993	-0.15011	N	chr16:68138091	NA	intronic	.	DPEP2	ENSG00000167261
rs9266226	chr6:31325199	-0.24455	N	N	4	upstream	.	.	.
rs542786949	chr11:117855311	-0.22738	N	chr11:118081270	NA	intergenic	.	.	.
rs529115693	chr9:447973	-0.23572	N	chr9:288414	NA	intronic	.	DOCK8	ENSG00000107099
rs187103144	chr2:204870674	-0.34467	N	chr2:204584456	5	intergenic	.	.	.
rs114540209	chr5:50018204	-0.27022	N	chr5:49958363	6	intronic	.	PARP8	ENSG00000151883
rs537203050	chr7:98977442	-0.15972	N	chr7:99036920	NA	intronic	.	ARPC1B	ENSG00000130429
rs546742642	chr21:43841963	-0.25741	N	chr21:43850713	NA	intronic	.	UBASH3A	ENSG00000160185
rs187361441	chr16:57022728	0.11647	N	chr16:57061189	2b	intergenic	.	.	.
rs62064652	chr17:43509310	-0.32754	Y	chr17:43488792	4	intronic	.	ARHGAP27	ENSG00000159314
rs62064653	chr17:43509316	-0.32754	Y	chr17:43488792	4	intronic	.	ARHGAP27	ENSG00000159314
rs187568042	chr1:92942542	-0.18152	N	chr1:92733769	5	intronic	.	GFI1	ENSG00000162676
rs192626342	chr15:81605643	-0.33194	N	N	4	exonic	nonsynonymous	STARD5	ENSG00000172345
rs543790538	chr22:37877006	-0.34678	N	chr22:37531436	NA	intronic	.	MFNG	ENSG00000100060
rs531600014	chr16:57027377	0.02035	N	chr16:57061189	NA	intergenic	.	NLRC5	ENSG00000140853
rs1054537	chr2:197004439	-0.30712	N	chr2:196974333	7	exonic	synonymous	STK17B	ENSG00000081320
rs139584495	chr16:3120269	-0.23744	N	chr16:3521071	3a	downstream	.	.	.
rs140250182	chr13:43566992	-0.01319	N	N	4	upstream	.	.	.
rs9913841	chr17:76718704	-0.14517	N	chr17:76257892	4	intronic	.	CYTH1	ENSG00000108669
rs200725098	chr6:29912815	-0.1422	N	chr6:29596242	3a	intronic	.	HLA-A	ENSG00000206503
rs559080840	chr16:57069247	-0.05762	N	chr16:57061189	NA	intronic	.	NLRC5	ENSG00000140853
rs562255825	chr16:50363841	-0.31054	N	chr16:50160737	NA	intronic	.	BRD7	ENSG00000166164
rs183873032	chr16:57054405	-0.23309	N	chr16:57061189	5	intronic	.	NLRC5	ENSG00000140853
rs549663946	chr17:33861279	-0.20305	N	chr17:33763678	NA	intergenic	.	.	.
rs185752457	chr16:68032774	-0.09076	N	chr16:68138091	4	intronic	.	DPEP2	ENSG00000167261
rs544207359	chr6:32808644	0.20203	N	N	NA	UTR3	.	PSMB8	ENSG00000204264
rs549688502	chr3:46401756	-0.31621	N	chr3:46418689	NA	UTR3	.	CCR2	ENSG00000121807
rs568092771	chr19:42633643	-0.10167	N	chr19:42767593	NA	intronic	.	POU2F2	ENSG00000028277
rs185124699	chr17:76133144	-0.05269	N	chr17:76257892	4	intronic	.	TMC8	ENSG00000167895
rs572843245	chr22:17717980	-0.15019	N	chr22:17906176	NA	intergenic	.	.	.
rs78576572	chr17:16320359	-0.18513	N	chr17:16156235	4	intronic	.	TRPV2	ENSG00000187688
rs116572811	chr2:233981237	-0.22573	N	chr2:234115629	5	intronic	.	.	.
rs573592310	chr6:24932601	-0.25763	N	N	NA	intronic	.	FAM65B	ENSG00000111913
rs7168615	chr15:89878236	-0.16246	N	N	4	upstream	.	.	.
rs549714287	chr7:50343883	-0.31698	N	chr7:50313352	NA	intronic	.	.	.
rs551190718	chr2:68962065	0.08722	N	chr2:68615546	NA	UTR5	.	ARHGAP25	ENSG00000163219
rs559662203	chr16:57052424	-0.18152	N	chr16:57061189	NA	intronic	.	NLRC5	ENSG00000140853
rs532982064	chr19:42627446	-0.31536	N	chr19:42767593	NA	intronic	.	POU2F2	ENSG00000028277
rs531185072	chr20:43626199	-0.31054	N	N	NA	intronic	.	STK4	ENSG00000101109
rs576075661	chr14:91848851	-0.10918	N	N	NA	intronic	.	CCDC88C	ENSG00000015133
rs564978316	chr11:73091031	-0.25665	N	chr11:72943483	NA	intronic	.	RELT	ENSG00000054967
rs55749303	chr2:233930913	-0.10426	N	chr2:234115629	7	intronic	.	.	.
rs558495811	chr16:88717799	-0.0395	N	chr16:88518569	NA	upstream;downstream	.	.	.
rs4750566	chr10:14993876	-0.18662	N	N	4	intronic	.	DCLRE1C	ENSG00000152457
rs561428027	chr21:34671255	-0.09647	N	chr21:34439889	NA	intergenic	.	.	.
rs12598015	chr16:30503813	-0.23309	N	chr16:30471109	6	intronic	.	ITGAL	ENSG00000005844
rs77710572	chr16:57046371	-0.2253	N	chr16:57061189	4	intergenic	.	NLRC5	ENSG00000140853
rs574650393	chr2:197004729	-0.30712	N	chr2:196974333	NA	intronic	.	STK17B	ENSG00000081320
rs369714542	chr20:57720010	-0.25676	N	N	5	intergenic	.	.	.
rs182853162	chr2:197042911	-0.19527	N	chr2:196974333	5	intergenic	.	.	.
rs541257157	chr9:114824033	-0.31425	N	chr9:114657707	NA	ncRNA_intronic	.	SUSD1	ENSG00000106868
rs187401268	chr9:117688819	-0.27022	N	chr9:117696336	5	intronic	.	TNFSF8	ENSG00000106952
rs548345287	chr16:30485570	-0.05269	N	chr16:30471109	NA	exonic	nonsynonymous	ITGAL	ENSG00000005844
rs138379679	chr22:40332723	0.07921	N	chr22:39840130	2b	intronic	.	GRAP2	ENSG00000100351
rs539603682	chr15:80263437	0.01587	N	chr15:80279344	NA	exonic	nonsynonymous	BCL2A1	ENSG00000140379
rs201287111	chr15:89195583	-0.26269	N	N	5	intronic	.	ISG20	ENSG00000172183
rs533200117	chr9:117147838	0.31591	N	N	NA	intronic	.	AKNA	ENSG00000106948
rs558601426	chr2:198127541	-0.28579	N	chr2:198544183	NA	ncRNA_intronic	.	ANKRD44	ENSG00000065413
rs150757410	chr11:60762249	0.12072	N	chr11:60830367	5	intronic	.	CD6	ENSG00000013725
rs185719467	chr2:233981277	-0.22573	N	chr2:234115629	5	intronic	.	.	.
rs71384573	chr16:50701006	0.06928	N	chr16:50663477	4	UTR3	.	SNX20	ENSG00000167208
rs564948824	chr1:117343574	-0.2323	N	chr1:117544331	NA	intergenic	.	.	.
rs574438534	chr9:134128102	0.25349	N	N	NA	intergenic	.	.	.
rs566868779	chr3:33002568	-0.13216	N	chr3:33087395	NA	intergenic	.	.	.
rs536855386	chr8:126940860	-0.25741	N	chr8:126474356	NA	ncRNA_intronic	.	.	.
rs187841739	chr11:67176292	-0.19542	N	chr11:66855593	4	intronic	.	TBC1D10C	ENSG00000175463
rs575693329	chr10:7514238	-0.24173	N	N	NA	intergenic	.	.	.
rs545846521	chr20:57826498	-0.33594	N	N	NA	intronic	.	ZNF831	ENSG00000124203
rs561365921	chr17:8126435	-0.29462	N	chr17:8214427	NA	ncRNA_exonic	.	.	.
rs560657658	chr16:89427603	-0.27323	N	chr16:89641624	NA	intronic	.	ANKRD11	ENSG00000167522
rs2822725	chr21:15896012	0.01652	N	chr21:16371102	3a	intronic	.	SAMSN1	ENSG00000155307
rs572529686	chr19:15572107	-0.18152	N	N	NA	exonic	nonsynonymous	RASAL3	ENSG00000105122
rs193121853	chr7:43698430	-0.08125	N	N	4	intronic	.	COA1	ENSG00000106603
rs149236204	chr5:156967273	-0.27452	N	chr5:156655015	4	intronic	.	ADAM19	ENSG00000135074
rs138313278	chr9:117669253	-0.24963	N	chr9:117696336	4	intronic	.	TNFSF8	ENSG00000106952
rs559883515	chr22:40333276	0.038	N	chr22:39840130	NA	intronic	.	GRAP2	ENSG00000100351
rs531380265	chr2:202052738	-0.20585	N	chr2:202112471	NA	intronic	.	CASP10	ENSG00000003400
rs139243298	chr3:45986643	-0.33487	N	chr3:46418689	5	intronic	.	FYCO1	ENSG00000163820
rs148440578	chr11:128588875	0.21377	N	chr11:128562098	4	intronic	.	FLI1	ENSG00000151702
rs546397799	chr11:60794851	-0.08194	N	chr11:60830367	NA	intergenic	.	.	.
rs573303741	chr11:48065436	-0.22504	N	chr11:47888036	NA	intronic	.	PTPRJ	ENSG00000149177
rs552590481	chr17:76121447	0.21738	N	chr17:76257892	NA	intronic	.	TMC6	ENSG00000141524
rs545282832	chr7:104627341	-0.3356	N	N	NA	ncRNA_exonic	.	.	.
rs575517895	chr2:204814114	-0.18535	N	chr2:204584456	NA	intronic	.	ICOS	ENSG00000163600
rs114791451	chr2:68965033	0.22773	N	chr2:68615546	4	intronic	.	ARHGAP25	ENSG00000163219
rs9394047	chr6:31236250	-0.29238	N	N	4	downstream	.	.	.
rs567830785	chr11:104972362	-0.15011	N	N	NA	upstream	.	.	.
rs530431101	chr6:26364602	-0.25097	N	N	NA	upstream	.	.	.
rs367699124	chr6:29892611	-0.32034	N	chr6:29596242	2b	ncRNA_exonic	.	.	.
rs143963938	chr11:117874308	0.09243	N	chr11:118081270	4	intergenic	.	.	.
rs552349925	chr11:60883800	-0.18087	N	chr11:60830367	NA	intronic	.	CD5	ENSG00000110448
rs529358403	chr14:91779334	-0.31054	N	N	NA	intronic	.	CCDC88C	ENSG00000015133
rs529777997	chr2:98336715	-0.25741	N	chr2:98271575	NA	intronic	.	ZAP70	ENSG00000115085
rs192875698	chr2:198127716	-0.09481	N	chr2:198544183	6	ncRNA_intronic	.	ANKRD44	ENSG00000065413
rs140291927	chr19:18228010	-0.33325	N	chr19:18398030	5	intronic	.	MAST3	ENSG00000099308
rs78106798	chr7:138791715	-0.25607	N	chr7:138735512	4	intronic	.	ZC3HAV1	ENSG00000105939
rs182641676	chr2:202104654	-0.12858	N	chr2:202112471	5	intronic	.	CASP8	ENSG00000064012
rs374993086	chr15:45009674	-0.31546	N	N	4	intronic	.	B2M	ENSG00000166710
rs189882142	chr7:98973412	-0.18864	N	chr7:99036920	4	intronic	.	ARPC1B	ENSG00000130429
rs556696622	chr11:60790450	-0.01979	N	chr11:60830367	NA	intergenic	.	.	.
rs201802567	chr11:118219810	-0.32314	N	chr11:118639653	6	intronic	.	CD3G	ENSG00000160654
rs535031776	chr15:89179744	-0.23365	N	N	NA	intronic	.	.	.
rs9400146	chr6:108116682	-0.24018	Y	N	7	intronic	.	SCML4	ENSG00000146285
rs193259974	chr22:40324100	-0.18152	N	chr22:39840130	7	intronic	.	GRAP2	ENSG00000100351
rs143739802	chr11:128587336	-0.27263	N	chr11:128562098	4	intronic	.	FLI1	ENSG00000151702
rs4658084	chr1:89775972	-0.25461	N	N	7	intergenic	.	.	.
rs569418302	chr16:68037705	-0.11135	N	chr16:68138091	NA	intergenic	.	.	.
rs9400141	chr6:108078620	-0.22738	N	N	6	intronic	.	SCML4	ENSG00000146285
rs113652548	chr16:88765570	-0.19825	N	chr16:88518569	3a	intronic	.	RNF166	ENSG00000158717
rs574310665	chr2:202134225	-0.25741	N	chr2:202112471	NA	intronic	.	CASP8	ENSG00000064012
rs552369787	chr11:48023549	-0.30457	N	chr11:47888036	NA	intronic	.	PTPRJ	ENSG00000149177
rs566411675	chr2:7868254	-0.29175	N	chr2:7728766	NA	intergenic	.	.	.
rs193105308	chr16:88760152	-0.22738	N	chr16:88518569	5	intergenic	.	.	.
rs561515062	chr5:14598485	-0.28788	N	chr5:14610309	NA	intronic	.	FAM105A	ENSG00000145569
rs561414759	chr9:117144642	-0.09647	N	N	NA	intronic	.	AKNA	ENSG00000106948
rs562665856	chr20:43611660	-0.30712	N	N	NA	intronic	.	STK4	ENSG00000101109
rs200253772	chr16:57056245	-0.18152	N	chr16:57061189	5	intronic	.	NLRC5	ENSG00000140853
rs566808243	chr6:159138470	0.13602	N	chr6:159469512	NA	intronic	.	SYTL3	ENSG00000164674
rs140857417	chr4:36327407	-0.03772	N	chr4:36312542	3a	intronic	.	DTHD1	ENSG00000197057
rs192437449	chr9:117136657	-0.12387	N	N	5	intronic	.	AKNA	ENSG00000106948
rs6496515	chr15:89190066	-0.23309	N	N	7	intronic	.	ISG20	ENSG00000172183
rs148387255	chr11:72526826	-0.1022	N	chr11:72943483	4	intronic	.	ATG16L2	ENSG00000168010
rs148629299	chr11:118214845	-0.20585	N	chr11:118639653	3a	upstream	.	.	.
rs6496516	chr15:89195178	-0.26269	N	N	7	exonic	synonymous	ISG20	ENSG00000172183
rs575622705	chr1:117303803	-0.20585	N	chr1:117544331	NA	intronic	.	CD2	ENSG00000116824
rs4725925	chr7:150328326	-0.27439	N	chr7:150278589	1b	intronic	.	GIMAP6	ENSG00000133561
rs543474546	chr1:117311551	-0.20585	N	chr1:117544331	NA	UTR3	.	CD2	ENSG00000116824
rs55751789	chr1:117348472	-0.22738	N	chr1:117544331	5	intergenic	.	.	.
rs557568997	chr22:40334923	-0.18152	N	chr22:39840130	NA	intronic	.	GRAP2	ENSG00000100351
rs1528408	chr2:198108373	-0.09481	Y	chr2:198544183	5	intronic	.	ANKRD44	ENSG00000065413
rs555697784	chr5:76149526	-0.11135	N	chr5:76058509	NA	intronic	.	S100Z	ENSG00000171643
rs567515779	chr12:92896723	-0.16567	N	chr12:92747528	NA	intergenic	.	.	.
rs531789113	chr20:47405391	-0.1495	N	chr20:47384301	NA	intronic	.	PREX1	ENSG00000124126
rs149912427	chr1:117312566	0.07397	N	chr1:117544331	4	downstream	.	.	.
rs34423195	chr3:46249722	-0.30698	Y	chr3:46418689	2b	intronic	.	CCR1	ENSG00000163823
rs143355648	chr21:43847986	-0.24804	N	chr21:43850713	2b	intronic	.	UBASH3A	ENSG00000160185
rs540660962	chr8:23075583	0.07558	N	chr8:23496546	NA	intronic	.	TNFRSF10A	ENSG00000104689
rs558946547	chr17:33837632	-0.18152	N	chr17:33763678	NA	intergenic	.	.	.
rs553918447	chr22:40352900	-0.20852	N	chr22:40317126	NA	intronic	.	GRAP2	ENSG00000100351
rs538232152	chr19:6800246	-0.10426	N	chr19:6671369	NA	intronic	.	VAV1	ENSG00000141968
rs191372849	chr1:161038779	-0.07451	N	chr1:161188893	4	intronic	.	ARHGAP30	ENSG00000186517
rs185410732	chr6:33043411	-0.21764	N	chr6:33541507	4	intronic	.	HLA-DPA1	ENSG00000231389
rs551940179	chr19:8636137	-0.14748	N	N	NA	intronic	.	MYO1F	ENSG00000142347
rs535830066	chr5:169702445	-0.12858	N	chr5:169691627	NA	intronic	.	LCP2	ENSG00000043462
rs548444389	chr11:60752569	-0.20585	N	chr11:60830367	NA	intronic	.	CD6	ENSG00000013725
rs138023469	chr12:6564485	-0.34622	N	chr12:6499533	5	intronic	.	TAPBPL	ENSG00000139192
rs143278895	chr10:90661617	-0.09847	N	chr10:91002804	4	intronic	.	STAMBPL1	ENSG00000138134
rs567616473	chr11:64569244	-0.32899	N	chr11:64085298	NA	intronic	.	MAP4K2	ENSG00000168067
rs17035964	chr2:69035029	-0.06924	N	chr2:68615546	4	intronic	.	ARHGAP25	ENSG00000163219
rs17035966	chr2:69035145	-0.06924	N	chr2:68615546	3a	intronic	.	ARHGAP25	ENSG00000163219
rs78528376	chr20:43701627	-0.30712	N	N	5	intronic	.	STK4	ENSG00000101109
