## Supplementary material for "TSABL: Trait Specific Annotation Based Locus Predictor": Table S6 (part 5 of 67)

### Sheet: Autoimmune (continued)
rsid	hg19_chr:pos	score	used_in_model	500kb_window_lead	regulomedb	annt1	annt2	overlapping_gene_name	ENSG
rs564243701	chr4:185339153	-0.03926	N	N	NA	intronic	.	IRF2	ENSG00000168310
rs17035963	chr2:69035020	-0.06924	N	chr2:68615546	4	intronic	.	ARHGAP25	ENSG00000163219
rs562853755	chr22:50630811	0.03716	N	chr22:50628937	NA	intronic	.	TRABD	ENSG00000170638
rs560242388	chr2:204678288	-0.28396	N	chr2:204584456	NA	intergenic	.	.	.
rs569149325	chr11:102190566	-0.26834	N	chr11:102057068	NA	intronic	.	BIRC3	ENSG00000023445
rs186684528	chr12:54895016	-0.18152	N	chr12:54685880	5	intronic	.	NCKAP1L	ENSG00000123338
rs556702817	chr6:32824552	-0.21112	N	N	NA	intronic	.	PSMB9	ENSG00000240065
rs530224820	chr15:101708063	-0.32252	N	chr15:102068658	NA	intergenic	.	.	.
rs78749825	chr15:75162593	0.00768	N	chr15:75361539	2b	intronic	.	SCAMP2	ENSG00000140497
rs10060185	chr5:169074615	0.03541	N	N	4	intronic	.	DOCK2	ENSG00000134516
rs570194602	chr1:160529606	-0.29881	N	N	NA	intronic	.	CD84	ENSG00000066294
rs548753819	chr17:76113528	-0.23801	N	chr17:76257892	NA	intronic	.	TMC6	ENSG00000141524
rs562210324	chr15:81604423	0.09149	N	N	NA	UTR3	.	IL16	ENSG00000172349
rs536953904	chr5:1313554	-0.34672	N	chr5:1313242	NA	intergenic	.	.	.
rs189208400	chr17:43313211	-0.2222	N	chr17:43488792	2a	intronic	.	FMNL1	ENSG00000184922
rs568537688	chr4:84033574	-0.03613	N	chr4:83903895	NA	intronic	.	PLAC8	ENSG00000145287
rs200539942	chr19:19752683	-0.22037	N	chr19:19786099	5	intronic	.	GMIP	ENSG00000089639
rs528326257	chr7:50474321	0.11676	N	chr7:50313352	NA	intergenic	.	.	.
rs140609844	chr1:175158328	0.18392	N	N	2b	intronic	.	KIAA0040	ENSG00000235750
rs148616960	chr20:56203950	-0.17564	N	N	7	intergenic	.	.	.
rs185905509	chr17:76123335	-0.21677	N	chr17:76257892	4	intronic	.	TMC6	ENSG00000141524
rs150565499	chr1:159046722	0.21438	N	chr1:159062436	4	upstream	.	.	.
rs533940160	chr19:49465780	-0.12242	N	chr19:49127490	NA	downstream	.	.	.
rs186370293	chr2:68978968	-0.08027	N	chr2:68615546	2b	intronic	.	ARHGAP25	ENSG00000163219
rs545499234	chr7:38350180	-0.29771	N	N	NA	intergenic	.	.	.
rs541677963	chr19:49972488	-0.23962	N	N	NA	intronic	.	ALDH16A1	ENSG00000161618
rs141159417	chr20:57748845	-0.20927	N	N	7	intergenic	.	.	.
rs536539148	chr8:126959937	-0.25741	N	chr8:126474356	NA	ncRNA_intronic	.	.	.
rs372222369	chr20:56195398	-0.129	N	N	4	UTR5	.	ZBP1	ENSG00000124256
rs375203268	chr2:69011297	-0.12858	N	chr2:68615546	7	intronic	.	ARHGAP25	ENSG00000163219
rs549363440	chr22:18259917	-0.01658	N	chr22:18286672	NA	upstream	.	.	.
rs537984516	chr16:57056640	-0.05269	N	chr16:57061189	NA	intronic	.	NLRC5	ENSG00000140853
rs182375459	chr22:40328125	-0.18152	N	chr22:39840130	5	intronic	.	GRAP2	ENSG00000100351
rs553312028	chr11:67809650	-0.28304	N	N	NA	intronic	.	TCIRG1	ENSG00000110719
rs75457111	chr2:231120010	-0.04593	N	chr2:231161026	4	intronic	.	SP140	ENSG00000079263
rs544681194	chr5:43042676	-0.23102	N	N	NA	ncRNA_exonic	.	ANXA2R	ENSG00000177721
rs189379830	chr6:31443016	-0.23138	N	N	3a	intergenic	.	.	.
rs574656170	chr7:43707924	-0.25496	N	N	NA	intronic	.	COA1	ENSG00000106603
rs191602960	chr2:198164742	-0.17986	N	chr2:198544183	5	ncRNA_intronic	.	ANKRD44	ENSG00000065413
rs568193500	chr17:76116200	-0.23309	N	chr17:76257892	NA	intronic	.	TMC6	ENSG00000141524
rs551068807	chr3:113945580	-0.14336	N	N	NA	intergenic	.	.	.
rs76434619	chr5:169727790	-0.1795	N	chr5:169691627	5	intergenic	.	.	.
rs575971194	chr6:31320009	-0.04966	N	N	NA	intergenic	.	.	.
rs56205572	chr1:117344228	-0.2323	N	chr1:117544331	5	intergenic	.	.	.
rs189750559	chr3:183234618	-0.10426	N	chr3:183730295	5	intronic	.	KLHL6	ENSG00000172578
rs2209457	chr1:111732711	-0.09647	Y	chr1:111348029	6	intronic	.	DENND2D	ENSG00000162777
rs564592928	chr9:117112767	-0.17885	N	N	NA	intronic	.	AKNA	ENSG00000106948
rs549717145	chr2:197029064	-0.04211	N	chr2:196974333	NA	intronic	.	STK17B	ENSG00000081320
rs141970147	chr9:140170537	-0.33652	N	chr9:139934107	5	intergenic	.	.	.
rs533101744	chr8:126944388	-0.25741	N	chr8:126474356	NA	ncRNA_intronic	.	.	.
rs118141250	chr11:67809256	-0.28304	N	N	2b	exonic	nonsynonymous	TCIRG1	ENSG00000110719
rs564841839	chr7:138784543	-0.25954	N	chr7:138735512	NA	intronic	.	ZC3HAV1	ENSG00000105939
rs566957325	chr6:139483213	0.33494	N	N	NA	intronic	.	HECA	ENSG00000112406
rs190225819	chr1:167597923	-0.27287	N	chr1:167600842	4	intergenic	.	.	.
rs556699108	chr7:50423521	-0.13365	N	chr7:50313352	NA	intronic	.	IKZF1	ENSG00000185811
rs140101610	chr14:91871141	-0.18663	N	N	5	intronic	.	CCDC88C	ENSG00000015133
rs529738481	chr12:32117265	-0.33487	N	chr12:32138924	NA	intronic	.	KIAA1551	ENSG00000174718
rs185538719	chr7:55601358	-0.2478	N	chr7:56068714	4	intronic	.	VOPP1	ENSG00000154978
rs77560907	chr11:35165836	-0.06767	N	N	2c	intronic	.	CD44	ENSG00000026508
rs544673369	chr22:31688679	-0.29485	N	chr22:31821719	NA	upstream	.	.	.
rs533046797	chr17:43481745	-0.30163	N	chr17:43488792	NA	intronic	.	ARHGAP27	ENSG00000159314
rs570864917	chr4:48108642	-0.25741	N	N	NA	intronic	.	TXK	ENSG00000074966
rs187846286	chr1:89734439	-0.23309	N	N	5	exonic	synonymous	GBP5	ENSG00000154451
rs190536301	chr16:50369742	-0.31054	N	chr16:50160737	4	intronic	.	BRD7	ENSG00000166164
rs535142998	chr11:60770393	-0.20585	N	chr11:60830367	NA	intronic	.	CD6	ENSG00000013725
rs549534407	chr2:231313399	-0.18937	N	chr2:231161026	NA	intronic	.	SP100	ENSG00000067066
rs573889088	chr16:30481573	0.0098	N	chr16:30471109	NA	intergenic	.	.	.
rs577610874	chr8:37752277	-0.31527	N	N	NA	intronic	.	RAB11FIP1	ENSG00000156675
rs188399126	chr14:91865201	-0.17829	N	N	3a	intronic	.	CCDC88C	ENSG00000015133
rs138197165	chr12:104888909	-0.29934	N	N	4	intronic	.	CHST11	ENSG00000171310
rs537940451	chr16:50718683	-0.07764	N	chr16:50663477	NA	intergenic	.	.	.
rs191127383	chr2:233954567	-0.05269	N	chr2:234115629	7	intronic	.	.	.
rs28627615	chr17:29145817	-0.19982	Y	N	5	intronic	.	CRLF3	ENSG00000176390
rs558765418	chr16:57029832	-0.18152	N	chr16:57061189	NA	intergenic	.	NLRC5	ENSG00000140853
rs557326860	chr22:26988694	-0.2895	N	N	NA	intergenic	.	.	.
rs535831737	chr12:1905828	-0.3134	N	N	NA	intronic	.	CACNA2D4	ENSG00000151062
rs539685791	chr11:128601099	-0.29125	N	chr11:128562098	NA	intronic	.	FLI1	ENSG00000151702
rs530956486	chr1:111759277	0.26498	N	chr1:111348029	NA	intergenic	.	.	.
rs150709773	chr14:91799414	-0.33497	N	N	2b	intronic	.	CCDC88C	ENSG00000015133
rs35900286	chr17:74490434	-0.05771	N	chr17:74710128	5	intronic	.	RHBDF2	ENSG00000129667
rs546901899	chr5:169081741	-0.04491	N	N	NA	intronic	.	DOCK2	ENSG00000134516
rs536264115	chr6:32997229	-0.13168	N	N	NA	intergenic	.	.	.
rs17114884	chr21:43847488	-0.23524	N	chr21:43850713	4	intronic	.	UBASH3A	ENSG00000160185
rs571983939	chr20:57580007	0.43702	N	N	NA	intronic	.	CTSZ	ENSG00000101160
rs562951236	chr17:29140927	-0.31711	N	N	NA	intronic	.	CRLF3	ENSG00000176390
rs533977075	chr15:89188651	-0.23023	N	N	NA	intronic	.	ISG20	ENSG00000172183
rs60197111	chr14:21250500	0.31057	N	chr14:21431413	4	UTR3	.	RNASE6	ENSG00000169413
rs536488332	chr14:105536454	0.26415	N	chr14:105637156	NA	intergenic	.	.	.
rs6694585	chr1:89743815	-0.25461	N	N	4	intergenic	.	.	.
rs139767770	chr16:57063276	-0.18152	N	chr16:57061189	2a	intronic	.	NLRC5	ENSG00000140853
rs562480339	chr5:131773172	-0.2946	N	chr5:131705458	NA	ncRNA_intronic	.	.	.
rs578238804	chr3:113951167	-0.27894	N	N	NA	intergenic	.	.	.
rs537856088	chr11:47938495	-0.15513	N	chr11:47454152	NA	intergenic	.	.	.
rs147173266	chr11:60770392	-0.20585	N	chr11:60830367	5	intronic	.	CD6	ENSG00000013725
rs566956819	chr7:138755997	-0.23801	N	chr7:138735512	NA	intronic	.	ZC3HAV1	ENSG00000105939
rs114395485	chr5:100188900	0.22389	N	chr5:100200910	2a	intronic	.	ST8SIA4	ENSG00000113532
rs549811596	chr2:233981346	-0.22573	N	chr2:234115629	NA	intronic	.	.	.
rs566089364	chr8:56902286	-0.29535	N	chr8:56800362	NA	intronic	.	LYN	ENSG00000254087
rs547395184	chr3:150887492	0.07799	N	chr3:151073355	NA	intronic	.	MED12L	ENSG00000144893
rs56138642	chr6:32808620	0.20203	N	N	4	UTR3	.	PSMB8	ENSG00000204264
rs146996877	chr3:33002770	-0.13558	N	chr3:33087395	5	intergenic	.	.	.
rs138543932	chr7:138782980	-0.23801	N	chr7:138735512	7	intronic	.	ZC3HAV1	ENSG00000105939
rs529225294	chr11:118215115	-0.32314	N	chr11:118639653	NA	UTR5	.	CD3G	ENSG00000160654
rs77227620	chr6:32819751	-0.21604	N	N	7	intronic	.	TAP1	ENSG00000168394
rs74566794	chr2:231085226	-0.16379	N	chr2:231161026	4	intronic	.	SP110	ENSG00000135899
rs551075146	chr17:76108829	-0.10121	N	chr17:76257892	NA	upstream;downstream	.	.	.
rs186559320	chr2:69875502	-0.2593	N	N	2a	intergenic	.	.	.
rs139686251	chr16:68018180	-0.15011	N	chr16:68138091	5	intergenic	.	.	.
rs149450113	chr2:202118903	-0.09855	N	chr2:202112471	5	intronic	.	CASP8	ENSG00000064012
rs573766519	chr2:198015920	-0.29358	N	N	NA	intronic	.	ANKRD44	ENSG00000065413
rs183125012	chr2:152146902	0.0373	N	N	3a	upstream	.	.	.
rs567090740	chr2:198118974	-0.3151	N	chr2:198544183	NA	ncRNA_intronic	.	ANKRD44	ENSG00000065413
rs146799081	chr22:40308253	-0.20305	N	chr22:39840130	7	intronic	.	GRAP2	ENSG00000100351
rs75400864	chr15:94850010	-0.21468	N	N	4	intronic	.	MCTP2	ENSG00000140563
rs377133594	chr9:117632298	-0.27894	N	chr9:117696336	3a	intergenic	.	.	.
rs11568831	chr6:32634545	-0.29035	N	N	4	upstream	.	.	.
rs534641686	chr16:88764097	-0.20604	N	chr16:88518569	NA	intronic	.	RNF166	ENSG00000158717
rs576020938	chr6:32811061	-0.31379	N	N	NA	intronic	.	PSMB8	ENSG00000204264
rs528249851	chr1:167403915	-0.2868	N	chr1:167600842	NA	intronic	.	CD247	ENSG00000198821
rs545194379	chr17:8805349	-0.23309	N	chr17:8784361	NA	intronic	.	PIK3R5	ENSG00000141506
rs565269208	chr7:50422993	-0.13365	N	chr7:50313352	NA	intronic	.	IKZF1	ENSG00000185811
rs574391933	chr11:48012421	-0.19997	N	chr11:47888036	NA	intronic	.	PTPRJ	ENSG00000149177
rs556285732	chr19:42081363	-0.32034	N	N	NA	intronic	.	CEACAM21	ENSG00000007129
rs187825463	chr7:138776084	-0.23801	N	chr7:138735512	3a	intronic	.	ZC3HAV1	ENSG00000105939
rs375830061	chr5:169718446	-0.12858	N	chr5:169691627	5	intronic	.	LCP2	ENSG00000043462
rs75909638	chr5:169082382	0.14607	N	N	5	intronic	.	DOCK2	ENSG00000134516
rs554526118	chr17:76119725	-0.24143	N	chr17:76257892	NA	intronic	.	TMC6	ENSG00000141524
rs80201352	chr2:202115807	-0.22738	N	chr2:202112471	6	intronic	.	CASP8	ENSG00000064012
rs12798382	chr11:118216871	-0.20585	N	chr11:118639653	5	intronic	.	CD3G	ENSG00000160654
rs569355452	chr2:198188350	-0.19361	N	chr2:198544183	NA	intergenic	.	.	.
rs145240561	chr11:117876044	-0.09855	N	chr11:118081270	4	intergenic	.	.	.
rs182684557	chr1:23955721	-0.12356	N	chr1:23850023	4	ncRNA_intronic	.	.	.
rs577520983	chr9:117720667	-0.11135	N	chr9:117696336	NA	intergenic	.	.	.
rs559767037	chr9:100838265	-0.25139	N	N	NA	intronic	.	TRIM14	ENSG00000106785
rs534115613	chr19:14142842	-0.24397	N	chr19:14499477	NA	intronic	.	IL27RA	ENSG00000104998
rs562479967	chr14:50466081	0.07098	N	N	NA	ncRNA_exonic	.	C14orf182	ENSG00000214900
rs536136397	chr17:8849756	-0.08208	N	chr17:8784361	NA	intronic	.	PIK3R5	ENSG00000141506
rs531878888	chr9:117672135	-0.03504	N	chr9:117696336	NA	intronic	.	TNFSF8	ENSG00000106952
rs377092214	chr2:197017855	-0.17829	N	chr2:196974333	7	intronic	.	STK17B	ENSG00000081320
rs184470840	chr14:102173424	-0.29794	N	N	5	intergenic	.	.	.
rs533134281	chr2:204722996	-0.23912	N	chr2:204584456	NA	intergenic	.	.	.
rs115690428	chr6:35267678	-0.05222	N	chr6:35602972	2b	intronic	.	DEF6	ENSG00000023892
rs189407215	chr2:7913557	-0.09158	N	chr2:7728766	3a	intergenic	.	.	.
rs148361487	chr8:126963778	-0.32102	N	chr8:126474356	5	upstream	.	.	.
rs558499836	chr6:33044273	-0.2422	N	chr6:33541507	NA	intronic	.	HLA-DPB1	ENSG00000223865
rs149715601	chr17:76138231	-0.01249	N	chr17:76257892	2a	UTR3	.	TMC8	ENSG00000167895
rs6921379	chr6:29854299	-0.10382	N	chr6:29596242	7	intergenic	.	.	.
rs548458945	chr9:134133223	-0.32092	N	N	NA	downstream	.	.	.
rs533874575	chr19:42432509	-0.32078	N	chr19:42767593	NA	intergenic	.	.	.
rs534419949	chr6:108043942	-0.33594	N	N	NA	intronic	.	SCML4	ENSG00000146285
rs76038347	chr11:60753523	-0.20585	N	chr11:60830367	4	intronic	.	CD6	ENSG00000013725
rs141780775	chr16:50710171	-0.13194	N	chr16:50663477	4	intronic	.	SNX20	ENSG00000167208
rs708016	chr6:36996840	-0.32316	N	chr6:36648816	6	UTR3	.	FGD2	ENSG00000146192
rs149896726	chr2:69012173	-0.12858	N	chr2:68615546	4	intronic	.	ARHGAP25	ENSG00000163219
rs6740899	chr2:7867702	-0.29175	N	chr2:7728766	7	intergenic	.	.	.
rs186545288	chr19:42408797	-0.32999	N	chr19:42767593	2b	intronic	.	ARHGEF1	ENSG00000076928
rs567476946	chr1:111731103	-0.31054	N	chr1:111348029	NA	intronic	.	DENND2D	ENSG00000162777
rs186532503	chr6:29913434	-0.1422	N	chr6:29596242	2b	UTR3	.	HLA-A	ENSG00000206503
rs373637964	chr11:64110451	-0.26961	N	chr11:63974995	2b	intronic	.	CCDC88B	ENSG00000168071
rs543760240	chr21:34640516	-0.18322	N	chr21:34439889	NA	intronic	.	IL10RB	ENSG00000243646
rs141877978	chr2:204728455	-0.34467	N	chr2:204584456	7	intergenic	.	.	.
rs2287724	chr5:150466498	-0.28146	N	chr5:150567017	4	intronic	.	TNIP1	ENSG00000145901
rs2287725	chr5:150466504	-0.28146	N	chr5:150567017	4	intronic	.	TNIP1	ENSG00000145901
rs538256201	chr7:138787796	-0.28787	N	chr7:138735512	NA	intronic	.	ZC3HAV1	ENSG00000105939
rs567846531	chr19:42408331	-0.33487	N	chr19:42767593	NA	intronic	.	ARHGEF1	ENSG00000076928
rs7147911	chr14:91778953	-0.31054	N	N	6	intronic	.	CCDC88C	ENSG00000015133
rs564812661	chr11:67031066	-0.28506	N	chr11:66855593	NA	intergenic	.	.	.
rs9610596	chr22:37269948	-0.2591	N	chr22:37258986	4	intronic	.	NCF4	ENSG00000100365
rs540015702	chr9:117112070	-0.17885	N	N	NA	intronic	.	AKNA	ENSG00000106948
rs187402596	chr16:50310277	-0.16031	N	chr16:50160737	5	intronic	.	ADCY7	ENSG00000121281
rs572550323	chr12:10517268	0.00891	N	chr12:10097609	NA	ncRNA_intronic	.	.	.
rs371970022	chr11:63975107	-0.25686	N	chr11:63974995	2a	intronic	.	FERMT3	ENSG00000149781
rs555914846	chr4:6689696	-0.24963	N	chr4:6969919	NA	intergenic	.	.	.
rs7454567	chr6:31240826	-0.12001	N	N	4	upstream	.	.	.
rs533966513	chr6:159071761	-0.07702	N	chr6:159469512	NA	intronic	.	SYTL3	ENSG00000164674
rs547698734	chr6:108043208	-0.21865	N	N	NA	intronic	.	SCML4	ENSG00000146285
rs368072530	chr3:114004997	-0.27894	N	N	5	intergenic	.	.	.
rs141933114	chr2:42424281	-0.33157	N	N	5	intronic	.	EML4	ENSG00000143924
rs188137133	chr15:80259222	-0.25609	N	chr15:80279344	4	intronic	.	BCL2A1	ENSG00000140379
rs115587127	chr19:14149815	-0.2773	N	chr19:14499477	7	intronic	.	IL27RA	ENSG00000104998
rs576532560	chr11:117875943	-0.09855	N	chr11:118081270	NA	intergenic	.	.	.
rs139968581	chr2:234073351	-0.05269	N	chr2:234115629	5	intronic	.	INPP5D	ENSG00000168918
rs556789652	chr16:85936600	0.09615	N	chr16:85938755	NA	intronic	.	IRF8	ENSG00000140968
rs572544777	chr11:67764662	-0.21141	N	N	NA	intronic	.	UNC93B1	ENSG00000110057
rs138242371	chr1:167620808	-0.21738	N	chr1:167600842	5	intronic	.	RCSD1	ENSG00000198771
rs142920580	chr5:76149456	-0.11135	N	chr5:76058509	6	intronic	.	S100Z	ENSG00000171643
rs574980037	chr12:6564493	-0.34622	N	chr12:6499533	NA	intronic	.	TAPBPL	ENSG00000139192
rs561186652	chr3:183256864	-0.0655	N	chr3:183730295	NA	intronic	.	KLHL6	ENSG00000172578
rs145008915	chr5:50009524	-0.27894	N	chr5:49958363	6	intronic	.	PARP8	ENSG00000151883
rs577683910	chr3:111386406	-0.09076	N	chr3:111840513	NA	intergenic	.	.	.
rs148211402	chr17:16891707	-0.01143	N	chr17:16852187	4	intergenic	.	.	.
rs114106151	chr6:108115884	-0.20585	N	N	7	intronic	.	SCML4	ENSG00000146285
rs561878305	chr4:6692754	-0.27116	N	chr4:6969919	NA	intergenic	.	.	.
rs375222081	chr2:68973860	-0.12858	N	chr2:68615546	7	intronic	.	ARHGAP25	ENSG00000163219
rs566932030	chr16:3121064	-0.23744	N	chr16:3521071	NA	intergenic	.	.	.
rs142962817	chr17:78237494	-0.34076	N	chr17:77885258	4	exonic	nonsynonymous	RNF213	ENSG00000173821
rs144331001	chr2:69023989	-0.06924	N	chr2:68615546	5	intronic	.	ARHGAP25	ENSG00000163219
rs184566669	chr9:117678782	-0.32314	N	chr9:117696336	6	intronic	.	TNFSF8	ENSG00000106952
rs550124160	chr14:91796290	-0.33902	N	N	NA	intronic	.	CCDC88C	ENSG00000015133
rs147468370	chr17:47818952	-0.23558	N	chr17:47488823	4	intronic	.	FAM117A	ENSG00000121104
rs561672243	chr12:32082441	-0.3288	N	chr12:32138924	NA	intergenic	.	.	.
rs11656582	chr17:8864773	-0.05269	N	chr17:8784361	5	intronic	.	PIK3R5	ENSG00000141506
rs535182062	chr1:111735453	0.09451	N	chr1:111348029	NA	intronic	.	DENND2D	ENSG00000162777
rs141562766	chr17:8865286	0.00946	N	chr17:8784361	4	intronic	.	PIK3R5	ENSG00000141506
rs539906452	chr2:234074762	-0.26157	N	chr2:234115629	NA	intronic	.	INPP5D	ENSG00000168918
rs150803189	chr11:117882990	0.32844	N	chr11:118081270	4	intergenic	.	.	.
rs6568431	chr6:106588806	-0.24018	Y	chr6:106727215	4	intergenic	.	.	.
rs149169239	chr17:8844967	0.50277	N	chr17:8784361	2b	intronic	.	PIK3R5	ENSG00000141506
rs150078534	chr7:144531094	-0.15011	N	N	7	intronic	.	TPK1	ENSG00000196511
rs147362632	chr7:43691634	-0.32579	N	N	5	intronic	.	COA1	ENSG00000106603
rs563689446	chr1:200843619	-0.26234	N	N	NA	downstream	.	.	.
rs569580706	chr8:130896603	-0.25741	N	chr8:130572110	NA	intronic	.	FAM49B	ENSG00000153310
rs17199328	chr6:31322395	-0.08229	N	N	3a	intronic	.	HLA-B	ENSG00000234745
rs551305349	chr17:8818241	-0.13365	N	chr17:8784361	NA	intronic	.	PIK3R5	ENSG00000141506
rs28548466	chr20:43661055	-0.30712	N	N	5	intronic	.	STK4	ENSG00000101109
rs534542585	chr19:6800377	-0.07184	N	chr19:6671369	NA	intronic	.	VAV1	ENSG00000141968
rs564563106	chr11:117866162	-0.07702	N	chr11:118081270	NA	intronic	.	IL10RA	ENSG00000110324
rs3129878	chr6:32408735	-0.2282	N	N	1f	intronic	.	HLA-DRA	ENSG00000204287
rs185817557	chr14:91821885	-0.11562	N	N	4	intronic	.	CCDC88C	ENSG00000015133
rs2697308	chr2:198073865	-0.17952	N	chr2:198544183	5	intronic	.	ANKRD44	ENSG00000065413
rs3129872	chr6:32407153	-0.2282	N	N	1f	upstream	.	.	.
rs3129873	chr6:32407433	-0.3157	N	N	4	upstream	.	.	.
rs202240404	chr17:7483319	-0.16177	N	chr17:7240391	2b	exonic	nonsynonymous	CD68	ENSG00000129226
rs3129876	chr6:32408012	-0.17122	N	N	1f	intronic	.	HLA-DRA	ENSG00000204287
rs3129877	chr6:32408597	-0.2282	N	N	1d	intronic	.	HLA-DRA	ENSG00000204287
rs3129874	chr6:32407440	-0.3157	N	N	4	upstream	.	.	.
rs183421079	chr6:29854642	-0.10382	N	chr6:29596242	5	upstream	.	.	.
rs186811554	chr2:137082279	-0.10581	N	chr2:136713108	5	intergenic	.	.	.
rs577444696	chr16:88747766	-0.2041	N	chr16:88518569	NA	exonic	nonsynonymous	SNAI3	ENSG00000185669
rs190104573	chr22:18262259	-0.1781	N	chr22:18286672	4	downstream	.	.	.
rs556863553	chr2:197005182	-0.31054	N	chr2:196974333	NA	intronic	.	STK17B	ENSG00000081320
rs111969159	chr14:70143158	-0.29274	N	chr14:69840902	4	intronic	.	KIAA0247	ENSG00000100647
rs527755349	chr2:69007179	-0.24963	N	chr2:68615546	NA	intronic	.	ARHGAP25	ENSG00000163219
rs575424348	chr3:150890003	-0.32023	N	chr3:151073355	NA	intronic	.	MED12L	ENSG00000144893
rs150596363	chr9:117121881	-0.18171	N	N	6	NA	NA	AKNA	ENSG00000106948
rs146243826	chr7:50416260	-0.13365	N	chr7:50313352	5	intronic	.	IKZF1	ENSG00000185811
rs36229526	chr6:32820656	-0.21292	N	N	3a	intronic	.	TAP1	ENSG00000168394
rs549481710	chr21:43845431	-0.03337	N	chr21:43850713	NA	intronic	.	UBASH3A	ENSG00000160185
rs574877554	chr3:45993673	-0.33979	N	chr3:46418689	NA	intronic	.	FYCO1	ENSG00000163820
rs532346312	chr1:28190007	-0.29866	N	chr1:28216736	NA	intergenic	.	.	.
rs7030321	chr9:100866221	-0.29807	N	N	2b	intronic	.	TRIM14	ENSG00000106785
rs560858360	chr2:202136290	-0.25741	N	chr2:202112471	NA	exonic	synonymous	CASP8	ENSG00000064012
rs555516683	chr17:8864722	-0.05269	N	chr17:8784361	NA	intronic	.	PIK3R5	ENSG00000141506
rs148465972	chr2:137140873	-0.20525	N	chr2:136713108	3a	intergenic	.	.	.
rs533955684	chr14:52778546	0.08966	N	chr14:52618827	NA	intergenic	.	.	.
rs144247606	chr1:89733257	-0.23309	N	N	5	intronic	.	GBP5	ENSG00000154451
rs181113216	chr20:43601613	-0.31054	N	N	6	intronic	.	STK4	ENSG00000101109
rs559393366	chr13:30948200	-0.27598	N	chr13:31079184	NA	upstream	.	.	.
rs561531296	chr16:11678280	-0.32787	N	chr16:11817466	NA	intronic	.	LITAF	ENSG00000189067
rs9972922	chr17:8864825	-0.05269	N	chr17:8784361	5	intronic	.	PIK3R5	ENSG00000141506
rs571627165	chr17:74498099	-0.23182	N	chr17:74710128	NA	upstream	.	.	.
rs531734406	chr19:6778095	-0.13365	N	chr19:6671369	NA	intronic	.	VAV1	ENSG00000141968
rs565923944	chr7:50478217	-0.32747	N	chr7:50313352	NA	intergenic	.	.	.
rs542055812	chr3:46411679	-0.17039	N	chr3:46418689	NA	ncRNA_intronic	.	CCR5	ENSG00000160791
rs77277031	chr1:167598149	-0.32827	N	chr1:167600842	4	intergenic	.	.	.
rs567757660	chr11:118219027	-0.32314	N	chr11:118639653	NA	intronic	.	CD3G	ENSG00000160654
rs368689112	chr16:57069056	-0.05762	N	chr16:57061189	5	intronic	.	NLRC5	ENSG00000140853
rs570564927	chr7:50474962	-0.07422	N	chr7:50313352	NA	intergenic	.	.	.
rs548201343	chr6:30650364	-0.29863	N	N	NA	intronic	.	PPP1R18	ENSG00000146112
rs551414010	chr1:117280290	-0.02166	N	chr1:117544331	NA	intergenic	.	.	.
rs574043162	chr2:182321544	-0.33213	N	chr2:182323665	NA	upstream	.	.	.
rs554456878	chr16:57104293	-0.05269	N	chr16:57061189	NA	intronic	.	NLRC5	ENSG00000140853
rs565076982	chr2:182140399	-0.33533	N	chr2:182323665	NA	ncRNA_intronic	.	.	.
rs7638204	chr3:52278241	-0.24752	N	N	2a	intergenic	.	.	.
rs73991380	chr2:204891975	-0.30105	N	chr2:204584456	2a	intergenic	.	.	.
rs566441610	chr22:40326952	-0.18152	N	chr22:39840130	NA	intronic	.	GRAP2	ENSG00000100351
rs184308686	chr2:202054551	-0.20585	N	chr2:202112471	7	intronic	.	CASP10	ENSG00000003400
rs189865223	chr5:131827933	-0.12036	N	chr5:131705458	3a	intergenic	.	.	.
rs564776477	chr5:169083568	0.17064	N	N	NA	intronic	.	DOCK2	ENSG00000134516
rs546355955	chr21:43828308	-0.20585	N	chr21:43850713	NA	intronic	.	UBASH3A	ENSG00000160185
rs10844039	chr12:32028517	-0.00353	N	chr12:32138924	2b	intergenic	.	.	.
rs546658820	chr7:150318576	-0.29287	N	chr7:150278589	NA	intergenic	.	.	.
rs11954020	chr5:35883251	-0.28396	Y	chr5:35875134	5	intergenic	.	.	.
rs76626370	chr13:43567166	-0.06753	N	N	4	upstream	.	.	.
rs575925681	chr6:130005240	-0.17185	N	chr6:130374461	NA	intronic	.	ARHGAP18	ENSG00000146376
rs555050274	chr2:198151483	-0.3151	N	chr2:198544183	NA	ncRNA_intronic	.	ANKRD44	ENSG00000065413
rs551033102	chr4:6689258	-0.27022	N	chr4:6969919	NA	intergenic	.	.	.
rs554333100	chr14:91825973	-0.33497	N	N	NA	intronic	.	CCDC88C	ENSG00000015133
rs1228027	chr11:48042112	-0.14726	N	chr11:47888036	3a	intronic	.	PTPRJ	ENSG00000149177
rs1228026	chr11:48042860	-0.30655	N	chr11:47888036	7	intronic	.	PTPRJ	ENSG00000149177
rs574284855	chr3:53204887	-0.1966	N	chr3:52873984	NA	intronic	.	PRKCD	ENSG00000163932
rs371457643	chr1:25250738	-0.29465	N	chr1:25291010	4	intronic	.	RUNX3	ENSG00000020633
rs556149059	chr5:150474466	0.10535	N	chr5:150567017	NA	intergenic	.	.	.
rs187660082	chr5:169082920	-0.04491	N	N	7	intronic	.	DOCK2	ENSG00000134516
rs553899323	chr15:81586329	-0.11106	N	N	NA	intronic	.	IL16	ENSG00000172349
rs1228029	chr11:48041796	-0.01142	N	chr11:47888036	4	intronic	.	PTPRJ	ENSG00000149177
rs1228028	chr11:48041903	0.12417	N	chr11:47888036	2b	intronic	.	PTPRJ	ENSG00000149177
rs538351089	chr1:111735986	0.41553	N	chr1:111348029	NA	intronic	.	DENND2D	ENSG00000162777
rs573080879	chr1:167475713	-0.25741	N	chr1:167600842	NA	intronic	.	CD247	ENSG00000198821
rs557092789	chr2:231184227	0.04289	N	chr2:231161026	NA	intergenic	.	.	.
rs558879919	chr22:40352486	-0.23309	N	chr22:40317126	NA	intronic	.	GRAP2	ENSG00000100351
rs375330482	chr19:48747047	-0.33145	N	chr19:49127490	5	intronic	.	CARD8	ENSG00000105483
rs531963879	chr14:91872351	-0.18663	N	N	NA	intronic	.	CCDC88C	ENSG00000015133
rs574779620	chr9:117141610	-0.18171	N	N	NA	intronic	.	AKNA	ENSG00000106948
rs542967311	chr14:70092301	0.31424	N	chr14:69840902	NA	intronic	.	KIAA0247	ENSG00000100647
rs529712150	chr2:202116274	-0.22738	N	chr2:202112471	NA	intronic	.	CASP8	ENSG00000064012
rs532983475	chr1:200846266	-0.0364	N	N	NA	intergenic	.	.	.
rs12601411	chr17:75401191	-0.24644	N	N	4	exonic	synonymous	2020-09-09	ENSG00000184640
rs186731849	chr3:49850875	-0.23722	N	chr3:50160109	5	intronic	.	UBA7	ENSG00000182179
rs576937792	chr19:42633732	-0.10167	N	chr19:42767593	NA	intronic	.	POU2F2	ENSG00000028277
rs577855153	chr1:117045090	-0.12578	N	chr1:117544331	NA	intergenic	.	.	.
rs141140613	chr2:231089759	0.13829	N	chr2:231161026	3a	intronic	.	SP110	ENSG00000135899
rs10165532	chr2:201990457	-0.2276	N	chr2:202112471	2a	intronic	.	CFLAR	ENSG00000003402
rs10165533	chr2:232419666	-0.24739	N	chr2:232573944	4	intergenic	.	.	.
rs546628373	chr2:197049452	-0.25461	N	chr2:196974333	NA	intergenic	.	.	.
rs193030070	chr16:85937141	-0.20823	N	chr16:85938755	4	intronic	.	IRF8	ENSG00000140968
rs547849593	chr22:40308813	-0.20305	N	chr22:39840130	NA	intronic	.	GRAP2	ENSG00000100351
rs141969133	chr8:131021039	0.11124	N	chr8:130572110	4	upstream	.	.	.
rs540553575	chr11:104906159	-0.17193	N	N	NA	upstream	.	.	.
rs540530963	chr11:118210036	-0.20585	N	chr11:118639653	NA	intronic	.	CD3D	ENSG00000167286
rs147312240	chr16:68040632	-0.09855	N	chr16:68138091	7	intergenic	.	.	.
rs574933206	chr16:3113331	-0.25897	N	chr16:3521071	NA	intergenic	.	.	.
rs570471574	chr5:49970141	-0.29175	N	chr5:49958363	NA	intronic	.	PARP8	ENSG00000151883
rs75643913	chr19:42381262	0.09246	N	chr19:42767593	4	UTR5	.	CD79A	ENSG00000105369
rs75840806	chr1:160983935	-0.1013	N	chr1:161188893	2b	intronic	.	F11R	ENSG00000158769
rs72811459	chr16:88761503	-0.12858	Y	chr16:88518569	5	intergenic	.	.	.
rs564031597	chr2:98358558	-0.32859	N	chr2:98271575	NA	intergenic	.	.	.
rs78773122	chr1:160531336	-0.29881	N	N	5	intronic	.	CD84	ENSG00000066294
rs72811456	chr16:88758518	0.03704	Y	chr16:88518569	3a	intergenic	.	.	.
rs563245891	chr16:3116100	-0.30912	N	chr16:3521071	NA	intronic	.	IL32	ENSG00000008517
rs376777187	chr6:29916338	-0.24143	N	chr6:29596242	4	intergenic	.	.	.
rs75395833	chr7:50321482	0.48997	N	chr7:50313352	4	intergenic	.	.	.
rs34622898	chr6:2857924	-0.22141	N	N	4	ncRNA_intronic	.	.	.
rs9282748	chr5:35869044	-0.20585	N	chr5:35875134	5	intronic	.	IL7R	ENSG00000168685
rs9282749	chr5:35869140	-0.20585	N	chr5:35875134	5	intronic	.	IL7R	ENSG00000168685
rs537600950	chr7:50322193	-0.11641	N	chr7:50313352	NA	intergenic	.	.	.
rs183067308	chr7:50475925	-0.12578	N	chr7:50313352	5	intergenic	.	.	.
rs555028689	chr3:46413430	-0.27894	N	chr3:46418689	NA	ncRNA_intronic	.	CCR5	ENSG00000160791
rs116295805	chr3:113949484	-0.27894	N	N	5	intergenic	.	.	.
rs116024705	chr17:74490143	-0.12437	N	chr17:74710128	4	intronic	.	RHBDF2	ENSG00000129667
rs544124054	chr6:36997029	-0.32316	N	chr6:36648816	NA	downstream	.	.	.
rs76048131	chr1:12221372	-0.10701	N	chr1:12246175	2b	intergenic	.	.	.
rs116024702	chr11:102176813	-0.31946	N	chr11:102057068	4	intergenic	.	.	.
rs551556083	chr2:68961552	0.09529	N	chr2:68615546	NA	upstream	.	.	.
rs571566576	chr14:93052664	-0.27188	N	chr14:93103729	NA	intronic	.	RIN3	ENSG00000100599
rs537092002	chr19:42390052	-0.30076	N	chr19:42767593	NA	intronic	.	ARHGEF1	ENSG00000076928
rs567276306	chr19:49839698	-0.17829	N	chr19:49459104	NA	intronic	.	CD37	ENSG00000104894
rs200782628	chr11:73686118	-0.18663	N	N	3a	exonic	synonymous	UCP2	ENSG00000175567
rs115573935	chr12:104964227	-0.20309	N	N	4	intronic	.	CHST11	ENSG00000171310
rs138778234	chr17:47285986	-0.20797	N	chr17:47488823	6	intronic	.	GNGT2	ENSG00000167083
rs373821688	chr7:50424703	-0.13365	N	chr7:50313352	3a	intronic	.	IKZF1	ENSG00000185811
rs556127274	chr5:14596580	-0.14233	N	chr5:14610309	NA	intronic	.	FAM105A	ENSG00000145569
rs544738391	chr6:106533104	-0.11249	N	chr6:106727215	NA	intergenic	.	.	.
rs538345309	chr9:117145121	-0.06281	N	N	NA	intronic	.	AKNA	ENSG00000106948
rs570396334	chr3:183263011	-0.20309	N	chr3:183730295	NA	intronic	.	KLHL6	ENSG00000172578
rs140717889	chr1:111434194	-0.33335	N	chr1:111348029	7	intronic	.	CD53	ENSG00000143119
rs189097886	chr7:50425743	-0.13365	N	chr7:50313352	5	intronic	.	IKZF1	ENSG00000185811
rs528541928	chr19:13214533	-0.24259	N	chr19:13176728	NA	upstream	.	.	.
rs9784206	chr21:43823380	-0.30833	Y	chr21:43850713	5	upstream	.	.	.
rs9784208	chr21:43824986	-0.23524	Y	chr21:43850713	3a	intronic	.	UBASH3A	ENSG00000160185
rs541277973	chr2:204798621	-0.20585	N	chr2:204584456	NA	intergenic	.	.	.
rs559971310	chr3:113949818	-0.27894	N	N	NA	intergenic	.	.	.
rs76705878	chr18:2658442	-0.27153	N	N	4	intronic	.	SMCHD1	ENSG00000101596
rs188866926	chr15:81605555	-0.33194	N	N	2a	UTR3	.	STARD5	ENSG00000172345
rs571339706	chr3:46414116	-0.10564	N	chr3:46418689	NA	ncRNA_intronic	.	CCR5	ENSG00000160791
rs188468174	chr1:25291697	0.07021	Y	chr1:25291010	4	upstream	.	.	.
rs116715881	chr20:57827347	-0.32314	N	N	7	intronic	.	ZNF831	ENSG00000124203
rs116020935	chr8:126958504	-0.25741	N	chr8:126474356	5	ncRNA_intronic	.	.	.
rs566101000	chr8:82045184	0.44629	N	N	NA	intergenic	.	.	.
rs557022284	chr16:68032423	-0.15011	N	chr16:68138091	NA	intronic	.	DPEP2	ENSG00000167261
rs7255679	chr19:42063981	-0.34622	N	N	5	intronic	.	CEACAM21	ENSG00000007129
rs117069684	chr15:89198094	-0.23309	N	N	5	intronic	.	ISG20	ENSG00000172183
rs535497122	chr7:104627670	-0.3356	N	N	NA	ncRNA_exonic	.	.	.
rs566001762	chr2:158301431	-0.10961	N	chr2:158520905	NA	upstream	.	.	.
rs533116337	chr4:873580	-0.21247	N	chr4:702972	NA	intronic	.	GAK	ENSG00000178950
rs559380486	chr2:98340078	-0.27902	N	chr2:98271575	NA	intronic	.	ZAP70	ENSG00000115085
rs146675965	chr11:128604741	-0.20408	N	chr11:128562098	5	intronic	.	FLI1	ENSG00000151702
rs180963580	chr7:98977376	-0.18124	N	chr7:99036920	2b	intronic	.	ARPC1B	ENSG00000130429
rs140328112	chr14:91816222	-0.10046	N	N	2b	intronic	.	CCDC88C	ENSG00000015133
rs184032595	chr1:111414686	-0.22605	N	chr1:111348029	5	intronic	.	.	.
rs556803763	chr1:31205022	-0.26101	N	chr1:31231680	NA	downstream	.	.	.
rs148186707	chr11:117842046	-0.09855	N	chr11:118081270	5	intergenic	.	.	.
rs5770772	chr22:50981214	-0.29312	N	chr22:50628937	2b	intergenic	.	.	.
rs76849948	chr7:45018542	-0.25951	N	chr7:44811223	4	exonic	nonsynonymous	MYO1G	ENSG00000136286
rs532930377	chr7:104596778	-0.25461	N	N	NA	intergenic	.	.	.
rs544674017	chr7:106503456	-0.27905	N	chr7:106372219	NA	intergenic	.	.	.
rs527325954	chr17:43488090	-0.12166	N	chr17:43488792	NA	intronic	.	ARHGAP27	ENSG00000159314
rs560605334	chr2:202051153	-0.10662	N	chr2:202112471	NA	intronic	.	CASP10	ENSG00000003400
rs548764812	chr2:233981907	-0.22573	N	chr2:234115629	NA	intronic	.	.	.
rs17619469	chr4:40192580	-0.34167	N	N	3a	upstream	.	.	.
rs539626199	chr2:102699470	-0.11493	N	chr2:102315933	NA	intronic	.	.	.
rs141180811	chr16:27385681	-0.34279	N	chr16:27356398	4	intergenic	.	.	.
rs189276908	chr19:42407835	-0.33487	N	chr19:42767593	5	intronic	.	ARHGEF1	ENSG00000076928
rs189028139	chr4:40213734	-0.34622	N	N	3a	intronic	.	RHOH	ENSG00000168421
rs116194306	chr16:57039913	-0.18645	N	chr16:57061189	5	intergenic	.	NLRC5	ENSG00000140853
rs116558217	chr6:29676343	-0.25291	N	chr6:29596242	5	intergenic	.	.	.
rs187671888	chr1:114392780	-0.10426	N	chr1:114377568	4	ncRNA_intronic	.	PTPN22	ENSG00000134242
rs76057752	chr19:44269709	0.02697	N	chr19:44278779	2b	downstream	.	.	.
rs6972146	chr7:138757180	-0.30712	N	chr7:138735512	5	intronic	.	ZC3HAV1	ENSG00000105939
rs574880249	chr19:6479392	-0.05269	N	chr19:6671369	NA	intronic	.	DENND1C	ENSG00000205744
rs34449697	chr5:156655145	-0.25741	N	chr5:156442784	6	intronic	.	ITK	ENSG00000113263
rs181855083	chr6:32817868	-0.26063	N	N	5	intronic	.	TAP1	ENSG00000168394
rs532154994	chr2:69045315	-0.12858	N	chr2:68615546	NA	intronic	.	ARHGAP25	ENSG00000163219
rs142063568	chr19:1087644	-0.04551	N	chr19:836144	2b	UTR3	.	POLR2E	ENSG00000099817
rs554855716	chr17:8846917	-0.10426	N	chr17:8784361	NA	intronic	.	PIK3R5	ENSG00000141506
rs371805897	chr5:100115704	-0.31969	N	chr5:100200910	2b	intergenic	.	.	.
rs145749717	chr11:117840508	-0.22738	N	chr11:118081270	4	intergenic	.	.	.
rs59167271	chr19:18223913	-0.31873	N	chr19:18398030	2b	intronic	.	MAST3	ENSG00000099308
rs551687896	chr11:47936187	-0.28396	N	chr11:47454152	NA	intergenic	.	.	.
rs547933556	chr8:126954628	-0.3152	N	chr8:126474356	NA	ncRNA_exonic	.	.	.
rs149479147	chr16:57062041	-0.18152	N	chr16:57061189	5	exonic	synonymous	NLRC5	ENSG00000140853
rs78302507	chr7:138756827	-0.27963	N	chr7:138735512	5	intronic	.	ZC3HAV1	ENSG00000105939
rs191591581	chr1:167476593	-0.25741	N	chr1:167600842	6	intronic	.	CD247	ENSG00000198821
rs557465081	chr16:31366123	-0.28975	N	chr16:31015877	NA	upstream	.	.	.
rs61087358	chr7:45017743	-0.25951	N	chr7:44811223	2b	intronic	.	MYO1G	ENSG00000136286
rs186981640	chr7:150362140	0.03581	N	chr7:150278589	4	intergenic	.	.	.
rs9295089	chr6:159463964	-0.03648	N	chr6:159469512	1f	intronic	.	TAGAP	ENSG00000164691
rs182541682	chr16:50714463	-0.10426	N	chr16:50663477	4	intronic	.	SNX20	ENSG00000167208
rs79270241	chr14:91786484	-0.18171	N	N	5	intronic	.	CCDC88C	ENSG00000015133
rs141076690	chr11:117881667	0.38104	N	chr11:118081270	4	intergenic	.	.	.
rs546326932	chr17:8843477	0.44267	N	chr17:8784361	NA	intronic	.	PIK3R5	ENSG00000141506
rs185746531	chr14:105536542	0.08735	N	chr14:105637156	2b	intergenic	.	.	.
rs183554880	chr11:117878720	0.28997	N	chr11:118081270	4	intergenic	.	.	.
rs566840582	chr17:76127402	-0.29811	N	chr17:76257892	NA	UTR5	.	TMC8	ENSG00000167895
rs577795396	chr16:50307078	-0.15368	N	chr16:50160737	NA	intronic	.	ADCY7	ENSG00000121281
rs574897912	chr6:29895925	-0.10382	N	chr6:29596242	NA	upstream	.	.	.
rs546676125	chr11:104972042	-0.14233	N	N	NA	intronic	.	CARD17	ENSG00000255221
rs554006343	chr2:137081664	0.14707	N	chr2:136713108	NA	intergenic	.	.	.
rs201706377	chr5:169730790	-0.30194	N	chr5:169691627	5	intergenic	.	.	.
rs186403757	chr17:8844125	-0.05269	N	chr17:8784361	7	intronic	.	PIK3R5	ENSG00000141506
rs562068137	chr1:161026690	-0.18152	N	chr1:161188893	NA	intronic	.	ARHGAP30	ENSG00000186517
rs562309771	chr22:40335349	-0.23309	N	chr22:39840130	NA	intronic	.	GRAP2	ENSG00000100351
rs551716485	chr21:43824764	-0.09965	N	chr21:43850713	NA	intronic	.	UBASH3A	ENSG00000160185
rs562068132	chr1:117315031	-0.22738	N	chr1:117544331	NA	intergenic	.	.	.
rs1965837	chr17:74509123	-0.06644	N	chr17:74710128	4	intergenic	.	.	.
rs182128617	chr1:27959904	-0.24787	N	chr1:28216736	4	intronic	.	FGR	ENSG00000000938
rs186246118	chr1:25357471	-0.06772	N	chr1:25291010	2b	intergenic	.	.	.
rs576623650	chr17:75438112	-0.27195	N	N	NA	intronic	.	2020-09-09	ENSG00000184640
rs57883619	chr1:160538897	-0.04146	N	N	6	intronic	.	CD84	ENSG00000066294
rs549429889	chr2:192501897	-0.14233	N	chr2:192522423	NA	intergenic	.	.	.
rs112015241	chr14:21249723	-0.33702	N	chr14:21431413	5	intronic	.	RNASE6	ENSG00000169413
rs149027361	chr16:27332611	-0.33066	N	chr16:27356398	4	intronic	.	IL4R	ENSG00000077238
rs571811678	chr3:150924219	-0.15616	N	chr3:151073355	NA	intronic	.	MED12L	ENSG00000144893
rs138135974	chr21:43860439	-0.09582	N	chr21:43850713	2b	intronic	.	UBASH3A	ENSG00000160185
rs539802957	chr11:60880446	-0.25741	N	chr11:60830367	NA	intronic	.	CD5	ENSG00000110448
rs138015671	chr16:57048896	0.19471	N	chr16:57061189	4	intergenic	.	NLRC5	ENSG00000140853
rs185041257	chr16:50312330	-0.10426	N	chr16:50160737	4	intronic	.	ADCY7	ENSG00000121281
rs115207212	chr21:43834317	-0.23524	N	chr21:43850713	5	intronic	.	UBASH3A	ENSG00000160185
rs112263782	chr3:111385755	-0.21959	N	chr3:111840513	5	intergenic	.	.	.
rs569383122	chr22:40336184	-0.18152	N	chr22:39840130	NA	intronic	.	GRAP2	ENSG00000100351
rs1217420	chr1:114402751	-0.01249	N	chr1:114377568	4	ncRNA_intronic	.	PTPN22	ENSG00000134242
rs532332057	chr5:35836274	-0.14884	N	chr5:35875134	NA	intergenic	.	.	.
rs191054254	chr5:157009064	-0.23013	N	chr5:156655015	4	intergenic	.	.	.
rs568842926	chr7:138773954	-0.31546	N	chr7:138735512	NA	intronic	.	ZC3HAV1	ENSG00000105939
rs7813567	chr8:82043612	-0.3368	N	N	5	intergenic	.	.	.
rs187559333	chr9:460046	-0.23572	N	chr9:288414	4	intronic	.	DOCK8	ENSG00000107099
rs559595153	chr1:89742408	-0.11903	N	N	NA	intergenic	.	.	.
rs182197398	chr1:200839202	0.58817	N	N	3a	intergenic	.	.	.
rs73762063	chr6:108075403	-0.24511	N	N	6	intronic	.	SCML4	ENSG00000146285
rs192340860	chr1:114414378	0.30933	N	chr1:114377568	3a	ncRNA_intronic	.	PTPN22	ENSG00000134242
rs576177515	chr3:183273848	0.25512	N	chr3:183730295	NA	upstream	.	.	.
rs554447195	chr7:50425819	-0.13365	N	chr7:50313352	NA	intronic	.	IKZF1	ENSG00000185811
rs138901211	chr5:156642229	0.02365	N	chr5:156442784	4	intronic	.	ITK	ENSG00000113263
rs143098812	chr7:150358588	-0.09685	N	chr7:150278589	4	intergenic	.	.	.
rs562447230	chr12:122211129	-0.30123	N	chr12:122254713	NA	intronic	.	TMEM120B	ENSG00000188735
rs553991948	chr19:6805195	-0.284	N	chr19:6671369	NA	intronic	.	VAV1	ENSG00000141968
rs550555061	chr1:117279621	-0.2323	N	chr1:117544331	NA	intergenic	.	.	.
rs534832185	chr1:117315327	-0.22738	N	chr1:117544331	NA	intergenic	.	.	.
rs75191997	chr12:121476810	-0.28522	N	chr12:121194862	4	UTR5	.	OASL	ENSG00000135114
rs534832180	chr5:49985371	-0.21474	N	chr5:49958363	NA	intronic	.	PARP8	ENSG00000151883
rs541644235	chr1:160531479	-0.07929	N	N	NA	intronic	.	CD84	ENSG00000066294
rs550562178	chr2:98330823	-0.29949	N	chr2:98271575	NA	intronic	.	ZAP70	ENSG00000115085
rs6901895	chr6:29914779	-0.24647	N	chr6:29596242	3a	intergenic	.	.	.
rs8077695	chr17:33832591	-0.18152	N	chr17:33763678	6	intergenic	.	.	.
rs529442540	chr8:11349682	0.09566	N	chr8:11836514	NA	intergenic	.	.	.
rs536840810	chr17:29143643	-0.19982	N	N	NA	intronic	.	CRLF3	ENSG00000176390
rs573881415	chr16:57077786	-0.05269	N	chr16:57061189	NA	intronic	.	NLRC5	ENSG00000140853
rs187317831	chr1:117310089	-0.20585	N	chr1:117544331	6	intronic	.	CD2	ENSG00000116824
rs561613597	chr6:130005335	-0.17185	N	chr6:130374461	NA	intronic	.	ARHGAP18	ENSG00000146376
rs545317123	chr1:160511902	0.00946	N	N	NA	UTR3	.	CD84	ENSG00000066294
rs4618649	chr7:50475476	0.11676	N	chr7:50313352	5	intergenic	.	.	.
rs530414444	chr7:50359621	-0.26157	N	chr7:50313352	NA	intronic	.	IKZF1	ENSG00000185811
rs192485901	chr19:6791447	-0.26247	N	chr19:6671369	5	intronic	.	VAV1	ENSG00000141968
rs529197593	chr3:53199463	-0.23066	N	chr3:52873984	NA	intronic	.	PRKCD	ENSG00000163932
rs143574274	chr2:69049519	-0.12858	N	chr2:68615546	5	exonic	nonsynonymous	ARHGAP25	ENSG00000163219
rs73534232	chr16:30481010	0.2261	N	chr16:30471109	4	intergenic	.	.	.
rs150152129	chr19:42395386	-0.33145	N	chr19:42767593	5	intronic	.	ARHGEF1	ENSG00000076928
rs532775824	chr7:38385175	-0.23219	N	N	NA	ncRNA_intronic	.	.	.
rs550640828	chr16:85936552	0.09615	N	chr16:85938755	NA	intronic	.	IRF8	ENSG00000140968
rs372057410	chr6:31442795	-0.23138	N	N	4	intergenic	.	.	.
rs9264601	chr6:31237354	-0.18086	N	N	4	intronic	.	HLA-C	ENSG00000204525
rs9264603	chr6:31237438	-0.18086	N	N	3a	intronic	.	HLA-C	ENSG00000204525
rs538725440	chr11:48032381	-0.27116	N	chr11:47888036	NA	intronic	.	PTPRJ	ENSG00000149177
rs201663347	chr14:24808636	-0.25615	N	N	3a	intronic	.	RIPK3	ENSG00000129465
rs528456956	chr1:32716860	-0.07819	N	N	NA	UTR5	.	LCK	ENSG00000182866
rs77031743	chr6:31441359	-0.18152	N	N	5	intergenic	.	.	.
rs570860017	chr16:68018273	-0.15011	N	chr16:68138091	NA	intergenic	.	.	.
rs111296401	chr5:131821709	-0.25304	N	chr5:131705458	4	intronic	.	IRF1	ENSG00000125347
rs531641440	chr11:60873546	-0.25741	N	chr11:60830367	NA	intronic	.	CD5	ENSG00000110448
rs375208606	chr11:48031176	-0.15504	N	chr11:47888036	5	intronic	.	PTPRJ	ENSG00000149177
rs368305395	chr2:69007582	-0.24963	N	chr2:68615546	6	intronic	.	ARHGAP25	ENSG00000163219
rs140837350	chr2:98337601	-0.25741	N	chr2:98271575	5	intronic	.	ZAP70	ENSG00000115085
rs532569131	chr17:76134671	-0.05269	N	chr17:76257892	NA	exonic	nonsynonymous	TMC8	ENSG00000167895
rs191314360	chr3:183245769	-0.08632	N	chr3:183730295	2b	exonic	nonsynonymous	KLHL6	ENSG00000172578
rs542783744	chr20:57580402	-0.02301	N	N	NA	intronic	.	CTSZ	ENSG00000101160
rs312802	chr17:75491213	-0.33816	N	N	2a	intronic	.	2020-09-09	ENSG00000184640
rs312801	chr17:75491147	-0.33816	N	N	1b	intronic	.	2020-09-09	ENSG00000184640
rs151279057	chr1:89722976	-0.00969	N	N	4	intergenic	.	.	.
rs544864755	chr20:43700161	-0.23505	N	N	NA	intronic	.	STK4	ENSG00000101109
rs533772538	chr7:128573723	-0.22605	N	chr7:128576086	NA	intergenic	.	.	.
rs570234500	chr16:50734024	-0.33785	N	chr16:50663477	NA	intronic	.	NOD2	ENSG00000167207
rs181418050	chr11:118096421	-0.22885	N	chr11:118081270	6	upstream;downstream	.	.	.
rs144829229	chr16:3132260	-0.32334	N	chr16:3521071	7	intergenic	.	.	.
rs78335029	chr15:45002701	-0.16379	N	N	4	upstream	.	.	.
rs529527029	chr17:74490926	-0.32151	N	chr17:74710128	NA	intronic	.	RHBDF2	ENSG00000129667
rs140786244	chr9:117685076	-0.22358	N	chr9:117696336	7	intronic	.	TNFSF8	ENSG00000106952
rs542483061	chr1:117284385	-0.32114	N	chr1:117544331	NA	intergenic	.	.	.
rs555381520	chr11:63304475	-0.21088	N	N	NA	intronic	.	RARRES3	ENSG00000133321
rs146202102	chr15:89192995	-0.22248	N	N	4	intronic	.	ISG20	ENSG00000172183
rs553155476	chr18:2681540	-0.30712	N	N	NA	intronic	.	SMCHD1	ENSG00000101596
rs528995307	chr15:77289365	-0.31384	N	chr15:77313571	NA	intronic	.	PSTPIP1	ENSG00000140368
rs544488473	chr10:70821252	-0.24405	N	chr10:70607580	NA	intergenic	.	.	.
rs185556634	chr6:159515570	-0.0889	N	chr6:159469512	2b	intergenic	.	.	.
rs566341178	chr9:117120725	-0.299	N	N	NA	intronic	.	AKNA	ENSG00000106948
rs117154998	chr16:4464305	0.04558	N	chr16:4476089	2b	intronic	.	CORO7	ENSG00000262246
rs548117333	chr6:29678271	-0.20797	N	chr6:29596242	NA	intergenic	.	.	.
rs114046604	chr15:89195250	-0.26269	N	N	5	exonic	nonsynonymous	ISG20	ENSG00000172183
rs536761136	chr11:118217734	-0.20585	N	chr11:118639653	NA	intronic	.	CD3G	ENSG00000160654
rs529640128	chr3:114016304	-0.27724	N	N	NA	intronic	.	TIGIT	ENSG00000181847
rs147862323	chr6:29854502	-0.10382	N	chr6:29596242	5	intergenic	.	.	.
rs147856146	chr14:91823805	-0.11956	N	N	5	intronic	.	CCDC88C	ENSG00000015133
rs191539776	chr11:60761599	-0.20585	N	chr11:60830367	7	intronic	.	CD6	ENSG00000013725
rs556095959	chr17:25958286	0.0204	N	chr17:25848196	NA	UTR5	.	LGALS9	ENSG00000168961
rs144420321	chr17:43305187	-0.06115	N	chr17:43488792	2b	intronic	.	FMNL1	ENSG00000184922
rs113905637	chr2:233924941	0.40962	N	chr2:234115629	2a	UTR5	.	.	.
rs552322019	chr11:65411857	-0.30426	N	chr11:65705432	NA	intronic	.	SIPA1	ENSG00000213445
rs190755530	chr3:108541200	-0.25676	N	N	5	upstream	.	.	.
rs555871844	chr9:117694313	-0.22738	N	chr9:117696336	NA	intergenic	.	.	.
rs76121431	chr5:35852127	-0.21959	N	chr5:35875134	5	intergenic	.	.	.
rs61433364	chr16:2737448	-0.31533	N	chr16:2838274	4	intronic	.	KCTD5	ENSG00000167977
rs543730046	chr2:197006258	-0.31054	N	chr2:196974333	NA	intronic	.	STK17B	ENSG00000081320
rs7586696	chr2:197018180	-0.17829	N	chr2:196974333	5	intronic	.	STK17B	ENSG00000081320
rs538779732	chr1:45187390	-0.24385	N	N	NA	intronic	.	C1orf228	ENSG00000198520
rs575343110	chr2:69043232	-0.2508	N	chr2:68615546	NA	intronic	.	ARHGAP25	ENSG00000163219
rs396507	chr19:18154689	-0.20305	Y	chr19:18398030	5	intergenic	.	.	.
rs185445197	chr1:117301871	-0.20585	N	chr1:117544331	7	intronic	.	CD2	ENSG00000116824
rs139346032	chr9:117121533	-0.17829	N	N	7	intronic	.	AKNA	ENSG00000106948
rs539301510	chr16:57103240	-0.05269	N	chr16:57061189	NA	intronic	.	NLRC5	ENSG00000140853
rs150490236	chr2:233939289	-0.10426	N	chr2:234115629	7	intronic	.	.	.
rs181409773	chr9:95826874	-0.28687	N	chr9:95684697	3a	intronic	.	SUSD3	ENSG00000157303
rs143030700	chr15:89188584	-0.23023	N	N	6	intronic	.	ISG20	ENSG00000172183
rs186074928	chr1:26868196	-0.02821	N	chr1:27100243	2b	intronic	.	RPS6KA1	ENSG00000117676
rs560212073	chr4:142557899	-0.30115	N	N	NA	UTR5	.	IL15	ENSG00000164136
rs539696441	chr7:24947284	-0.2277	N	N	NA	intronic	.	OSBPL3	ENSG00000070882
rs116798205	chr3:46008012	-0.33979	N	chr3:46418689	5	exonic	synonymous	FYCO1	ENSG00000163820
rs187503778	chr8:11356000	-0.23865	N	chr8:11836514	4	intronic	.	BLK	ENSG00000136573
rs150025082	chr6:31321043	-0.05269	N	N	3a	downstream	.	.	.
rs182283680	chr5:131770972	-0.18592	N	chr5:131705458	4	ncRNA_intronic	.	.	.
rs566992247	chr11:104903700	-0.17971	N	N	NA	intronic	.	CASP1	ENSG00000137752
rs186977619	chr19:6813724	-0.20305	N	chr19:6671369	6	intronic	.	VAV1	ENSG00000141968
rs537807030	chr7:50421730	-0.13365	N	chr7:50313352	NA	intronic	.	IKZF1	ENSG00000185811
rs527316042	chr5:1313238	0.29699	N	chr5:1313242	NA	intergenic	.	.	.
rs367824951	chr5:66503066	0.37251	N	N	3a	intergenic	.	.	.
rs571355280	chr9:117689870	-0.07702	N	chr9:117696336	NA	intronic	.	TNFSF8	ENSG00000106952
rs115258218	chr7:98991552	-0.21623	N	chr7:99036920	4	intronic	.	ARPC1B	ENSG00000130429
rs185494569	chr18:2717416	-0.31546	N	N	5	intronic	.	SMCHD1	ENSG00000101596
rs540613888	chr21:43657165	-0.20821	N	chr21:43850713	NA	intronic	.	ABCG1	ENSG00000160179
rs556379929	chr6:159459774	-0.12858	N	chr6:159469512	NA	intronic	.	TAGAP	ENSG00000164691
rs541833094	chr2:233954369	-0.05269	N	chr2:234115629	NA	intronic	.	.	.
rs183225897	chr17:8816826	-0.26793	N	chr17:8784361	7	intronic	.	PIK3R5	ENSG00000141506
rs139719719	chr11:73684335	-0.18171	N	N	2b	intergenic	.	.	.
rs574305924	chr19:6793294	-0.26247	N	chr19:6671369	NA	intronic	.	VAV1	ENSG00000141968
rs372441702	chr16:88717473	-0.08071	N	chr16:88518569	4	UTR5	.	CYBA	ENSG00000051523
rs146550866	chr2:204718667	-0.32314	N	chr2:204584456	5	intergenic	.	.	.
rs545781024	chr1:53879362	0.13156	N	N	NA	intergenic	.	.	.
rs576874181	chr8:37738672	-0.05309	N	N	NA	intronic	.	RAB11FIP1	ENSG00000156675
rs535358506	chr18:2654296	-0.33296	N	N	NA	ncRNA_intronic	.	.	.
rs538209543	chr22:40307820	-0.20305	N	chr22:39840130	NA	intronic	.	GRAP2	ENSG00000100351
rs117679020	chr17:76121558	-0.10918	N	chr17:76257892	4	intronic	.	TMC6	ENSG00000141524
rs114605557	chr16:27329876	0.22919	N	chr16:27356398	4	intronic	.	IL4R	ENSG00000077238
rs57727048	chr14:91786622	-0.18171	N	N	5	intronic	.	CCDC88C	ENSG00000015133
rs568490161	chr1:160807566	-0.33799	N	chr1:161188893	NA	intronic	.	CD244	ENSG00000122223
rs565462748	chr14:91866681	-0.18663	N	N	NA	intronic	.	CCDC88C	ENSG00000015133
rs567859674	chr22:39410337	-0.06005	N	chr22:39840130	NA	UTR5	.	APOBEC3C	ENSG00000244509
rs190589388	chr5:169729764	-0.17172	N	chr5:169691627	4	intergenic	.	.	.
rs187608975	chr8:61829184	-0.03984	N	chr8:61773285	2a	intergenic	.	.	.
rs370521672	chr1:2488056	-0.27223	N	chr1:2487663	2b	ncRNA_exonic	.	TNFRSF14	ENSG00000157873
rs191682306	chr14:91778212	-0.17829	N	N	5	intronic	.	CCDC88C	ENSG00000015133
rs182832625	chr11:73684867	-0.18171	N	N	5	downstream	.	.	.
rs546031904	chr10:50388355	-0.12526	N	chr10:50264204	NA	intronic	.	C10orf128	ENSG00000204161
rs537203797	chr14:91867201	-0.18663	N	N	NA	intronic	.	CCDC88C	ENSG00000015133
rs187920214	chr5:131761542	-0.01488	N	chr5:131705458	4	ncRNA_intronic	.	.	.
rs189779217	chr2:136895408	-0.09855	N	chr2:136713108	6	intergenic	.	.	.
rs79311438	chr5:131776565	-0.31475	N	chr5:131705458	7	ncRNA_intronic	.	.	.
rs528023942	chr9:36151967	-0.21827	N	chr9:35687556	NA	intronic	.	GLIPR2	ENSG00000122694
rs932380	chr22:44588796	-0.26092	N	chr22:44330031	5	intronic	.	PARVG	ENSG00000138964
rs932381	chr22:44589008	-0.26092	N	chr22:44330031	5	intronic	.	PARVG	ENSG00000138964
rs544849584	chr3:32994254	-0.32314	N	chr3:33087395	NA	intronic	.	CCR4	ENSG00000183813
rs574316903	chr6:33041632	-0.13647	N	chr6:33541507	NA	intronic	.	HLA-DPA1	ENSG00000231389
rs528672733	chr17:33863922	-0.2117	N	chr17:33763678	NA	intergenic	.	.	.
rs549366274	chr16:30481846	-0.12578	N	chr16:30471109	NA	intergenic	.	.	.
rs111321250	chr7:138758449	-0.30712	N	chr7:138735512	7	intronic	.	ZC3HAV1	ENSG00000105939
rs535154407	chr16:88769586	-0.1138	N	chr16:88518569	NA	UTR5	.	RNF166	ENSG00000158717
rs567590847	chr2:98349187	-0.27902	N	chr2:98271575	NA	intronic	.	ZAP70	ENSG00000115085
rs536130893	chr12:111883088	-0.14818	N	chr12:112212874	NA	intronic	.	SH2B3	ENSG00000111252
rs544408768	chr17:76121446	0.21738	N	chr17:76257892	NA	intronic	.	TMC6	ENSG00000141524
rs377167800	chr16:50717532	0.11676	N	chr16:50663477	4	intergenic	.	.	.
rs149430559	chr14:93118203	-0.26952	N	chr14:93103729	3a	exonic	nonsynonymous	RIN3	ENSG00000100599
rs116498254	chr9:117112614	-0.17885	N	N	7	intronic	.	AKNA	ENSG00000106948
rs562304903	chr2:231280547	-0.18158	N	chr2:231161026	NA	upstream	.	.	.
rs183864660	chr1:31222918	0.0375	N	chr1:31231680	4	intronic	.	LAPTM5	ENSG00000162511
rs530316839	chr2:233957112	-0.05269	N	chr2:234115629	NA	intronic	.	.	.
rs9688839	chr6:31439659	-0.18152	N	N	5	ncRNA_exonic	.	.	.
rs539629978	chr9:117679083	-0.32314	N	chr9:117696336	NA	intronic	.	TNFSF8	ENSG00000106952
rs140049646	chr2:204801604	-0.20585	N	chr2:204584456	4	intronic	.	ICOS	ENSG00000163600
rs529780702	chr2:231313176	-0.24093	N	chr2:231161026	NA	intronic	.	SP100	ENSG00000067066
rs188703063	chr5:49969325	-0.29175	N	chr5:49958363	5	intronic	.	PARP8	ENSG00000151883
rs574092056	chr2:201990531	-0.29966	N	chr2:202112471	NA	intronic	.	CFLAR	ENSG00000003402
rs190558403	chr19:1041065	-0.17338	N	chr19:836144	4	intronic	.	ABCA7	ENSG00000064687
rs556502873	chr19:49465843	0.01658	N	chr19:49127490	NA	downstream	.	.	.
rs555379187	chr6:167506519	-0.26831	N	chr6:167511766	NA	intergenic	.	.	.
rs531838170	chr11:128588408	-0.20408	N	chr11:128562098	NA	intronic	.	FLI1	ENSG00000151702
rs114227597	chr11:2322648	-0.33238	N	chr11:2320013	5	intronic	.	C11orf21	ENSG00000110665
rs548995872	chr11:73684531	-0.18171	N	N	NA	intergenic	.	.	.
rs547870823	chr3:59372205	-0.13728	N	N	NA	intergenic	.	.	.
rs541361665	chr19:42402658	-0.33487	N	chr19:42767593	NA	exonic	nonsynonymous	ARHGEF1	ENSG00000076928
rs367993668	chr14:91792980	-0.31054	N	N	4	intronic	.	CCDC88C	ENSG00000015133
rs555935013	chr15:40601055	-0.14253	N	N	NA	upstream	.	.	.
rs536484813	chr14:91813863	-0.25461	N	N	NA	intronic	.	CCDC88C	ENSG00000015133
rs17173521	chr7:150327848	-0.27439	N	chr7:150278589	4	intronic	.	GIMAP6	ENSG00000133561
rs568327557	chr14:91833929	-0.06755	N	N	NA	intronic	.	CCDC88C	ENSG00000015133
rs138128421	chr2:197017578	-0.17829	N	chr2:196974333	7	intronic	.	STK17B	ENSG00000081320
rs13387054	chr2:233949255	0.51616	N	chr2:234115629	2a	intronic	.	.	.
rs144180578	chr1:89739560	-0.13365	N	N	5	intergenic	.	.	.
rs550022873	chr7:77045105	-0.28971	N	chr7:77312474	NA	ncRNA_intronic	.	GSAP	ENSG00000186088
rs563351907	chr6:159519996	-0.21168	N	chr6:159469512	NA	intergenic	.	.	.
rs191350812	chr11:67175981	-0.05984	N	chr11:66855593	5	intronic	.	TBC1D10C	ENSG00000175463
rs75819408	chr10:11222264	-0.28078	N	N	4	intronic	.	CELF2	ENSG00000048740
rs567870628	chr11:48021380	-0.15504	N	chr11:47888036	NA	intronic	.	PTPRJ	ENSG00000149177
rs534243818	chr6:36997459	-0.32316	N	chr6:36648816	NA	downstream	.	.	.
rs190927339	chr2:69011226	-0.12858	N	chr2:68615546	7	intronic	.	ARHGAP25	ENSG00000163219
rs185868199	chr16:85970003	-0.1895	N	chr16:85938755	4	intergenic	.	.	.
rs554617865	chr17:8841351	-0.25461	N	chr17:8784361	NA	intronic	.	PIK3R5	ENSG00000141506
rs72922418	chr11:60753940	-0.07026	N	chr11:60830367	3a	intronic	.	CD6	ENSG00000013725
rs72922419	chr11:60754843	-0.01487	N	chr11:60830367	7	intronic	.	CD6	ENSG00000013725
rs147144995	chr2:198016340	-0.29358	N	N	7	intronic	.	ANKRD44	ENSG00000065413
rs144908977	chr9:117685052	-0.22358	N	chr9:117696336	7	intronic	.	TNFSF8	ENSG00000106952
rs533301224	chr22:47173714	-0.25598	N	N	NA	intronic	.	TBC1D22A	ENSG00000054611
rs561591138	chr6:159109919	-0.32314	N	chr6:159469512	NA	intronic	.	SYTL3	ENSG00000164674
rs563590847	chr2:197026312	-0.17829	N	chr2:196974333	NA	intronic	.	STK17B	ENSG00000081320
rs532747981	chr1:31238147	-0.30599	N	chr1:31231680	NA	intergenic	.	.	.
rs548193483	chr11:47971525	-0.14233	N	chr11:47888036	NA	intergenic	.	.	.
rs562051333	chr16:50371886	-0.31054	N	chr16:50160737	NA	intronic	.	BRD7	ENSG00000166164
rs374320113	chr1:25288610	-0.34505	N	chr1:25291010	2b	intronic	.	RUNX3	ENSG00000020633
rs529107795	chr2:197048390	-0.20305	N	chr2:196974333	NA	intergenic	.	.	.
rs59146727	chr22:17701459	-0.15447	N	chr22:17906176	5	intronic	.	CECR1	ENSG00000093072
rs72746636	chr1:202129930	-0.33688	N	N	4	exonic	synonymous	PTPN7	ENSG00000143851
rs570506454	chr17:8802654	0.40444	N	chr17:8784361	NA	intronic	.	PIK3R5	ENSG00000141506
rs532287478	chr16:50363748	-0.31054	N	chr16:50160737	NA	intronic	.	BRD7	ENSG00000166164
rs137969933	chr9:117150766	-0.1177	N	N	4	intronic	.	AKNA	ENSG00000106948
rs528442037	chr7:138747196	-0.30712	N	chr7:138735512	NA	intronic	.	ZC3HAV1	ENSG00000105939
rs576493453	chr10:129863150	0.09946	N	N	NA	intronic	.	PTPRE	ENSG00000132334
rs561387272	chr16:50361087	-0.17988	N	chr16:50160737	NA	intronic	.	BRD7	ENSG00000166164
rs115687410	chr2:231466678	-0.26045	N	chr2:231161026	4	intergenic	.	.	.
rs569686549	chr3:108552155	-0.23524	N	N	NA	intronic	.	TRAT1	ENSG00000163519
rs145502206	chr16:88761829	-0.132	N	chr16:88518569	5	intergenic	.	.	.
rs567985786	chr16:50717802	0.27349	N	chr16:50663477	NA	intergenic	.	.	.
rs58611509	chr1:25288871	-0.34505	N	chr1:25291010	4	intronic	.	RUNX3	ENSG00000020633
rs568866334	chr22:23162033	-0.34051	N	N	NA	intergenic	.	.	.
rs6747824	chr2:231295036	-0.22539	N	chr2:231161026	5	intronic	.	SP100	ENSG00000067066
rs563129148	chr16:3124030	-0.09179	N	chr16:3521071	NA	intergenic	.	.	.
rs554680268	chr6:106589524	0.37115	N	chr6:106727215	NA	intergenic	.	.	.
rs576205539	chr5:14591650	-0.14726	N	chr5:14610309	NA	intronic	.	FAM105A	ENSG00000145569
rs115686563	chr5:35874871	-0.32314	N	chr5:35875134	7	intronic	.	IL7R	ENSG00000168685
rs568997560	chr6:106536392	-0.28094	N	chr6:106727215	NA	intronic	.	PRDM1	ENSG00000057657
rs545432576	chr16:57058976	-0.05269	N	chr16:57061189	NA	intronic	.	NLRC5	ENSG00000140853
rs147070312	chr6:29917516	-0.23651	N	chr6:29596242	7	intergenic	.	.	.
rs201716413	chr6:106968784	-0.28921	N	chr6:106727215	4	exonic	nonsynonymous	AIM1	ENSG00000112297
rs551325297	chr5:156997767	0.00043	N	chr5:156655015	NA	intronic	.	ADAM19	ENSG00000135074
rs78288532	chr21:46347501	0.12376	N	N	2a	ncRNA_intronic	.	ITGB2	ENSG00000160255
rs187651113	chr2:136995193	-0.16292	N	chr2:136713108	5	intergenic	.	.	.
rs184306300	chr6:26401407	-0.32924	N	N	3a	intergenic	.	.	.
rs534896299	chr17:76125730	-0.06237	N	chr17:76257892	NA	intronic	.	TMC6	ENSG00000141524
rs370883144	chr16:88769036	-0.23278	N	chr16:88518569	4	intronic	.	RNF166	ENSG00000158717
rs184806867	chr6:32829025	-0.19308	N	N	4	intergenic	.	.	.
rs538421938	chr1:111758986	0.73246	N	chr1:111348029	NA	intergenic	.	.	.
rs7180813	chr15:89198956	-0.23801	N	N	5	UTR3	.	ISG20	ENSG00000172183
rs2524099	chr6:31236051	-0.29238	N	N	1f	downstream	.	.	.
rs542203803	chr16:30470283	0.02453	N	chr16:30471109	NA	intergenic	.	.	.
rs2524092	chr6:31240216	-0.0907	N	N	4	upstream	.	.	.
rs2524093	chr6:31240180	-0.0907	N	N	4	upstream	.	.	.
rs2524090	chr6:31240823	-0.11223	N	N	4	upstream	.	.	.
rs2524091	chr6:31240293	-0.0907	N	N	3a	upstream	.	.	.
rs2524096	chr6:31236467	-0.32198	N	N	5	downstream	.	.	.
rs2524097	chr6:31236339	-0.29238	N	N	4	downstream	.	.	.
rs146115314	chr2:98336090	-0.25741	N	chr2:98271575	5	intronic	.	ZAP70	ENSG00000115085
rs534316499	chr3:46417477	-0.27894	N	chr3:46418689	NA	ncRNA_intronic	.	CCR5	ENSG00000160791
rs552916081	chr6:106549507	-0.20717	N	chr6:106727215	NA	intronic	.	PRDM1	ENSG00000057657
rs189780703	chr7:43689701	0.11652	N	N	4	intronic	.	COA1	ENSG00000106603
rs111879940	chr1:167484024	-0.30727	N	chr1:167600842	7	intronic	.	CD247	ENSG00000198821
rs973344	chr21:43846801	-0.13656	N	chr21:43850713	4	intronic	.	UBASH3A	ENSG00000160185
rs553237197	chr18:2638362	-0.12578	N	N	NA	intergenic	.	.	.
rs79917133	chr17:33848913	0.17071	N	chr17:33763678	3a	intergenic	.	.	.
rs183906673	chr20:57724665	-0.26484	N	N	4	intergenic	.	.	.
rs528030095	chr20:43600976	-0.31054	N	N	NA	intronic	.	STK4	ENSG00000101109
rs182996480	chr1:112013761	-0.30235	N	N	3a	intergenic	.	.	.
rs79112102	chr2:68668981	-0.29636	N	chr2:68615546	2b	intergenic	.	.	.
rs13395311	chr2:68998190	-0.1208	N	chr2:68615546	5	intronic	.	ARHGAP25	ENSG00000163219
rs147721403	chr2:198006710	-0.25991	N	N	5	intronic	.	ANKRD44	ENSG00000065413
rs149324399	chr11:117880623	0.04257	N	chr11:118081270	2b	intergenic	.	.	.
rs572730687	chr1:167477749	-0.25741	N	chr1:167600842	NA	intronic	.	CD247	ENSG00000198821
rs568352898	chr14:91845192	-0.3356	N	N	NA	intronic	.	CCDC88C	ENSG00000015133
rs542066197	chr19:1091018	-0.23649	N	chr19:836144	NA	intronic	.	POLR2E	ENSG00000099817
rs540177397	chr5:150446651	-0.22594	N	chr5:150567017	NA	intronic	.	TNIP1	ENSG00000145901
rs572431153	chr2:197011882	-0.30712	N	chr2:196974333	NA	intronic	.	STK17B	ENSG00000081320
rs564758914	chr15:89178329	-0.31546	N	N	NA	upstream	.	.	.
rs183103224	chr6:29690291	-0.20305	N	chr6:29596242	5	upstream	.	.	.
rs540673744	chr2:202135844	-0.25741	N	chr2:202112471	NA	intronic	.	CASP8	ENSG00000064012
rs9928745	chr16:27389289	-0.29311	N	chr16:27356398	4	intergenic	.	.	.
rs541283693	chr3:183255104	-0.32929	N	chr3:183730295	NA	intronic	.	KLHL6	ENSG00000172578
rs57294454	chr9:350742	-0.30144	N	chr9:288414	5	intronic	.	DOCK8	ENSG00000107099
rs530016254	chr1:111733528	-0.09647	N	chr1:111348029	NA	intronic	.	DENND2D	ENSG00000162777
rs527794858	chr7:150328449	-0.27439	N	chr7:150278589	NA	intronic	.	GIMAP6	ENSG00000133561
rs530288407	chr5:169730669	-0.30194	N	chr5:169691627	NA	intergenic	.	.	.
rs78307101	chr1:117310542	-0.20585	N	chr1:117544331	5	intronic	.	CD2	ENSG00000116824
rs115180694	chr2:233927142	-0.23182	N	chr2:234115629	4	intronic	.	.	.
rs146423553	chr2:192544010	-0.20026	N	chr2:192522423	4	intronic	.	NABP1	ENSG00000173559
rs192263280	chr7:138729641	-0.30712	N	chr7:138735512	5	UTR3	.	ZC3HAV1	ENSG00000105939
rs565649317	chr1:89729285	-0.26269	N	N	NA	intronic	.	GBP5	ENSG00000154451
rs181015272	chr20:57740669	-0.0364	N	N	3a	intergenic	.	.	.
rs549316923	chr14:91830692	0.4896	N	N	NA	intronic	.	CCDC88C	ENSG00000015133
rs76486037	chr10:50396319	-0.16857	N	chr10:50264204	4	intronic	.	C10orf128	ENSG00000204161
rs112506375	chr2:204732395	0.00343	N	chr2:204584456	5	upstream	.	.	.
rs565731057	chr1:26874518	-0.1126	N	chr1:27100243	NA	intronic	.	RPS6KA1	ENSG00000117676
rs572725543	chr19:6802767	-0.12151	N	chr19:6671369	NA	intronic	.	VAV1	ENSG00000141968
rs78708102	chr14:50514238	0.36098	N	N	4	ncRNA_exonic	.	.	.
rs2020448	chr7:38389535	-0.04121	N	N	4	ncRNA_intronic	.	.	.
rs138346883	chr2:202053265	-0.25571	N	chr2:202112471	5	intronic	.	CASP10	ENSG00000003400
rs13210900	chr6:159142208	0.03585	N	chr6:159469512	4	intronic	.	SYTL3	ENSG00000164674
rs549376486	chr2:231454341	-0.1616	N	chr2:231161026	NA	intergenic	.	.	.
rs186844981	chr5:35870878	-0.20585	N	chr5:35875134	5	intronic	.	IL7R	ENSG00000168685
rs111433304	chr19:6788662	-0.26247	N	chr19:6671369	6	intronic	.	VAV1	ENSG00000141968
rs11989764	chr8:82017645	-0.34487	N	N	7	intronic	.	PAG1	ENSG00000076641
rs529187449	chr11:63299146	-0.3035	N	N	NA	intergenic	.	.	.
rs12205197	chr6:6659295	-0.07176	N	chr6:7139161	3a	intergenic	.	.	.
rs111723852	chr19:18231971	-0.30276	N	chr19:18398030	6	intronic	.	MAST3	ENSG00000099308
rs569729547	chr15:44962012	-0.20305	N	N	NA	exonic	nonsynonymous	PATL2	ENSG00000229474
rs534779393	chr12:104998308	-0.15822	N	N	NA	intronic	.	CHST11	ENSG00000171310
rs79245788	chr7:138787187	-0.23023	N	chr7:138735512	5	intronic	.	ZC3HAV1	ENSG00000105939
rs532221203	chr9:117692719	0.05857	N	chr9:117696336	NA	UTR5	.	.	.
rs79317489	chr11:117884773	0.12097	N	chr11:118081270	4	intergenic	.	.	.
rs535528473	chr6:106538453	-0.23545	N	chr6:106727215	NA	intronic	.	PRDM1	ENSG00000057657
rs571267453	chr11:47941463	-0.28396	N	chr11:47454152	NA	intergenic	.	.	.
rs571116116	chr14:102171300	-0.22738	N	N	NA	intergenic	.	.	.
rs567369096	chr20:57758102	-0.20585	N	N	NA	intergenic	.	.	.
rs573520903	chr11:60755845	-0.21077	N	chr11:60830367	NA	intronic	.	CD6	ENSG00000013725
rs530601763	chr11:67030297	-0.20546	N	chr11:66855593	NA	intergenic	.	.	.
rs564005823	chr11:118220178	-0.32314	N	chr11:118639653	NA	intronic	.	CD3G	ENSG00000160654
rs559706345	chr1:25250788	-0.29465	N	chr1:25291010	NA	intronic	.	RUNX3	ENSG00000020633
rs72948659	chr3:114016233	-0.22738	N	N	7	intronic	.	TIGIT	ENSG00000181847
rs530485726	chr17:8795973	0.207	N	chr17:8784361	NA	intronic	.	PIK3R5	ENSG00000141506
rs186533003	chr22:40306664	-0.00722	N	chr22:39840130	5	intronic	.	GRAP2	ENSG00000100351
rs116986430	chr19:6813235	0.038	N	chr19:6671369	4	intronic	.	VAV1	ENSG00000141968
rs375746802	chr9:117147996	0.11113	N	N	4	intronic	.	AKNA	ENSG00000106948
rs557852180	chr1:167570689	-0.30369	N	chr1:167600842	NA	intergenic	.	.	.
rs56398014	chr4:8202864	-0.30223	N	N	4	intronic	.	SH3TC1	ENSG00000125089
rs144842282	chr2:198143218	-0.29358	N	chr2:198544183	7	ncRNA_intronic	.	ANKRD44	ENSG00000065413
rs570476326	chr3:113940966	-0.22738	N	N	NA	intergenic	.	.	.
rs547993793	chr3:183272829	-0.20524	N	chr3:183730295	NA	intronic	.	KLHL6	ENSG00000172578
rs16928584	chr9:117143704	-0.10426	N	N	5	UTR5	.	AKNA	ENSG00000106948
rs17672977	chr2:202073232	-0.26287	N	chr2:202112471	1f	intronic	.	CASP10	ENSG00000003400
rs147307271	chr2:69035609	-0.06924	N	chr2:68615546	7	intronic	.	ARHGAP25	ENSG00000163219
rs1611620	chr6:29856842	-0.08229	N	chr6:29596242	5	ncRNA_intronic	.	.	.
rs574914855	chr14:93043775	-0.14317	N	chr14:93103729	NA	exonic	nonsynonymous	RIN3	ENSG00000100599
rs556001830	chr1:89776788	-0.06866	N	N	NA	intergenic	.	.	.
rs192640438	chr14:91852877	-0.24143	N	N	6	intronic	.	CCDC88C	ENSG00000015133
rs544101698	chr22:40296254	-0.18152	N	chr22:39840130	NA	upstream	.	.	.
rs548564675	chr7:50308418	0.03581	N	chr7:50313352	NA	intergenic	.	.	.
rs538181989	chr19:54900455	-0.24529	N	N	NA	intergenic	.	.	.
rs550919098	chr13:30949603	-0.3084	N	chr13:31079184	NA	intergenic	.	.	.
rs561606609	chr17:29140296	-0.31711	N	N	NA	intronic	.	CRLF3	ENSG00000176390
rs201014967	chr1:114401219	0.20804	N	chr1:114377568	4	ncRNA_intronic	.	PTPN22	ENSG00000134242
rs191283232	chr3:183233587	-0.25461	N	chr3:183730295	7	intronic	.	KLHL6	ENSG00000172578
rs562277036	chr3:32991954	-0.34467	N	chr3:33087395	NA	intergenic	.	.	.
rs542853475	chr11:48029371	0.09094	N	chr11:47888036	NA	intronic	.	PTPRJ	ENSG00000149177
rs554611015	chr9:459804	-0.23572	N	chr9:288414	NA	intronic	.	DOCK8	ENSG00000107099
rs75181370	chr19:6790478	-0.26247	N	chr19:6671369	6	intronic	.	VAV1	ENSG00000141968
rs148755777	chr6:24932506	-0.30834	N	N	4	intronic	.	FAM65B	ENSG00000111913
rs78435448	chr16:57067447	-0.18152	N	chr16:57061189	7	intronic	.	NLRC5	ENSG00000140853
rs537240477	chr19:18210872	-0.02516	N	chr19:18398030	NA	intronic	.	MAST3	ENSG00000099308
rs74148799	chr1:206976612	-0.3049	N	chr1:206968955	2b	intronic	.	IL19	ENSG00000142224
rs528580220	chr15:65127861	-0.33417	N	chr15:64672002	NA	intergenic	.	.	.
rs569973858	chr5:169730224	0.08208	N	chr5:169691627	NA	intergenic	.	.	.
rs532582043	chr12:92945721	0.10801	N	chr12:92747528	NA	intergenic	.	.	.
rs143674693	chr16:57060954	-0.18152	N	chr16:57061189	3a	intronic	.	NLRC5	ENSG00000140853
rs542493078	chr16:50717489	-0.07422	N	chr16:50663477	NA	intergenic	.	.	.
rs1736921	chr6:29696209	-0.15696	N	chr6:29596242	1f	ncRNA_exonic	.	.	.
rs538904639	chr5:169083432	0.41803	N	N	NA	intronic	.	DOCK2	ENSG00000134516
rs140288493	chr2:8684140	-0.25	N	chr2:8563029	4	intergenic	.	.	.
rs4395101	chr17:74487129	-0.07924	Y	chr17:74710128	4	intronic	.	RHBDF2	ENSG00000129667
rs555363023	chr6:108031007	-0.24018	N	N	NA	intronic	.	SCML4	ENSG00000146285
rs191676551	chr3:16416278	-0.24181	N	chr3:16911330	4	intronic	.	RFTN1	ENSG00000131378
rs553591534	chr9:117104094	-0.18171	N	N	NA	intronic	.	AKNA	ENSG00000106948
rs7966791	chr12:92856203	-0.11929	N	chr12:92747528	2b	intergenic	.	.	.
rs548414412	chr7:105987258	-0.21615	N	chr7:106372219	NA	intergenic	.	.	.
rs368551244	chr5:14595176	-0.14233	N	chr5:14610309	5	intronic	.	FAM105A	ENSG00000145569
rs9783637	chr14:93142283	-0.28042	N	chr14:93103729	3a	intronic	.	RIN3	ENSG00000100599
rs572319578	chr1:26644109	0.36416	N	chr1:27100243	NA	intronic	.	UBXN11	ENSG00000158062
rs1053726	chr6:31322047	-0.08229	N	N	4	UTR3	.	HLA-B	ENSG00000234745
rs545506358	chr11:128567490	-0.25067	N	chr11:128562098	NA	intronic	.	FLI1	ENSG00000151702
rs570563723	chr2:198152870	-0.3151	N	chr2:198544183	NA	ncRNA_intronic	.	ANKRD44	ENSG00000065413
rs542721772	chr22:23164577	-0.21168	N	N	NA	upstream	.	.	.
rs192831360	chr7:138804244	0.33371	N	chr7:138735512	4	intergenic	.	.	.
rs147297738	chr16:3119344	-0.23744	N	chr16:3521071	5	exonic	nonsynonymous	IL32	ENSG00000008517
rs184229016	chr8:126959961	-0.25741	N	chr8:126474356	5	ncRNA_intronic	.	.	.
rs534982862	chr6:108049922	-0.21865	N	N	NA	intronic	.	SCML4	ENSG00000146285
rs546224052	chr1:111735040	-0.09647	N	chr1:111348029	NA	intronic	.	DENND2D	ENSG00000162777
rs549087908	chr15:40598616	-0.04698	N	N	NA	intronic	.	PLCB2	ENSG00000137841
rs141369529	chr16:57039179	0.038	N	chr16:57061189	3a	intergenic	.	NLRC5	ENSG00000140853
rs74356155	chr6:6588997	-0.25349	N	N	2a	exonic	synonymous	LY86	ENSG00000112799
rs192775332	chr2:231467276	-0.2126	N	chr2:231161026	2b	intergenic	.	.	.
rs151255748	chr8:126958332	-0.25741	N	chr8:126474356	5	ncRNA_exonic	.	.	.
rs565671198	chr14:91791626	-0.18663	N	N	NA	intronic	.	CCDC88C	ENSG00000015133
rs539736900	chr2:204796495	-0.32314	N	chr2:204584456	NA	intergenic	.	.	.
rs565327113	chr8:61839052	-0.33672	N	chr8:61773285	NA	intergenic	.	.	.
rs575328336	chr4:142557015	-0.29937	N	N	NA	upstream	.	.	.
rs627670	chr1:209929299	-0.10594	Y	chr1:209942435	4	upstream	.	.	.
rs536650407	chr9:126964991	-0.33286	N	chr9:127191232	NA	intergenic	.	.	.
rs78297486	chr9:100865645	-0.33049	N	N	5	intronic	.	TRIM14	ENSG00000106785
rs564305197	chr19:42052901	0.16025	N	N	NA	intergenic	.	.	.
rs191667083	chr1:117298481	-0.07702	N	chr1:117544331	5	intronic	.	CD2	ENSG00000116824
rs557844811	chr19:17633706	-0.26325	N	chr19:17650608	NA	upstream	.	.	.
rs149558033	chr11:48056236	-0.34537	N	chr11:47888036	6	intronic	.	PTPRJ	ENSG00000149177
rs180974940	chr3:39297221	-0.21836	N	chr3:39307162	4	intergenic	.	.	.
rs190399450	chr7:138757183	-0.30712	N	chr7:138735512	5	intronic	.	ZC3HAV1	ENSG00000105939
rs115113104	chr2:69022994	-0.20585	N	chr2:68615546	7	intronic	.	ARHGAP25	ENSG00000163219
rs148040499	chr5:49992568	-0.27022	N	chr5:49958363	5	intronic	.	PARP8	ENSG00000151883
rs533170820	chr2:233924233	-0.09604	N	chr2:234115629	NA	upstream	.	.	.
rs553383158	chr16:11352653	-0.33083	N	chr16:11817466	NA	intergenic	.	.	.
rs542304345	chr5:156969955	-0.29767	N	chr5:156655015	NA	intronic	.	ADAM19	ENSG00000135074
rs549784939	chr3:194118982	-0.31347	N	chr3:194138782	NA	exonic	synonymous	GP5	ENSG00000178732
rs191237070	chr5:169076762	0.03948	N	N	5	intronic	.	DOCK2	ENSG00000134516
rs571155516	chr19:42637780	-0.34495	N	chr19:42767593	NA	ncRNA_intronic	.	.	.
rs575177758	chr17:7239771	-0.04161	N	chr17:7240391	NA	upstream	.	.	.
rs540658384	chr17:74489841	-0.06614	N	chr17:74710128	NA	intronic	.	RHBDF2	ENSG00000129667
rs184476996	chr12:104871622	-0.13767	N	N	3a	intronic	.	CHST11	ENSG00000171310
rs528303794	chr19:45519906	0.11331	N	chr19:45766729	NA	intronic	.	RELB	ENSG00000104856
rs192661759	chr19:48748297	-0.22415	N	chr19:49127490	5	intronic	.	CARD8	ENSG00000105483
rs185114697	chr17:8795356	0.07921	N	chr17:8784361	2b	intronic	.	PIK3R5	ENSG00000141506
rs118109422	chr3:113946711	-0.27894	N	N	7	intergenic	.	.	.
rs552502102	chr8:37738924	-0.26863	N	N	NA	intronic	.	RAB11FIP1	ENSG00000156675
rs532524022	chr9:92137405	-0.31007	N	N	NA	intergenic	.	.	.
rs572092449	chr1:16292707	-0.15117	N	N	NA	intronic	.	ZBTB17	ENSG00000116809
rs189209044	chr21:43841543	-0.25741	N	chr21:43850713	4	intronic	.	UBASH3A	ENSG00000160185
rs556167636	chr11:64627187	0.06819	N	N	NA	intronic	.	EHD1	ENSG00000110047
rs76235356	chr11:74886521	-0.24185	N	N	5	intronic	.	SLCO2B1	ENSG00000137491
rs574108068	chr15:44971757	-0.25461	N	N	NA	intergenic	.	.	.
rs377307225	chr1:167406307	-0.25741	N	chr1:167600842	7	intronic	.	CD247	ENSG00000198821
rs571075001	chr16:57059000	-0.05269	N	chr16:57061189	NA	intronic	.	NLRC5	ENSG00000140853
rs140332033	chr11:119075835	-0.31015	N	chr11:118747576	2b	intergenic	.	.	.
rs375970666	chr11:1872543	-0.22579	N	chr11:2320013	2b	intergenic	.	.	.
rs547806781	chr2:233947504	0.60521	N	chr2:234115629	NA	intronic	.	.	.
rs571655028	chr14:102198983	-0.25586	N	N	NA	downstream	.	.	.
rs139107469	chr5:50037767	-0.27894	N	chr5:49958363	7	intronic	.	PARP8	ENSG00000151883
rs564811270	chr1:25283640	-0.09722	N	chr1:25291010	NA	intronic	.	RUNX3	ENSG00000020633
rs569697863	chr11:104913791	-0.25741	N	N	NA	intronic	.	CARD16	ENSG00000204397
rs138146842	chr14:91816597	-0.13413	N	N	6	intronic	.	CCDC88C	ENSG00000015133
rs1372364	chr14:88473299	-0.25115	N	chr14:88472595	4	intronic	.	GPR65	ENSG00000140030
rs575176763	chr17:43307135	-0.32163	N	chr17:43488792	NA	intronic	.	FMNL1	ENSG00000184922
rs534852933	chr4:2836835	-0.3333	N	chr4:3148276	NA	UTR3	.	SH3BP2	ENSG00000087266
rs546201392	chr16:30492629	-0.24419	N	chr16:30471109	NA	intronic	.	ITGAL	ENSG00000005844
rs35070616	chr10:6096122	-0.29465	N	chr10:6101129	4	intronic	.	IL2RA	ENSG00000134460
rs9788910	chr16:3114472	-0.30883	N	chr16:3521071	6	upstream	.	.	.
rs533718546	chr7:138788619	-0.10918	N	chr7:138735512	NA	intronic	.	ZC3HAV1	ENSG00000105939
rs149935863	chr7:50367396	-0.19539	N	chr7:50313352	5	intronic	.	IKZF1	ENSG00000185811
rs185737217	chr2:158271637	-0.25609	N	chr2:158520905	6	UTR3	.	CYTIP	ENSG00000115165
rs78075599	chr3:49382681	-0.11823	N	chr3:49267435	4	intergenic	.	.	.
rs75614007	chr11:67170656	-0.23114	N	chr11:66855593	5	upstream	.	.	.
rs148224848	chr1:45196505	-0.15433	N	N	3a	intergenic	.	.	.
rs116593028	chr2:69024330	-0.06924	N	chr2:68615546	5	intronic	.	ARHGAP25	ENSG00000163219
rs538442676	chr1:114411670	-0.18152	N	chr1:114377568	NA	ncRNA_intronic	.	PTPN22	ENSG00000134242
rs145674729	chr8:82047158	-0.1459	N	N	3a	intergenic	.	.	.
rs374318418	chr19:42083058	-0.33802	N	N	4	intronic	.	CEACAM21	ENSG00000007129
rs111490398	chr7:150384439	-0.13321	N	chr7:150278589	7	intronic	.	GIMAP2	ENSG00000106560
rs573911521	chr1:117343120	-0.27724	N	chr1:117544331	NA	intergenic	.	.	.
rs563831386	chr11:60882957	-0.32807	N	chr11:60830367	NA	intronic	.	CD5	ENSG00000110448
rs565670247	chr14:50513974	0.06783	N	N	NA	ncRNA_intronic	.	.	.
rs112306697	chr19:48749457	-0.16199	N	chr19:49127490	5	intronic	.	CARD8	ENSG00000105483
rs564918026	chr19:6479005	-0.05269	N	chr19:6671369	NA	exonic	nonsynonymous	DENND1C	ENSG00000205744
rs183383181	chr2:197023554	-0.3356	N	chr2:196974333	5	intronic	.	STK17B	ENSG00000081320
rs190818695	chr7:138768629	-0.31205	N	chr7:138735512	5	exonic	synonymous	ZC3HAV1	ENSG00000105939
rs569570439	chr2:233939088	-0.10426	N	chr2:234115629	NA	intronic	.	.	.
rs554256053	chr17:76255614	-0.34519	N	chr17:76257892	NA	intergenic	.	.	.
rs74908634	chr6:108063686	-0.32314	N	N	6	intronic	.	SCML4	ENSG00000146285
rs571294315	chr14:91813703	-0.25461	N	N	NA	intronic	.	CCDC88C	ENSG00000015133
rs189103932	chr6:108144791	-0.26078	N	N	6	intronic	.	SCML4	ENSG00000146285
rs188460132	chr11:71709988	-0.04797	N	N	4	UTR5	.	IL18BP	ENSG00000137496
rs546049708	chr1:15742978	0.02187	N	N	NA	intronic	.	EFHD2	ENSG00000142634
rs191586653	chr21:34611751	-0.33012	N	chr21:34439889	4	intronic	.	IFNAR2	ENSG00000159110
rs561209263	chr12:120690004	-0.24573	N	N	NA	intronic	.	PXN	ENSG00000089159
rs140495295	chr14:91800637	-0.31054	N	N	5	intronic	.	CCDC88C	ENSG00000015133
rs193173449	chr1:198650964	-0.22769	N	chr1:199000727	3a	intronic	.	PTPRC	ENSG00000081237
rs2667975	chr8:56905130	-0.29841	N	chr8:56800362	4	intronic	.	LYN	ENSG00000254087
rs540535311	chr2:202101921	-0.25741	N	chr2:202112471	NA	intronic	.	CASP8	ENSG00000064012
rs2667977	chr8:56904244	-0.25012	N	chr8:56800362	4	intronic	.	LYN	ENSG00000254087
rs2667976	chr8:56904723	-0.28254	N	chr8:56800362	3a	intronic	.	LYN	ENSG00000254087
rs188972465	chr2:197009185	-0.23309	N	chr2:196974333	5	intronic	.	STK17B	ENSG00000081320
rs527375136	chr6:42901684	-0.20789	N	chr6:42510602	NA	intronic	.	CNPY3	ENSG00000137161
rs76999017	chr2:233932258	-0.26269	N	chr2:234115629	4	intronic	.	.	.
rs554567109	chr2:233929098	-0.07451	N	chr2:234115629	NA	intronic	.	.	.
rs77800583	chr9:117684949	-0.22358	N	chr9:117696336	7	intronic	.	TNFSF8	ENSG00000106952
rs568513501	chr6:42897883	0.26958	N	chr6:42510602	NA	intronic	.	CNPY3	ENSG00000137161
rs28629798	chr12:104889033	-0.27761	N	N	5	intronic	.	CHST11	ENSG00000171310
rs138398720	chr22:40299878	-0.18152	N	chr22:39840130	5	intronic	.	GRAP2	ENSG00000100351
rs116361558	chr15:89182950	-0.33325	N	N	4	intronic	.	ISG20	ENSG00000172183
rs542514858	chr19:14152644	-0.10918	N	chr19:14499477	NA	intronic	.	IL27RA	ENSG00000104998
rs565811653	chr8:82016432	-0.28272	N	N	NA	intronic	.	PAG1	ENSG00000076641
rs538684875	chr1:40849784	-0.23921	N	chr1:40406715	NA	intronic	.	SMAP2	ENSG00000084070
rs559901631	chr2:152142887	-0.26098	N	N	NA	intronic	.	NMI	ENSG00000123609
rs35173808	chr6:31326148	0.11173	N	N	4	intergenic	.	.	.
rs7757757	chr6:108039412	-0.21865	N	N	7	intronic	.	SCML4	ENSG00000146285
rs185463280	chr2:231183056	-0.23693	N	chr2:231161026	4	intergenic	.	.	.
rs199591044	chr1:111731910	-0.17829	N	chr1:111348029	5	intronic	.	DENND2D	ENSG00000162777
rs12332001	chr4:48131429	-0.21959	N	N	3a	intronic	.	TXK	ENSG00000074966
rs574234435	chr16:88762232	-0.20604	N	chr16:88518569	NA	downstream	.	.	.
rs570336384	chr14:65768790	-0.1506	N	chr14:65564703	NA	intergenic	.	.	.
rs576157768	chr15:45009903	-0.18663	N	N	NA	UTR3	.	B2M	ENSG00000166710
rs547812956	chr19:42397088	-0.33487	N	chr19:42767593	NA	intronic	.	ARHGEF1	ENSG00000076928
rs149795724	chr16:50361028	-0.17988	N	chr16:50160737	4	intronic	.	BRD7	ENSG00000166164
rs563421813	chr17:76382345	-0.21601	N	chr17:76257892	NA	intronic	.	PGS1	ENSG00000087157
rs183453700	chr9:92040468	-0.32836	N	chr9:91593290	4	intronic	.	SEMA4D	ENSG00000187764
rs190260846	chr1:26633259	-0.31706	N	chr1:27100243	4	intronic	.	UBXN11	ENSG00000158062
rs117248768	chr15:89194878	-0.26269	N	N	3a	UTR5	.	ISG20	ENSG00000172183
rs559035419	chr1:26641092	-0.07422	N	chr1:27100243	NA	intronic	.	UBXN11	ENSG00000158062
rs181483711	chr7:138776659	-0.23801	N	chr7:138735512	4	intronic	.	ZC3HAV1	ENSG00000105939
rs574359193	chr19:48749357	-0.16199	N	chr19:49127490	NA	intronic	.	CARD8	ENSG00000105483
rs552923963	chr17:8867509	-0.16154	N	chr17:8784361	NA	intronic	.	PIK3R5	ENSG00000141506
rs114008896	chr20:50097462	-0.34107	N	chr20:50342960	4	intronic	.	NFATC2	ENSG00000101096
rs553550115	chr2:204806934	-0.32314	N	chr2:204584456	NA	intronic	.	ICOS	ENSG00000163600
rs2277800	chr21:43824136	-0.09965	N	chr21:43850713	4	exonic	nonsynonymous	UBASH3A	ENSG00000160185
rs574498732	chr3:46409564	-0.22738	N	chr3:46418689	NA	ncRNA_intronic	.	.	.
rs560854931	chr6:167506310	0.02484	N	chr6:167511766	NA	intergenic	.	.	.
rs564088797	chr21:46340099	-0.2762	N	N	NA	intronic	.	ITGB2	ENSG00000160255
rs151188279	chr19:42630788	-0.13341	N	chr19:42767593	4	intronic	.	POU2F2	ENSG00000028277
rs180909682	chr4:40214555	-0.27623	N	N	3a	intronic	.	RHOH	ENSG00000168421
rs570688071	chr8:134058332	-0.33998	N	chr8:134103953	NA	intronic	.	SLA	ENSG00000155926
rs567389662	chr8:82047588	-0.31895	N	N	NA	intergenic	.	.	.
rs146624659	chr1:160534727	-0.10783	N	N	5	intronic	.	CD84	ENSG00000066294
rs537400846	chr19:1087004	-0.23649	N	chr19:836144	NA	UTR3	.	POLR2E	ENSG00000099817
rs548941902	chr5:157029763	-0.30024	N	chr5:156655015	NA	intergenic	.	.	.
rs114474736	chr16:3116420	-0.17353	N	chr16:3521071	4	intronic	.	IL32	ENSG00000008517
rs116837718	chr6:31319304	-0.07422	N	N	4	intergenic	.	.	.
rs571835550	chr11:60862518	-0.15011	N	chr11:60830367	NA	intergenic	.	.	.
rs75256987	chr6:31321563	-0.08229	N	N	3a	downstream	.	.	.
rs566281768	chr17:33818371	-0.29881	N	chr17:33763678	NA	intergenic	.	.	.
rs546369743	chr2:158260935	-0.08054	N	chr2:158520905	NA	intergenic	.	.	.
rs377234571	chr2:233995189	-0.23138	N	chr2:234115629	5	intronic	.	.	.
rs576537920	chr22:44578118	-0.08229	N	chr22:44330031	NA	intronic	.	PARVG	ENSG00000138964
rs571938008	chr14:91855086	-0.22442	N	N	NA	intronic	.	CCDC88C	ENSG00000015133
rs542271086	chr17:47294467	-0.07422	N	chr17:47488823	NA	intronic	.	ABI3	ENSG00000108798
rs576424561	chr17:3654385	-0.34097	N	chr17:3828702	NA	intronic	.	ITGAE	ENSG00000083457
rs183845251	chr8:145053042	-0.17758	N	chr8:144626721	4	intronic	.	PARP10	ENSG00000178685
rs570723065	chr7:50473724	-0.02027	N	chr7:50313352	NA	downstream	.	.	.
rs552762061	chr2:7863081	-0.29175	N	chr2:7728766	NA	intergenic	.	.	.
rs138376502	chr14:91798729	-0.18171	N	N	3a	intronic	.	CCDC88C	ENSG00000015133
rs180720329	chr22:50629540	-0.00928	N	chr22:50628937	3a	intronic	.	TRABD	ENSG00000170638
rs527332274	chr1:89726946	-0.26269	N	N	NA	intronic	.	GBP5	ENSG00000154451
rs140708310	chr7:142192138	-0.27319	N	N	3a	intergenic	.	.	.
rs4633673	chr15:80260924	-0.23152	N	chr15:80279344	4	intronic	.	BCL2A1	ENSG00000140379
rs138838259	chr1:89741369	-0.25461	N	N	6	intergenic	.	.	.
rs146097595	chr7:150434453	-0.06787	N	chr7:150278589	2b	UTR5	.	GIMAP5	ENSG00000196329
rs532807113	chr2:204808684	-0.32314	N	chr2:204584456	NA	intronic	.	ICOS	ENSG00000163600
rs115556101	chr5:169066969	-0.05269	N	N	5	intronic	.	DOCK2	ENSG00000134516
rs550445607	chr6:159074794	0.19268	N	chr6:159469512	NA	intronic	.	SYTL3	ENSG00000164674
rs146980196	chr12:92987617	-0.28706	N	chr12:92747528	4	intergenic	.	.	.
rs148382178	chr7:50368499	-0.33651	N	chr7:50313352	7	intronic	.	IKZF1	ENSG00000185811
rs111679199	chr14:91777409	-0.18171	N	N	5	intronic	.	CCDC88C	ENSG00000015133
rs181013494	chr2:197032065	-0.29117	N	chr2:196974333	4	intronic	.	STK17B	ENSG00000081320
rs144609273	chr15:90602992	-0.20641	N	chr15:90885806	2a	intronic	.	ZNF710	ENSG00000140548
rs572504421	chr6:31553948	-0.08242	N	N	NA	upstream	.	LST1	ENSG00000204482
rs139280187	chr8:11349708	0.12534	N	chr8:11836514	2b	intergenic	.	.	.
rs555011595	chr2:233949297	0.57825	N	chr2:234115629	NA	intronic	.	.	.
rs558860164	chr11:327219	-0.0726	N	chr11:307961	NA	intergenic	.	.	.
rs548242464	chr14:91815682	-0.25373	N	N	NA	intronic	.	CCDC88C	ENSG00000015133
rs560150781	chr16:3126507	-0.22738	N	chr16:3521071	NA	intergenic	.	.	.
rs567649106	chr16:50306759	-0.13215	N	chr16:50160737	NA	intronic	.	ADCY7	ENSG00000121281
rs556228805	chr7:43660951	-0.30712	N	N	NA	intronic	.	STK17A	ENSG00000164543
rs191079713	chr7:150452790	-0.12967	N	chr7:150278589	4	intergenic	.	.	.
rs529678770	chr11:104915722	0.04865	N	N	NA	intronic	.	CARD16	ENSG00000204397
rs182611474	chr1:117307918	-0.20585	N	chr1:117544331	5	intronic	.	CD2	ENSG00000116824
rs140638137	chr12:32121685	-0.33979	N	chr12:32138924	7	intronic	.	KIAA1551	ENSG00000174718
rs138791249	chr7:50306850	0.55971	N	chr7:50313352	4	intergenic	.	.	.
rs139111311	chr21:43835886	-0.09412	N	chr21:43850713	4	intronic	.	UBASH3A	ENSG00000160185
rs143404153	chr20:56194576	0.37128	N	N	2b	intronic	.	ZBP1	ENSG00000124256
rs563487234	chr5:156651687	-0.25741	N	chr5:156442784	NA	intronic	.	ITK	ENSG00000113263
rs147380491	chr1:31223358	-0.25565	N	chr1:31231680	4	intronic	.	LAPTM5	ENSG00000162511
rs374515464	chr14:91842408	-0.3356	N	N	4	intronic	.	CCDC88C	ENSG00000015133
rs192432005	chr7:150367439	-0.284	N	chr7:150278589	6	intergenic	.	.	.
rs182582280	chr3:45992521	-0.20421	N	chr3:46418689	5	intronic	.	FYCO1	ENSG00000163820
rs142919307	chr6:106553052	-0.25741	N	chr6:106727215	5	exonic	synonymous	PRDM1	ENSG00000057657
rs567949571	chr7:106535656	-0.18737	N	chr7:106372219	NA	intronic	.	PIK3CG	ENSG00000105851
rs187264835	chr4:48136525	-0.27894	N	N	7	upstream	.	.	.
rs139842545	chr1:31220429	0.1004	N	chr1:31231680	4	intronic	.	LAPTM5	ENSG00000162511
rs529271721	chr14:102196883	-0.27894	N	N	NA	ncRNA_intronic	.	.	.
rs149733442	chr1:31226852	-0.03652	N	chr1:31231680	4	intronic	.	LAPTM5	ENSG00000162511
rs553665713	chr5:100115767	-0.31969	N	chr5:100200910	NA	intergenic	.	.	.
rs188504783	chr6:108105388	-0.24018	N	N	7	intronic	.	SCML4	ENSG00000146285
rs188031642	chr2:204866019	-0.27894	N	chr2:204584456	7	intergenic	.	.	.
rs182804087	chr1:200836946	-0.27894	N	N	2b	intergenic	.	.	.
rs371932955	chr8:11356166	-0.08888	N	chr8:11836514	4	intronic	.	BLK	ENSG00000136573
rs534061628	chr5:14596257	0.07719	N	chr5:14610309	NA	intronic	.	FAM105A	ENSG00000145569
rs537863016	chr19:16449891	0.21985	N	chr19:16548375	NA	intergenic	.	.	.
rs74368417	chr11:111250085	-0.23216	N	chr11:111543916	4	UTR5	.	POU2AF1	ENSG00000110777
rs180925066	chr12:32116265	-0.33487	N	chr12:32138924	5	intronic	.	KIAA1551	ENSG00000174718
rs538438148	chr9:117114436	-0.17393	N	N	NA	intronic	.	AKNA	ENSG00000106948
rs143432128	chr20:57720132	-0.25676	N	N	4	intergenic	.	.	.
rs17157771	chr10:45916226	-0.05026	N	chr10:45915941	4	intronic	.	ALOX5	ENSG00000012779
rs565582762	chr7:44091647	-0.32972	N	N	NA	intronic	.	DBNL	ENSG00000136279
rs193235666	chr16:50301665	0.0173	N	chr16:50160737	3a	intronic	.	ADCY7	ENSG00000121281
rs563108319	chr15:44960895	-0.20797	N	N	NA	intronic	.	PATL2	ENSG00000229474
rs557814090	chr5:50008989	-0.27894	N	chr5:49958363	NA	intronic	.	PARP8	ENSG00000151883
rs111238785	chr10:129858320	-0.25538	N	N	3a	intronic	.	PTPRE	ENSG00000132334
rs578222982	chr11:5711696	-0.14227	N	N	NA	intronic	.	TRIM22	ENSG00000132274
rs536378121	chr16:27416078	-0.14802	N	chr16:27356398	NA	intronic	.	IL21R	ENSG00000103522
rs191359414	chr17:8816815	-0.26793	N	chr17:8784361	6	intronic	.	PIK3R5	ENSG00000141506
rs548778513	chr16:3121904	-0.22738	N	chr16:3521071	NA	intergenic	.	.	.
rs144783200	chr3:150888686	-0.31587	N	chr3:151073355	4	intronic	.	MED12L	ENSG00000144893
rs547015642	chr16:57075989	0.12454	N	chr16:57061189	NA	intronic	.	NLRC5	ENSG00000140853
rs533463707	chr17:43303855	-0.17218	N	chr17:43488792	NA	intronic	.	FMNL1	ENSG00000184922
rs187618943	chr19:6772646	0.47562	N	chr19:6671369	2a	upstream	.	.	.
rs542301109	chr10:6087420	-0.28396	N	chr10:6101129	NA	intronic	.	IL2RA	ENSG00000134460
rs567714551	chr14:50510525	-0.29431	N	N	NA	ncRNA_intronic	.	.	.
rs2228109	chr6:32820826	-0.26831	N	N	3a	exonic	synonymous	TAP1	ENSG00000168394
rs550081887	chr19:18230693	-0.27511	N	chr19:18398030	NA	intronic	.	MAST3	ENSG00000099308
rs184747320	chr19:6804803	-0.284	N	chr19:6671369	6	intronic	.	VAV1	ENSG00000141968
rs533114412	chr1:24235557	-0.158	N	chr1:23850023	NA	intronic	.	CNR2	ENSG00000188822
rs4623282	chr6:32817444	-0.25571	N	N	6	intronic	.	TAP1	ENSG00000168394
rs543982825	chr9:117668804	-0.25741	N	chr9:117696336	NA	intronic	.	TNFSF8	ENSG00000106952
rs570095186	chr9:117144010	-0.10426	N	N	NA	intronic	.	AKNA	ENSG00000106948
rs576164023	chr6:41990462	-0.00766	N	chr6:42037348	NA	intronic	.	CCND3	ENSG00000112576
rs560851266	chr11:128607210	-0.33028	N	chr11:128562098	NA	intronic	.	FLI1	ENSG00000151702
rs148631371	chr14:91827175	-0.3356	N	N	5	intronic	.	CCDC88C	ENSG00000015133
rs549221430	chr6:106574656	0.32703	N	chr6:106727215	NA	intergenic	.	.	.
rs540623678	chr17:8822914	-0.2773	N	chr17:8784361	NA	intronic	.	PIK3R5	ENSG00000141506
rs567656202	chr9:5493852	-0.34714	N	chr9:5843615	NA	intergenic	.	.	.
rs558012535	chr7:50355846	-0.03817	N	chr7:50313352	NA	intronic	.	IKZF1	ENSG00000185811
rs13330075	chr16:85937582	-0.21294	N	chr16:85938755	4	intronic	.	IRF8	ENSG00000140968
rs190820706	chr17:76129223	-0.07451	N	chr17:76257892	5	intronic	.	TMC8	ENSG00000167895
rs566834987	chr9:446603	-0.23572	N	chr9:288414	NA	exonic	synonymous	DOCK8	ENSG00000107099
rs149101402	chr14:91858561	-0.07059	N	N	5	intronic	.	CCDC88C	ENSG00000015133
rs575323250	chr19:15572739	-0.18152	N	N	NA	intronic	.	RASAL3	ENSG00000105122
rs3749132	chr2:69053497	-0.13853	N	chr2:68615546	4	UTR3	.	ARHGAP25	ENSG00000163219
rs16846567	chr2:197046773	-0.20305	N	chr2:196974333	5	intergenic	.	.	.
rs186905969	chr9:117103245	-0.18663	N	N	5	intronic	.	AKNA	ENSG00000106948
rs183587257	chr7:104596891	-0.25461	N	N	5	intergenic	.	.	.
rs576429422	chr16:3126354	-0.22738	N	chr16:3521071	NA	intergenic	.	.	.
rs188522316	chr3:111385637	-0.21959	N	chr3:111840513	5	intergenic	.	.	.
rs541305054	chr6:29854198	-0.10382	N	chr6:29596242	NA	intergenic	.	.	.
rs570814894	chr6:31467362	-0.12122	N	N	NA	intronic	.	MICB	ENSG00000204516
rs116798779	chr4:8201979	-0.3414	N	N	4	intronic	.	SH3TC1	ENSG00000125089
rs6965316	chr7:150374272	-0.23632	N	chr7:150278589	4	intergenic	.	.	.
rs560108626	chr2:202052650	-0.20585	N	chr2:202112471	NA	intronic	.	CASP10	ENSG00000003400
rs558709772	chr18:2658080	-0.26375	N	N	NA	intronic	.	SMCHD1	ENSG00000101596
rs534920501	chr4:2789053	-0.25295	N	chr4:3148276	NA	intergenic	.	.	.
rs73705212	chr8:126935508	-0.25456	N	chr8:126474356	4	ncRNA_intronic	.	.	.
rs73705213	chr8:126943945	-0.25741	N	chr8:126474356	2b	ncRNA_intronic	.	.	.
rs562104541	chr7:106503436	-0.27905	N	chr7:106372219	NA	intergenic	.	.	.
rs188416416	chr19:6799129	-0.23309	N	chr19:6671369	7	intronic	.	VAV1	ENSG00000141968
rs150986212	chr11:60783239	-0.32807	N	chr11:60830367	5	exonic	nonsynonymous	CD6	ENSG00000013725
rs73705214	chr8:126946211	-0.25741	N	chr8:126474356	5	ncRNA_intronic	.	.	.
rs73705215	chr8:126946810	-0.27894	N	chr8:126474356	7	ncRNA_intronic	.	.	.
rs545217011	chr7:104583035	-0.2253	N	N	NA	intergenic	.	.	.
rs551029747	chr7:150362068	0.03581	N	chr7:150278589	NA	intergenic	.	.	.
rs202083164	chr17:4613974	-0.30737	N	chr17:4755424	4	UTR5	.	ARRB2	ENSG00000141480
rs543109495	chr2:68974789	-0.1191	N	chr2:68615546	NA	intronic	.	ARHGAP25	ENSG00000163219
rs533248108	chr11:60753514	-0.20585	N	chr11:60830367	NA	intronic	.	CD6	ENSG00000013725
rs539865751	chr17:29137413	-0.19982	N	N	NA	intronic	.	CRLF3	ENSG00000176390
rs560739484	chr22:44586925	-0.2264	N	chr22:44330031	NA	intronic	.	PARVG	ENSG00000138964
rs189218375	chr2:192541347	-0.26393	N	chr2:192522423	4	intergenic	.	.	.
rs568801584	chr1:111733280	-0.09647	N	chr1:111348029	NA	intronic	.	DENND2D	ENSG00000162777
rs186449353	chr5:50039231	-0.30854	N	chr5:49958363	5	intronic	.	PARP8	ENSG00000151883
rs75157608	chr2:136994500	-0.32114	N	chr2:136713108	5	intergenic	.	.	.
rs564787761	chr17:76127323	-0.29811	N	chr17:76257892	NA	intronic	.	TMC8	ENSG00000167895
rs528027260	chr7:50322676	-0.23909	N	chr7:50313352	NA	intergenic	.	.	.
rs549387925	chr19:19740062	-0.25339	N	chr19:19786099	NA	downstream	.	.	.
rs552208194	chr5:169721083	-0.28701	N	chr5:169691627	NA	intronic	.	LCP2	ENSG00000043462
rs880233	chr16:88772815	-0.04509	N	chr16:88518569	2a	UTR5	.	RNF166	ENSG00000158717
rs548369719	chr7:138726676	-0.25461	N	chr7:138735512	NA	intergenic	.	.	.
rs150761330	chr11:58919527	-0.19322	N	N	4	exonic	nonsynonymous	FAM111A	ENSG00000166801
rs562754599	chr7:50457127	-0.23801	N	chr7:50313352	NA	intronic	.	IKZF1	ENSG00000185811
rs187319092	chr6:106588715	-0.24018	N	chr6:106727215	4	intergenic	.	.	.
rs530900704	chr6:108059016	-0.22738	N	N	NA	intronic	.	SCML4	ENSG00000146285
rs191061887	chr9:352016	-0.18415	N	chr9:288414	5	intronic	.	DOCK8	ENSG00000107099
rs180784410	chr2:197011620	-0.30712	N	chr2:196974333	7	intronic	.	STK17B	ENSG00000081320
rs567554019	chr17:33843382	-0.18152	N	chr17:33763678	NA	intergenic	.	.	.
rs561233087	chr2:204806317	-0.32314	N	chr2:204584456	NA	intronic	.	ICOS	ENSG00000163600
rs548742949	chr6:159462796	-0.07702	N	chr6:159469512	NA	intronic	.	TAGAP	ENSG00000164691
rs549214384	chr3:53204772	-0.14503	N	chr3:52873984	NA	intronic	.	PRKCD	ENSG00000163932
rs552532210	chr1:2492314	-0.33049	N	chr1:2487663	NA	intronic	.	TNFRSF14	ENSG00000157873
rs182542415	chr11:67040109	0.00919	N	chr11:66855593	4	intronic	.	ADRBK1	ENSG00000173020
rs556339375	chr7:50476714	-0.29883	N	chr7:50313352	NA	intergenic	.	.	.
rs181386959	chr5:49741383	0.18767	N	chr5:49958363	4	intergenic	.	.	.
rs527620428	chr16:4461231	-0.25983	N	chr16:4476089	NA	intronic	.	CORO7	ENSG00000262246
rs77979355	chr15:75070518	-0.30834	N	chr15:75361539	4	intergenic	.	.	.
rs550221557	chr22:40315386	-0.20305	N	chr22:39840130	NA	intronic	.	GRAP2	ENSG00000100351
rs368580571	chr19:42444121	-0.23579	N	chr19:42767593	2b	intergenic	.	.	.
rs565668034	chr8:11356694	-0.3084	N	chr8:11836514	NA	intronic	.	BLK	ENSG00000136573
rs531424429	chr14:102171428	-0.27724	N	N	NA	intergenic	.	.	.
rs536970343	chr16:4397165	-0.17543	N	chr16:4476089	NA	intronic	.	CORO7-PAM16	ENSG00000103426
rs528526938	chr14:91854291	-0.26213	N	N	NA	intronic	.	CCDC88C	ENSG00000015133
rs553992183	chr11:60887053	-0.29194	N	chr11:60830367	NA	intronic	.	CD5	ENSG00000110448
rs570121448	chr2:198019475	-0.3151	N	N	NA	intronic	.	ANKRD44	ENSG00000065413
rs577775611	chr11:64107375	-0.24128	N	chr11:63974995	NA	upstream	.	.	.
rs552521913	chr2:204732444	0.00343	N	chr2:204584456	NA	upstream	.	.	.
rs6711163	chr2:85151379	-0.33074	N	chr2:85551696	4	intergenic	.	.	.
rs113829971	chr7:50443749	-0.10426	N	chr7:50313352	4	intronic	.	IKZF1	ENSG00000185811
rs142868096	chr3:183246179	-0.28223	N	chr3:183730295	3a	intronic	.	KLHL6	ENSG00000172578
rs538461048	chr1:167477630	-0.25741	N	chr1:167600842	NA	intronic	.	CD247	ENSG00000198821
rs77674359	chr14:50552405	-0.14014	N	N	4	ncRNA_intronic	.	C14orf183	ENSG00000168260
rs191473220	chr15:45007433	-0.31546	N	N	5	intronic	.	B2M	ENSG00000166710
rs561503387	chr7:50348955	-0.22881	N	chr7:50313352	NA	intronic	.	IKZF1	ENSG00000185811
rs148951690	chr3:113944465	-0.27894	N	N	7	intergenic	.	.	.
rs556498507	chr17:38738804	0.05026	N	chr17:38988703	NA	intergenic	.	.	.
rs545136176	chr16:30490213	-0.05576	N	chr16:30471109	NA	intronic	.	ITGAL	ENSG00000005844
rs527581918	chr16:57022732	0.11647	N	chr16:57061189	NA	intergenic	.	.	.
rs192370900	chr16:88768517	-0.23278	N	chr16:88518569	4	intronic	.	RNF166	ENSG00000158717
rs45566236	chr11:73692417	-0.32842	N	N	2b	intronic	.	UCP2	ENSG00000175567
rs540727250	chr7:138782742	-0.23801	N	chr7:138735512	NA	intronic	.	ZC3HAV1	ENSG00000105939
rs148992987	chr6:11732620	-0.27273	N	chr6:11770705	4	intronic	.	ADTRP	ENSG00000111863
rs539821062	chr8:37757240	-0.32324	N	N	NA	upstream	.	.	.
rs145484203	chr6:32819228	-0.21604	N	N	4	intronic	.	TAP1	ENSG00000168394
rs371438719	chr12:47613264	-0.29848	N	N	4	intronic	.	PCED1B	ENSG00000179715
rs185545211	chr7:26195330	-0.32271	N	N	4	intronic	.	NFE2L3	ENSG00000050344
rs187149657	chr11:60750946	-0.32314	N	chr11:60830367	5	intronic	.	CD6	ENSG00000013725
rs1494322	chr1:111422817	0.16069	N	chr1:111348029	4	intronic	.	CD53	ENSG00000143119
rs1494321	chr1:111422614	-0.13246	N	chr1:111348029	4	intronic	.	CD53	ENSG00000143119
rs549402575	chr11:48026107	-0.30457	N	chr11:47888036	NA	intronic	.	PTPRJ	ENSG00000149177
rs138375427	chr2:69040116	-0.07702	N	chr2:68615546	7	intronic	.	ARHGAP25	ENSG00000163219
rs546889416	chr19:7717306	-0.18812	N	chr19:7415064	NA	intergenic	.	.	.
rs563860873	chr2:65047519	-0.1845	N	N	NA	intergenic	.	.	.
rs58286485	chr4:8230975	-0.26174	N	N	4	intronic	.	SH3TC1	ENSG00000125089
rs558478452	chr19:42399611	-0.33487	N	chr19:42767593	NA	intronic	.	ARHGEF1	ENSG00000076928
rs555357134	chr14:65770549	-0.18598	N	chr14:65564703	NA	intergenic	.	.	.
rs573802365	chr2:68951997	-0.27894	N	chr2:68615546	NA	intergenic	.	.	.
rs572171458	chr16:4475508	-0.31991	N	chr16:4476089	NA	upstream	.	.	.
rs191291369	chr9:117660213	-0.24963	N	chr9:117696336	4	intronic	.	.	.
rs572601467	chr17:76735912	-0.10716	N	chr17:76257892	NA	intronic	.	CYTH1	ENSG00000108669
rs549419310	chr5:131761858	-0.20745	N	chr5:131705458	NA	ncRNA_intronic	.	.	.
rs529183977	chr1:26947214	-0.19105	N	chr1:27100243	NA	intergenic	.	.	.
rs115949574	chr2:231184164	0.26241	N	chr2:231161026	4	intergenic	.	.	.
rs544306425	chr6:106440441	-0.21168	N	chr6:106727215	NA	intergenic	.	.	.
rs533430846	chr5:131761754	-0.20745	N	chr5:131705458	NA	ncRNA_intronic	.	.	.
rs77512532	chr6:106532442	0.37164	N	chr6:106727215	4	intergenic	.	.	.
rs188653729	chr16:10965083	0.03334	N	chr16:11348706	2a	intergenic	.	.	.
rs538637018	chr5:150446981	-0.22594	N	chr5:150567017	NA	intronic	.	TNIP1	ENSG00000145901
rs569937843	chr1:167601664	-0.21893	N	chr1:167600842	NA	intronic	.	RCSD1	ENSG00000198771
rs573608432	chr19:42058072	0.05713	N	N	NA	intronic	.	CEACAM21	ENSG00000007129
rs188741618	chr11:128596943	-0.22053	N	chr11:128562098	2b	intronic	.	FLI1	ENSG00000151702
rs138782709	chr7:104627138	-0.33902	N	N	5	ncRNA_exonic	.	.	.
rs16975623	chr19:42394258	-0.33637	N	chr19:42767593	5	intronic	.	ARHGEF1	ENSG00000076928
rs527991320	chr5:171606304	-0.30006	N	chr5:171931939	NA	intronic	.	STK10	ENSG00000072786
rs433258	chr17:76129903	0.09068	N	chr17:76257892	2b	intronic	.	TMC8	ENSG00000167895
rs141260776	chr15:44963416	-0.01207	N	N	4	intronic	.	PATL2	ENSG00000229474
rs141258207	chr1:111329949	-0.32246	N	chr1:111348029	4	intergenic	.	.	.
rs141214001	chr3:150889880	-0.31245	N	chr3:151073355	4	intronic	.	MED12L	ENSG00000144893
rs146465673	chr11:118211904	-0.20585	N	chr11:118639653	5	intronic	.	CD3D	ENSG00000167286
rs540696283	chr11:118222955	-0.32314	N	chr11:118639653	NA	intronic	.	CD3G	ENSG00000160654
rs535384700	chr5:10635618	-0.34552	N	chr5:10624866	NA	intronic	.	ANKRD33B	ENSG00000164236
rs553436908	chr2:204799975	-0.12012	N	chr2:204584456	NA	intergenic	.	.	.
rs531137091	chr11:48035918	-0.14726	N	chr11:47888036	NA	intronic	.	PTPRJ	ENSG00000149177
rs570012599	chr9:117111488	-0.14357	N	N	NA	intronic	.	AKNA	ENSG00000106948
rs575735279	chr5:169728111	-0.1795	N	chr5:169691627	NA	intergenic	.	.	.
rs192573825	chr17:33818761	-0.10783	N	chr17:33763678	5	intergenic	.	.	.
rs537663571	chr2:69037101	-0.126	N	chr2:68615546	NA	intronic	.	ARHGAP25	ENSG00000163219
rs575218522	chr11:60755256	-0.20585	N	chr11:60830367	NA	intronic	.	CD6	ENSG00000013725
rs553275366	chr11:88060592	-0.33964	N	chr11:88077660	NA	intronic	.	CTSC	ENSG00000109861
rs549864282	chr2:7862210	-0.04435	N	chr2:7728766	NA	intergenic	.	.	.
rs141235115	chr1:45196547	-0.15433	N	N	2a	intergenic	.	.	.
rs368649398	chr7:150381528	-0.3136	N	chr7:150278589	7	intergenic	.	.	.
rs577366861	chr14:91868102	-0.1126	N	N	NA	intronic	.	CCDC88C	ENSG00000015133
rs193244462	chr6:42897734	0.08745	N	chr6:42510602	4	intronic	.	CNPY3	ENSG00000137161
rs562660967	chr16:57071847	-0.04491	N	chr16:57061189	NA	intronic	.	NLRC5	ENSG00000140853
rs567048186	chr11:117847945	-0.34082	N	chr11:118081270	NA	intergenic	.	.	.
rs555447229	chr19:6812358	-0.23309	N	chr19:6671369	NA	intronic	.	VAV1	ENSG00000141968
rs376468460	chr3:5237529	-0.23909	N	N	4	intronic	.	EDEM1	ENSG00000134109
rs56293187	chr2:98346179	-0.25741	N	chr2:98271575	6	intronic	.	ZAP70	ENSG00000115085
rs183828509	chr17:74490778	-0.32151	N	chr17:74710128	5	intronic	.	RHBDF2	ENSG00000129667
rs535361137	chr22:37691548	-0.15132	N	chr22:37258986	NA	intronic	.	CYTH4	ENSG00000100055
rs558573136	chr17:33814493	-0.23253	N	chr17:33763678	NA	intronic	.	SLFN12L	ENSG00000205045
rs569578472	chr12:53594510	-0.02902	N	chr12:53747853	NA	intronic	.	ITGB7	ENSG00000139626
rs2131081	chr12:40586631	-0.32491	N	N	3a	intergenic	.	.	.
rs561669830	chr12:54895640	-0.0655	N	chr12:54685880	NA	intronic	.	NCKAP1L	ENSG00000123338
rs78146216	chr11:118757914	-0.33968	Y	chr11:118747576	3a	intronic	.	CXCR5	ENSG00000160683
rs551157518	chr19:7701475	0.04257	N	chr19:7415064	NA	upstream	.	.	.
rs528305032	chr21:46313041	-0.03652	N	N	NA	intronic	.	ITGB2	ENSG00000160255
rs548680177	chr2:42466101	-0.20864	N	N	NA	intronic	.	EML4	ENSG00000143924
rs16841642	chr1:159046798	-0.04635	N	chr1:159062436	1f	upstream	.	.	.
rs529680773	chr19:6770308	-0.32034	N	chr19:6671369	NA	intergenic	.	.	.
rs563276149	chr2:198107233	-0.23143	N	chr2:198544183	NA	intronic	.	ANKRD44	ENSG00000065413
rs570216579	chr1:23955697	-0.12356	N	chr1:23850023	NA	ncRNA_intronic	.	.	.
rs116533750	chr5:133440632	-0.33916	N	chr5:133619966	4	intergenic	.	.	.
rs559681964	chr11:104971391	-0.14233	N	N	NA	exonic	synonymous	CARD17	ENSG00000255221
rs553092430	chr11:48028705	-0.30743	N	chr11:47888036	NA	intronic	.	PTPRJ	ENSG00000149177
rs535926119	chr2:136897798	-0.27894	N	chr2:136713108	NA	intergenic	.	.	.
rs200909719	chr16:57076022	0.12454	N	chr16:57061189	3a	intronic	.	NLRC5	ENSG00000140853
rs61893633	chr11:102187609	-0.33049	N	chr11:102057068	5	upstream	.	.	.
rs564211406	chr11:117858598	0.04229	N	chr11:118081270	NA	intronic	.	IL10RA	ENSG00000110324
rs545138356	chr16:4475023	-0.33667	N	chr16:4476089	NA	upstream	.	.	.
rs113381343	chr2:198047622	-0.32018	N	chr2:198544183	4	intronic	.	ANKRD44	ENSG00000065413
rs528360804	chr17:74489239	-0.01863	N	chr17:74710128	NA	intronic	.	RHBDF2	ENSG00000129667
rs531311920	chr11:102177947	-0.31946	N	chr11:102057068	NA	intergenic	.	.	.
rs369827518	chr16:3126030	-0.22738	N	chr16:3521071	2b	intergenic	.	.	.
rs4458719	chr6:159453394	-0.2674	N	chr6:159469512	6	intergenic	.	.	.
rs575950429	chr22:44589634	0.31607	N	chr22:44330031	NA	intronic	.	PARVG	ENSG00000138964
rs117745330	chr17:47295008	-0.05269	N	chr17:47488823	5	intronic	.	ABI3	ENSG00000108798
rs575645860	chr17:76110939	-0.13878	N	chr17:76257892	NA	intronic	.	TMC6	ENSG00000141524
rs59655782	chr6:159109574	-0.07702	N	chr6:159469512	7	intronic	.	SYTL3	ENSG00000164674
rs369484834	chr14:91827615	-0.26354	N	N	4	intronic	.	CCDC88C	ENSG00000015133
rs77320950	chr2:42357301	-0.26359	N	N	4	intergenic	.	.	.
rs146069937	chr3:150919988	-0.25741	N	chr3:151073355	5	intronic	.	MED12L	ENSG00000144893
rs77163472	chr1:15744380	-0.29122	N	N	3a	intronic	.	EFHD2	ENSG00000142634
rs536428907	chr5:96039046	-0.25657	N	N	NA	intronic	.	CAST	ENSG00000153113
rs566436694	chr1:26857120	-0.1766	N	chr1:27100243	NA	intronic	.	RPS6KA1	ENSG00000117676
rs558380563	chr2:69030800	-0.32314	N	chr2:68615546	NA	intronic	.	ARHGAP25	ENSG00000163219
rs369517869	chr7:38351097	-0.24756	N	N	3a	intergenic	.	.	.
rs531537150	chr7:50370074	0.24403	N	chr7:50313352	NA	intronic	.	IKZF1	ENSG00000185811
rs140462728	chr1:167620617	-0.18496	N	chr1:167600842	3a	intronic	.	RCSD1	ENSG00000198771
rs564495255	chr4:6689004	-0.27022	N	chr4:6969919	NA	intergenic	.	.	.
rs183607212	chr1:203256687	-0.31199	N	chr1:203658782	2b	ncRNA_intronic	.	.	.
rs180855313	chr11:118756801	-0.3112	N	chr11:118747576	5	intronic	.	CXCR5	ENSG00000160683
rs1858836	chr17:8820052	0.05734	N	chr17:8784361	5	intronic	.	PIK3R5	ENSG00000141506
rs147833204	chr8:126934392	-0.3122	N	chr8:126474356	7	downstream	.	.	.
rs545947756	chr11:104906282	-0.17193	N	N	NA	upstream	.	.	.
rs3935584	chr2:233929283	-0.08229	N	chr2:234115629	4	intronic	.	.	.
rs143135504	chr16:50715558	0.07681	N	chr16:50663477	4	upstream	.	.	.
rs571353389	chr11:64108640	-0.21197	N	chr11:63974995	NA	exonic	nonsynonymous	CCDC88B	ENSG00000168071
rs3935583	chr2:233929906	-0.10426	N	chr2:234115629	4	intronic	.	.	.
rs147281737	chr7:50368863	-0.33651	N	chr7:50313352	6	intronic	.	IKZF1	ENSG00000185811
rs190743824	chr1:117341889	-0.22738	N	chr1:117544331	4	intergenic	.	.	.
rs73051386	chr2:198010280	-0.25991	N	N	4	intronic	.	ANKRD44	ENSG00000065413
rs35926783	chr11:5711791	-0.14227	N	N	2b	intronic	.	TRIM22	ENSG00000132274
rs184620476	chr5:150473865	0.2122	N	chr5:150567017	4	intergenic	.	.	.
rs557893763	chr5:156680618	-0.22463	N	chr5:156442784	NA	UTR3	.	ITK	ENSG00000113263
rs115431550	chr1:198602726	-0.27761	N	chr1:199000727	5	intergenic	.	.	.
rs549550710	chr17:74491608	-0.32151	N	chr17:74710128	NA	intronic	.	RHBDF2	ENSG00000129667
rs548251359	chr3:150921633	-0.27894	N	chr3:151073355	NA	intronic	.	MED12L	ENSG00000144893
rs190711938	chr5:150447970	-0.22312	N	chr5:150567017	2c	intronic	.	TNIP1	ENSG00000145901
rs552689744	chr17:8835427	-0.18152	N	chr17:8784361	NA	intronic	.	PIK3R5	ENSG00000141506
rs548159677	chr7:44086402	-0.09138	N	N	NA	intronic	.	DBNL	ENSG00000136279
rs146958916	chr20:57719683	-0.25676	N	N	4	intergenic	.	.	.
rs565653600	chr9:460054	-0.23572	N	chr9:288414	NA	intronic	.	DOCK8	ENSG00000107099
rs192684863	chr3:114015282	-0.22738	N	N	5	intronic	.	TIGIT	ENSG00000181847
rs13220047	chr6:108145192	-0.26078	N	N	5	intronic	.	SCML4	ENSG00000146285
rs533278843	chr2:170430425	-0.32909	N	N	NA	UTR5	.	.	.
rs140359057	chr11:128583579	-0.27263	N	chr11:128562098	2b	intronic	.	FLI1	ENSG00000151702
rs554660988	chr6:31441389	-0.18152	N	N	NA	intergenic	.	.	.
rs552681513	chr5:54398551	-0.23036	N	chr5:54476683	NA	exonic	nonsynonymous	GZMA	ENSG00000145649
rs557698960	chr2:202118599	-0.09855	N	chr2:202112471	NA	intronic	.	CASP8	ENSG00000064012
rs187583525	chr7:150381323	-0.3136	N	chr7:150278589	5	intergenic	.	.	.
rs566046743	chr6:32820359	-0.28661	N	N	NA	intronic	.	TAP1	ENSG00000168394
rs151248913	chr14:70142685	-0.21357	N	chr14:69840902	4	intronic	.	KIAA0247	ENSG00000100647
rs76833326	chr20:57760177	-0.16317	Y	N	3a	intergenic	.	.	.
rs531247649	chr19:48760499	-0.27894	N	chr19:49127490	NA	ncRNA_exonic	.	.	.
rs547915541	chr19:44269704	0.02697	N	chr19:44278779	NA	downstream	.	.	.
rs79908979	chr12:123911700	-0.2977	N	chr12:124019055	4	intronic	.	RILPL2	ENSG00000150977
rs115812311	chr7:43662009	-0.30712	N	N	5	intronic	.	STK17A	ENSG00000164543
rs191610439	chr16:50302986	-0.05269	N	chr16:50160737	7	intronic	.	ADCY7	ENSG00000121281
rs527802145	chr11:117856403	-0.15648	N	chr11:118081270	NA	upstream	.	.	.
rs535423729	chr19:42057370	0.05713	N	N	NA	intronic	.	CEACAM21	ENSG00000007129
rs566130197	chr2:233943325	-0.10382	N	chr2:234115629	NA	intronic	.	.	.
rs533285901	chr5:55885083	-0.16234	N	chr5:55453942	NA	intronic	.	AC022431.2	ENSG00000225940
rs561235034	chr17:76381934	-0.21601	N	chr17:76257892	NA	intronic	.	PGS1	ENSG00000087157
rs557360553	chr5:131436590	-0.26654	N	chr5:131705458	NA	intergenic	.	.	.
rs73159646	chr3:142883915	0.02116	N	N	4	intergenic	.	.	.
rs529973107	chr8:82067250	0.04865	N	N	NA	intergenic	.	.	.
rs557073115	chr7:138777802	-0.23801	N	chr7:138735512	NA	intronic	.	ZC3HAV1	ENSG00000105939
rs574318600	chr17:76119781	-0.24143	N	chr17:76257892	NA	intronic	.	TMC6	ENSG00000141524
rs369299031	chr12:92899383	-0.16032	N	chr12:92747528	2b	intergenic	.	.	.
rs545118658	chr7:50430225	-0.13857	N	chr7:50313352	NA	intronic	.	IKZF1	ENSG00000185811
rs576990955	chr19:1087770	0.02891	N	chr19:836144	NA	UTR3	.	POLR2E	ENSG00000099817
rs577064548	chr6:32816477	-0.25571	N	N	NA	exonic	synonymous	TAP1	ENSG00000168394
rs140413759	chr16:68033760	-0.09076	N	chr16:68138091	5	upstream	.	.	.
rs559154954	chr1:160521185	-0.19432	N	N	NA	intronic	.	CD84	ENSG00000066294
rs562006912	chr9:117128874	-0.14151	N	N	NA	intronic	.	AKNA	ENSG00000106948
rs72845178	chr5:171605969	-0.27476	N	chr5:171931939	3a	intronic	.	STK10	ENSG00000072786
rs563464705	chr6:106533115	-0.11249	N	chr6:106727215	NA	intergenic	.	.	.
rs13426364	chr2:68977254	-0.24588	Y	chr2:68615546	6	intronic	.	ARHGAP25	ENSG00000163219
rs577319810	chr19:1039903	-0.31195	N	chr19:836144	NA	upstream;downstream	.	.	.
rs534589291	chr22:23208071	-0.12591	N	N	NA	intergenic	.	.	.
rs144225399	chr3:114012945	-0.22738	N	N	2b	exonic	synonymous	TIGIT	ENSG00000181847
rs115680467	chr16:88766604	-0.19825	N	chr16:88518569	4	intronic	.	RNF166	ENSG00000158717
rs554430220	chr6:26367008	0.0652	N	N	NA	intronic	.	BTN3A2	ENSG00000186470
rs114230724	chr4:8204216	-0.0415	N	N	4	intronic	.	SH3TC1	ENSG00000125089
rs187088616	chr7:38389936	-0.30194	N	N	3a	ncRNA_intronic	.	.	.
rs549941124	chr6:29677717	-0.20305	N	chr6:29596242	NA	intergenic	.	.	.
rs7767288	chr6:32830013	-0.29881	N	N	5	intergenic	.	.	.
rs540752359	chr3:45994503	-0.33979	N	chr3:46418689	NA	intronic	.	FYCO1	ENSG00000163820
rs117225837	chr4:8202871	-0.30223	N	N	4	intronic	.	SH3TC1	ENSG00000125089
rs113830013	chr7:50340227	-0.20305	N	chr7:50313352	4	intergenic	.	.	.
rs7150888	chr14:21250676	0.3945	N	chr14:21431413	4	downstream	.	.	.
rs199635084	chr17:47297294	-0.08702	N	chr17:47488823	4	exonic	nonsynonymous	ABI3	ENSG00000108798
rs539195591	chr5:156976114	-0.27452	N	chr5:156655015	NA	intronic	.	ADAM19	ENSG00000135074
rs147605436	chr9:117721838	-0.28021	N	chr9:117696336	6	intergenic	.	.	.
rs574964576	chr19:14153168	-0.15904	N	chr19:14499477	NA	intronic	.	IL27RA	ENSG00000104998
rs539353130	chr11:117863886	-0.07702	N	chr11:118081270	NA	intronic	.	IL10RA	ENSG00000110324
rs565764169	chr17:7482910	0.07825	N	chr17:7240391	NA	UTR5	.	CD68	ENSG00000129226
rs371486969	chr11:73690366	-0.18171	N	N	5	intronic	.	UCP2	ENSG00000175567
rs141349120	chr3:187653705	-0.33117	N	chr3:187652724	4	intergenic	.	.	.
rs528874455	chr1:31227329	-0.29061	N	chr1:31231680	NA	intronic	.	LAPTM5	ENSG00000162511
rs576269217	chr5:35876646	0.21244	N	chr5:35875134	NA	UTR3	.	IL7R	ENSG00000168685
rs12225478	chr11:128593546	-0.27263	Y	chr11:128562098	5	intronic	.	FLI1	ENSG00000151702
rs116151421	chr11:73683948	-0.20324	N	N	4	intergenic	.	.	.
rs191530028	chr22:40337965	-0.18152	N	chr22:39840130	5	intronic	.	GRAP2	ENSG00000100351
rs191769837	chr6:33041549	-0.16607	N	chr6:33541507	4	intronic	.	HLA-DPA1	ENSG00000231389
rs554679272	chr16:50304303	-0.05269	N	chr16:50160737	NA	intronic	.	ADCY7	ENSG00000121281
rs580314	chr19:6786380	-0.24589	N	chr19:6671369	7	intronic	.	VAV1	ENSG00000141968
rs182601573	chr14:65770278	-0.13316	N	chr14:65564703	4	intergenic	.	.	.
rs537680136	chr16:50301435	-0.06664	N	chr16:50160737	NA	intronic	.	ADCY7	ENSG00000121281
rs536868552	chr8:126949534	-0.25741	N	chr8:126474356	NA	ncRNA_intronic	.	.	.
rs561642308	chr2:197024468	-0.26157	N	chr2:196974333	NA	intronic	.	STK17B	ENSG00000081320
rs530886523	chr12:32082431	-0.3288	N	chr12:32138924	NA	intergenic	.	.	.
rs565616160	chr4:6691312	-0.34275	N	chr4:6969919	NA	intergenic	.	.	.
rs183733825	chr20:43608667	-0.33497	N	N	5	intronic	.	STK4	ENSG00000101109
rs534171411	chr9:117687399	-0.21865	N	chr9:117696336	NA	intronic	.	TNFSF8	ENSG00000106952
rs74374391	chr22:40303987	-0.20305	N	chr22:39840130	4	intronic	.	GRAP2	ENSG00000100351
rs147307923	chr22:40352684	-0.23309	N	chr22:40317126	7	intronic	.	GRAP2	ENSG00000100351
rs536878466	chr7:3082576	-0.32404	N	chr7:2759473	NA	intronic	.	CARD11	ENSG00000198286
rs542866191	chr19:36393410	-0.00886	N	N	NA	UTR5	.	.	.
rs547498742	chr2:158310558	-0.23741	N	chr2:158520905	NA	intergenic	.	.	.
rs553749551	chr15:89199723	-0.18645	N	N	NA	downstream	.	.	.
rs11883363	chr19:48752790	0.26476	N	chr19:49127490	2a	UTR5	.	CARD8	ENSG00000105483
rs572436581	chr11:73702429	-0.06363	N	N	NA	intergenic	.	.	.
rs534601497	chr5:156646432	-0.2868	N	chr5:156442784	NA	intronic	.	ITK	ENSG00000113263
rs137972109	chr1:161038191	0.4638	N	chr1:161188893	4	intronic	.	ARHGAP30	ENSG00000186517
rs563915139	chr22:40334338	-0.18152	N	chr22:39840130	NA	intronic	.	GRAP2	ENSG00000100351
rs140520781	chr6:159105484	-0.21865	N	chr6:159469512	5	intronic	.	SYTL3	ENSG00000164674
rs557652961	chr9:117132189	-0.25721	N	N	NA	intronic	.	AKNA	ENSG00000106948
rs189027500	chr13:46709384	-0.29012	N	N	4	intronic	.	LCP1	ENSG00000136167
rs532310068	chr14:102170133	-0.34467	N	N	NA	intergenic	.	.	.
rs569680243	chr17:8841818	0.00946	N	chr17:8784361	NA	intronic	.	PIK3R5	ENSG00000141506
rs75174584	chr6:159076372	-0.22655	N	chr6:159469512	4	intronic	.	SYTL3	ENSG00000164674
rs369283475	chr22:40321586	-0.18152	N	chr22:39840130	5	intronic	.	GRAP2	ENSG00000100351
rs572035636	chr15:44968344	0.02426	N	N	NA	intronic	.	PATL2	ENSG00000229474
rs558005892	chr5:66483295	-0.0194	N	N	NA	intronic	.	CD180	ENSG00000134061
rs115336805	chr5:169726908	-0.1795	N	chr5:169691627	7	intergenic	.	.	.
rs180959421	chr1:206290665	-0.2035	N	chr1:206654497	4	intergenic	.	.	.
rs537370475	chr1:45196528	-0.15433	N	N	NA	intergenic	.	.	.
rs115336801	chr6:108107020	-0.09672	N	N	5	intronic	.	SCML4	ENSG00000146285
rs530959794	chr8:82002996	-0.21292	N	N	NA	intronic	.	PAG1	ENSG00000076641
rs548717438	chr1:154380125	-0.3386	N	N	NA	intronic	.	IL6R	ENSG00000160712
rs77060878	chr17:74487710	0.06188	N	chr17:74710128	2b	intronic	.	RHBDF2	ENSG00000129667
rs184357116	chr22:40329101	-0.1491	N	chr22:39840130	4	intronic	.	GRAP2	ENSG00000100351
rs565054145	chr16:57023819	-0.28168	N	chr16:57061189	NA	intergenic	.	NLRC5	ENSG00000140853
rs73909725	chr20:47405849	-0.16284	N	chr20:47384301	2b	intronic	.	PREX1	ENSG00000124126
rs561497061	chr20:43607471	-0.18171	N	N	NA	intronic	.	STK4	ENSG00000101109
rs189602116	chr5:35855739	-0.32314	N	chr5:35875134	5	intergenic	.	.	.
rs2892051	chr19:48746326	-0.33145	N	chr19:49127490	6	intronic	.	CARD8	ENSG00000105483
rs541649258	chr2:204810173	-0.32314	N	chr2:204584456	NA	intronic	.	ICOS	ENSG00000163600
rs547246935	chr14:91874954	-0.18171	N	N	NA	intronic	.	CCDC88C	ENSG00000015133
rs558375472	chr2:198164825	-0.17986	N	chr2:198544183	NA	ncRNA_intronic	.	ANKRD44	ENSG00000065413
rs571683255	chr1:198650928	-0.22769	N	chr1:199000727	NA	intronic	.	PTPRC	ENSG00000081237
rs567183261	chr2:231281270	-0.21118	N	chr2:231161026	NA	intronic	.	SP100	ENSG00000067066
rs552863313	chr15:101708163	-0.25046	N	chr15:102068658	NA	intergenic	.	.	.
rs573403689	chr4:40213348	-0.34622	N	N	NA	intronic	.	RHOH	ENSG00000168421
rs185802741	chr14:91779510	-0.31054	N	N	5	exonic	nonsynonymous	CCDC88C	ENSG00000015133
rs531532001	chr5:96217903	-0.26405	N	N	NA	intronic	.	ERAP2	ENSG00000164308
rs115985989	chr1:198591909	-0.1133	N	chr1:199000727	2a	intergenic	.	.	.
rs10151453	chr14:91847898	-0.15412	N	N	4	intronic	.	CCDC88C	ENSG00000015133
rs550576694	chr9:117120549	-0.299	N	N	NA	intronic	.	AKNA	ENSG00000106948
rs560359063	chr5:169711131	-0.15797	N	chr5:169691627	NA	intronic	.	LCP2	ENSG00000043462
rs183474581	chr17:8842843	0.42486	N	chr17:8784361	4	intronic	.	PIK3R5	ENSG00000141506
rs183824241	chr5:35867796	-0.32314	N	chr5:35875134	7	intronic	.	IL7R	ENSG00000168685
rs542156693	chr14:91873454	-0.18663	N	N	NA	intronic	.	CCDC88C	ENSG00000015133
rs571892255	chr2:198069723	-0.29358	N	chr2:198544183	NA	intronic	.	ANKRD44	ENSG00000065413
rs547123370	chr7:150412758	-0.30936	N	chr7:150278589	NA	upstream	.	.	.
rs557939368	chr5:131834077	-0.0483	N	chr5:131705458	NA	intergenic	.	.	.
rs549030021	chr17:8858111	0.1089	N	chr17:8784361	NA	intronic	.	PIK3R5	ENSG00000141506
rs570627057	chr5:169704060	-0.12858	N	chr5:169691627	NA	intronic	.	LCP2	ENSG00000043462
rs151078270	chr14:91777602	-0.18171	N	N	5	intronic	.	CCDC88C	ENSG00000015133
rs537041184	chr17:76120107	-0.04267	N	chr17:76257892	NA	exonic	nonsynonymous	TMC6	ENSG00000141524
rs143690915	chr2:233981762	-0.22573	N	chr2:234115629	5	intronic	.	.	.
rs546622680	chr2:233994847	-0.23138	N	chr2:234115629	NA	intronic	.	.	.
rs570418366	chr10:45871990	-0.2463	N	chr10:45915941	NA	intronic	.	ALOX5	ENSG00000012779
rs570325234	chr2:65046880	-0.19228	N	N	NA	intergenic	.	.	.
rs540053152	chr1:158900330	-0.27894	N	chr1:159062436	NA	intergenic	.	.	.
rs186406023	chr22:44580074	-0.31649	N	chr22:44330031	2b	intronic	.	PARVG	ENSG00000138964
rs533074445	chr1:161028778	-0.2773	N	chr1:161188893	NA	intronic	.	ARHGAP30	ENSG00000186517
rs576910734	chr16:88765433	-0.19825	N	chr16:88518569	NA	exonic	synonymous	RNF166	ENSG00000158717
rs563294403	chr6:108056992	-0.22738	N	N	NA	intronic	.	SCML4	ENSG00000146285
rs551520887	chr17:80274140	-0.22758	N	N	NA	exonic	synonymous	CD7	ENSG00000173762
rs138919725	chr15:89180276	-0.23365	N	N	4	intronic	.	.	.
rs564232033	chr6:159467079	-0.09855	N	chr6:159469512	NA	upstream	.	.	.
rs534776935	chr22:50628633	-0.0127	N	chr22:50628937	NA	intronic	.	TRABD	ENSG00000170638
rs76739708	chr2:68953254	-0.08018	N	chr2:68615546	6	intergenic	.	.	.
rs565196117	chr12:105134474	-0.27761	N	N	NA	intronic	.	CHST11	ENSG00000171310
rs544272753	chr5:156642366	0.23286	N	chr5:156442784	NA	intronic	.	ITK	ENSG00000113263
rs551740439	chr8:42150741	0.05172	N	N	NA	intronic	.	IKBKB	ENSG00000104365
rs571325394	chr21:46312659	-0.20452	N	N	NA	intronic	.	ITGB2	ENSG00000160255
rs146192825	chr7:138776994	-0.23801	N	chr7:138735512	4	intronic	.	ZC3HAV1	ENSG00000105939
rs540837965	chr9:117111435	-0.24673	N	N	NA	intronic	.	AKNA	ENSG00000106948
rs149684606	chr5:131759505	-0.29118	N	chr5:131705458	4	ncRNA_intronic	.	.	.
rs576432124	chr19:18220025	-0.23182	N	chr19:18398030	NA	intronic	.	MAST3	ENSG00000099308
rs142126544	chr1:167480267	-0.26234	N	chr1:167600842	5	intronic	.	CD247	ENSG00000198821
rs530777959	chr2:69033207	-0.06924	N	chr2:68615546	NA	intronic	.	ARHGAP25	ENSG00000163219
rs535365054	chr3:150924114	-0.15616	N	chr3:151073355	NA	intronic	.	MED12L	ENSG00000144893
rs147419391	chr5:169083383	0.49166	N	N	4	intronic	.	DOCK2	ENSG00000134516
rs75381756	chr2:231096271	-0.33244	N	chr2:231161026	5	intronic	.	SP140	ENSG00000079263
rs566738819	chr2:136996360	0.0439	N	chr2:136713108	NA	intergenic	.	.	.
rs571561124	chr11:118209805	-0.20585	N	chr11:118639653	NA	UTR3	.	CD3D	ENSG00000167286
rs560610197	chr9:215231	-0.06406	N	chr9:288414	NA	exonic	nonsynonymous	DOCK8	ENSG00000107099
rs545842740	chr22:37683825	-0.33998	N	chr22:37258986	NA	intronic	.	CYTH4	ENSG00000100055
rs565789549	chr11:102187195	-0.28986	N	chr11:102057068	NA	upstream	.	.	.
rs55767910	chr6:32818242	-0.23631	N	N	7	exonic	nonsynonymous	TAP1	ENSG00000168394
rs558835324	chr8:126933262	-0.25456	N	chr8:126474356	NA	intergenic	.	.	.
rs150477170	chr19:15562587	-0.12607	N	N	2b	UTR3	.	RASAL3	ENSG00000105122
rs565009130	chr16:57058717	-0.05269	N	chr16:57061189	NA	intronic	.	NLRC5	ENSG00000140853
rs1332327	chr10:91011681	-0.23065	Y	chr10:91002804	2b	UTR5	.	.	.
rs45476098	chr20:62199237	-0.08007	N	chr20:62693378	4	intronic	.	HELZ2	ENSG00000130589
rs142614584	chr19:48833357	-0.18612	N	chr19:49127490	4	intronic	.	EMP3	ENSG00000142227
rs558958588	chr6:149804022	-0.3345	N	chr6:149793000	NA	intronic	.	ZC3H12D	ENSG00000178199
rs200221261	chr2:202072907	-0.26287	N	chr2:202112471	5	splicing	.	CASP10	ENSG00000003400
rs540022170	chr2:68958454	-0.26381	N	chr2:68615546	NA	intergenic	.	.	.
rs181102373	chr7:150364492	-0.33386	N	chr7:150278589	6	intergenic	.	.	.
rs73933364	chr2:68999768	-0.24963	N	chr2:68615546	5	intronic	.	ARHGAP25	ENSG00000163219
rs573489114	chr16:3116371	-0.17353	N	chr16:3521071	NA	intronic	.	IL32	ENSG00000008517
rs576002975	chr9:117687425	-0.21865	N	chr9:117696336	NA	intronic	.	TNFSF8	ENSG00000106952
rs41382446	chr3:46418125	-0.27894	N	chr3:46418689	7	ncRNA_intronic	.	.	.
rs529777595	chr6:31326172	0.11173	N	N	NA	intergenic	.	.	.
rs184741976	chr11:60874754	-0.25571	N	chr11:60830367	2b	intronic	.	CD5	ENSG00000110448
rs537546366	chr2:69027899	-0.17844	N	chr2:68615546	NA	intronic	.	ARHGAP25	ENSG00000163219
rs115382015	chr11:48013156	-0.10584	N	chr11:47888036	4	intronic	.	PTPRJ	ENSG00000149177
rs145763923	chr16:50361449	-0.31546	N	chr16:50160737	5	intronic	.	BRD7	ENSG00000166164
rs531415527	chr17:8865471	-0.18152	N	chr17:8784361	NA	intronic	.	PIK3R5	ENSG00000141506
rs202114704	chr9:117138972	-0.26499	N	N	7	exonic	nonsynonymous	AKNA	ENSG00000106948
rs565255257	chr14:102189192	-0.27894	N	N	NA	intergenic	.	.	.
rs565300103	chr16:57057519	-0.05269	N	chr16:57061189	NA	intronic	.	NLRC5	ENSG00000140853
rs572023679	chr3:53195832	-0.28168	N	chr3:52873984	NA	intronic	.	PRKCD	ENSG00000163932
rs576380455	chr6:31236826	-0.32198	N	N	NA	UTR3	.	HLA-C	ENSG00000204525
rs541600255	chr2:98339777	-0.27902	N	chr2:98271575	NA	intronic	.	ZAP70	ENSG00000115085
rs537577639	chr14:91857446	-0.19982	N	N	NA	intronic	.	CCDC88C	ENSG00000015133
rs543805936	chr5:156679394	-0.26234	N	chr5:156442784	NA	intronic	.	ITK	ENSG00000113263
rs572179092	chr14:102173108	-0.29794	N	N	NA	intergenic	.	.	.
rs113525156	chr4:8201991	-0.3414	N	N	4	intronic	.	SH3TC1	ENSG00000125089
rs555371267	chr1:24235726	-0.158	N	chr1:23850023	NA	intronic	.	CNR2	ENSG00000188822
rs537433787	chr7:138780275	0.11422	N	chr7:138735512	NA	intronic	.	ZC3HAV1	ENSG00000105939
rs185321420	chr9:117112866	-0.17885	N	N	5	intronic	.	AKNA	ENSG00000106948
rs112729115	chr19:6777654	-0.13365	N	chr19:6671369	4	intronic	.	VAV1	ENSG00000141968
rs557603722	chr2:98334968	-0.1208	N	chr2:98271575	NA	intronic	.	ZAP70	ENSG00000115085
rs574300110	chr1:28496069	0.07205	N	chr1:28216736	NA	intronic	.	PTAFR	ENSG00000169403
rs575919391	chr20:47435608	-0.3279	N	chr20:47384301	NA	intronic	.	PREX1	ENSG00000124126
rs143554542	chr19:18231530	-0.17393	N	chr19:18398030	5	intronic	.	MAST3	ENSG00000099308
rs547912278	chr16:50311872	0.04222	N	chr16:50160737	NA	intronic	.	ADCY7	ENSG00000121281
rs184640026	chr1:45187402	-0.24385	N	N	2b	intronic	.	C1orf228	ENSG00000198520
rs576104391	chr7:43670918	-0.31054	N	N	NA	intergenic	.	.	.
rs140536963	chr17:72475092	-0.33953	N	chr17:72695211	2b	intronic	.	CD300A	ENSG00000167851
rs558864866	chr6:106563870	-0.21959	N	chr6:106727215	NA	intergenic	.	.	.
rs187293713	chr4:38805858	-0.13016	N	chr4:38677227	4	intronic	.	TLR1	ENSG00000174125
rs555121207	chr1:112020127	-0.25045	N	N	NA	intronic	.	C1orf162	ENSG00000143110
rs4578645	chr16:50299568	-0.22375	N	chr16:50160737	2b	upstream	.	.	.
rs77181469	chr20:57748479	-0.20927	N	N	5	intergenic	.	.	.
rs572155349	chr16:30487103	-0.05269	N	chr16:30471109	NA	intronic	.	ITGAL	ENSG00000005844
rs76358447	chr5:156536955	0.06477	N	chr5:156442784	4	upstream	.	.	.
rs530198766	chr19:48744948	-0.33145	N	chr19:49127490	NA	intronic	.	CARD8	ENSG00000105483
rs184095365	chr16:3115552	-0.17353	N	chr16:3521071	4	intronic	.	IL32	ENSG00000008517
rs577564449	chr16:50709843	-0.26077	N	chr16:50663477	NA	intronic	.	SNX20	ENSG00000167208
rs115913020	chr21:43836232	-0.23524	N	chr21:43850713	5	intronic	.	UBASH3A	ENSG00000160185
rs17724070	chr14:91769649	-0.30712	N	N	5	intronic	.	CCDC88C	ENSG00000015133
rs577564442	chr6:159475514	-0.11135	N	chr6:159469512	NA	intergenic	.	.	.
rs543587621	chr17:33843610	-0.18152	N	chr17:33763678	NA	intergenic	.	.	.
rs369095153	chr11:117845028	-0.15011	N	chr11:118081270	7	intergenic	.	.	.
rs142700102	chr2:69021999	-0.34467	N	chr2:68615546	6	intronic	.	ARHGAP25	ENSG00000163219
rs12670555	chr7:50465654	-0.04211	N	chr7:50313352	5	intronic	.	IKZF1	ENSG00000185811
rs560504294	chr8:82004538	-0.25312	N	N	NA	intronic	.	PAG1	ENSG00000076641
rs187008956	chr1:2486489	-0.32628	N	chr1:2487663	2b	ncRNA_exonic	.	.	.
rs561801600	chr14:91873534	-0.18663	N	N	NA	intronic	.	CCDC88C	ENSG00000015133
rs587675075	chr1:150736636	-0.17193	N	chr1:150595537	NA	intronic	.	CTSS	ENSG00000163131
rs370927417	chr17:76121641	-0.10918	N	chr17:76257892	2b	intronic	.	TMC6	ENSG00000141524
rs577628448	chr11:5715191	-0.30712	N	N	NA	intronic	.	TRIM22	ENSG00000132274
rs541970250	chr18:2640786	0.0652	N	N	NA	intergenic	.	.	.
rs77118170	chr5:35877239	-0.24963	N	chr5:35875134	4	UTR3	.	IL7R	ENSG00000168685
rs188689127	chr16:57049207	-0.05269	N	chr16:57061189	7	intergenic	.	NLRC5	ENSG00000140853
rs563479436	chr19:42397446	-0.25741	N	chr19:42767593	NA	intronic	.	ARHGEF1	ENSG00000076928
rs532612	chr1:89744282	-0.25461	N	N	5	intergenic	.	.	.
rs368142319	chr3:150900670	-0.29175	N	chr3:151073355	4	intronic	.	MED12L	ENSG00000144893
rs563795607	chr3:150924532	-0.29175	N	chr3:151073355	NA	intronic	.	MED12L	ENSG00000144893
rs147141122	chr11:128583353	-0.27263	N	chr11:128562098	5	intronic	.	FLI1	ENSG00000151702
rs3817578	chr2:202136595	-0.33145	N	chr2:202112471	7	intronic	.	CASP8	ENSG00000064012
rs191206487	chr6:36991015	-0.21959	N	chr6:36648816	5	intronic	.	FGD2	ENSG00000146192
rs552442387	chr1:167475354	-0.25741	N	chr1:167600842	NA	intronic	.	CD247	ENSG00000198821
rs7755265	chr6:106558419	-0.22738	N	chr6:106727215	3a	downstream	.	.	.
rs57276752	chr5:150476408	-0.29095	N	chr5:150567017	7	intergenic	.	.	.
rs559900069	chr2:137000299	-0.30848	N	chr2:136713108	NA	intergenic	.	.	.
rs56121082	chr17:8814719	-0.08208	N	chr17:8784361	5	exonic	synonymous	PIK3R5	ENSG00000141506
rs188775615	chr10:70855870	-0.13442	N	chr10:70607580	4	intronic	.	SRGN	ENSG00000122862
rs574779497	chr22:23162293	-0.34051	N	N	NA	intergenic	.	.	.
rs7718919	chr5:35855996	-0.31536	N	chr5:35875134	5	upstream	.	.	.
rs538737707	chr5:156999162	-0.34445	N	chr5:156655015	NA	intronic	.	ADAM19	ENSG00000135074
rs545467592	chr4:40230889	-0.26524	N	N	NA	intronic	.	RHOH	ENSG00000168421
rs531186167	chr8:42150219	-0.27453	N	N	NA	intronic	.	IKBKB	ENSG00000104365
rs529843036	chr7:50410827	-0.23309	N	chr7:50313352	NA	intronic	.	IKZF1	ENSG00000185811
rs150846657	chr14:93119989	-0.33154	N	chr14:93103729	4	intronic	.	RIN3	ENSG00000100599
rs373418585	chr6:106429254	-0.33268	N	chr6:106727215	2b	intergenic	.	.	.
rs115866049	chr5:169712805	-0.15797	N	chr5:169691627	5	intronic	.	LCP2	ENSG00000043462
rs528812520	chr7:65447340	-0.04103	N	chr7:65822360	NA	upstream	.	.	.
rs116386433	chr6:31233833	-0.16998	N	N	4	intergenic	.	.	.
rs191071806	chr7:50427178	-0.13365	N	chr7:50313352	3a	intronic	.	IKZF1	ENSG00000185811
rs551596510	chr16:88760025	-0.22738	N	chr16:88518569	NA	intergenic	.	.	.
rs181769323	chr1:117045704	-0.12578	N	chr1:117544331	5	intergenic	.	.	.
rs140441889	chr16:88747894	-0.33968	N	chr16:88518569	3a	exonic	nonsynonymous	SNAI3	ENSG00000185669
rs570509370	chr16:4464825	-0.20239	N	chr16:4476089	NA	intronic	.	CORO7	ENSG00000262246
rs534507867	chr1:111736081	0.3419	N	chr1:111348029	NA	intronic	.	DENND2D	ENSG00000162777
rs190969581	chr2:231132415	0.09165	N	chr2:231161026	4	intronic	.	SP140	ENSG00000079263
rs560073645	chr8:126945967	-0.25741	N	chr8:126474356	NA	ncRNA_intronic	.	.	.
rs191550217	chr6:24949694	-0.05455	N	N	4	intronic	.	.	.
rs568441282	chr16:57069777	-0.05762	N	chr16:57061189	NA	intronic	.	NLRC5	ENSG00000140853
rs549521313	chr19:42381261	0.09246	N	chr19:42767593	NA	UTR5	.	CD79A	ENSG00000105369
rs1057412	chr6:31321752	-0.08229	N	N	2b	UTR3	.	HLA-B	ENSG00000234745
rs574926310	chr15:101708274	-0.32252	N	chr15:102068658	NA	intergenic	.	.	.
rs577440837	chr9:117111330	-0.32367	N	N	NA	intronic	.	AKNA	ENSG00000106948
rs77230363	chr2:137140672	-0.20525	N	chr2:136713108	5	intergenic	.	.	.
rs548833651	chr7:38380851	-0.23219	N	N	NA	upstream	.	.	.
rs1886652	chr1:111756707	-0.08433	N	chr1:111348029	1f	intergenic	.	.	.
rs186924721	chr19:6795526	-0.27528	N	chr19:6671369	6	intronic	.	VAV1	ENSG00000141968
rs569257961	chr14:91818478	-0.11267	N	N	NA	intronic	.	CCDC88C	ENSG00000015133
rs529305249	chr3:113941866	-0.27894	N	N	NA	intergenic	.	.	.
rs577260058	chr3:53195317	-0.28168	N	chr3:52873984	NA	UTR5	.	PRKCD	ENSG00000163932
rs534694571	chr11:117875683	-0.09855	N	chr11:118081270	NA	intergenic	.	.	.
rs181121482	chr5:35856039	-0.31536	N	chr5:35875134	5	upstream	.	.	.
rs540999157	chr1:160513243	-0.29881	N	N	NA	UTR3	.	CD84	ENSG00000066294
rs11746670	chr5:157027705	-0.31956	N	chr5:156655015	5	intergenic	.	.	.
rs183240591	chr9:117114891	-0.23651	N	N	6	intronic	.	AKNA	ENSG00000106948
rs561522380	chr2:202099601	-0.18535	N	chr2:202112471	NA	intronic	.	CASP8	ENSG00000064012
rs531665140	chr2:204731047	-0.32314	N	chr2:204584456	NA	intergenic	.	.	.
rs544514389	chr5:156999927	-0.31597	N	chr5:156655015	NA	intronic	.	ADAM19	ENSG00000135074
rs187009604	chr11:47936215	-0.28396	N	chr11:47454152	7	intergenic	.	.	.
rs552128694	chr7:43698365	-0.11025	N	N	NA	intronic	.	COA1	ENSG00000106603
rs549465203	chr14:91866724	-0.05105	N	N	NA	intronic	.	CCDC88C	ENSG00000015133
rs145118718	chr15:89182061	0.1215	N	N	4	UTR5	.	ISG20	ENSG00000172183
rs4077492	chr7:50475643	-0.12578	N	chr7:50313352	5	intergenic	.	.	.
rs565482280	chr20:47355247	-0.26496	N	chr20:47384301	NA	intronic	.	PREX1	ENSG00000124126
rs572951601	chr8:23076884	-0.2834	N	chr8:23496546	NA	intronic	.	TNFRSF10A	ENSG00000104689
rs145775181	chr1:89728437	-0.31255	N	N	2b	exonic	nonsynonymous	GBP5	ENSG00000154451
rs187271014	chr5:131792401	-0.33234	N	chr5:131705458	2b	ncRNA_intronic	.	.	.
rs376626954	chr17:75437679	-0.23668	N	N	4	intronic	.	2020-09-09	ENSG00000184640
rs553314205	chr1:40871670	-0.34622	N	chr1:41356780	NA	intronic	.	SMAP2	ENSG00000084070
rs551306187	chr19:48753317	0.04478	N	chr19:49127490	NA	intronic	.	CARD8	ENSG00000105483
rs191432227	chr2:233932775	-0.15412	N	chr2:234115629	6	intronic	.	.	.
rs7187261	chr16:57031716	-0.04491	N	chr16:57061189	7	intergenic	.	NLRC5	ENSG00000140853
rs540388484	chr8:126937878	-0.27724	N	chr8:126474356	NA	ncRNA_intronic	.	.	.
rs41306498	chr9:117139280	-0.33902	N	N	6	exonic	synonymous	AKNA	ENSG00000106948
rs77488415	chr2:68989090	-0.2674	N	chr2:68615546	5	intronic	.	ARHGAP25	ENSG00000163219
rs11695977	chr2:231467135	-0.2126	N	chr2:231161026	5	intergenic	.	.	.
rs184562428	chr2:233994331	-0.23138	N	chr2:234115629	4	intronic	.	.	.
rs61759639	chr17:8801043	-0.25434	N	chr17:8784361	6	intronic	.	PIK3R5	ENSG00000141506
rs534363314	chr3:67048511	-0.18043	N	N	NA	upstream	.	.	.
rs568254726	chr1:26858665	-0.34402	N	chr1:27100243	NA	intronic	.	RPS6KA1	ENSG00000117676
rs541529082	chr6:108036621	-0.29175	N	N	NA	intronic	.	SCML4	ENSG00000146285
rs533928994	chr5:156649362	-0.22375	N	chr5:156442784	NA	intronic	.	ITK	ENSG00000113263
rs532924236	chr2:69029264	-0.12858	N	chr2:68615546	NA	intronic	.	ARHGAP25	ENSG00000163219
rs376079796	chr11:128588867	0.21377	N	chr11:128562098	4	intronic	.	FLI1	ENSG00000151702
rs548788602	chr8:37752219	-0.31527	N	N	NA	intronic	.	RAB11FIP1	ENSG00000156675
rs535336398	chr2:202124187	-0.19366	N	chr2:202112471	NA	intronic	.	CASP8	ENSG00000064012
rs540630132	chr22:50629111	0.01528	N	chr22:50628937	NA	intronic	.	TRABD	ENSG00000170638
rs184206305	chr3:107847201	-0.32166	N	chr3:107381651	4	ncRNA_intronic	.	.	.
rs182575571	chr16:57070444	-0.04983	N	chr16:57061189	5	intronic	.	NLRC5	ENSG00000140853
rs73550668	chr19:42433934	-0.25697	N	chr19:42767593	2b	intergenic	.	.	.
rs147349716	chr17:47287287	-0.11348	N	chr17:47488823	2c	intronic	.	GNGT2	ENSG00000167083
rs531247328	chr12:32121207	-0.29903	N	chr12:32138924	NA	intronic	.	KIAA1551	ENSG00000174718
rs540864340	chr20:57695378	-0.28387	N	N	NA	intergenic	.	.	.
rs560737531	chr16:57021859	-0.04491	N	chr16:57061189	NA	intergenic	.	.	.
rs542428169	chr2:68946618	-0.22738	N	chr2:68615546	NA	intergenic	.	.	.
rs528162844	chr14:93143725	0.21844	N	chr14:93103729	NA	intronic	.	RIN3	ENSG00000100599
rs80337126	chr1:92944188	-0.04593	N	chr1:92733769	5	exonic	synonymous	GFI1	ENSG00000162676
rs573211342	chr6:32822903	-0.09848	N	N	NA	intronic	.	PSMB9	ENSG00000240065
rs143681809	chr2:197042852	-0.19527	N	chr2:196974333	5	intergenic	.	.	.
rs202245976	chr7:138768676	-0.31205	N	chr7:138735512	5	exonic	nonsynonymous	ZC3HAV1	ENSG00000105939
rs529806900	chr11:60766405	-0.32314	N	chr11:60830367	NA	intronic	.	CD6	ENSG00000013725
rs531668093	chr9:136821092	-0.31586	N	chr9:136949558	NA	intronic	.	VAV2	ENSG00000160293
rs577655027	chr7:50441195	-0.26247	N	chr7:50313352	NA	intronic	.	IKZF1	ENSG00000185811
rs375274562	chr16:30483357	-0.118	N	chr16:30471109	5	upstream	.	.	.
rs2470942	chr7:104583772	-0.25379	Y	N	5	intergenic	.	.	.
rs2470943	chr7:104583843	-0.25379	Y	N	4	intergenic	.	.	.
rs2470940	chr7:104581974	-0.10426	Y	N	4	intergenic	.	.	.
rs2470941	chr7:104582908	-0.2253	Y	N	6	intergenic	.	.	.
rs150475147	chr11:48055544	-0.33759	N	chr11:47888036	3a	intronic	.	PTPRJ	ENSG00000149177
rs2470944	chr7:104585516	0.21397	Y	N	4	intergenic	.	.	.
rs2470945	chr7:104585760	0.24483	Y	N	2b	intergenic	.	.	.
rs58590109	chr20:43620505	-0.17829	N	N	6	intronic	.	STK4	ENSG00000101109
rs138787709	chr11:48035380	-0.11484	N	chr11:47888036	3a	intronic	.	PTPRJ	ENSG00000149177
rs75240936	chr14:102174780	-0.24808	N	N	2b	intergenic	.	.	.
rs187350528	chr10:6100888	-0.10757	N	chr10:6101129	4	intronic	.	IL2RA	ENSG00000134460
rs192327002	chr1:117296519	-0.07702	N	chr1:117544331	5	upstream	.	.	.
rs546604031	chr11:65406711	-0.15538	N	chr11:65705432	NA	intronic	.	SIPA1	ENSG00000213445
rs567545488	chr15:40598524	-0.30771	N	N	NA	intronic	.	PLCB2	ENSG00000137841
rs200590687	chr6:106553148	-0.25741	N	chr6:106727215	5	exonic	synonymous	PRDM1	ENSG00000057657
rs545313543	chr1:111757695	-0.14751	N	chr1:111348029	NA	intergenic	.	.	.
rs560901312	chr16:31888871	-0.33759	N	N	NA	intronic	.	ZNF267	ENSG00000185947
rs528548452	chr8:82046233	-0.31225	N	N	NA	intergenic	.	.	.
rs3818144	chr17:76118767	-0.23365	N	chr17:76257892	4	exonic	synonymous	TMC6	ENSG00000141524
rs564284733	chr19:6805574	-0.26247	N	chr19:6671369	NA	intronic	.	VAV1	ENSG00000141968
rs57674835	chr16:4464015	-0.15253	Y	chr16:4476089	5	intronic	.	CORO7	ENSG00000262246
rs77647644	chr1:160551146	-0.23309	N	N	6	intergenic	.	.	.
rs58754928	chr20:57725937	-0.21077	Y	N	4	intergenic	.	.	.
rs572066523	chr14:91843059	-0.3356	N	N	NA	intronic	.	CCDC88C	ENSG00000015133
rs76584979	chr21:34588658	-0.14178	N	chr21:34439889	2a	intergenic	.	.	.
rs192932544	chr11:73684742	-0.18171	N	N	5	downstream	.	.	.
rs545430072	chr11:60755977	-0.21077	N	chr11:60830367	NA	intronic	.	CD6	ENSG00000013725
rs539418162	chr8:21771299	-0.01262	N	chr8:21710741	NA	upstream	.	DOK2	ENSG00000147443
rs4252269	chr11:117863817	-0.07702	N	chr11:118081270	5	intronic	.	IL10RA	ENSG00000110324
rs184711056	chr19:6791744	-0.26247	N	chr19:6671369	5	intronic	.	VAV1	ENSG00000141968
rs58138751	chr16:57058404	-0.05269	N	chr16:57061189	7	intronic	.	NLRC5	ENSG00000140853
rs4252263	chr11:117862956	-0.20585	N	chr11:118081270	5	intronic	.	IL10RA	ENSG00000110324
rs4252262	chr11:117862920	-0.20585	N	chr11:118081270	6	intronic	.	IL10RA	ENSG00000110324
rs4252261	chr11:117862575	-0.07702	N	chr11:118081270	6	intronic	.	IL10RA	ENSG00000110324
rs4252260	chr11:117862417	-0.07702	N	chr11:118081270	7	intronic	.	IL10RA	ENSG00000110324
rs4252267	chr11:117863292	-0.20585	N	chr11:118081270	5	intronic	.	IL10RA	ENSG00000110324
rs4252265	chr11:117863162	-0.17343	N	chr11:118081270	4	intronic	.	IL10RA	ENSG00000110324
rs187116	chr11:35165800	-0.22782	N	N	4	intronic	.	CD44	ENSG00000026508
rs576928249	chr17:8849599	-0.08208	N	chr17:8784361	NA	intronic	.	PIK3R5	ENSG00000141506
rs528296462	chr17:47297616	-0.08702	N	chr17:47488823	NA	exonic	nonsynonymous	ABI3	ENSG00000108798
rs149801127	chr6:29893061	-0.20305	N	chr6:29596242	6	ncRNA_exonic	.	.	.
rs545189431	chr17:47295755	0.17374	N	chr17:47488823	NA	intronic	.	ABI3	ENSG00000108798
rs55882744	chr22:37702902	0.00968	N	chr22:37258986	2a	intronic	.	CYTH4	ENSG00000100055
rs577773572	chr16:11352753	-0.06641	N	chr16:11817466	NA	intergenic	.	.	.
rs13015648	chr2:201990540	-0.25845	N	chr2:202112471	2a	intronic	.	CFLAR	ENSG00000003402
rs574541479	chr15:91396426	-0.2309	N	chr15:91427692	NA	intergenic	.	.	.
rs572270106	chr1:117359708	-0.27894	N	chr1:117544331	NA	intergenic	.	.	.
rs117038725	chr19:19744692	-0.30712	N	chr19:19786099	5	exonic	nonsynonymous	GMIP	ENSG00000089639
rs563392654	chr21:43820998	-0.24652	N	chr21:43850713	NA	intergenic	.	.	.
rs539265708	chr5:49999049	-0.27894	N	chr5:49958363	NA	intronic	.	PARP8	ENSG00000151883
rs34383631	chr11:60793330	0.03765	Y	chr11:60830367	5	intergenic	.	.	.
rs541698772	chr22:40348435	-0.23309	N	chr22:40317126	NA	intronic	.	GRAP2	ENSG00000100351
rs531180781	chr3:183231461	-0.10426	N	chr3:183730295	NA	intronic	.	KLHL6	ENSG00000172578
rs567674674	chr9:117664692	-0.24963	N	chr9:117696336	NA	UTR3	.	.	.
rs192738973	chr19:42391714	-0.25458	N	chr19:42767593	4	intronic	.	ARHGEF1	ENSG00000076928
rs573740259	chr17:29144085	-0.19982	N	N	NA	intronic	.	CRLF3	ENSG00000176390
rs548623278	chr2:197014089	-0.17829	N	chr2:196974333	NA	intronic	.	STK17B	ENSG00000081320
rs532370720	chr3:122401962	-0.2256	N	chr3:122013354	NA	intronic	.	PARP14	ENSG00000173193
rs35623946	chr16:4457668	-0.31214	N	chr16:4476089	4	exonic	synonymous	CORO7	ENSG00000262246
rs557838445	chr11:65408781	0.01012	N	chr11:65705432	NA	exonic	nonsynonymous	SIPA1	ENSG00000213445
rs112384285	chr16:74729973	-0.07556	N	chr16:75017513	2b	intronic	.	MLKL	ENSG00000168404
rs570649734	chr16:57106274	-0.05269	N	chr16:57061189	NA	intronic	.	NLRC5	ENSG00000140853
rs559673306	chr20:57810453	-0.32314	N	N	NA	intronic	.	ZNF831	ENSG00000124203
rs11671389	chr19:18210922	-0.03294	Y	chr19:18398030	4	intronic	.	MAST3	ENSG00000099308
rs557315958	chr6:24952333	-0.32492	N	N	NA	intronic	.	.	.
rs146108156	chr7:99965081	-0.30092	N	chr7:100278657	3a	ncRNA_exonic	.	.	.
rs17655663	chr11:268940	-0.31153	Y	chr11:307961	2b	intergenic	.	.	.
rs145782957	chr11:117840698	-0.22738	N	chr11:118081270	7	intergenic	.	.	.
rs571759193	chr12:6533114	-0.281	N	chr12:6499533	NA	intergenic	.	.	.
rs10148264	chr14:70080446	-0.21561	N	chr14:69840902	4	intronic	.	KIAA0247	ENSG00000100647
rs149438485	chr3:45994664	-0.33979	N	chr3:46418689	4	intronic	.	FYCO1	ENSG00000163820
rs558952378	chr14:91833680	-0.05774	N	N	NA	intronic	.	CCDC88C	ENSG00000015133
rs2231119	chr6:29912856	-0.1422	N	chr6:29596242	4	exonic	synonymous	HLA-A	ENSG00000206503
rs147010067	chr5:156646967	0.34414	N	chr5:156442784	3a	intronic	.	ITK	ENSG00000113263
rs546925175	chr14:93134524	-0.28042	N	chr14:93103729	NA	intronic	.	RIN3	ENSG00000100599
rs113475295	chr15:77295399	-0.30024	N	chr15:77313571	4	intronic	.	PSTPIP1	ENSG00000140368
rs529431768	chr10:50385099	-0.23805	N	chr10:50264204	NA	intronic	.	C10orf128	ENSG00000204161
rs546348846	chr7:50438171	-0.33651	N	chr7:50313352	NA	intronic	.	IKZF1	ENSG00000185811
rs548742630	chr2:68953306	-0.08018	N	chr2:68615546	NA	intergenic	.	.	.
rs28397310	chr6:31234501	-0.07422	N	N	4	intergenic	.	.	.
rs543900468	chr5:131827452	-0.1487	N	chr5:131705458	NA	upstream	.	.	.
rs147825465	chr16:57060598	-0.05269	N	chr16:57061189	2b	exonic	synonymous	NLRC5	ENSG00000140853
rs562866066	chr19:6778314	-0.13365	N	chr19:6671369	NA	intronic	.	VAV1	ENSG00000141968
rs111411902	chr2:69013417	-0.25741	N	chr2:68615546	7	intronic	.	ARHGAP25	ENSG00000163219
rs540193024	chr7:43665565	-0.11956	N	N	NA	UTR3	.	STK17A	ENSG00000164543
rs858550	chr1:167479765	-0.26234	N	chr1:167600842	5	intronic	.	CD247	ENSG00000198821
rs72835101	chr2:68917175	0.23493	N	chr2:68615546	4	intergenic	.	.	.
rs537874803	chr19:48754666	-0.33145	N	chr19:49127490	NA	intronic	.	CARD8	ENSG00000105483
rs188161586	chr19:6776837	-0.27528	N	chr19:6671369	5	intronic	.	VAV1	ENSG00000141968
rs530247626	chr2:233983394	-0.22573	N	chr2:234115629	NA	intronic	.	.	.
rs115475674	chr7:50419562	-0.284	N	chr7:50313352	2b	intronic	.	IKZF1	ENSG00000185811
rs546589981	chr11:117858642	0.04229	N	chr11:118081270	NA	intronic	.	IL10RA	ENSG00000110324
rs536852988	chr2:68973061	0.07018	N	chr2:68615546	NA	intronic	.	ARHGAP25	ENSG00000163219
rs548677750	chr2:7864785	-0.29175	N	chr2:7728766	NA	intergenic	.	.	.
rs140183800	chr19:48760213	-0.27894	N	chr19:49127490	5	ncRNA_exonic	.	.	.
rs143272724	chr17:8799078	-0.25434	N	chr17:8784361	5	intronic	.	PIK3R5	ENSG00000141506
rs534322123	chr19:36230093	-0.20845	N	N	NA	downstream	.	.	.
rs113167564	chr2:68996666	-0.00674	N	chr2:68615546	5	intronic	.	ARHGAP25	ENSG00000163219
rs7602833	chr2:233978225	-0.22573	N	chr2:234115629	7	intronic	.	.	.
rs564286775	chr6:36991608	-0.33979	N	chr6:36648816	NA	intronic	.	FGD2	ENSG00000146192
rs189524400	chr20:56205201	-0.07422	N	N	5	intergenic	.	.	.
rs546047482	chr3:49761470	-0.22113	N	chr3:50160109	NA	upstream;downstream	.	.	.
rs567106596	chr1:161016954	-0.13386	N	chr1:161188893	NA	UTR3	.	ARHGAP30	ENSG00000186517
rs567470786	chr7:50307038	0.34019	N	chr7:50313352	NA	intergenic	.	.	.
rs553018643	chr1:160528969	0.00946	N	N	NA	intronic	.	CD84	ENSG00000066294
rs193142201	chr5:100188877	0.22389	N	chr5:100200910	4	intronic	.	ST8SIA4	ENSG00000113532
rs569201571	chr7:43626845	-0.25954	N	N	NA	intronic	.	STK17A	ENSG00000164543
rs532908422	chr15:81586455	-3e-05	N	N	NA	intronic	.	IL16	ENSG00000172349
rs4237093	chr8:82011187	-0.00572	N	N	3a	intronic	.	PAG1	ENSG00000076641
rs4237094	chr8:82020095	-0.15219	N	N	1f	intronic	.	PAG1	ENSG00000076641
rs151236047	chr7:50458879	-0.30712	N	chr7:50313352	5	intronic	.	IKZF1	ENSG00000185811
rs1147315	chr9:117146896	-0.17593	N	N	5	intronic	.	AKNA	ENSG00000106948
rs554093418	chr9:117679018	-0.32314	N	chr9:117696336	NA	intronic	.	TNFSF8	ENSG00000106952
rs565087439	chr15:89181999	-0.13923	N	N	NA	UTR5	.	ISG20	ENSG00000172183
rs539376589	chr7:50443169	-0.10426	N	chr7:50313352	NA	intronic	.	IKZF1	ENSG00000185811
rs116450981	chr19:6794540	-0.26247	N	chr19:6671369	5	intronic	.	VAV1	ENSG00000141968
rs182119441	chr22:40316126	-0.20305	N	chr22:39840130	2b	intronic	.	GRAP2	ENSG00000100351
rs558032743	chr16:57056200	-0.18152	N	chr16:57061189	NA	exonic	nonsynonymous	NLRC5	ENSG00000140853
rs10138343	chr14:91843830	-0.30318	N	N	4	intronic	.	CCDC88C	ENSG00000015133
rs544261480	chr5:131749194	-0.24356	N	chr5:131705458	NA	ncRNA_intronic	.	.	.
rs140709372	chr11:60882827	-0.21077	N	chr11:60830367	5	intronic	.	CD5	ENSG00000110448
rs551966338	chr3:113942222	-0.02846	N	N	NA	intergenic	.	.	.
rs112249959	chr9:117140155	-0.33902	N	N	7	intronic	.	AKNA	ENSG00000106948
rs545368356	chr2:137038757	-0.25676	N	chr2:136713108	NA	intergenic	.	.	.
rs191970632	chr6:32817240	-0.25571	N	N	7	intronic	.	TAP1	ENSG00000168394
rs555023118	chr8:144639479	-0.34703	N	chr8:144626721	NA	intronic	.	GSDMD	ENSG00000104518
rs112787519	chr1:27958651	-0.24787	N	chr1:28216736	3a	intronic	.	FGR	ENSG00000000938
rs532274057	chr1:111745400	0.36053	N	chr1:111348029	NA	intronic	.	DENND2D	ENSG00000162777
rs184280771	chr17:8849761	-0.08208	N	chr17:8784361	4	intronic	.	PIK3R5	ENSG00000141506
rs533164725	chr16:68036789	-0.34467	N	chr16:68138091	NA	intergenic	.	.	.
rs140041840	chr2:231466690	-0.26045	N	chr2:231161026	3a	intergenic	.	.	.
rs530316120	chr11:67806808	-0.16784	N	N	NA	intronic	.	TCIRG1	ENSG00000110719
rs6427530	chr1:160522142	-0.23309	N	N	2b	intronic	.	CD84	ENSG00000066294
rs564498187	chr14:91800387	-0.11956	N	N	NA	intronic	.	CCDC88C	ENSG00000015133
rs554284842	chr2:198163439	-0.29358	N	chr2:198544183	NA	ncRNA_intronic	.	ANKRD44	ENSG00000065413
rs534691332	chr20:56193422	0.11676	N	N	NA	intronic	.	ZBP1	ENSG00000124256
rs12749641	chr1:111755828	-0.2429	N	chr1:111348029	1f	intergenic	.	.	.
rs373640432	chr1:25290955	-0.3166	N	chr1:25291010	2b	intronic	.	RUNX3	ENSG00000020633
rs551497191	chr19:18214549	-0.24683	N	chr19:18398030	NA	intronic	.	MAST3	ENSG00000099308
rs551276586	chr17:25957018	-0.29883	N	chr17:25848196	NA	intergenic	.	LGALS9	ENSG00000168961
rs185642013	chr17:8846015	-0.13365	N	chr17:8784361	6	intronic	.	PIK3R5	ENSG00000141506
rs537588689	chr14:70150961	-0.14402	N	chr14:69840902	NA	intronic	.	KIAA0247	ENSG00000100647
rs185826826	chr14:91769701	-0.30712	N	N	5	intronic	.	CCDC88C	ENSG00000015133
rs551962629	chr2:233947313	0.41811	N	chr2:234115629	NA	intronic	.	.	.
rs540746168	chr19:11692874	-0.20451	N	chr19:11921021	NA	intergenic	.	.	.
rs546091632	chr16:67971650	-0.17564	N	chr16:68138091	NA	upstream	.	.	.
rs199926354	chr19:42396240	-0.33487	N	chr19:42767593	4	intronic	.	ARHGEF1	ENSG00000076928
rs59921297	chr3:113945336	-0.14336	N	N	5	intergenic	.	.	.
rs534978641	chr11:128627127	-0.28042	N	chr11:128562098	NA	intronic	.	FLI1	ENSG00000151702
rs558777667	chr1:161039562	0.14889	N	chr1:161188893	NA	UTR5	.	ARHGAP30	ENSG00000186517
rs190572752	chr2:98345365	-0.24963	N	chr2:98271575	7	intronic	.	ZAP70	ENSG00000115085
rs568874442	chr20:57733176	-0.26169	N	N	NA	intergenic	.	.	.
rs148993489	chr17:7483406	-0.19419	N	chr17:7240391	4	exonic	nonsynonymous	CD68	ENSG00000129226
rs555889376	chr7:138757248	-0.30712	N	chr7:138735512	NA	intronic	.	ZC3HAV1	ENSG00000105939
rs563732320	chr19:6480707	-0.10382	N	chr19:6671369	NA	intronic	.	DENND1C	ENSG00000205744
rs533548656	chr11:60869969	-0.25741	N	chr11:60830367	NA	UTR5	.	CD5	ENSG00000110448
rs146538441	chr3:114012414	-0.22738	N	N	5	upstream	.	.	.
rs183399664	chr6:159141965	0.07321	N	chr6:159469512	4	intronic	.	SYTL3	ENSG00000164674
rs150995481	chr6:106541236	-0.09603	N	chr6:106727215	5	intronic	.	PRDM1	ENSG00000057657
rs75961995	chr5:50009868	-0.25741	N	chr5:49958363	7	intronic	.	PARP8	ENSG00000151883
rs147461773	chr1:160428739	-0.32899	N	N	5	intergenic	.	.	.
rs553997708	chr8:126964644	-0.27894	N	chr8:126474356	NA	intergenic	.	.	.
rs13036720	chr20:56203930	-0.17564	N	N	7	intergenic	.	.	.
rs556656627	chr6:31553883	-0.2734	N	N	NA	upstream	.	.	.
rs146294752	chr8:126933769	-0.25456	N	chr8:126474356	2b	downstream	.	.	.
rs368776572	chr6:32813582	-0.09973	N	N	4	ncRNA_exonic	.	TAP1	ENSG00000168394
rs573075976	chr1:26641573	-0.07422	N	chr1:27100243	NA	intronic	.	UBXN11	ENSG00000158062
rs281861250	chr6:32633790	-0.23412	N	N	4	intronic	.	HLA-DQB1	ENSG00000179344
rs549473389	chr12:14410878	-0.32421	N	chr12:14622002	NA	intergenic	.	.	.
rs553498566	chr7:104625456	-0.29609	N	N	NA	ncRNA_exonic	.	.	.
rs567254843	chr9:117131963	-0.09989	N	N	NA	intronic	.	AKNA	ENSG00000106948
rs146395023	chr21:43836152	-0.23524	N	chr21:43850713	5	intronic	.	UBASH3A	ENSG00000160185
rs545057181	chr16:4400298	-0.29609	N	chr16:4476089	NA	intronic	.	CORO7-PAM16	ENSG00000103426
rs139127499	chr8:126982416	-0.27116	N	chr8:126616848	7	intergenic	.	.	.
rs140820046	chr2:197026484	-0.17829	N	chr2:196974333	6	intronic	.	STK17B	ENSG00000081320
rs566390481	chr14:88479846	-0.13386	N	chr14:88472595	NA	UTR3	.	.	.
rs116111894	chr1:159038191	-0.17335	N	chr1:159062436	4	intronic	.	AIM2	ENSG00000163568
rs115339553	chr1:117543865	-0.15011	N	chr1:117544331	7	upstream	.	.	.
rs537699042	chr9:117675470	-0.32314	N	chr9:117696336	NA	intronic	.	TNFSF8	ENSG00000106952
rs564104271	chr9:117154681	-0.23309	N	N	NA	intronic	.	AKNA	ENSG00000106948
rs564222800	chr6:41996238	-0.28933	N	chr6:42037348	NA	intronic	.	CCND3	ENSG00000112576
rs572225973	chr14:91825968	-0.33497	N	N	NA	intronic	.	CCDC88C	ENSG00000015133
rs576226583	chr12:105035907	0.06163	N	N	NA	intronic	.	CHST11	ENSG00000171310
rs573582217	chr11:118208359	-0.20585	N	chr11:118639653	NA	intergenic	.	.	.
rs562118839	chr8:126937067	-0.30442	N	chr8:126474356	NA	ncRNA_intronic	.	.	.
rs180879913	chr7:50342328	0.00238	N	chr7:50313352	4	intergenic	.	.	.
rs370833056	chr22:40349222	-0.17374	N	chr22:40317126	5	intronic	.	GRAP2	ENSG00000100351
rs539084694	chr10:99205887	-0.30754	N	chr10:98978045	NA	upstream	.	.	.
rs550395895	chr11:407054	-0.22077	N	chr11:307961	NA	intronic	.	SIGIRR	ENSG00000185187
rs540339602	chr11:118215541	-0.18755	N	chr11:118639653	NA	intronic	.	CD3G	ENSG00000160654
rs574268109	chr5:1316438	-0.07169	N	chr5:1313242	NA	intergenic	.	.	.
rs565138487	chr16:57051824	-0.18152	N	chr16:57061189	NA	intronic	.	NLRC5	ENSG00000140853
rs542897261	chr6:32826239	-0.10255	N	N	NA	exonic	synonymous	PSMB9	ENSG00000240065
rs148322333	chr7:50340508	-0.32034	N	chr7:50313352	7	intergenic	.	.	.
rs555604829	chr2:144019652	-0.22662	N	chr2:144328534	NA	intronic	.	ARHGAP15	ENSG00000075884
rs571378154	chr1:160492720	-0.32404	N	N	NA	intronic	.	SLAMF6	ENSG00000162739
rs569316968	chr20:57754931	-0.20585	N	N	NA	intergenic	.	.	.
rs552634973	chr14:65769374	-0.24497	N	chr14:65564703	NA	intergenic	.	.	.
rs545321128	chr3:183245456	0.00252	N	chr3:183730295	NA	intronic	.	KLHL6	ENSG00000172578
rs554940007	chr22:44586910	-0.2264	N	chr22:44330031	NA	intronic	.	PARVG	ENSG00000138964
rs9410320	chr9:92020865	-0.27776	N	chr9:91534339	4	intronic	.	SEMA4D	ENSG00000187764
rs58873507	chr2:69000131	-0.05865	N	chr2:68615546	7	intronic	.	ARHGAP25	ENSG00000163219
rs545037848	chr1:89752071	-0.25461	N	N	NA	intergenic	.	.	.
rs562440629	chr19:18220456	-0.28168	N	chr19:18398030	NA	intronic	.	MAST3	ENSG00000099308
rs545254279	chr6:108063115	-0.20585	N	N	NA	intronic	.	SCML4	ENSG00000146285
rs138651083	chr3:183274105	0.0356	N	chr3:183730295	4	upstream	.	.	.
rs17875384	chr6:29694777	-0.05269	N	chr6:29596242	5	exonic	nonsynonymous	HLA-F	ENSG00000204642
rs17875386	chr6:29695412	-0.18152	N	chr6:29596242	4	ncRNA_intronic	.	.	.
rs372312755	chr3:121379673	-0.28891	N	chr3:121781723	4	UTR5	.	HCLS1	ENSG00000180353
rs17875388	chr6:29695769	-0.18152	N	chr6:29596242	4	ncRNA_intronic	.	.	.
rs548885747	chr14:91798635	-0.18171	N	N	NA	intronic	.	CCDC88C	ENSG00000015133
rs144986484	chr8:130898923	-0.14575	N	chr8:130572110	4	intronic	.	FAM49B	ENSG00000153310
rs73260533	chr16:88761972	-0.20604	N	chr16:88518569	5	downstream	.	.	.
rs191742631	chr11:48127898	-0.27487	N	chr11:47888036	5	intronic	.	PTPRJ	ENSG00000149177
rs566071323	chr17:74487414	-0.1291	N	chr17:74710128	NA	intronic	.	RHBDF2	ENSG00000129667
rs532549202	chr19:49840066	-0.18171	N	chr19:49459104	NA	intronic	.	CD37	ENSG00000104894
rs1800945	chr3:46415409	-0.27894	N	chr3:46418689	5	exonic	nonsynonymous	CCR5	ENSG00000160791
rs111982539	chr16:3121479	-0.22738	N	chr16:3521071	4	intergenic	.	.	.
rs571891435	chr16:88764141	-0.20604	N	chr16:88518569	NA	intronic	.	RNF166	ENSG00000158717
rs536463144	chr3:150917694	-0.25741	N	chr3:151073355	NA	intronic	.	MED12L	ENSG00000144893
rs535867074	chr17:8862235	0.16532	N	chr17:8784361	NA	intronic	.	PIK3R5	ENSG00000141506
rs568585161	chr1:114412747	-0.18152	N	chr1:114377568	NA	ncRNA_intronic	.	PTPN22	ENSG00000134242
rs576498531	chr15:89195711	-0.26269	N	N	NA	intronic	.	ISG20	ENSG00000172183
rs551017623	chr8:37750737	-0.26085	N	N	NA	intronic	.	RAB11FIP1	ENSG00000156675
rs185928561	chr17:76129364	-0.04491	N	chr17:76257892	4	intronic	.	TMC8	ENSG00000167895
rs61421071	chr15:89190361	-0.2253	N	N	5	intronic	.	ISG20	ENSG00000172183
rs568616792	chr6:159074248	-0.10132	N	chr6:159469512	NA	intronic	.	SYTL3	ENSG00000164674
rs543943755	chr19:15565645	-0.18645	N	N	NA	exonic	nonsynonymous	RASAL3	ENSG00000105122
rs41275574	chr1:117297488	-0.07702	N	chr1:117544331	4	exonic	synonymous	CD2	ENSG00000116824
rs187190544	chr2:233941804	-0.12578	N	chr2:234115629	4	intronic	.	.	.
rs539188881	chr11:60749569	-0.20585	N	chr11:60830367	NA	intronic	.	CD6	ENSG00000013725
rs149863489	chr7:50457422	-0.23801	N	chr7:50313352	5	intronic	.	IKZF1	ENSG00000185811
rs576190611	chr12:32084488	-0.29175	N	chr12:32138924	NA	intergenic	.	.	.
rs372600078	chr16:3121173	-0.20585	N	chr16:3521071	4	intergenic	.	.	.
rs532014816	chr2:158326207	0.0401	N	chr2:158520905	NA	intergenic	.	.	.
rs138647592	chr7:43685084	-0.33124	N	N	5	intronic	.	COA1	ENSG00000106603
rs557333847	chr8:141601768	-0.31954	N	N	NA	intronic	.	AGO2	ENSG00000123908
rs536473792	chr7:50430141	-0.13857	N	chr7:50313352	NA	intronic	.	IKZF1	ENSG00000185811
rs544578548	chr17:76248876	-0.29289	N	chr17:76257892	NA	intergenic	.	.	.
rs201447274	chr9:215083	0.07153	N	chr9:288414	4	exonic	nonsynonymous	DOCK8	ENSG00000107099
rs114605908	chr14:70151399	-0.16804	N	chr14:69840902	4	intronic	.	KIAA0247	ENSG00000100647
rs557399801	chr15:44970913	-0.20305	N	N	NA	intergenic	.	.	.
rs572714999	chr5:156645912	-0.2868	N	chr5:156442784	NA	intronic	.	ITK	ENSG00000113263
rs115433312	chr20:1639073	-0.28409	N	chr20:1931001	5	upstream	.	.	.
rs73722103	chr6:6592560	-0.00437	N	N	4	ncRNA_intronic	.	LY86	ENSG00000112799
rs542818713	chr1:111757623	0.04347	N	chr1:111348029	NA	intergenic	.	.	.
rs577678445	chr6:159224945	-0.31932	N	chr6:159469512	NA	intronic	.	EZR	ENSG00000092820
rs574170825	chr17:74491713	-0.32151	N	chr17:74710128	NA	intronic	.	RHBDF2	ENSG00000129667
rs547677400	chr12:51715962	-0.28042	N	chr12:51580171	NA	intronic	.	BIN2	ENSG00000110934
rs548270372	chr6:106558951	-0.34467	N	chr6:106727215	NA	intergenic	.	.	.
rs534362571	chr4:48135902	-0.29662	N	N	NA	intronic	.	TXK	ENSG00000074966
rs554158042	chr18:74775327	-0.34054	N	N	NA	intronic	.	MBP	ENSG00000197971
rs547456648	chr9:117141861	-0.18171	N	N	NA	intronic	.	AKNA	ENSG00000106948
rs578208750	chr2:231191894	-0.07774	N	chr2:231161026	NA	UTR5	.	.	.
rs569647432	chr3:114026136	-0.25438	N	N	NA	intronic	.	TIGIT	ENSG00000181847
rs567484764	chr22:23161379	-0.09804	N	N	NA	intergenic	.	.	.
rs73165008	chr22:40327452	-0.04593	N	chr22:39840130	5	intronic	.	GRAP2	ENSG00000100351
rs538019310	chr20:1642538	-0.28409	N	chr20:1931001	NA	intergenic	.	.	.
rs762834	chr4:2789302	-0.01766	N	chr4:3148276	4	intergenic	.	.	.
rs116918144	chr14:91834875	-0.28802	N	N	5	intronic	.	CCDC88C	ENSG00000015133
rs566230729	chr20:47439743	-0.233	N	chr20:47384301	NA	intronic	.	PREX1	ENSG00000124126
rs553615017	chr1:111746883	-0.12607	N	chr1:111348029	NA	intronic	.	DENND2D	ENSG00000162777
rs568695091	chr19:6805167	-0.284	N	chr19:6671369	NA	intronic	.	VAV1	ENSG00000141968
rs538354997	chr9:117110707	-0.33616	N	N	NA	intronic	.	AKNA	ENSG00000106948
rs185106894	chr6:149792969	-0.05862	N	chr6:149793000	4	intronic	.	ZC3H12D	ENSG00000178199
rs536873731	chr17:76111722	-0.31183	N	chr17:76257892	NA	intronic	.	TMC6	ENSG00000141524
rs77412240	chr8:56903608	-0.25798	N	chr8:56800362	4	intronic	.	LYN	ENSG00000254087
rs114926883	chr2:231306489	-0.12734	N	chr2:231161026	2b	intronic	.	SP100	ENSG00000067066
rs535016016	chr21:43835137	-0.01969	N	chr21:43850713	NA	intronic	.	UBASH3A	ENSG00000160185
rs555591280	chr16:30490004	-0.31649	N	chr16:30471109	NA	intronic	.	ITGAL	ENSG00000005844
rs144056237	chr12:54894434	-0.18152	N	chr12:54685880	5	intronic	.	NCKAP1L	ENSG00000123338
rs533103237	chr1:167477925	-0.25741	N	chr1:167600842	NA	intronic	.	CD247	ENSG00000198821
rs543195331	chr4:38857802	-0.2638	N	chr4:38677227	NA	intronic	.	TLR6	ENSG00000174130
rs9617117	chr22:50624110	-0.13791	N	chr22:50628937	4	upstream	.	.	.
rs534764787	chr12:6553777	-0.34622	N	chr12:6499533	NA	ncRNA_intronic	.	.	.
rs116358922	chr19:6792615	-0.26247	N	chr19:6671369	5	intronic	.	VAV1	ENSG00000141968
rs115600647	chr20:57829528	-0.21077	N	N	7	exonic	synonymous	ZNF831	ENSG00000124203
rs544729704	chr16:30499850	-0.05269	N	chr16:30471109	NA	intronic	.	ITGAL	ENSG00000005844
rs533198076	chr16:88767762	-0.17001	N	chr16:88518569	NA	exonic	synonymous	RNF166	ENSG00000158717
rs199676600	chr16:30393822	-0.1591	N	chr16:30471109	4	intronic	.	2020-09-01	ENSG00000180096
rs146604449	chr19:42054072	-0.06363	N	N	5	intergenic	.	.	.
rs114165962	chr12:32116476	-0.33487	N	chr12:32138924	5	intronic	.	KIAA1551	ENSG00000174718
rs192885170	chr11:47942104	-0.06195	N	chr11:47454152	4	intergenic	.	.	.
rs184282325	chr1:89739334	-0.13365	N	N	6	upstream	.	.	.
rs186677046	chr1:111765195	0.0652	N	chr1:111348029	3a	intergenic	.	.	.
rs541244698	chr18:2658860	-0.29609	N	N	NA	intronic	.	SMCHD1	ENSG00000101596
rs138490374	chr5:171606883	0.24542	N	chr5:171931939	4	intronic	.	STK10	ENSG00000072786
rs148740403	chr8:126939429	-0.27894	N	chr8:126474356	6	ncRNA_intronic	.	.	.
rs565665045	chr14:92980156	-0.22931	N	chr14:93103729	NA	UTR5	.	RIN3	ENSG00000100599
rs542804338	chr11:60751088	-0.32314	N	chr11:60830367	NA	intronic	.	CD6	ENSG00000013725
rs566168570	chr4:2836815	-0.3333	N	chr4:3148276	NA	UTR3	.	SH3BP2	ENSG00000087266
rs140322567	chr16:3118240	-0.23744	N	chr16:3521071	4	exonic	synonymous	IL32	ENSG00000008517
rs553440354	chr17:76126831	0.23078	N	chr17:76257892	NA	intronic	.	TMC6	ENSG00000141524
rs577759055	chr20:1638817	-0.25168	N	chr20:1931001	NA	upstream	.	.	.
rs140208301	chr22:37881277	0.04318	N	chr22:37531436	4	intronic	.	MFNG	ENSG00000100060
rs141519201	chr12:54893630	-0.21112	N	chr12:54685880	6	intronic	.	NCKAP1L	ENSG00000123338
rs79223222	chr7:50310143	0.04256	N	chr7:50313352	4	intergenic	.	.	.
rs550722531	chr3:150925435	-0.27894	N	chr3:151073355	NA	intronic	.	MED12L	ENSG00000144893
rs13415639	chr2:231465893	-0.34143	N	chr2:231161026	3a	intergenic	.	.	.
rs535555864	chr9:117130369	-0.17393	N	N	NA	intronic	.	AKNA	ENSG00000106948
rs141543833	chr16:57024622	-0.23182	N	chr16:57061189	4	intergenic	.	NLRC5	ENSG00000140853
rs193249035	chr17:8850959	-0.21091	N	chr17:8784361	5	intronic	.	PIK3R5	ENSG00000141506
rs560268514	chr3:150919265	-0.25741	N	chr3:151073355	NA	intronic	.	MED12L	ENSG00000144893
rs541138309	chr2:7884928	-0.29175	N	chr2:7728766	NA	intergenic	.	.	.
rs549072727	chr21:43648740	-0.24149	N	chr21:43850713	NA	intronic	.	ABCG1	ENSG00000160179
rs188058050	chr15:44962829	-0.01207	N	N	2b	intronic	.	PATL2	ENSG00000229474
rs142753170	chr2:204799268	-0.20585	N	chr2:204584456	5	intergenic	.	.	.
rs544432867	chr16:27326788	-0.16757	N	chr16:27356398	NA	intronic	.	IL4R	ENSG00000077238
rs374495297	chr7:150373982	-0.14842	N	chr7:150278589	3a	intergenic	.	.	.
rs182506538	chr2:233980553	-0.10255	N	chr2:234115629	5	intronic	.	.	.
rs529266999	chr2:42424251	-0.33935	N	N	NA	intronic	.	EML4	ENSG00000143924
rs548515293	chr9:117678952	-0.32314	N	chr9:117696336	NA	intronic	.	TNFSF8	ENSG00000106952
rs76835432	chr1:31234958	-0.34316	N	chr1:31231680	3a	intergenic	.	.	.
rs542857119	chr1:158255924	-0.31574	N	chr1:158586966	NA	intergenic	.	.	.
rs139062541	chr15:89190118	-0.2253	N	N	7	intronic	.	ISG20	ENSG00000172183
rs547204503	chr6:31235853	-0.0028	N	N	NA	downstream	.	.	.
rs577819625	chr11:60746949	-0.20585	N	chr11:60830367	NA	intronic	.	CD6	ENSG00000013725
rs146420093	chr11:117866874	-0.07702	N	chr11:118081270	7	intronic	.	IL10RA	ENSG00000110324
rs139322724	chr21:43821365	-0.27894	N	chr21:43850713	4	intergenic	.	.	.
rs544195062	chr6:159527539	-0.24621	N	chr6:159469512	NA	intergenic	.	.	.
rs138906570	chr12:53599658	0.26039	N	chr12:53747853	4	intronic	.	ITGB7	ENSG00000139626
rs146417570	chr1:9715474	-0.11476	N	chr1:9713500	3a	intronic	.	PIK3CD	ENSG00000171608
rs558003920	chr7:104581601	-0.07184	N	N	NA	intergenic	.	.	.
rs79865455	chr17:33817200	-0.18152	N	chr17:33763678	4	intergenic	.	.	.
rs1410219	chr9:351558	-0.18415	N	chr9:288414	5	intronic	.	DOCK8	ENSG00000107099
rs1410218	chr9:351478	-0.18415	N	chr9:288414	7	intronic	.	DOCK8	ENSG00000107099
rs569129581	chr16:67968943	-0.33325	N	chr16:68138091	NA	intronic	.	PSMB10	ENSG00000205220
rs554427803	chr6:139484155	-0.34423	N	N	NA	intronic	.	HECA	ENSG00000112406
rs193245673	chr5:131436929	-0.02542	N	chr5:131705458	4	intergenic	.	.	.
rs551403047	chr13:30510032	-0.27439	N	N	NA	upstream	.	.	.
rs572756476	chr2:98346493	-0.25741	N	chr2:98271575	NA	intronic	.	ZAP70	ENSG00000115085
rs577916894	chr5:169729977	0.01148	N	chr5:169691627	NA	intergenic	.	.	.
rs573838150	chr5:156654582	-0.25741	N	chr5:156442784	NA	intronic	.	ITK	ENSG00000113263
rs147537582	chr6:106573578	-0.2844	N	chr6:106727215	5	intergenic	.	.	.
rs554541236	chr16:88759494	-0.09855	N	chr16:88518569	NA	intergenic	.	.	.
rs147693302	chr4:8230701	-0.15858	N	N	2b	intronic	.	SH3TC1	ENSG00000125089
rs565035189	chr13:31309708	0.0597	N	chr13:31079184	NA	exonic	nonsynonymous	ALOX5AP	ENSG00000132965
rs539780557	chr19:42058387	-0.13386	N	N	NA	intronic	.	CEACAM21	ENSG00000007129
rs115674069	chr1:160430136	-0.31618	N	N	4	intergenic	.	.	.
rs202121787	chr2:98349694	-0.27902	N	chr2:98271575	5	intronic	.	ZAP70	ENSG00000115085
rs142654152	chr20:57579998	0.43702	N	N	4	intronic	.	CTSZ	ENSG00000101160
rs192296780	chr14:91833354	-0.09704	N	N	4	intronic	.	CCDC88C	ENSG00000015133
rs552308940	chr11:60794411	-0.10347	N	chr11:60830367	NA	intergenic	.	.	.
rs548266867	chr10:6079269	-0.31638	N	chr10:6101129	NA	intronic	.	IL2RA	ENSG00000134460
rs573469647	chr11:128578272	-0.3353	N	chr11:128562098	NA	intronic	.	FLI1	ENSG00000151702
rs189769896	chr8:126937270	-0.27438	N	chr8:126474356	5	ncRNA_intronic	.	.	.
rs570894045	chr7:43675900	-0.28055	N	N	NA	intergenic	.	.	.
rs188453164	chr11:67809571	-0.3329	N	N	5	intronic	.	TCIRG1	ENSG00000110719
rs191597748	chr17:74249475	-0.30469	N	chr17:74710128	5	intergenic	.	.	.
rs113258710	chr22:50631845	-0.23278	N	chr22:50628937	4	intronic	.	TRABD	ENSG00000170638
rs554348000	chr6:108110495	-0.25571	N	N	NA	intronic	.	SCML4	ENSG00000146285
rs555766011	chr2:198074063	0.08121	N	chr2:198544183	NA	intronic	.	ANKRD44	ENSG00000065413
rs565370842	chr7:77045057	-0.28971	N	chr7:77312474	NA	ncRNA_intronic	.	GSAP	ENSG00000186088
rs544037440	chr2:232419687	-0.26483	N	chr2:232573944	NA	intergenic	.	.	.
rs1076558	chr11:67806703	0.02314	N	N	4	intronic	.	TCIRG1	ENSG00000110719
rs576029782	chr5:100197045	-0.3342	N	chr5:100200910	NA	intronic	.	ST8SIA4	ENSG00000113532
rs7198642	chr16:57032461	-0.04983	N	chr16:57061189	4	intergenic	.	NLRC5	ENSG00000140853
rs3825765	chr14:105532812	-0.33688	N	chr14:105637156	2b	upstream	.	.	.
rs529598872	chr16:3115569	-0.17353	N	chr16:3521071	NA	intronic	.	IL32	ENSG00000008517
rs145511341	chr6:159458149	-0.07702	N	chr6:159469512	5	exonic	synonymous	TAGAP	ENSG00000164691
rs553064276	chr2:231191814	-0.03653	N	chr2:231161026	NA	upstream	.	.	.
rs9962654	chr18:2637960	0.0098	N	N	4	intergenic	.	.	.
rs140211360	chr16:50302774	-0.05269	N	chr16:50160737	7	intronic	.	ADCY7	ENSG00000121281
rs553619642	chr11:117877886	0.22802	N	chr11:118081270	NA	intergenic	.	.	.
rs537033625	chr2:233982070	-0.22573	N	chr2:234115629	NA	intronic	.	.	.
rs557275334	chr1:117302813	-0.20585	N	chr1:117544331	NA	intronic	.	CD2	ENSG00000116824
rs55942307	chr15:65128592	-0.33417	N	chr15:64672002	4	intergenic	.	.	.
rs566503415	chr2:69044578	-0.12858	N	chr2:68615546	NA	intronic	.	ARHGAP25	ENSG00000163219
rs113952322	chr8:126926541	-0.27894	N	chr8:126474356	5	intergenic	.	.	.
rs141710025	chr16:57074644	0.14607	N	chr16:57061189	4	intronic	.	NLRC5	ENSG00000140853
rs753075	chr14:91769141	-0.2747	N	N	1f	intronic	.	CCDC88C	ENSG00000015133
rs190723916	chr14:91787536	-0.33993	N	N	7	exonic	synonymous	CCDC88C	ENSG00000015133
rs577539926	chr6:108056360	-0.24018	N	N	NA	intronic	.	SCML4	ENSG00000146285
rs557621765	chr6:32816989	-0.25571	N	N	NA	intronic	.	TAP1	ENSG00000168394
rs2237996	chr11:60771927	-0.22845	N	chr11:60830367	4	intronic	.	CD6	ENSG00000013725
rs138388585	chr3:45994772	-0.33979	N	chr3:46418689	4	intronic	.	FYCO1	ENSG00000163820
rs537447566	chr3:111042925	-0.27894	N	N	NA	intergenic	.	.	.
rs534535958	chr4:40218659	-0.34622	N	N	NA	intronic	.	RHOH	ENSG00000168421
rs139141	chr22:44588415	-0.13814	N	chr22:44330031	2b	intronic	.	PARVG	ENSG00000138964
rs117365189	chr11:118187311	-0.34304	N	chr11:118639653	4	downstream	.	.	.
rs557477472	chr15:40602342	-0.24542	N	N	NA	intergenic	.	.	.
rs191380244	chr11:128587245	-0.27263	N	chr11:128562098	4	intronic	.	FLI1	ENSG00000151702
rs570624629	chr3:45986529	-0.33487	N	chr3:46418689	NA	intronic	.	FYCO1	ENSG00000163820
rs547187464	chr3:111386291	-0.09076	N	chr3:111840513	NA	intergenic	.	.	.
rs76058489	chr7:150365786	0.60275	N	chr7:150278589	2b	intergenic	.	.	.
rs111820014	chr2:69051854	-0.1208	N	chr2:68615546	7	intronic	.	ARHGAP25	ENSG00000163219
rs146736744	chr8:142142160	-0.1297	N	chr8:142329460	4	intronic	.	DENND3	ENSG00000105339
rs575388708	chr7:50468581	-0.33651	N	chr7:50313352	NA	UTR3	.	IKZF1	ENSG00000185811
rs565610897	chr4:100743220	-0.158	N	N	NA	intronic	.	DAPP1	ENSG00000070190
rs143118007	chr7:44090625	-0.20089	N	N	5	intronic	.	DBNL	ENSG00000136279
rs562686887	chr6:109768894	-0.22377	N	chr6:109376647	NA	exonic	nonsynonymous	MICAL1	ENSG00000135596
rs189656165	chr7:138789669	-0.10918	N	chr7:138735512	3a	intronic	.	ZC3HAV1	ENSG00000105939
rs558769882	chr2:198171834	-0.08063	N	chr2:198544183	NA	intronic	.	ANKRD44	ENSG00000065413
rs553856887	chr17:8865684	-0.18152	N	chr17:8784361	NA	intronic	.	PIK3R5	ENSG00000141506
rs56102377	chr2:204737635	-0.32314	N	chr2:204584456	6	UTR3	.	CTLA4	ENSG00000163599
rs998450	chr7:138769842	-0.31205	N	chr7:138735512	7	intronic	.	ZC3HAV1	ENSG00000105939
rs569454106	chr2:158327791	-0.26308	N	chr2:158520905	NA	intergenic	.	.	.
rs545599552	chr11:64568916	-0.18329	N	chr11:64085298	NA	intronic	.	MAP4K2	ENSG00000168067
rs560663799	chr19:6479297	-0.05269	N	chr19:6671369	NA	intronic	.	DENND1C	ENSG00000205744
rs188077335	chr5:156969677	-0.30818	N	chr5:156655015	6	intronic	.	ADAM19	ENSG00000135074
rs570313421	chr8:23088525	-0.32563	N	chr8:23496546	NA	downstream	.	.	.
rs188635281	chr6:29689906	-0.21585	N	chr6:29596242	5	intergenic	.	.	.
rs529200535	chr6:106532417	0.37164	N	chr6:106727215	NA	intergenic	.	.	.
rs537922339	chr5:169074289	-0.24441	N	N	NA	intronic	.	DOCK2	ENSG00000134516
rs145058570	chr16:85969752	-0.09513	N	chr16:85938755	4	intergenic	.	.	.
rs545812063	chr6:32636133	-0.21003	N	N	NA	intergenic	.	.	.
rs549029062	chr5:131819391	-0.19825	N	chr5:131705458	NA	UTR3	.	IRF1	ENSG00000125347
rs561592626	chr14:102180554	-0.29175	N	N	NA	intergenic	.	.	.
rs549784625	chr1:111214737	-0.25345	N	chr1:111348029	NA	downstream	.	KCNA3	ENSG00000177272
rs567134448	chr19:54889965	0.25934	N	N	NA	intergenic	.	.	.
rs139220196	chr6:159108966	-0.07702	N	chr6:159469512	5	intronic	.	SYTL3	ENSG00000164674
rs559095623	chr20:43600944	-0.31054	N	N	NA	intronic	.	STK4	ENSG00000101109
rs549146850	chr21:43835560	-0.03713	N	chr21:43850713	NA	intronic	.	UBASH3A	ENSG00000160185
rs187653925	chr1:209939702	-0.13341	N	chr1:209942435	4	intronic	.	TRAF3IP3	ENSG00000009790
rs72736302	chr4:153176817	-0.33655	N	chr4:153275701	4	intergenic	.	.	.
rs146114096	chr21:46339143	-0.28173	N	N	4	intronic	.	ITGB2	ENSG00000160255
rs183997712	chr17:8823719	-0.17708	N	chr17:8784361	6	intronic	.	PIK3R5	ENSG00000141506
rs34973220	chr11:117860119	-0.10662	N	chr11:118081270	5	intronic	.	IL10RA	ENSG00000110324
rs542518092	chr6:106536663	-0.28094	N	chr6:106727215	NA	intronic	.	PRDM1	ENSG00000057657
rs186224998	chr7:50348274	0.15024	N	chr7:50313352	2b	intronic	.	IKZF1	ENSG00000185811
rs531921792	chr2:198119731	-0.30325	N	chr2:198544183	NA	ncRNA_intronic	.	ANKRD44	ENSG00000065413
rs185157510	chr16:27329679	-0.11779	N	chr16:27356398	4	intronic	.	IL4R	ENSG00000077238
rs199910383	chr8:145060139	-0.30053	N	chr8:144626721	4	exonic	synonymous	PARP10	ENSG00000178685
rs543180183	chr3:183273351	-0.01426	N	chr3:183730295	NA	exonic	nonsynonymous	KLHL6	ENSG00000172578
rs76123097	chr20:57739422	-0.22738	N	N	5	intergenic	.	.	.
rs115241949	chr8:11359151	-0.28879	N	chr8:11836514	2b	intronic	.	BLK	ENSG00000136573
rs146303289	chr11:60793749	0.03704	N	chr11:60830367	3a	intergenic	.	.	.
rs200697947	chr22:44586391	-0.26007	N	chr22:44330031	5	intronic	.	PARVG	ENSG00000138964
rs540621580	chr11:102166076	-0.34143	N	chr11:102057068	NA	intergenic	.	.	.
rs567969688	chr14:91815769	-0.10046	N	N	NA	intronic	.	CCDC88C	ENSG00000015133
rs531221216	chr6:106556432	-0.20585	N	chr6:106727215	NA	UTR3	.	PRDM1	ENSG00000057657
rs139153790	chr14:105532159	-0.34467	N	chr14:105637156	4	upstream	.	.	.
rs552854494	chr21:43827381	-0.23524	N	chr21:43850713	NA	intronic	.	UBASH3A	ENSG00000160185
rs530682773	chr15:89179303	-0.04327	N	N	NA	intronic	.	.	.
rs563765402	chr9:117690347	-0.07702	N	chr9:117696336	NA	intronic	.	TNFSF8	ENSG00000106952
rs145679407	chr1:150743540	-0.20332	N	chr1:150595537	2b	intergenic	.	.	.
rs542358439	chr14:91800172	-0.08714	N	N	NA	intronic	.	CCDC88C	ENSG00000015133
rs562089600	chr2:233934724	-0.1594	N	chr2:234115629	NA	intronic	.	.	.
rs375916162	chr6:108050822	-0.27022	N	N	5	intronic	.	SCML4	ENSG00000146285
rs184164739	chr5:50036012	-0.27022	N	chr5:49958363	7	intronic	.	PARP8	ENSG00000151883
rs138062202	chr11:128587231	-0.27263	N	chr11:128562098	4	intronic	.	FLI1	ENSG00000151702
rs188357960	chr12:32116922	-0.33487	N	chr12:32138924	5	intronic	.	KIAA1551	ENSG00000174718
rs574197177	chr17:33788580	-0.20305	N	chr17:33763678	NA	intergenic	.	.	.
rs537125303	chr17:46518723	-0.11066	N	chr17:46230891	NA	intergenic	.	.	.
rs7158570	chr14:91868390	-0.1126	N	N	4	intronic	.	CCDC88C	ENSG00000015133
rs192511766	chr17:8124243	-0.02584	N	chr17:8214427	4	ncRNA_exonic	.	.	.
rs532541962	chr1:160529751	-0.29881	N	N	NA	intronic	.	CD84	ENSG00000066294
rs555820809	chr16:88769950	-0.02212	N	chr16:88518569	NA	UTR5	.	RNF166	ENSG00000158717
rs140147144	chr1:160428754	-0.32899	N	N	5	intergenic	.	.	.
rs572717408	chr5:131821295	-0.24811	N	chr5:131705458	NA	intronic	.	IRF1	ENSG00000125347
rs16845987	chr2:197024774	-0.23701	N	chr2:196974333	4	intronic	.	STK17B	ENSG00000081320
rs577536876	chr6:159111401	-0.20585	N	chr6:159469512	NA	intronic	.	SYTL3	ENSG00000164674
rs190243879	chr11:60885104	-0.26234	N	chr11:60830367	5	intronic	.	CD5	ENSG00000110448
rs2722022	chr3:114004881	-0.27894	N	N	5	intergenic	.	.	.
rs185408608	chr5:156994254	-0.32239	N	chr5:156655015	4	intronic	.	ADAM19	ENSG00000135074
rs567747681	chr2:68978940	-0.08027	N	chr2:68615546	NA	intronic	.	ARHGAP25	ENSG00000163219
rs2722025	chr3:114009736	0.09919	N	N	4	intergenic	.	.	.
rs183591708	chr11:111247491	-0.29568	N	chr11:111543916	4	intronic	.	POU2AF1	ENSG00000110777
rs191441458	chr22:40356675	-0.17374	N	chr22:40317126	5	intronic	.	GRAP2	ENSG00000100351
rs189741836	chr2:231200709	-0.34423	N	chr2:231161026	3a	intronic	.	SP140L	ENSG00000185404
rs561856414	chr11:60720092	-0.26699	N	chr11:60830367	NA	upstream	.	.	.
rs544451109	chr2:136995686	-0.16292	N	chr2:136713108	NA	intergenic	.	.	.
rs187984355	chr11:48031006	-0.15504	N	chr11:47888036	7	intronic	.	PTPRJ	ENSG00000149177
rs576717716	chr1:26636448	-0.25588	N	chr1:27100243	NA	intronic	.	UBXN11	ENSG00000158062
rs75149294	chr14:91827475	-0.3356	N	N	5	intronic	.	CCDC88C	ENSG00000015133
rs9260277	chr6:29916037	-0.24143	N	chr6:29596242	4	intergenic	.	.	.
rs180735088	chr6:106561408	-0.21959	N	chr6:106727215	5	intergenic	.	.	.
rs556753736	chr20:57733954	-0.26169	N	N	NA	intergenic	.	.	.
rs566999963	chr7:138769193	-0.31205	N	chr7:138735512	NA	intronic	.	ZC3HAV1	ENSG00000105939
rs77107995	chr2:69036865	-0.19807	N	chr2:68615546	7	intronic	.	ARHGAP25	ENSG00000163219
rs533304368	chr19:14153926	0.03194	N	chr19:14499477	NA	intronic	.	IL27RA	ENSG00000104998
rs561217742	chr19:19754034	0.06307	N	chr19:19786099	NA	intronic	.	GMIP	ENSG00000089639
rs543965548	chr19:10489041	-0.18171	N	chr19:10666450	NA	exonic	synonymous	TYK2	ENSG00000105397
rs532535984	chr16:4463901	-0.15253	N	chr16:4476089	NA	intronic	.	CORO7	ENSG00000262246
rs8070030	chr17:33864830	0.40333	N	chr17:33763678	2a	intergenic	.	.	.
rs73490253	chr9:92133721	-0.32315	N	N	4	intergenic	.	.	.
rs570463527	chr3:46417509	-0.27894	N	chr3:46418689	NA	ncRNA_intronic	.	CCR5	ENSG00000160791
rs72807977	chr17:8833854	-0.29881	N	chr17:8784361	7	intronic	.	PIK3R5	ENSG00000141506
rs139197454	chr2:68977580	-0.24588	N	chr2:68615546	6	intronic	.	ARHGAP25	ENSG00000163219
rs575342157	chr7:50461703	-0.01029	N	chr7:50313352	NA	intronic	.	IKZF1	ENSG00000185811
rs184634538	chr7:138771697	-0.31205	N	chr7:138735512	5	intronic	.	ZC3HAV1	ENSG00000105939
rs74607696	chr16:50373079	-0.29224	N	chr16:50160737	3a	intronic	.	BRD7	ENSG00000166164
rs539798641	chr1:111749906	-0.33802	N	chr1:111348029	NA	intergenic	.	.	.
rs375786124	chr16:57043060	-0.23309	N	chr16:57061189	7	intergenic	.	NLRC5	ENSG00000140853
rs75356317	chr2:69017800	-0.1208	N	chr2:68615546	7	intronic	.	ARHGAP25	ENSG00000163219
rs112652893	chr2:204808965	-0.32314	N	chr2:204584456	5	intronic	.	ICOS	ENSG00000163600
rs528259845	chr6:108051305	-0.21865	N	N	NA	intronic	.	SCML4	ENSG00000146285
rs11126199	chr2:69031128	-0.20585	N	chr2:68615546	7	intronic	.	ARHGAP25	ENSG00000163219
rs562251693	chr22:40347683	-0.18152	N	chr22:40317126	NA	intronic	.	GRAP2	ENSG00000100351
rs550247562	chr1:206939957	-0.3253	N	chr1:206968955	NA	downstream	.	.	.
rs559286468	chr20:43631763	-0.29558	N	N	NA	intronic	.	STK4	ENSG00000101109
rs140548172	chr19:51626806	-0.10786	N	chr19:51728477	3a	intergenic	.	.	.
rs141495028	chr17:8868184	-0.30286	N	chr17:8784361	4	intronic	.	PIK3R5	ENSG00000141506
rs34738253	chr18:2639279	-0.12578	N	N	7	intergenic	.	.	.
rs576734496	chr4:48128331	-0.22738	N	N	NA	intronic	.	TXK	ENSG00000074966
rs563797101	chr1:111756167	-0.27531	N	chr1:111348029	NA	intergenic	.	.	.
rs535191077	chr11:128575223	-0.28042	N	chr11:128562098	NA	intronic	.	FLI1	ENSG00000151702
rs59879043	chr1:202128768	-0.16582	N	N	4	UTR5	.	PTPN7	ENSG00000143851
rs182740008	chr5:49961982	-0.19854	N	chr5:49958363	4	intronic	.	PARP8	ENSG00000151883
rs555323561	chr16:50349881	-0.18171	N	chr16:50160737	NA	UTR3	.	ADCY7	ENSG00000121281
rs75181293	chr19:1068808	0.10869	N	chr19:836144	2b	intronic	.	HMHA1	ENSG00000180448
rs541451376	chr8:126957586	-0.25741	N	chr8:126474356	NA	ncRNA_exonic	.	.	.
rs562215714	chr16:88762926	-0.2559	N	chr16:88518569	NA	UTR3	.	RNF166	ENSG00000158717
rs149644287	chr19:42399099	-0.33487	N	chr19:42767593	4	intronic	.	ARHGEF1	ENSG00000076928
rs1285770	chr14:91798552	-0.18171	N	N	4	intronic	.	CCDC88C	ENSG00000015133
rs1285771	chr14:91799075	-0.14399	N	N	4	intronic	.	CCDC88C	ENSG00000015133
rs1285772	chr14:91800588	-0.31054	N	N	5	intronic	.	CCDC88C	ENSG00000015133
rs1285773	chr14:91800898	-0.31054	N	N	5	intronic	.	CCDC88C	ENSG00000015133
rs550287123	chr5:131819231	-0.20604	N	chr5:131705458	NA	UTR3	.	IRF1	ENSG00000125347
rs552620909	chr11:128593581	-0.27263	N	chr11:128562098	NA	intronic	.	FLI1	ENSG00000151702
rs147602366	chr1:31218395	-0.24549	N	chr1:31231680	2b	intronic	.	LAPTM5	ENSG00000162511
rs564232918	chr2:202098938	-0.15818	N	chr2:202112471	NA	intronic	.	CASP8	ENSG00000064012
rs147040494	chr16:50720068	-0.07422	N	chr16:50663477	6	intergenic	.	.	.
rs77702297	chr19:42081786	-0.32034	N	N	2b	intronic	.	CEACAM21	ENSG00000007129
rs183867337	chr16:57032794	-0.05762	N	chr16:57061189	4	intergenic	.	NLRC5	ENSG00000140853
rs540787464	chr5:150454709	-0.22381	N	chr5:150567017	NA	intronic	.	TNIP1	ENSG00000145901
rs144642972	chr16:27437877	-0.08741	N	chr16:27356398	2b	intronic	.	IL21R	ENSG00000103522
rs536713731	chr14:91851349	-0.23801	N	N	NA	intronic	.	CCDC88C	ENSG00000015133
rs541362578	chr7:50436785	-0.26247	N	chr7:50313352	NA	UTR3	.	IKZF1	ENSG00000185811
rs180846835	chr7:50430652	-0.13857	N	chr7:50313352	4	intronic	.	IKZF1	ENSG00000185811
rs533101212	chr17:74490490	-0.05771	N	chr17:74710128	NA	intronic	.	RHBDF2	ENSG00000129667
rs552644157	chr8:126957161	-0.25741	N	chr8:126474356	NA	ncRNA_exonic	.	.	.
rs527552098	chr3:14466728	-0.21937	N	N	NA	intronic	.	SLC6A6	ENSG00000131389
rs7152523	chr14:91779088	-0.31054	N	N	5	intronic	.	CCDC88C	ENSG00000015133
rs571611428	chr11:60872965	-0.25741	N	chr11:60830367	NA	intronic	.	CD5	ENSG00000110448
rs559585915	chr16:88763332	-0.2559	N	chr16:88518569	NA	UTR3	.	RNF166	ENSG00000158717
rs572941445	chr15:52121859	-0.20635	N	N	NA	UTR5	.	TMOD3	ENSG00000138594
rs185767356	chr11:5716911	-0.23309	N	N	6	intronic	.	TRIM22	ENSG00000132274
rs138715811	chr16:3114135	-0.30883	N	chr16:3521071	2b	intergenic	.	.	.
rs864537	chr1:167411384	-0.29194	Y	chr1:167600842	3a	intronic	.	CD247	ENSG00000198821
rs181863950	chr2:202118407	-0.09855	N	chr2:202112471	6	intronic	.	CASP8	ENSG00000064012
rs2239826	chr6:167504880	-0.16614	Y	chr6:167511766	2b	intergenic	.	.	.
rs9469027	chr6:31554714	-0.33154	N	N	2a	intronic	.	LST1	ENSG00000204482
rs113085513	chr16:57037718	0.01232	N	chr16:57061189	4	intergenic	.	NLRC5	ENSG00000140853
rs79637691	chr15:77314593	-0.24772	N	chr15:77313571	4	intronic	.	PSTPIP1	ENSG00000140368
rs144575650	chr7:150383333	0.21489	N	chr7:150278589	5	intronic	.	GIMAP2	ENSG00000106560
rs543408889	chr6:29693558	-0.05762	N	chr6:29596242	NA	intronic	.	HLA-F	ENSG00000204642
rs573286674	chr7:43674178	-0.31054	N	N	NA	intergenic	.	.	.
rs538521927	chr6:159076768	-0.22655	N	chr6:159469512	NA	intronic	.	SYTL3	ENSG00000164674
rs181181995	chr11:60770638	-0.20585	N	chr11:60830367	7	intronic	.	CD6	ENSG00000013725
rs150184619	chr1:167402354	-0.30727	N	chr1:167600842	5	intronic	.	CD247	ENSG00000198821
rs559058602	chr14:93114786	-0.34402	N	chr14:93103729	NA	intronic	.	RIN3	ENSG00000100599
rs377463877	chr14:91861302	-0.2665	N	N	5	intronic	.	CCDC88C	ENSG00000015133
rs139640297	chr3:196366097	-0.24787	N	chr3:196501413	4	upstream	.	.	.
rs530866005	chr11:60858816	0.05747	N	chr11:60830367	NA	intergenic	.	.	.
rs151143349	chr16:57078887	0.11647	N	chr16:57061189	7	intronic	.	NLRC5	ENSG00000140853
rs75978388	chr20:43596712	-0.29117	N	N	4	intronic	.	STK4	ENSG00000101109
rs192050246	chr11:128597042	-0.29416	N	chr11:128562098	4	intronic	.	FLI1	ENSG00000151702
rs534147925	chr15:81586319	-0.11106	N	N	NA	intronic	.	IL16	ENSG00000172349
rs568367443	chr17:76120094	-0.04267	N	chr17:76257892	NA	exonic	nonsynonymous	TMC6	ENSG00000141524
rs529831383	chr2:198016865	-0.3151	N	N	NA	intronic	.	ANKRD44	ENSG00000065413
rs372413488	chr21:43658576	-0.09639	N	chr21:43850713	4	intronic	.	ABCG1	ENSG00000160179
rs529525604	chr1:111415661	-0.30766	N	chr1:111348029	NA	intronic	.	.	.
rs559437669	chr5:156642563	-0.22375	N	chr5:156442784	NA	intronic	.	ITK	ENSG00000113263
rs189639351	chr3:183256219	-0.0655	N	chr3:183730295	5	intronic	.	KLHL6	ENSG00000172578
rs543258654	chr17:29136857	-0.19982	N	N	NA	intronic	.	CRLF3	ENSG00000176390
rs192394915	chr4:48130863	-0.27894	N	N	7	intronic	.	TXK	ENSG00000074966
rs117371126	chr6:108063126	-0.20585	N	N	5	intronic	.	SCML4	ENSG00000146285
rs539913868	chr6:159459235	-0.17844	N	chr6:159469512	NA	exonic	nonsynonymous	TAGAP	ENSG00000164691
rs539586349	chr2:233942099	-0.12578	N	chr2:234115629	NA	intronic	.	.	.
rs143866438	chr17:47295773	0.17374	N	chr17:47488823	4	intronic	.	ABI3	ENSG00000108798
rs538270817	chr1:31203528	-0.33335	N	chr1:31231680	NA	intergenic	.	.	.
rs183572499	chr1:198619607	-0.25609	N	chr1:199000727	7	intronic	.	PTPRC	ENSG00000081237
rs556289608	chr3:113939954	-0.22738	N	N	NA	intergenic	.	.	.
rs540997062	chr7:106535779	-0.08396	N	chr7:106372219	NA	intronic	.	PIK3CG	ENSG00000105851
rs557374088	chr8:126935504	-0.25456	N	chr8:126474356	NA	ncRNA_intronic	.	.	.
rs532233705	chr1:32722324	-0.15907	N	N	NA	intronic	.	LCK	ENSG00000182866
rs189131541	chr14:91790834	-0.20427	N	N	4	intronic	.	CCDC88C	ENSG00000015133
rs548569518	chr1:117295099	-0.34467	N	chr1:117544331	NA	intergenic	.	.	.
rs545711908	chr20:57728988	-0.26484	N	N	NA	intergenic	.	.	.
rs575462005	chr2:68961881	0.35884	N	chr2:68615546	NA	upstream	.	.	.
rs538865927	chr16:57040232	-0.18645	N	chr16:57061189	NA	intergenic	.	NLRC5	ENSG00000140853
rs6747425	chr2:233932621	-0.28295	N	chr2:234115629	5	intronic	.	.	.
rs543048318	chr6:130005248	-0.17185	N	chr6:130374461	NA	intronic	.	ARHGAP18	ENSG00000146376
rs190049825	chr2:68973915	-0.12858	N	chr2:68615546	6	intronic	.	ARHGAP25	ENSG00000163219
rs535498678	chr16:57118649	-0.28024	N	chr16:57061189	NA	intergenic	.	.	.
rs188161876	chr9:117689762	-0.20585	N	chr9:117696336	5	intronic	.	TNFSF8	ENSG00000106952
rs552500939	chr7:50464741	-0.24392	N	chr7:50313352	NA	intronic	.	IKZF1	ENSG00000185811
rs79284778	chr7:138769933	-0.31205	N	chr7:138735512	7	intronic	.	ZC3HAV1	ENSG00000105939
rs527345567	chr16:57079732	0.14397	N	chr16:57061189	NA	intronic	.	NLRC5	ENSG00000140853
rs571873025	chr7:104627576	-0.3356	N	N	NA	ncRNA_exonic	.	.	.
rs76985645	chr9:117655982	-0.21885	N	chr9:117696336	4	UTR3	.	.	.
rs575968436	chr19:42380723	-0.31618	N	chr19:42767593	NA	upstream	.	.	.
rs4521020	chr2:204798676	-0.20585	N	chr2:204584456	5	intergenic	.	.	.
rs530961457	chr11:64107585	0.18745	N	chr11:63974995	NA	upstream	.	.	.
rs189060566	chr15:52121870	-0.20635	N	N	4	UTR5	.	TMOD3	ENSG00000138594
rs542739064	chr11:48028804	-0.30743	N	chr11:47888036	NA	intronic	.	PTPRJ	ENSG00000149177
rs545429026	chr19:42054774	-0.2831	N	N	NA	intergenic	.	.	.
rs183975028	chr10:26746194	-0.29644	N	chr10:26741174	4	intronic	.	APBB1IP	ENSG00000077420
rs143482302	chr1:111732207	-0.17829	N	chr1:111348029	4	intronic	.	DENND2D	ENSG00000162777
rs545150093	chr2:98331336	0.02707	N	chr2:98271575	NA	intronic	.	ZAP70	ENSG00000115085
rs189723130	chr17:8842112	0.00946	N	chr17:8784361	3a	intronic	.	PIK3R5	ENSG00000141506
rs539223414	chr2:68981995	-0.25741	N	chr2:68615546	NA	intronic	.	ARHGAP25	ENSG00000163219
rs536705191	chr14:65755138	-0.31618	N	chr14:65564703	NA	intergenic	.	.	.
rs17389198	chr1:209922058	-0.28483	Y	chr1:209942435	4	intergenic	.	.	.
rs187297007	chr12:105076904	-0.11303	N	N	4	intronic	.	CHST11	ENSG00000171310
rs145336718	chr5:150438776	-0.17742	N	chr5:150567017	3a	intronic	.	TNIP1	ENSG00000145901
rs572572828	chr1:117343308	-0.27724	N	chr1:117544331	NA	intergenic	.	.	.
rs148615337	chr21:43828748	-0.20585	N	chr21:43850713	7	intronic	.	UBASH3A	ENSG00000160185
rs562079690	chr1:158985597	-0.30699	N	chr1:159062436	NA	intronic	.	IFI16	ENSG00000163565
rs531575835	chr7:50461509	-0.17829	N	chr7:50313352	NA	intronic	.	IKZF1	ENSG00000185811
rs573497452	chr1:160492851	-0.18846	N	N	NA	intronic	.	SLAMF6	ENSG00000162739
rs537191869	chr22:40330978	-0.33883	N	chr22:39840130	NA	intronic	.	GRAP2	ENSG00000100351
rs557133163	chr16:50301443	-0.06664	N	chr16:50160737	NA	intronic	.	ADCY7	ENSG00000121281
rs562650599	chr20:57737571	-0.22738	N	N	NA	intergenic	.	.	.
rs559435856	chr20:57733383	-0.26169	N	N	NA	intergenic	.	.	.
rs182748014	chr11:60872378	-0.25741	N	chr11:60830367	2b	intronic	.	CD5	ENSG00000110448
rs183911147	chr11:117848702	-0.34082	N	chr11:118081270	5	intergenic	.	.	.
rs569041634	chr17:33827945	-0.19432	N	chr17:33763678	NA	intergenic	.	.	.
rs148359526	chr3:183274029	0.25512	N	chr3:183730295	3a	upstream	.	.	.
rs555121508	chr12:32083743	-0.29175	N	chr12:32138924	NA	intergenic	.	.	.
rs139668094	chr16:57077667	-0.05269	N	chr16:57061189	4	intronic	.	NLRC5	ENSG00000140853
rs147490071	chr10:6096328	-0.29465	N	chr10:6101129	2b	intronic	.	IL2RA	ENSG00000134460
rs184958599	chr5:49968562	-0.07223	N	chr5:49958363	3a	intronic	.	PARP8	ENSG00000151883
rs532676153	chr16:85922400	0.0718	N	chr16:85938755	NA	intergenic	.	.	.
rs538906833	chr5:169076068	-0.06644	N	N	NA	intronic	.	DOCK2	ENSG00000134516
rs576251301	chr16:57063826	-0.18152	N	chr16:57061189	NA	intronic	.	NLRC5	ENSG00000140853
rs549337635	chr19:1087359	-0.23649	N	chr19:836144	NA	UTR3	.	POLR2E	ENSG00000099817
rs530124096	chr17:4613441	-0.04829	N	chr17:4755424	NA	upstream	.	.	.
rs539837909	chr15:77307061	0.04277	N	chr15:77313571	NA	intronic	.	PSTPIP1	ENSG00000140368
rs75221426	chr10:6172017	0.05873	N	chr10:6101129	2b	intergenic	.	.	.
rs369832080	chr2:68977748	-0.23809	N	chr2:68615546	7	intronic	.	ARHGAP25	ENSG00000163219
rs572481582	chr7:50417135	-0.10426	N	chr7:50313352	NA	intronic	.	IKZF1	ENSG00000185811
rs534636403	chr1:92950286	-0.05852	N	chr1:92733769	NA	intronic	.	GFI1	ENSG00000162676
rs61665126	chr17:47288502	-0.24787	N	chr17:47488823	5	intronic	.	ABI3	ENSG00000108798
rs368278951	chr3:183234827	-0.10426	N	chr3:183730295	6	intronic	.	KLHL6	ENSG00000172578
rs186133790	chr1:111422766	0.03555	N	chr1:111348029	2a	intronic	.	CD53	ENSG00000143119
rs182066570	chr7:138795902	-0.07422	N	chr7:138735512	4	intergenic	.	.	.
rs4148881	chr6:32818432	-0.18645	N	N	7	intronic	.	TAP1	ENSG00000168394
rs4148882	chr6:32816958	-0.25571	N	N	1f	intronic	.	TAP1	ENSG00000168394
rs185922065	chr16:57578216	0.20645	N	chr16:57444002	3a	intronic	.	GPR114	ENSG00000159618
rs547823679	chr5:35834987	-0.24018	N	chr5:35875134	NA	intergenic	.	.	.
rs150204351	chr3:45993465	-0.33979	N	chr3:46418689	5	intronic	.	FYCO1	ENSG00000163820
rs538867786	chr16:57046349	-0.2253	N	chr16:57061189	NA	intergenic	.	NLRC5	ENSG00000140853
rs143629512	chr2:204723649	-0.20585	N	chr2:204584456	7	intergenic	.	.	.
rs183080866	chr4:48130103	0.44776	N	N	2a	intronic	.	TXK	ENSG00000074966
rs563435265	chr19:15576555	-0.25461	N	N	NA	intergenic	.	.	.
rs576906434	chr7:150381768	-0.3136	N	chr7:150278589	NA	intergenic	.	.	.
rs6736735	chr2:98336433	-0.25741	N	chr2:98271575	5	intronic	.	ZAP70	ENSG00000115085
rs188308337	chr21:43648737	-0.24149	N	chr21:43850713	4	intronic	.	ABCG1	ENSG00000160179
rs73594979	chr11:117841001	-0.09855	N	chr11:118081270	3a	intergenic	.	.	.
rs570563960	chr19:42689105	-0.23114	N	chr19:42767593	NA	intergenic	.	.	.
rs573321640	chr2:152147411	-0.19151	N	N	NA	upstream	.	.	.
rs117486405	chr12:32082360	-0.32102	N	chr12:32138924	5	intergenic	.	.	.
rs534234680	chr16:3115620	-0.17353	N	chr16:3521071	NA	splicing	.	IL32	ENSG00000008517
rs557420562	chr22:50976582	-0.26983	N	chr22:50628937	NA	intergenic	.	.	.
rs77847106	chr16:84641459	-0.26001	N	chr16:84581684	4	intronic	.	COTL1	ENSG00000103187
rs563924588	chr17:33831139	-0.18152	N	chr17:33763678	NA	intergenic	.	.	.
rs7631222	chr3:172310581	-0.33486	N	chr3:172160401	4	intergenic	.	.	.
rs553673003	chr12:111883071	-0.14818	N	chr12:112212874	NA	intronic	.	SH2B3	ENSG00000111252
rs554391714	chr7:50422030	-0.13365	N	chr7:50313352	NA	intronic	.	IKZF1	ENSG00000185811
rs371128661	chr11:65408084	0.07966	N	chr11:65705432	4	intronic	.	SIPA1	ENSG00000213445
rs181119580	chr11:73683568	-0.1292	N	N	4	intergenic	.	.	.
rs565007436	chr10:6390559	-0.20003	N	chr10:6101129	NA	intergenic	.	.	.
rs1056243	chr6:29893394	-0.23265	N	chr6:29596242	4	ncRNA_exonic	.	.	.
rs1056241	chr6:29893195	-0.20305	N	chr6:29596242	3a	ncRNA_exonic	.	.	.
rs553816326	chr1:40807465	-0.24275	N	chr1:40406715	NA	intergenic	.	.	.
rs181669600	chr7:144518418	-0.14827	N	N	4	intronic	.	TPK1	ENSG00000196511
rs142150439	chr6:32653650	-0.1297	N	N	4	intergenic	.	.	.
rs560127750	chr17:33835023	-0.31162	N	chr17:33763678	NA	intergenic	.	.	.
rs554566287	chr19:18215074	-0.16379	N	chr19:18398030	NA	intronic	.	MAST3	ENSG00000099308
rs530774133	chr6:106562419	-0.12221	N	chr6:106727215	NA	intergenic	.	.	.
rs564822235	chr6:26364463	-0.28339	N	N	NA	upstream	.	.	.
rs188908692	chr22:40732640	-0.21513	N	chr22:40317126	4	downstream	.	.	.
rs138366799	chr6:159516347	-0.21168	N	chr6:159469512	5	intergenic	.	.	.
rs549937737	chr2:158277779	-0.27769	N	chr2:158520905	NA	intronic	.	CYTIP	ENSG00000115165
rs146698990	chr14:50510608	-0.28653	N	N	5	ncRNA_intronic	.	.	.
rs146866857	chr6:108043682	-0.33594	N	N	6	intronic	.	SCML4	ENSG00000146285
rs148400013	chr6:32997399	-0.20531	N	N	3a	intergenic	.	.	.
rs72893981	chr2:68970905	-0.22655	N	chr2:68615546	5	intronic	.	ARHGAP25	ENSG00000163219
rs13345466	chr19:6803661	-0.15517	Y	chr19:6671369	5	intronic	.	VAV1	ENSG00000141968
rs13432156	chr2:198167822	-0.24201	N	chr2:198544183	3a	intronic	.	ANKRD44	ENSG00000065413
rs72893982	chr2:68970947	-0.22655	N	chr2:68615546	5	intronic	.	ARHGAP25	ENSG00000163219
rs537039999	chr17:76125957	0.07322	N	chr17:76257892	NA	intronic	.	TMC6	ENSG00000141524
rs529990028	chr6:128235653	-0.31545	N	N	NA	intronic	.	THEMIS	ENSG00000172673
rs551765415	chr3:53205211	-0.24866	N	chr3:52873984	NA	intronic	.	PRKCD	ENSG00000163932
rs575703521	chr5:35875032	-0.32314	N	chr5:35875134	NA	intronic	.	IL7R	ENSG00000168685
rs546452277	chr8:130896445	-0.25741	N	chr8:130572110	NA	intronic	.	FAM49B	ENSG00000153310
rs536756199	chr16:57041248	-0.18152	N	chr16:57061189	NA	intergenic	.	NLRC5	ENSG00000140853
rs180833650	chr4:2787302	-0.29416	N	chr4:3148276	2b	intergenic	.	.	.
rs554753967	chr17:8861287	-0.13194	N	chr17:8784361	NA	intronic	.	PIK3R5	ENSG00000141506
rs369147009	chr7:104624887	-0.29553	N	N	2b	ncRNA_exonic	.	.	.
rs556626646	chr16:67969134	-0.33325	N	chr16:68138091	NA	intronic	.	PSMB10	ENSG00000205220
rs7208804	chr17:8816068	-0.25512	N	chr17:8784361	4	intronic	.	PIK3R5	ENSG00000141506
rs532217353	chr20:43600533	-0.17829	N	N	NA	intronic	.	STK4	ENSG00000101109
rs533877912	chr6:26367572	-0.12578	N	N	NA	intronic	.	BTN3A2	ENSG00000186470
rs573772530	chr12:14393165	-0.14026	N	chr12:14622002	NA	intergenic	.	.	.
rs182279838	chr17:4618442	-0.33963	N	chr17:4755424	4	intronic	.	ARRB2	ENSG00000141480
rs570229833	chr2:158301517	-0.10961	N	chr2:158520905	NA	upstream	.	.	.
rs562572758	chr5:169716315	-0.12858	N	chr5:169691627	NA	intronic	.	LCP2	ENSG00000043462
rs182515090	chr2:69050817	-0.1208	N	chr2:68615546	5	intronic	.	ARHGAP25	ENSG00000163219
rs570613347	chr16:50363508	-0.31054	N	chr16:50160737	NA	intronic	.	BRD7	ENSG00000166164
rs143773655	chr17:8833426	-0.29881	N	chr17:8784361	5	intronic	.	PIK3R5	ENSG00000141506
rs535985629	chr17:8867545	-0.16154	N	chr17:8784361	NA	intronic	.	PIK3R5	ENSG00000141506
rs7558417	chr2:234075264	-0.26157	Y	chr2:234115629	2a	intronic	.	INPP5D	ENSG00000168918
rs541592369	chr14:88479494	-0.10426	N	chr14:88472595	NA	UTR3	.	.	.
rs116340779	chr2:136895427	-0.09855	N	chr2:136713108	7	intergenic	.	.	.
rs572693743	chr15:75092376	-0.20626	N	chr15:75361539	NA	intronic	.	CSK	ENSG00000103653
rs577483515	chr1:111760836	-0.25461	N	chr1:111348029	NA	intergenic	.	.	.
rs150439621	chr19:18169339	-0.07767	N	chr19:18398030	4	downstream	.	.	.
rs192741772	chr16:4399990	-0.29609	N	chr16:4476089	5	intronic	.	CORO7-PAM16	ENSG00000103426
rs533591517	chr22:40324715	-0.1491	N	chr22:39840130	NA	intronic	.	GRAP2	ENSG00000100351
rs563478189	chr15:80259128	-0.25609	N	chr15:80279344	NA	intronic	.	BCL2A1	ENSG00000140379
rs555199100	chr11:60767939	-0.32807	N	chr11:60830367	NA	intronic	.	CD6	ENSG00000013725
rs6997999	chr8:82018481	-0.09187	N	N	4	intronic	.	PAG1	ENSG00000076641
rs74949575	chr5:150454854	-0.29587	N	chr5:150567017	7	intronic	.	TNIP1	ENSG00000145901
rs549091676	chr17:29138143	-0.19982	N	N	NA	intronic	.	CRLF3	ENSG00000176390
rs594043	chr1:89753631	-0.06363	N	N	5	intergenic	.	.	.
rs140595197	chr17:76132794	-0.31649	N	chr17:76257892	5	intronic	.	TMC8	ENSG00000167895
rs6790244	chr3:150924239	-0.29175	N	chr3:151073355	5	intronic	.	MED12L	ENSG00000144893
rs147289512	chr4:40223604	-0.30501	N	N	4	intronic	.	RHOH	ENSG00000168421
rs191731851	chr1:161531369	-0.19152	N	chr1:161620089	4	intergenic	.	.	.
rs113500182	chr16:3131428	-0.22655	N	chr16:3521071	3a	intergenic	.	.	.
rs536329408	chr1:198588566	-0.27086	N	chr1:199000727	NA	intergenic	.	.	.
rs112482815	chr14:91840958	-0.07059	N	N	2b	intronic	.	CCDC88C	ENSG00000015133
rs531612343	chr3:45983568	-0.33979	N	chr3:46418689	NA	intronic	.	FYCO1	ENSG00000163820
rs555095152	chr19:48758365	-0.33702	N	chr19:49127490	NA	intronic	.	CARD8	ENSG00000105483
rs118033792	chr22:40355729	-0.24874	N	chr22:40317126	2b	intronic	.	GRAP2	ENSG00000100351
rs540280178	chr11:48006049	-0.14726	N	chr11:47888036	NA	intronic	.	PTPRJ	ENSG00000149177
rs373020434	chr16:57056097	-0.18152	N	chr16:57061189	5	intronic	.	NLRC5	ENSG00000140853
rs538896908	chr2:233950963	-0.05269	N	chr2:234115629	NA	intronic	.	.	.
rs542612072	chr1:89746060	-0.25461	N	N	NA	intergenic	.	.	.
rs572892450	chr7:50461001	-0.0427	N	chr7:50313352	NA	intronic	.	IKZF1	ENSG00000185811
rs188416662	chr9:117665600	-0.24963	N	chr9:117696336	5	UTR3	.	TNFSF8	ENSG00000106952
rs140056320	chr1:117307435	-0.08334	N	chr1:117544331	4	intronic	.	CD2	ENSG00000116824
rs115079513	chr6:32820564	-0.09563	N	N	4	UTR5	.	TAP1	ENSG00000168394
rs60890863	chr12:54892978	-0.26269	N	chr12:54685880	6	intronic	.	NCKAP1L	ENSG00000123338
rs142254560	chr9:95826961	-0.28687	N	chr9:95684697	4	intronic	.	SUSD3	ENSG00000157303
rs186402274	chr22:17738956	-0.1048	N	chr22:17906176	2b	ncRNA_exonic	.	.	.
rs529361063	chr1:160429143	-0.32899	N	N	NA	intergenic	.	.	.
rs563046899	chr11:128594411	-0.27263	N	chr11:128562098	NA	intronic	.	FLI1	ENSG00000151702
rs188805696	chr7:150450677	-0.2937	N	chr7:150278589	5	intergenic	.	.	.
rs182948139	chr7:139365604	-0.33298	N	chr7:139719439	4	intronic	.	HIPK2	ENSG00000064393
rs137876227	chr17:4634563	-0.33185	N	chr17:4755424	2b	upstream	.	.	.
rs147719011	chr6:36991269	-0.21959	N	chr6:36648816	3a	intronic	.	FGD2	ENSG00000146192
rs367747668	chr2:69011504	-0.12858	N	chr2:68615546	5	intronic	.	ARHGAP25	ENSG00000163219
rs529497298	chr11:60859361	0.05747	N	chr11:60830367	NA	intergenic	.	.	.
rs138048886	chr17:33852992	-0.25461	N	chr17:33763678	7	intergenic	.	.	.
rs560122528	chr17:8867768	-0.16154	N	chr17:8784361	NA	intronic	.	PIK3R5	ENSG00000141506
rs6720182	chr2:68994498	0.04865	N	chr2:68615546	4	intronic	.	ARHGAP25	ENSG00000163219
rs2303210	chr5:96232596	-0.26715	N	N	4	intronic	.	ERAP2	ENSG00000164308
rs558861660	chr11:65410021	-0.12607	N	chr11:65705432	NA	exonic	nonsynonymous	SIPA1	ENSG00000213445
rs6693940	chr1:25251941	-0.13341	N	chr1:25291010	2b	intronic	.	RUNX3	ENSG00000020633
rs139239410	chr9:117112691	-0.17885	N	N	7	intronic	.	AKNA	ENSG00000106948
rs192744469	chr17:76126777	0.23078	N	chr17:76257892	4	intronic	.	TMC6	ENSG00000141524
rs528668440	chr5:171602571	-0.05156	N	chr5:171931939	NA	intronic	.	STK10	ENSG00000072786
rs553927154	chr16:85969650	-0.22579	N	chr16:85938755	NA	intergenic	.	.	.
rs577896097	chr19:1086810	-0.23649	N	chr19:836144	NA	UTR3	.	.	.
rs562884821	chr20:57723361	-0.26976	N	N	NA	intergenic	.	.	.
rs142173008	chr6:109771062	-0.23564	N	chr6:109376647	4	intronic	.	MICAL1	ENSG00000135596
rs573947529	chr22:40301859	-0.18152	N	chr22:39840130	NA	intronic	.	GRAP2	ENSG00000100351
rs6900474	chr6:31241236	0.06544	N	N	4	intergenic	.	.	.
rs199765733	chr17:76109619	0.10862	N	chr17:76257892	4	intronic	.	TMC6	ENSG00000141524
rs531237795	chr9:117671513	-0.25456	N	chr9:117696336	NA	intronic	.	TNFSF8	ENSG00000106952
rs11651555	chr17:76134070	-0.05269	N	chr17:76257892	4	intronic	.	TMC8	ENSG00000167895
rs3093951	chr6:31466328	-0.28168	N	N	5	intronic	.	MICB	ENSG00000204516
rs550886152	chr2:136994604	-0.32114	N	chr2:136713108	NA	intergenic	.	.	.
rs145571903	chr2:233950213	0.17558	N	chr2:234115629	4	intronic	.	.	.
rs182188029	chr16:50301154	-0.20222	N	chr16:50160737	3a	intronic	.	ADCY7	ENSG00000121281
rs13307714	chr7:38385149	-0.23219	N	N	4	ncRNA_intronic	.	.	.
rs6910909	chr6:108143093	-0.09855	N	N	5	intronic	.	SCML4	ENSG00000146285
rs552626431	chr6:108107815	-0.2323	N	N	NA	intronic	.	SCML4	ENSG00000146285
rs535106972	chr2:197025847	-0.3356	N	chr2:196974333	NA	intronic	.	STK17B	ENSG00000081320
rs192483856	chr2:197006307	-0.31054	N	chr2:196974333	6	intronic	.	STK17B	ENSG00000081320
rs114183633	chr6:31241241	0.31738	N	N	4	intergenic	.	.	.
rs76282107	chr14:91844049	-0.3356	N	N	4	intronic	.	CCDC88C	ENSG00000015133
rs114304080	chr5:131837152	0.03268	N	chr5:131705458	2b	intergenic	.	.	.
rs543140308	chr2:233938025	-0.10426	N	chr2:234115629	NA	intronic	.	.	.
rs115313931	chr3:114012317	-0.0364	N	N	5	upstream	.	.	.
rs148092627	chr8:82086605	-0.21806	N	N	7	intergenic	.	.	.
rs188097692	chr7:43698713	-0.07783	N	N	4	intronic	.	COA1	ENSG00000106603
rs2292099	chr1:200844340	-0.26234	N	N	5	intergenic	.	.	.
rs4789261	chr17:74249394	-0.30469	Y	chr17:74710128	3a	intergenic	.	.	.
rs560121691	chr21:15916509	-0.34087	N	chr21:16371102	NA	intronic	.	SAMSN1	ENSG00000155307
rs576309095	chr16:57035463	-0.04983	N	chr16:57061189	NA	intergenic	.	NLRC5	ENSG00000140853
rs535124241	chr11:64624204	-0.18156	N	N	NA	intronic	.	EHD1	ENSG00000110047
rs185876293	chr22:40341977	-0.23309	N	chr22:40317126	7	intronic	.	GRAP2	ENSG00000100351
rs554946853	chr14:105536714	0.15824	N	chr14:105637156	NA	intergenic	.	.	.
rs575245932	chr12:111115141	-0.31907	N	chr12:111589067	NA	intronic	.	HVCN1	ENSG00000122986
rs564295369	chr5:49985651	-0.2868	N	chr5:49958363	NA	intronic	.	PARP8	ENSG00000151883
rs554856351	chr17:76125184	-0.05525	N	chr17:76257892	NA	intronic	.	TMC6	ENSG00000141524
rs537012870	chr15:75079989	0.01387	N	chr15:75361539	NA	intronic	.	CSK	ENSG00000103653
rs192906082	chr2:158326891	-0.11885	N	chr2:158520905	2b	intergenic	.	.	.
rs548289713	chr6:108110053	-0.22738	N	N	NA	intronic	.	SCML4	ENSG00000146285
rs559105292	chr17:43301463	-0.22634	N	chr17:43488792	NA	intronic	.	FMNL1	ENSG00000184922
rs56287545	chr3:45989461	-0.32708	N	chr3:46418689	7	UTR3	.	FYCO1	ENSG00000163820
rs75710122	chr2:204720312	-0.32314	N	chr2:204584456	5	intergenic	.	.	.
rs75112135	chr2:98348005	-0.28244	N	chr2:98271575	5	intronic	.	ZAP70	ENSG00000115085
rs533322185	chr2:198103424	-0.3447	N	chr2:198544183	NA	intronic	.	ANKRD44	ENSG00000065413
rs2231095	chr6:29912108	-0.09063	N	chr6:29596242	5	exonic	nonsynonymous	HLA-A	ENSG00000206503
rs571152327	chr17:29141810	-0.19982	N	N	NA	intronic	.	CRLF3	ENSG00000176390
rs144147438	chr7:43673947	-0.31054	N	N	3a	intergenic	.	.	.
rs546177500	chr11:1872757	-0.28277	N	chr11:2320013	NA	intergenic	.	.	.
rs78658805	chr19:7420104	-0.33844	N	chr19:7415064	2c	intergenic	.	.	.
rs184449370	chr5:131833065	-0.32754	N	chr5:131705458	2b	intergenic	.	.	.
rs564023430	chr6:31241069	-0.07015	N	N	NA	intergenic	.	.	.
rs562144333	chr15:89190234	-0.2253	N	N	NA	intronic	.	ISG20	ENSG00000172183
rs143744278	chr1:209925739	0.06004	N	chr1:209942435	4	intergenic	.	.	.
rs78782717	chr11:5716016	-0.23309	N	N	6	intronic	.	TRIM22	ENSG00000132274
rs570342500	chr2:68953428	-0.27116	N	chr2:68615546	NA	intergenic	.	.	.
rs567227351	chr1:161039249	-0.07451	N	chr1:161188893	NA	intronic	.	ARHGAP30	ENSG00000186517
rs116982264	chr11:104906091	0.01905	N	N	4	upstream	.	.	.
rs545584566	chr2:202104386	-0.12858	N	chr2:202112471	NA	intronic	.	CASP8	ENSG00000064012
rs192039007	chr8:82100471	-0.20525	N	N	4	intergenic	.	.	.
rs533779520	chr21:15895625	0.09015	N	chr21:16371102	NA	UTR5	.	SAMSN1	ENSG00000155307
rs183840358	chr3:46415689	-0.27894	N	chr3:46418689	6	ncRNA_intronic	.	CCR5	ENSG00000160791
rs551081803	chr17:76113848	-0.23801	N	chr17:76257892	NA	intronic	.	TMC6	ENSG00000141524
rs137875593	chr2:98345656	-0.25741	N	chr2:98271575	5	intronic	.	ZAP70	ENSG00000115085
rs553308063	chr7:98973498	-0.18864	N	chr7:99036920	NA	intronic	.	ARPC1B	ENSG00000130429
rs562026760	chr5:150439556	0.3424	N	chr5:150567017	NA	intronic	.	TNIP1	ENSG00000145901
rs72895978	chr2:68994077	-0.14233	N	chr2:68615546	4	intronic	.	ARHGAP25	ENSG00000163219
rs533273027	chr22:44579421	-0.33802	N	chr22:44330031	NA	intronic	.	PARVG	ENSG00000138964
rs138907799	chr2:7869559	-0.29175	N	chr2:7728766	5	intergenic	.	.	.
rs560367805	chr9:117146943	-0.17593	N	N	NA	intronic	.	AKNA	ENSG00000106948
rs118065749	chr21:43838280	-0.23524	N	chr21:43850713	7	intronic	.	UBASH3A	ENSG00000160185
rs529222631	chr2:98349043	-0.27902	N	chr2:98271575	NA	intronic	.	ZAP70	ENSG00000115085
rs548046549	chr22:50628247	-0.17408	N	chr22:50628937	NA	intronic	.	TRABD	ENSG00000170638
rs547782764	chr17:74486275	-0.07924	N	chr17:74710128	NA	intronic	.	RHBDF2	ENSG00000129667
rs562339711	chr2:233946985	0.7034	N	chr2:234115629	NA	intronic	.	.	.
rs569746463	chr2:204806618	-0.32314	N	chr2:204584456	NA	intronic	.	ICOS	ENSG00000163600
rs607193	chr11:128613888	-0.27263	N	chr11:128562098	5	intronic	.	FLI1	ENSG00000151702
rs188193024	chr15:89180061	-0.23365	N	N	2b	intronic	.	.	.
rs538855171	chr14:91849503	-0.2665	N	N	NA	intronic	.	CCDC88C	ENSG00000015133
rs183607081	chr19:6796322	-0.26247	N	chr19:6671369	7	intronic	.	VAV1	ENSG00000141968
rs4098873	chr6:29678150	-0.20797	N	chr6:29596242	5	intergenic	.	.	.
rs191960571	chr6:108063845	-0.32314	N	N	7	intronic	.	SCML4	ENSG00000146285
rs559888883	chr7:144518567	-0.22823	N	N	NA	intronic	.	TPK1	ENSG00000196511
rs547401028	chr1:117301537	-0.20585	N	chr1:117544331	NA	intronic	.	CD2	ENSG00000116824
rs147284201	chr4:100777571	-0.33631	N	N	4	intronic	.	DAPP1	ENSG00000070190
rs28625633	chr7:50458920	-0.30712	N	chr7:50313352	5	intronic	.	IKZF1	ENSG00000185811
rs181819065	chr21:43840894	-0.25741	N	chr21:43850713	6	intronic	.	UBASH3A	ENSG00000160185
rs73695637	chr7:50472738	-0.10426	N	chr7:50313352	5	UTR3	.	IKZF1	ENSG00000185811
rs567419553	chr9:117125096	-0.17885	N	N	NA	intronic	.	AKNA	ENSG00000106948
rs1632879	chr6:29917703	-0.23651	N	chr6:29596242	1d	intergenic	.	.	.
rs141289578	chr3:183232730	-0.23309	N	chr3:183730295	6	intronic	.	KLHL6	ENSG00000172578
rs548973785	chr20:43699691	-0.23309	N	N	NA	intronic	.	STK4	ENSG00000101109
rs149825763	chr11:118095727	-0.08614	N	chr11:118081270	4	UTR5	.	AMICA1	ENSG00000160593
rs181923157	chr2:192541444	-0.26393	N	chr2:192522423	4	intergenic	.	.	.
rs10829001	chr10:26737945	-0.30978	N	chr10:26741174	3a	intronic	.	APBB1IP	ENSG00000077420
rs527375917	chr22:40321061	-0.18152	N	chr22:39840130	NA	intronic	.	GRAP2	ENSG00000100351
rs10829002	chr10:26737954	-0.30978	N	chr10:26741174	3a	intronic	.	APBB1IP	ENSG00000077420
rs141226442	chr14:91835267	-0.09704	N	N	4	intronic	.	CCDC88C	ENSG00000015133
rs552269724	chr3:46395274	-0.30577	N	chr3:46418689	NA	UTR5	.	CCR2	ENSG00000121807
rs139269168	chr4:102339385	-0.19624	N	chr4:102402215	4	intergenic	.	.	.
rs147873573	chr10:6091977	-0.13683	N	chr10:6101129	4	intronic	.	IL2RA	ENSG00000134460
rs559025708	chr9:117127142	0.03694	N	N	NA	intronic	.	AKNA	ENSG00000106948
rs1249390	chr12:54895686	-0.0655	N	chr12:54685880	6	intronic	.	NCKAP1L	ENSG00000123338
rs1249391	chr12:54895438	-0.0655	N	chr12:54685880	6	intronic	.	NCKAP1L	ENSG00000123338
rs546234406	chr1:160983280	-0.28518	N	chr1:161188893	NA	intronic	.	F11R	ENSG00000158769
rs189846104	chr5:131759431	-0.29118	N	chr5:131705458	4	ncRNA_intronic	.	.	.
rs551892255	chr16:57047753	-0.18152	N	chr16:57061189	NA	intergenic	.	NLRC5	ENSG00000140853
rs140907416	chr3:5237576	-0.2803	N	N	4	intronic	.	EDEM1	ENSG00000134109
rs548108486	chr4:48134210	-0.20585	N	N	NA	intronic	.	TXK	ENSG00000074966
rs73710957	chr8:130899182	-0.01016	N	chr8:130572110	4	intronic	.	FAM49B	ENSG00000153310
rs73710956	chr8:130896127	-0.18535	N	chr8:130572110	4	intronic	.	FAM49B	ENSG00000153310
rs574075704	chr16:88765926	-0.19825	N	chr16:88518569	NA	intronic	.	RNF166	ENSG00000158717
rs532829601	chr19:6479128	-0.05269	N	chr19:6671369	NA	intronic	.	DENND1C	ENSG00000205744
rs188895950	chr1:26877119	-0.11706	N	chr1:27100243	7	intronic	.	RPS6KA1	ENSG00000117676
rs529720605	chr11:5716831	-0.23309	N	N	NA	intronic	.	TRIM22	ENSG00000132274
rs113156453	chr8:37738714	-0.05309	N	N	2b	intronic	.	RAB11FIP1	ENSG00000156675
rs557735904	chr4:153022147	-0.12356	N	chr4:153275701	NA	ncRNA_exonic	.	.	.
rs45560836	chr11:73689919	-0.18171	N	N	4	intronic	.	UCP2	ENSG00000175567
rs117231641	chr11:73091053	-0.25665	N	chr11:72943483	5	intronic	.	RELT	ENSG00000054967
rs145379014	chr2:68955374	-0.27894	N	chr2:68615546	5	intergenic	.	.	.
rs559314861	chr6:32817121	-0.25571	N	N	NA	intronic	.	TAP1	ENSG00000168394
rs531262232	chr16:4459700	-0.33386	N	chr16:4476089	NA	intronic	.	CORO7	ENSG00000262246
rs377224503	chr16:28152516	-0.32322	N	chr16:28131510	4	intronic	.	XPO6	ENSG00000169180
rs185945565	chr1:161024789	-0.05269	N	chr1:161188893	2c	intronic	.	ARHGAP30	ENSG00000186517
rs114010574	chr9:117143663	-0.17829	N	N	5	UTR5	.	AKNA	ENSG00000106948
rs193102104	chr3:150918118	-0.12183	N	chr3:151073355	4	intronic	.	MED12L	ENSG00000144893
rs536466985	chr6:31319140	-0.07422	N	N	NA	intergenic	.	.	.
rs185883218	chr8:82024956	-0.3192	N	N	5	upstream	.	.	.
rs79282903	chr7:50429122	-0.10426	N	chr7:50313352	5	intronic	.	IKZF1	ENSG00000185811
rs543838132	chr2:197014338	-0.30712	N	chr2:196974333	NA	intronic	.	STK17B	ENSG00000081320
rs140243697	chr11:73685022	-0.18171	N	N	2b	downstream	.	.	.
rs558838882	chr6:128222343	-0.27914	N	N	NA	intronic	.	THEMIS	ENSG00000172673
rs138284485	chr8:130895815	-0.30727	N	chr8:130572110	5	intronic	.	FAM49B	ENSG00000153310
rs9274477	chr6:32633713	-0.23412	N	N	3a	intronic	.	HLA-DQB1	ENSG00000179344
rs569473248	chr2:231294939	-0.22539	N	chr2:231161026	NA	intronic	.	SP100	ENSG00000067066
rs9274474	chr6:32633683	-0.23412	N	N	4	intronic	.	HLA-DQB1	ENSG00000179344
rs9274473	chr6:32633676	-0.23412	N	N	3a	intronic	.	HLA-DQB1	ENSG00000179344
rs9274471	chr6:32633632	-0.23412	N	N	2b	intronic	.	HLA-DQB1	ENSG00000179344
rs9274470	chr6:32633617	-0.23412	N	N	4	intronic	.	HLA-DQB1	ENSG00000179344
rs369909553	chr7:50302815	0.21618	N	chr7:50313352	3a	intergenic	.	.	.
rs191228655	chr1:167646459	-0.32203	N	chr1:167600842	4	intronic	.	RCSD1	ENSG00000198771
rs140088712	chr2:198019347	-0.3151	N	N	6	intronic	.	ANKRD44	ENSG00000065413
rs562940836	chr22:40298948	-0.29881	N	chr22:39840130	NA	intronic	.	GRAP2	ENSG00000100351
rs551121740	chr12:6798850	-0.28384	N	chr12:6499533	NA	upstream	.	.	.
rs558614378	chr9:134138434	0.01429	N	N	NA	intronic	.	FAM78A	ENSG00000126882
rs187407151	chr6:167525294	-0.34319	N	chr6:167511766	2b	upstream	.	.	.
rs569762589	chr16:88760042	-0.22738	N	chr16:88518569	NA	intergenic	.	.	.
rs546929428	chr8:42188877	-0.26829	N	N	NA	UTR3	.	IKBKB	ENSG00000104365
rs568307957	chr16:50705762	-0.15637	N	chr16:50663477	NA	intronic	.	SNX20	ENSG00000167208
rs531158950	chr14:91812647	-0.14188	N	N	NA	intronic	.	CCDC88C	ENSG00000015133
rs187497198	chr2:68972717	-0.1208	N	chr2:68615546	7	intronic	.	ARHGAP25	ENSG00000163219
rs553363488	chr14:91822171	-0.33902	N	N	NA	intronic	.	CCDC88C	ENSG00000015133
rs553379987	chr14:88470993	-0.25461	N	chr14:88472595	NA	upstream	.	.	.
rs558923350	chr17:76119868	-0.24143	N	chr17:76257892	NA	intronic	.	TMC6	ENSG00000141524
rs527327191	chr6:149804596	-0.11498	N	chr6:149793000	NA	intronic	.	ZC3H12D	ENSG00000178199
rs540943365	chr2:136995826	-0.09085	N	chr2:136713108	NA	intergenic	.	.	.
rs545371321	chr7:77045710	0.10661	N	chr7:77312474	NA	ncRNA_intronic	.	GSAP	ENSG00000186088
rs561572097	chr7:138778083	-0.23801	N	chr7:138735512	NA	intronic	.	ZC3HAV1	ENSG00000105939
rs552348817	chr10:135088739	-0.27657	N	N	NA	intronic	.	ADAM8	ENSG00000151651
rs549492139	chr17:37974734	-0.26129	N	chr17:38157841	NA	intronic	.	IKZF3	ENSG00000161405
rs554336684	chr1:117344727	-0.2323	N	chr1:117544331	NA	intergenic	.	.	.
rs181328933	chr2:197039475	-0.19527	N	chr2:196974333	4	intergenic	.	.	.
rs555035830	chr12:14392895	-0.04936	N	chr12:14622002	NA	intergenic	.	.	.
rs559976778	chr10:45871864	-0.2463	N	chr10:45915941	NA	intronic	.	ALOX5	ENSG00000012779
rs552302287	chr16:30502864	-0.18152	N	chr16:30471109	NA	intronic	.	ITGAL	ENSG00000005844
rs530426797	chr8:126943587	-0.25741	N	chr8:126474356	NA	ncRNA_intronic	.	.	.
rs148741118	chr14:88477443	-0.23309	N	chr14:88472595	4	exonic	synonymous	GPR65	ENSG00000140030
rs150338154	chr6:159527757	-0.24621	N	chr6:159469512	4	intergenic	.	.	.
rs191950451	chr1:117284116	-0.19231	N	chr1:117544331	5	intergenic	.	.	.
rs553112733	chr7:50439770	-0.07209	N	chr7:50313352	NA	intronic	.	IKZF1	ENSG00000185811
rs151039198	chr6:128236942	-0.27022	N	N	7	intronic	.	THEMIS	ENSG00000172673
rs538989129	chr2:137038389	-0.26957	N	chr2:136713108	NA	intergenic	.	.	.
rs150271783	chr2:158276218	-0.28548	N	chr2:158520905	4	intronic	.	CYTIP	ENSG00000115165
rs191440878	chr7:3083079	-0.32404	N	chr7:2759473	4	intronic	.	CARD11	ENSG00000198286
rs11957664	chr5:171541929	-0.07818	N	chr5:171931939	4	intronic	.	STK10	ENSG00000072786
rs538110041	chr10:129860748	-0.05287	N	N	NA	intronic	.	PTPRE	ENSG00000132334
rs7187427	chr16:57070372	-0.04983	N	chr16:57061189	5	intronic	.	NLRC5	ENSG00000140853
rs189349306	chr6:32817710	-0.26063	N	N	5	intronic	.	TAP1	ENSG00000168394
rs117608136	chr3:183254183	-0.17031	N	chr3:183730295	2b	intronic	.	KLHL6	ENSG00000172578
rs78422826	chr2:233938779	-0.10426	N	chr2:234115629	5	intronic	.	.	.
rs529562308	chr19:14479093	0.3183	N	chr19:14499477	NA	intergenic	.	.	.
rs193263683	chr5:96232234	-0.04763	N	N	4	intronic	.	ERAP2	ENSG00000164308
rs528696659	chr20:43697993	-0.30712	N	N	NA	intronic	.	STK4	ENSG00000101109
rs573905367	chr7:142190644	-0.23185	N	N	NA	intergenic	.	.	.
rs74068895	chr1:40847412	0.0785	N	chr1:40406715	4	intronic	.	SMAP2	ENSG00000084070
rs146561415	chr20:57745081	-0.20585	N	N	6	intergenic	.	.	.
rs10261059	chr7:144509166	-0.27894	N	N	5	intronic	.	TPK1	ENSG00000196511
rs142968728	chr15:70434586	-0.22174	N	chr15:70933290	3a	intergenic	.	.	.
rs555671030	chr19:6778228	-0.13365	N	chr19:6671369	NA	intronic	.	VAV1	ENSG00000141968
rs545899937	chr1:160542292	-0.26247	N	N	NA	intronic	.	CD84	ENSG00000066294
rs527615982	chr7:138804706	-0.118	N	chr7:138735512	NA	intergenic	.	.	.
rs78766640	chr6:108058320	-0.22738	N	N	5	intronic	.	SCML4	ENSG00000146285
rs533328576	chr14:91781532	0.00927	N	N	NA	intronic	.	CCDC88C	ENSG00000015133
rs560005331	chr5:169714331	-0.25741	N	chr5:169691627	NA	intronic	.	LCP2	ENSG00000043462
rs182445108	chr5:169082090	-0.04491	N	N	6	intronic	.	DOCK2	ENSG00000134516
rs539348919	chr2:69029421	-0.24588	N	chr2:68615546	NA	intronic	.	ARHGAP25	ENSG00000163219
rs559187660	chr21:43825530	-0.23524	N	chr21:43850713	NA	intronic	.	UBASH3A	ENSG00000160185
rs541500985	chr5:150465654	-0.2316	N	chr5:150567017	NA	intronic	.	TNIP1	ENSG00000145901
rs76510072	chr11:60791093	-0.04132	N	chr11:60830367	5	intergenic	.	.	.
rs565960184	chr21:46346382	-0.07986	N	N	NA	ncRNA_intronic	.	ITGB2	ENSG00000160255
rs559147428	chr22:40300913	-0.18152	N	chr22:39840130	NA	intronic	.	GRAP2	ENSG00000100351
rs550610276	chr2:158261053	0.31578	N	chr2:158520905	NA	intergenic	.	.	.
rs2179175	chr6:106594719	-0.20623	N	chr6:106727215	2b	intergenic	.	.	.
rs537600330	chr6:130581595	-0.16376	N	chr6:130374461	NA	intronic	.	SAMD3	ENSG00000164483
rs528795778	chr2:202055922	-0.27894	N	chr2:202112471	NA	intronic	.	CASP10	ENSG00000003400
rs566585064	chr20:56194569	0.50687	N	N	NA	intronic	.	ZBP1	ENSG00000124256
rs558854610	chr16:85922777	0.0718	N	chr16:85938755	NA	intergenic	.	.	.
rs188919629	chr1:167598727	-0.27287	N	chr1:167600842	4	upstream	.	.	.
rs530465729	chr1:167488654	-0.27894	N	chr1:167600842	NA	upstream	.	.	.
rs17127328	chr14:91847885	-0.15412	N	N	4	intronic	.	CCDC88C	ENSG00000015133
rs564784024	chr2:69036658	-0.06924	N	chr2:68615546	NA	intronic	.	ARHGAP25	ENSG00000163219
rs188967582	chr6:32862363	-0.32128	N	N	2a	ncRNA_exonic	.	.	.
rs141087751	chr16:57070760	-0.04983	N	chr16:57061189	5	intronic	.	NLRC5	ENSG00000140853
rs190320039	chr1:160765593	-0.21674	N	chr1:161188893	4	upstream	.	.	.
rs185126898	chr5:169708542	-0.12858	N	chr5:169691627	6	intronic	.	LCP2	ENSG00000043462
rs183929672	chr7:50359474	-0.10426	N	chr7:50313352	5	intronic	.	IKZF1	ENSG00000185811
rs142546336	chr20:57746264	-0.25571	N	N	5	intergenic	.	.	.
rs186319933	chr3:113937193	-0.28387	N	N	4	intergenic	.	.	.
rs547361201	chr9:21030831	-0.28186	N	N	NA	intronic	.	PTPLAD2	ENSG00000188921
rs560497687	chr16:50303941	-0.05269	N	chr16:50160737	NA	intronic	.	ADCY7	ENSG00000121281
rs139446525	chr16:57025357	-0.20334	N	chr16:57061189	7	intergenic	.	NLRC5	ENSG00000140853
rs552661298	chr9:100868661	-0.33049	N	N	NA	intronic	.	TRIM14	ENSG00000106785
rs375905385	chr6:36088514	-0.32363	N	chr6:36353934	2b	intergenic	.	.	.
rs185000959	chr14:91815841	-0.10046	N	N	4	intronic	.	CCDC88C	ENSG00000015133
rs570591214	chr7:43693710	-0.10836	N	N	NA	intronic	.	COA1	ENSG00000106603
rs184611981	chr6:167532979	-0.24678	N	chr6:167511766	7	intronic	.	CCR6	ENSG00000112486
rs550149686	chr20:57734999	-0.24119	N	N	NA	intergenic	.	.	.
rs557873872	chr6:108052271	-0.11523	N	N	NA	intronic	.	SCML4	ENSG00000146285
rs553387955	chr16:57053570	-0.23309	N	chr16:57061189	NA	intronic	.	NLRC5	ENSG00000140853
rs568923134	chr9:117685548	-0.21865	N	chr9:117696336	NA	intronic	.	TNFSF8	ENSG00000106952
rs146939785	chr1:206290470	0.0384	N	chr1:206654497	2a	intergenic	.	.	.
rs532281726	chr7:50364997	-0.26247	N	chr7:50313352	NA	intronic	.	IKZF1	ENSG00000185811
rs535897564	chr16:88717396	-0.2163	N	chr16:88518569	NA	exonic	nonsynonymous	CYBA	ENSG00000051523
rs561063207	chr22:36558890	-0.26744	N	chr22:36545826	NA	intronic	.	APOL3	ENSG00000128284
rs139453508	chr11:64110689	-0.32993	N	chr11:63974995	5	exonic	synonymous	CCDC88B	ENSG00000168071
rs373066951	chr21:35392990	-0.34002	N	N	3a	intergenic	.	.	.
rs183386432	chr9:134142445	-0.32927	N	N	5	intronic	.	FAM78A	ENSG00000126882
rs78239399	chr4:48132699	-0.06248	N	N	4	intronic	.	TXK	ENSG00000074966
rs182201449	chr8:82066763	-0.14233	N	N	2b	intergenic	.	.	.
rs546475924	chr11:60879148	-0.06643	N	chr11:60830367	NA	intronic	.	CD5	ENSG00000110448
rs34582796	chr16:50363064	-0.31054	N	chr16:50160737	6	intronic	.	BRD7	ENSG00000166164
rs116414468	chr6:106551088	-0.27923	N	chr6:106727215	2a	intronic	.	PRDM1	ENSG00000057657
rs547163507	chr18:2665564	-0.31205	N	N	NA	intronic	.	SMCHD1	ENSG00000101596
rs182484925	chr8:82021417	-0.22337	N	N	5	intronic	.	PAG1	ENSG00000076641
rs536796912	chr2:192483123	-0.05942	N	chr2:192522423	NA	intergenic	.	.	.
rs184663550	chr5:118611445	-0.25419	N	chr5:118729327	3a	intronic	.	TNFAIP8	ENSG00000145779
rs539914119	chr2:202049506	-0.30684	N	chr2:202112471	NA	intronic	.	CASP10	ENSG00000003400
rs3806867	chr5:180230856	-0.27519	N	N	4	UTR5	.	MGAT1	ENSG00000131446
rs558265533	chr14:91826414	-0.18171	N	N	NA	intronic	.	CCDC88C	ENSG00000015133
rs147420214	chr3:46412244	-0.08796	N	chr3:46418689	5	ncRNA_intronic	.	CCR5	ENSG00000160791
rs564635235	chr17:76118117	-0.09806	N	chr17:76257892	NA	intronic	.	TMC6	ENSG00000141524
rs192336207	chr7:43677363	-0.27345	N	N	4	intergenic	.	.	.
rs61730934	chr1:89732194	-0.18152	N	N	7	exonic	nonsynonymous	GBP5	ENSG00000154451
rs79411488	chr2:233963472	-0.2773	N	chr2:234115629	4	intronic	.	.	.
rs55875967	chr6:29690658	-0.08229	N	chr6:29596242	3a	upstream	.	.	.
rs541327929	chr2:198129026	-0.22364	N	chr2:198544183	NA	ncRNA_intronic	.	ANKRD44	ENSG00000065413
rs148867428	chr2:202073281	-0.26287	N	chr2:202112471	5	intronic	.	CASP10	ENSG00000003400
rs545064610	chr8:82066715	-0.14233	N	N	NA	intergenic	.	.	.
rs533110000	chr1:161028121	-0.2773	N	chr1:161188893	NA	intronic	.	ARHGAP30	ENSG00000186517
rs142817759	chr9:117501331	-0.32753	N	chr9:117696336	2b	intergenic	.	.	.
rs77805999	chr6:31463438	-0.09604	N	N	3a	NA	NA	.	.
rs189692884	chr11:104916060	0.02692	N	N	2b	upstream	.	CARD16	ENSG00000204397
rs551788501	chr3:111385854	-0.21959	N	chr3:111840513	NA	intergenic	.	.	.
rs147144897	chr17:74268300	-0.23046	N	chr17:74710128	2b	downstream	.	.	.
rs542019760	chr17:75321480	-0.26277	N	N	NA	intronic	.	2020-09-09	ENSG00000184640
rs75935256	chr11:5711964	-0.33325	N	N	4	intronic	.	TRIM22	ENSG00000132274
rs201897529	chr11:406999	-0.25319	N	chr11:307961	2a	intronic	.	SIGIRR	ENSG00000185187
rs184446049	chr2:69008018	-0.24963	N	chr2:68615546	6	intronic	.	ARHGAP25	ENSG00000163219
rs186054746	chr2:204719636	-0.32314	N	chr2:204584456	5	intergenic	.	.	.
rs140267065	chr7:50477718	-0.09916	N	chr7:50313352	4	intergenic	.	.	.
rs563578976	chr11:118206918	-0.20585	N	chr11:118639653	NA	intergenic	.	.	.
rs539480293	chr14:91823508	-0.31054	N	N	NA	intronic	.	CCDC88C	ENSG00000015133
rs556110863	chr19:42433676	-0.25697	N	chr19:42767593	NA	intergenic	.	.	.
rs557744614	chr3:114018302	-0.27894	N	N	NA	intronic	.	TIGIT	ENSG00000181847
rs568579656	chr20:56196879	-0.25783	N	N	NA	intergenic	.	.	.
rs543248846	chr15:89199914	-0.18645	N	N	NA	downstream	.	.	.
rs184991438	chr16:57055030	-0.18152	N	chr16:57061189	5	intronic	.	NLRC5	ENSG00000140853
rs377031225	chr5:156681895	-0.25741	N	chr5:156442784	7	UTR3	.	ITK	ENSG00000113263
rs563639016	chr6:25991549	-0.15011	N	N	NA	intergenic	.	.	.
rs575183805	chr9:117675928	-0.32314	N	chr9:117696336	NA	intronic	.	TNFSF8	ENSG00000106952
rs573836655	chr16:57077486	-0.04491	N	chr16:57061189	NA	exonic	nonsynonymous	NLRC5	ENSG00000140853
rs539746647	chr16:3114781	-0.33064	N	chr16:3521071	NA	upstream	.	.	.
rs148339873	chr2:136887985	-0.22738	N	chr2:136713108	5	intergenic	.	.	.
rs184660603	chr11:60768819	-0.32314	N	chr11:60830367	6	intronic	.	CD6	ENSG00000013725
rs145083170	chr11:64099164	-0.28798	N	chr11:63974995	3a	intergenic	.	.	.
rs56894401	chr8:21771743	-0.21796	N	chr8:21710741	4	upstream	.	.	.
rs563463071	chr1:160512656	-0.29881	N	N	NA	UTR3	.	CD84	ENSG00000066294
rs17029555	chr3:32499817	-0.34314	N	N	4	intergenic	.	.	.
rs189504170	chr2:242805927	-0.15666	N	chr2:242421866	4	intergenic	.	.	.
rs575318997	chr8:56919018	-0.25022	N	chr8:56800362	NA	intronic	.	LYN	ENSG00000254087
rs578250997	chr9:117137496	-0.07059	N	N	NA	intronic	.	AKNA	ENSG00000106948
rs112905440	chr9:117128137	-0.22379	N	N	5	intronic	.	AKNA	ENSG00000106948
rs9271155	chr6:32577586	-0.27541	N	N	2b	intergenic	.	.	.
rs9271154	chr6:32577563	-0.27541	N	N	4	intergenic	.	.	.
rs9271153	chr6:32577549	-0.27541	N	N	4	intergenic	.	.	.
rs9271152	chr6:32577531	-0.27541	N	N	4	intergenic	.	.	.
rs184103236	chr7:50461443	-0.17829	N	chr7:50313352	3a	intronic	.	IKZF1	ENSG00000185811
rs570664543	chr22:23271500	-0.27028	N	N	NA	intergenic	.	.	.
rs79681190	chr7:43673107	-0.31054	N	N	5	intergenic	.	.	.
rs146041812	chr6:108111373	-0.25571	N	N	5	intronic	.	SCML4	ENSG00000146285
rs115468564	chr7:150367931	-0.284	N	chr7:150278589	3a	intergenic	.	.	.
rs138107651	chr7:150382564	0.10387	N	chr7:150278589	2b	upstream	.	.	.
rs77608697	chr6:159107082	-0.08204	N	chr6:159469512	5	intronic	.	SYTL3	ENSG00000164674
rs568884717	chr2:242784902	-0.23267	N	chr2:242421866	NA	intergenic	.	.	.
rs111962357	chr1:160430317	0.08013	N	N	4	intergenic	.	.	.
rs73346280	chr7:50306311	0.09222	N	chr7:50313352	4	intergenic	.	.	.
rs568047326	chr6:159139014	0.0624	N	chr6:159469512	NA	intronic	.	SYTL3	ENSG00000164674
rs547936956	chr11:48009569	-0.1475	N	chr11:47888036	NA	intronic	.	PTPRJ	ENSG00000149177
rs183021562	chr11:117866110	-0.07702	N	chr11:118081270	7	intronic	.	IL10RA	ENSG00000110324
rs551572941	chr11:117873069	0.25656	N	chr11:118081270	NA	downstream	.	.	.
rs149398493	chr5:100164069	0.0899	N	chr5:100200910	4	intronic	.	ST8SIA4	ENSG00000113532
rs138262577	chr1:209929623	-0.20917	N	chr1:209942435	4	UTR5	.	TRAF3IP3	ENSG00000009790
rs2949662	chr1:167483669	-0.12183	N	chr1:167600842	5	intronic	.	CD247	ENSG00000198821
rs553516084	chr7:43662813	-0.30712	N	N	NA	intronic	.	STK17A	ENSG00000164543
rs184662603	chr16:57104932	-0.05269	N	chr16:57061189	5	intronic	.	NLRC5	ENSG00000140853
rs546577874	chr2:69008941	-0.1208	N	chr2:68615546	NA	intronic	.	ARHGAP25	ENSG00000163219
rs543397407	chr6:31582976	-0.2614	N	N	NA	upstream	.	AIF1	ENSG00000204472
rs531689500	chr11:60886359	-0.26234	N	chr11:60830367	NA	intronic	.	CD5	ENSG00000110448
rs544822951	chr2:202078043	-0.33594	N	chr2:202112471	NA	intronic	.	CASP10	ENSG00000003400
rs536873674	chr20:57759721	-0.23524	N	N	NA	intergenic	.	.	.
rs192601250	chr19:6482000	0.08716	N	chr19:6671369	4	upstream	.	.	.
rs1951782	chr1:31227441	-0.29061	N	chr1:31231680	3a	intronic	.	LAPTM5	ENSG00000162511
rs371634723	chr5:100240273	-0.19257	N	chr5:100200910	2c	intergenic	.	.	.
rs568519527	chr9:95824470	-0.26268	N	chr9:95684697	NA	intronic	.	SUSD3	ENSG00000157303
rs72928790	chr2:198139633	-0.29358	N	chr2:198544183	7	ncRNA_intronic	.	ANKRD44	ENSG00000065413
rs531332313	chr2:198081022	-0.11654	N	chr2:198544183	NA	intronic	.	ANKRD44	ENSG00000065413
rs12720222	chr19:10489171	-0.18171	N	chr19:10666450	5	intronic	.	TYK2	ENSG00000105397
rs79826827	chr7:138770234	-0.31205	N	chr7:138735512	5	intronic	.	ZC3HAV1	ENSG00000105939
rs548840635	chr22:37880777	-0.05999	N	chr22:37531436	NA	intronic	.	MFNG	ENSG00000100060
rs17610893	chr4:100742370	-0.31618	N	N	4	intronic	.	DAPP1	ENSG00000070190
rs545348462	chr14:91832511	-0.2831	N	N	NA	intronic	.	CCDC88C	ENSG00000015133
rs557407326	chr9:117126972	-0.22379	N	N	NA	intronic	.	AKNA	ENSG00000106948
rs368940793	chr19:42398354	-0.33487	N	chr19:42767593	4	exonic	nonsynonymous	ARHGEF1	ENSG00000076928
rs570448809	chr19:42391704	-0.25458	N	chr19:42767593	NA	intronic	.	ARHGEF1	ENSG00000076928
rs35046166	chr6:159140323	-0.1208	N	chr6:159469512	2b	intronic	.	SYTL3	ENSG00000164674
rs572437847	chr17:16892496	-0.30458	N	chr17:16852187	NA	intergenic	.	.	.
rs556924545	chr19:42396060	-0.33487	N	chr19:42767593	NA	intronic	.	ARHGEF1	ENSG00000076928
rs182332333	chr20:43659336	-0.30712	N	N	7	intronic	.	STK4	ENSG00000101109
rs115397724	chr3:13394326	-0.16503	N	N	2a	intronic	.	NUP210	ENSG00000132182
rs527426476	chr14:50506129	-0.23114	N	N	NA	ncRNA_exonic	.	.	.
rs542673034	chr2:202077372	-0.08982	N	chr2:202112471	NA	intronic	.	CASP10	ENSG00000003400
rs6437087	chr2:233926461	-0.02995	N	chr2:234115629	3a	intronic	.	.	.
rs189789030	chr3:45993765	-0.33979	N	chr3:46418689	5	intronic	.	FYCO1	ENSG00000163820
rs191612630	chr8:37738362	-0.02067	N	N	4	intronic	.	RAB11FIP1	ENSG00000156675
rs553934146	chr11:47970972	-0.14233	N	chr11:47888036	NA	intergenic	.	.	.
rs571767556	chr20:57829918	-0.21077	N	N	NA	UTR3	.	ZNF831	ENSG00000124203
rs76685763	chr19:1038178	-0.16285	N	chr19:836144	4	UTR3	.	CNN2	ENSG00000064666
rs112917608	chr6:26362170	-0.25461	N	N	5	intergenic	.	.	.
rs11683492	chr2:136897188	-0.27894	Y	chr2:136713108	5	intergenic	.	.	.
rs549278823	chr5:150445645	-0.19352	N	chr5:150567017	NA	intronic	.	TNIP1	ENSG00000145901
rs73301356	chr20:56203456	-0.14347	N	N	4	intergenic	.	.	.
rs576873064	chr19:42082742	-0.07422	N	N	NA	intronic	.	CEACAM21	ENSG00000007129
rs114858933	chr8:131021211	-0.02435	N	chr8:130572110	4	upstream	.	.	.
rs79683323	chr2:198016483	-0.3151	N	N	7	intronic	.	ANKRD44	ENSG00000065413
rs55943772	chr11:118216434	-0.20585	N	chr11:118639653	5	intronic	.	CD3G	ENSG00000160654
rs186977299	chr11:48013396	-0.33702	N	chr11:47888036	5	intronic	.	PTPRJ	ENSG00000149177
rs552011501	chr6:32813583	-0.09973	N	N	NA	ncRNA_exonic	.	TAP1	ENSG00000168394
rs575103974	chr9:134144387	-0.32274	N	N	NA	intronic	.	FAM78A	ENSG00000126882
rs562179846	chr11:60783524	-0.13708	N	chr11:60830367	NA	intronic	.	CD6	ENSG00000013725
rs144055424	chr20:57750685	-0.25741	N	N	6	intergenic	.	.	.
rs546137823	chr1:24235428	-0.28315	N	chr1:23850023	NA	intronic	.	CNR2	ENSG00000188822
rs149263881	chr3:113946813	-0.27894	N	N	7	intergenic	.	.	.
rs555718273	chr16:57078823	-0.04491	N	chr16:57061189	NA	intronic	.	NLRC5	ENSG00000140853
rs540500686	chr12:122214280	-0.14412	N	chr12:122254713	NA	UTR3	.	TMEM120B	ENSG00000188735
rs28424593	chr3:113950321	-0.27894	N	N	5	intergenic	.	.	.
rs532101602	chr6:2858019	-0.20476	N	N	NA	ncRNA_intronic	.	.	.
rs116727703	chr6:106530786	-0.02861	N	chr6:106727215	4	intergenic	.	.	.
rs183705017	chr2:198077161	-0.12011	N	chr2:198544183	5	intronic	.	ANKRD44	ENSG00000065413
rs142915569	chr11:118220536	-0.32314	N	chr11:118639653	6	exonic	nonsynonymous	CD3G	ENSG00000160654
rs557340718	chr1:209930154	-0.16015	N	chr1:209942435	NA	intronic	.	TRAF3IP3	ENSG00000009790
rs116224327	chr10:72338599	-0.17588	N	N	4	intergenic	.	.	.
rs570986648	chr10:135090469	-0.18411	N	N	NA	upstream	.	.	.
rs116550663	chr17:8826351	-0.13618	N	chr17:8784361	5	intronic	.	PIK3R5	ENSG00000141506
rs549128134	chr7:43660096	-0.30712	N	N	NA	intronic	.	STK17A	ENSG00000164543
rs147227949	chr1:45196641	-0.15433	N	N	2c	intergenic	.	.	.
rs551889989	chr7:50436234	-0.06508	N	chr7:50313352	NA	UTR3	.	IKZF1	ENSG00000185811
rs559137647	chr11:117904455	-0.32352	N	chr11:118081270	NA	ncRNA_intronic	.	.	.
rs543803928	chr15:44963961	-0.20305	N	N	NA	intronic	.	PATL2	ENSG00000229474
rs114299568	chr1:206763531	-0.19432	N	chr1:206968955	4	downstream	.	.	.
rs551972807	chr2:198010281	-0.25991	N	N	NA	intronic	.	ANKRD44	ENSG00000065413
rs376005970	chr5:156682708	-0.25741	N	chr5:156442784	5	downstream	.	.	.
rs564352001	chr11:74854269	-0.24968	N	N	NA	intergenic	.	.	.
rs147049599	chr1:114412218	-0.18152	N	chr1:114377568	6	ncRNA_intronic	.	PTPN22	ENSG00000134242
rs35399727	chr16:88769499	-0.09227	N	chr16:88518569	4	UTR5	.	RNF166	ENSG00000158717
rs562239769	chr1:160537264	-0.01993	N	N	NA	intronic	.	CD84	ENSG00000066294
rs551190181	chr6:31465022	-0.08263	N	N	NA	intronic	.	.	.
rs564935300	chr22:40335090	-0.18152	N	chr22:39840130	NA	intronic	.	GRAP2	ENSG00000100351
rs188700724	chr17:74249490	-0.30469	N	chr17:74710128	5	intergenic	.	.	.
rs74612577	chr20:43614502	-0.299	N	N	5	intronic	.	STK4	ENSG00000101109
rs539206701	chr20:56202194	-0.25461	N	N	NA	intergenic	.	.	.
rs551734398	chr2:202118391	-0.09855	N	chr2:202112471	NA	intronic	.	CASP8	ENSG00000064012
rs537921721	chr14:91869690	-0.13071	N	N	NA	intronic	.	CCDC88C	ENSG00000015133
rs181235673	chr2:233939032	-0.10426	N	chr2:234115629	3a	intronic	.	.	.
rs552669857	chr17:8868453	-0.33528	N	chr17:8784361	NA	intronic	.	PIK3R5	ENSG00000141506
rs554695806	chr11:117850080	-0.17136	N	chr11:118081270	NA	intergenic	.	.	.
rs573801467	chr6:139454522	-0.21496	N	N	NA	intergenic	.	.	.
rs535508621	chr13:30509775	-0.27439	N	N	NA	upstream	.	.	.
rs557871805	chr11:47941454	-0.28396	N	chr11:47454152	NA	intergenic	.	.	.
rs561722320	chr5:157029765	-0.30024	N	chr5:156655015	NA	intergenic	.	.	.
rs538554140	chr14:50552448	-0.09893	N	N	NA	ncRNA_intronic	.	C14orf183	ENSG00000168260
rs530397039	chr1:25254503	-0.08796	N	chr1:25291010	NA	intronic	.	RUNX3	ENSG00000020633
rs568990335	chr8:126981447	-0.20688	N	chr8:126616848	NA	intergenic	.	.	.
rs1109190	chr1:117046263	-0.118	Y	chr1:117544331	4	intergenic	.	.	.
rs56069047	chr1:89742517	-0.06363	N	N	3a	intergenic	.	.	.
rs557812920	chr14:91842472	-0.3356	N	N	NA	intronic	.	CCDC88C	ENSG00000015133
rs535338574	chr2:136887010	-0.22738	N	chr2:136713108	NA	intergenic	.	.	.
rs529824295	chr1:160509693	-0.00428	N	N	NA	intergenic	.	.	.
rs115686689	chr14:91871859	-0.04763	N	N	3a	intronic	.	CCDC88C	ENSG00000015133
rs558432404	chr7:106535706	-0.34469	N	chr7:106372219	NA	intronic	.	PIK3CG	ENSG00000105851
rs564934659	chr1:117350620	-0.26295	N	chr1:117544331	NA	intergenic	.	.	.
rs147178672	chr3:114015164	-0.22738	N	N	6	intronic	.	TIGIT	ENSG00000181847
rs142221233	chr11:5719792	-0.29558	N	N	4	intronic	.	TRIM22	ENSG00000132274
rs570515876	chr5:131802760	0.07237	N	chr5:131705458	NA	ncRNA_intronic	.	.	.
rs149989678	chr1:160508724	-0.02487	N	N	4	intergenic	.	.	.
rs560226623	chr6:159459248	-0.17844	N	chr6:159469512	NA	exonic	nonsynonymous	TAGAP	ENSG00000164691
rs187652556	chr11:64099218	-0.24677	N	chr11:63974995	2b	intergenic	.	.	.
rs7799727	chr7:150368043	-0.14842	N	chr7:150278589	4	intergenic	.	.	.
rs573464657	chr9:117121071	-0.29558	N	N	NA	intronic	.	AKNA	ENSG00000106948
rs66459704	chr6:31237437	-0.18086	N	N	4	intronic	.	HLA-C	ENSG00000204525
rs563338688	chr7:128578081	-0.34496	N	chr7:128576086	NA	UTR5	.	IRF5	ENSG00000128604
rs759303	chr1:223317137	-0.21927	N	N	4	upstream	.	.	.
rs528589314	chr9:117668979	-0.25741	N	chr9:117696336	NA	intronic	.	TNFSF8	ENSG00000106952
rs759304	chr1:223317132	-0.21927	N	N	2b	upstream	.	.	.
rs549747539	chr16:57038514	0.01232	N	chr16:57061189	NA	intergenic	.	NLRC5	ENSG00000140853
rs181891974	chr2:68977955	-0.1208	N	chr2:68615546	5	intronic	.	ARHGAP25	ENSG00000163219
rs549240283	chr7:104597632	0.17859	N	N	NA	intergenic	.	.	.
rs180809458	chr3:122279886	-0.34406	N	chr3:122013354	3a	intronic	.	PARP9	ENSG00000138496
rs6478119	chr9:117692172	-0.07702	N	chr9:117696336	6	intronic	.	TNFSF8	ENSG00000106952
rs6478118	chr9:117673146	-0.25456	N	chr9:117696336	4	intronic	.	TNFSF8	ENSG00000106952
rs72777822	chr10:6171868	-0.26783	N	chr10:6101129	2b	intergenic	.	.	.
rs187755166	chr18:2660979	-0.30712	N	N	7	intronic	.	SMCHD1	ENSG00000101596
rs546011948	chr9:117134946	-0.14975	N	N	NA	intronic	.	AKNA	ENSG00000106948
rs543895951	chr8:126952426	-0.25741	N	chr8:126474356	NA	ncRNA_intronic	.	.	.
rs13409531	chr2:69023118	-0.20585	N	chr2:68615546	6	intronic	.	ARHGAP25	ENSG00000163219
rs188621587	chr1:160512601	-0.29881	N	N	2b	UTR3	.	CD84	ENSG00000066294
rs182252556	chr8:142140130	0.27119	N	chr8:142329460	3a	intronic	.	DENND3	ENSG00000105339
rs536942579	chr6:108058635	-0.22738	N	N	NA	intronic	.	SCML4	ENSG00000146285
rs562844266	chr5:35870244	-0.20585	N	chr5:35875134	NA	intronic	.	IL7R	ENSG00000168685
rs566921102	chr16:57073409	0.17849	N	chr16:57061189	NA	intronic	.	NLRC5	ENSG00000140853
rs3918369	chr3:46394010	-0.26318	N	chr3:46418689	5	intergenic	.	.	.
rs144318471	chr1:25282539	-0.15804	N	chr1:25291010	2b	intronic	.	RUNX3	ENSG00000020633
rs144811471	chr7:43687567	-0.06098	N	N	4	intronic	.	COA1	ENSG00000106603
rs370846441	chr7:43695928	-0.31205	N	N	6	intronic	.	COA1	ENSG00000106603
rs569344707	chr3:46416311	-0.22738	N	chr3:46418689	NA	ncRNA_intronic	.	CCR5	ENSG00000160791
rs72899828	chr2:69010546	-0.12858	N	chr2:68615546	7	intronic	.	ARHGAP25	ENSG00000163219
rs548412959	chr7:142191902	-0.19842	N	N	NA	intergenic	.	.	.
rs72899824	chr2:69009044	0.07018	N	chr2:68615546	4	intronic	.	ARHGAP25	ENSG00000163219
rs576379983	chr8:144639186	-0.34703	N	chr8:144626721	NA	intronic	.	GSDMD	ENSG00000104518
rs554131925	chr1:167406306	-0.25741	N	chr1:167600842	NA	intronic	.	CD247	ENSG00000198821
rs545930646	chr7:104580730	-0.12578	N	N	NA	intergenic	.	.	.
rs529397632	chr15:44963399	-0.01207	N	N	NA	intronic	.	PATL2	ENSG00000229474
rs553791017	chr16:30488749	-0.10426	N	chr16:30471109	NA	intronic	.	ITGAL	ENSG00000005844
rs577596526	chr20:56204052	-0.17564	N	N	NA	intergenic	.	.	.
rs553165748	chr12:108692086	-0.33541	N	chr12:108721636	NA	intronic	.	CMKLR1	ENSG00000174600
rs527882164	chr11:118972812	-0.29546	N	chr11:118747576	NA	upstream	.	DPAGT1	ENSG00000172269
rs577747344	chr2:204676191	-0.29964	N	chr2:204584456	NA	intergenic	.	.	.
rs553646809	chr5:156684605	-0.28387	N	chr5:156442784	NA	intergenic	.	.	.
rs12168293	chr22:26975291	-0.30193	N	N	3a	intronic	.	TPST2	ENSG00000128294
rs111578599	chr7:150368459	-0.284	N	chr7:150278589	3a	intergenic	.	.	.
rs191510681	chr3:107844018	-0.33349	N	chr3:107381651	3a	ncRNA_intronic	.	.	.
rs192319899	chr8:11359223	-0.30647	N	chr8:11836514	4	intronic	.	BLK	ENSG00000136573
rs572399373	chr3:38180108	-0.02454	N	N	NA	UTR5	.	MYD88	ENSG00000172936
rs184159275	chr11:73683804	-0.1292	N	N	4	intergenic	.	.	.
rs529815012	chr16:3123647	-0.09179	N	chr16:3521071	NA	intergenic	.	.	.
rs530813041	chr17:3868500	-0.01972	N	chr17:3828702	NA	upstream	.	.	.
rs547581798	chr5:50023056	-0.1795	N	chr5:49958363	NA	intronic	.	PARP8	ENSG00000151883
rs562292922	chr22:40340006	-0.18152	N	chr22:39840130	NA	intronic	.	GRAP2	ENSG00000100351
rs151227171	chr19:6789445	-0.26247	N	chr19:6671369	7	intronic	.	VAV1	ENSG00000141968
rs116723132	chr3:111386353	-0.09076	N	chr3:111840513	5	intergenic	.	.	.
rs117022174	chr6:108044488	-0.33594	N	N	7	intronic	.	SCML4	ENSG00000146285
rs540949106	chr6:32806633	-0.16321	N	N	NA	upstream	.	.	.
rs550431809	chr21:43648046	-0.18565	N	chr21:43850713	NA	intronic	.	ABCG1	ENSG00000160179
rs575902221	chr6:106536036	-0.33517	N	chr6:106727215	NA	intronic	.	PRDM1	ENSG00000057657
rs148307370	chr11:60794102	0.16218	N	chr11:60830367	2b	intergenic	.	.	.
rs547891150	chr7:50354653	-0.26157	N	chr7:50313352	NA	intronic	.	IKZF1	ENSG00000185811
rs12589913	chr14:70092489	-0.08208	N	chr14:69840902	4	intronic	.	KIAA0247	ENSG00000100647
rs568987425	chr5:169706321	0.0624	N	chr5:169691627	NA	intronic	.	LCP2	ENSG00000043462
rs373622544	chr5:176859490	-0.32937	N	chr5:176792491	2b	intronic	.	GRK6	ENSG00000198055
rs77493918	chr16:31366135	-0.28975	N	chr16:31015877	3a	upstream	.	.	.
rs542393155	chr2:198146010	-0.29358	N	chr2:198544183	NA	ncRNA_intronic	.	ANKRD44	ENSG00000065413
rs371848592	chr17:29144797	-0.19982	N	N	7	intronic	.	CRLF3	ENSG00000176390
rs116931600	chr7:50438445	-0.33651	N	chr7:50313352	7	intronic	.	IKZF1	ENSG00000185811
rs534887184	chr22:40339685	-0.18152	N	chr22:39840130	NA	intronic	.	GRAP2	ENSG00000100351
rs9264528	chr6:31234058	-0.16998	N	N	4	intergenic	.	.	.
rs9264529	chr6:31234074	-0.16998	N	N	2b	intergenic	.	.	.
rs9264524	chr6:31233845	-0.16998	N	N	3a	intergenic	.	.	.
rs9264526	chr6:31233988	-0.16998	N	N	4	intergenic	.	.	.
rs531325604	chr15:89188959	-0.23023	N	N	NA	intronic	.	ISG20	ENSG00000172183
rs183866787	chr16:50305133	-0.05269	N	chr16:50160737	5	intronic	.	ADCY7	ENSG00000121281
rs9264523	chr6:31233758	-0.32034	N	N	1f	intergenic	.	.	.
rs536849189	chr16:88761002	-0.26234	N	chr16:88518569	NA	intergenic	.	.	.
rs531613184	chr19:10489609	-0.18171	N	chr19:10666450	NA	intronic	.	TYK2	ENSG00000105397
rs183272235	chr14:20882063	-0.31922	N	N	2a	upstream	.	.	.
rs139371286	chr6:32817195	-0.25571	N	N	5	intronic	.	TAP1	ENSG00000168394
rs16845865	chr2:197017874	-0.17829	N	chr2:196974333	7	intronic	.	STK17B	ENSG00000081320
rs189328956	chr1:160511808	0.00946	N	N	2b	UTR3	.	CD84	ENSG00000066294
rs574003120	chr13:30946214	0.01751	N	chr13:31079184	NA	ncRNA_intronic	.	.	.
rs74650150	chr10:50394773	-0.28376	N	chr10:50264204	4	intronic	.	C10orf128	ENSG00000204161
rs34588153	chr1:167463087	-0.26234	N	chr1:167600842	5	intronic	.	CD247	ENSG00000198821
rs72830907	chr2:68993968	-0.00674	N	chr2:68615546	3a	intronic	.	ARHGAP25	ENSG00000163219
rs72830904	chr2:68991614	-0.09076	N	chr2:68615546	5	intronic	.	ARHGAP25	ENSG00000163219
rs149364469	chr1:89742029	-0.25461	N	N	7	intergenic	.	.	.
rs78565060	chr2:231068141	-0.25916	N	chr2:231161026	2b	intronic	.	SP110	ENSG00000135899
rs544319661	chr15:44964130	-0.20305	N	N	NA	intronic	.	PATL2	ENSG00000229474
rs547627229	chr3:45991164	-0.33487	N	chr3:46418689	NA	intronic	.	FYCO1	ENSG00000163820
rs139846435	chr10:11222401	-0.1452	N	N	2b	intronic	.	CELF2	ENSG00000048740
rs79298875	chr2:233979235	-0.05269	N	chr2:234115629	5	intronic	.	.	.
rs528948961	chr5:156652988	-0.18372	N	chr5:156442784	NA	intronic	.	ITK	ENSG00000113263
rs75515982	chr2:7864089	-0.29175	N	chr2:7728766	5	intergenic	.	.	.
rs548921320	chr6:33043601	-0.21764	N	chr6:33541507	NA	intronic	.	HLA-DPA1	ENSG00000231389
rs549283011	chr15:34626441	-0.21125	N	N	NA	intronic	.	SLC12A6	ENSG00000140199
rs561497884	chr7:138775148	-0.23801	N	chr7:138735512	NA	intronic	.	ZC3HAV1	ENSG00000105939
rs17875387	chr6:29695610	-0.18152	N	chr6:29596242	4	ncRNA_intronic	.	.	.
rs535643132	chr8:23305119	-0.29396	N	chr8:23496546	NA	intronic	.	ENTPD4	ENSG00000197217
rs536261783	chr16:27378615	-0.28019	N	chr16:27356398	NA	intergenic	.	.	.
rs73416208	chr22:37881211	-0.11009	N	chr22:37531436	4	intronic	.	MFNG	ENSG00000100060
rs535407676	chr7:50339351	-0.32034	N	chr7:50313352	NA	intergenic	.	.	.
rs184799686	chr14:24809508	-0.29241	N	N	5	upstream	.	.	.
rs117886366	chr10:26726838	-0.32023	N	chr10:26741174	4	upstream	.	.	.
rs141357331	chr19:36394746	-0.23717	N	N	4	exonic	nonsynonymous	HCST	ENSG00000126264
rs528730371	chr16:57030757	-0.18152	N	chr16:57061189	NA	intergenic	.	NLRC5	ENSG00000140853
rs13377639	chr12:14392747	-0.3101	N	chr12:14622002	3a	intergenic	.	.	.
rs565512191	chr7:99679309	-0.30324	N	N	NA	UTR5	.	ZNF3	ENSG00000166526
rs576773173	chr21:43838429	-0.23524	N	chr21:43850713	NA	intronic	.	UBASH3A	ENSG00000160185
rs562215633	chr14:91882264	-0.18257	N	N	NA	intronic	.	CCDC88C	ENSG00000015133
rs7780012	chr7:50438720	-0.20768	N	chr7:50313352	7	intronic	.	IKZF1	ENSG00000185811
rs186194529	chr22:50627547	-0.2559	N	chr22:50628937	5	intronic	.	TRABD	ENSG00000170638
rs140383307	chr7:50304662	0.32238	N	chr7:50313352	2b	intergenic	.	.	.
rs74371895	chr16:29674074	0.10555	N	chr16:30082508	2b	upstream	.	.	.
rs548023084	chr5:50036626	-0.27022	N	chr5:49958363	NA	intronic	.	PARP8	ENSG00000151883
rs370477300	chr7:38389376	-0.30194	N	N	5	ncRNA_intronic	.	.	.
rs139969243	chr7:43675942	-0.28055	N	N	3a	intergenic	.	.	.
rs117647957	chr3:183233809	-0.25461	N	chr3:183730295	4	intronic	.	KLHL6	ENSG00000172578
rs2251056	chr8:11349576	-0.12386	Y	chr8:11836514	1f	intergenic	.	.	.
rs58316125	chr6:159109849	-0.32314	N	chr6:159469512	7	intronic	.	SYTL3	ENSG00000164674
rs181306583	chr11:48056073	-0.34537	N	chr11:47888036	6	intronic	.	PTPRJ	ENSG00000149177
rs568016984	chr5:43042896	-0.23102	N	N	NA	ncRNA_exonic	.	ANXA2R	ENSG00000177721
rs75749095	chr11:60755388	-0.20585	N	chr11:60830367	4	intronic	.	CD6	ENSG00000013725
rs111639191	chr2:136894722	-0.09855	N	chr2:136713108	2c	intergenic	.	.	.
rs10271032	chr7:43671535	-0.31054	N	N	6	intergenic	.	.	.
rs147606451	chr9:117124123	-0.18663	N	N	5	exonic	nonsynonymous	AKNA	ENSG00000106948
rs576183934	chr16:50702003	-0.31143	N	chr16:50663477	NA	UTR3	.	SNX20	ENSG00000167208
rs145889026	chr17:76112025	-0.31183	N	chr17:76257892	2b	intronic	.	TMC6	ENSG00000141524
rs181031239	chr11:60773272	-0.20585	N	chr11:60830367	7	intronic	.	CD6	ENSG00000013725
rs116791109	chr2:233983150	-0.22573	N	chr2:234115629	4	intronic	.	.	.
rs190594930	chr18:2715067	-0.31054	N	N	5	intronic	.	SMCHD1	ENSG00000101596
rs572679979	chr1:117543908	-0.15011	N	chr1:117544331	NA	upstream	.	.	.
rs143198353	chr7:50440010	-0.20768	N	chr7:50313352	5	intronic	.	IKZF1	ENSG00000185811
rs559731590	chr1:92944959	-0.18152	N	chr1:92733769	NA	intronic	.	GFI1	ENSG00000162676
rs146706360	chr6:35280207	-0.22122	N	chr6:35602972	5	exonic	nonsynonymous	DEF6	ENSG00000023892
rs187713294	chr22:44577854	-0.2396	N	chr22:44330031	2b	intronic	.	PARVG	ENSG00000138964
rs554641083	chr16:3676292	-0.34021	N	chr16:3746769	NA	intergenic	.	.	.
rs537911544	chr3:14469899	-0.20659	N	N	NA	intronic	.	SLC6A6	ENSG00000131389
rs75419957	chr2:68968292	-0.1208	N	chr2:68615546	4	intronic	.	ARHGAP25	ENSG00000163219
rs143105497	chr19:39107015	-0.18885	N	chr19:38925079	3a	intronic	.	MAP4K1	ENSG00000104814
rs186710607	chr7:43689277	-0.11466	N	N	4	intronic	.	COA1	ENSG00000106603
rs35121740	chr11:67175349	-0.05984	N	chr11:66855593	4	intronic	.	TBC1D10C	ENSG00000175463
rs562527965	chr2:136997823	-0.1795	N	chr2:136713108	NA	intergenic	.	.	.
rs577236517	chr21:46312892	-0.03652	N	N	NA	intronic	.	ITGB2	ENSG00000160255
rs12626759	chr21:46351134	-0.33695	N	N	2b	intergenic	.	.	.
rs533777131	chr17:25958142	0.32593	N	chr17:25848196	NA	upstream	.	LGALS9	ENSG00000168961
rs191148336	chr6:32836114	-0.02975	N	N	2b	intergenic	.	.	.
rs189589050	chr9:117685471	-0.21865	N	chr9:117696336	6	intronic	.	TNFSF8	ENSG00000106952
rs138040534	chr7:138787060	-0.23023	N	chr7:138735512	6	intronic	.	ZC3HAV1	ENSG00000105939
rs550111218	chr17:25958110	0.10641	N	chr17:25848196	NA	upstream	.	LGALS9	ENSG00000168961
rs55810669	chr17:33827657	-0.19432	N	chr17:33763678	7	intergenic	.	.	.
rs9604789	chr22:18260342	-0.26852	N	chr22:18286672	3a	ncRNA_exonic	.	.	.
rs78779495	chr3:183233426	-0.23309	N	chr3:183730295	7	intronic	.	KLHL6	ENSG00000172578
rs554753704	chr2:7867379	-0.29175	N	chr2:7728766	NA	intergenic	.	.	.
rs11038711	chr11:5707076	-0.3127	N	N	6	upstream	.	.	.
rs75911334	chr10:50396763	-0.16857	N	chr10:50264204	4	upstream	.	.	.
rs537160423	chr11:60858640	-0.13351	N	chr11:60830367	NA	intergenic	.	.	.
rs114033633	chr12:15109175	-0.33483	N	chr12:14622002	4	intronic	.	ARHGDIB	ENSG00000111348
rs79418513	chr12:47755122	-0.26325	N	chr12:48208368	4	intergenic	.	.	.
rs147647581	chr2:197039341	-0.00428	N	chr2:196974333	2b	intergenic	.	.	.
rs182442264	chr16:50300313	-0.009	N	chr16:50160737	4	upstream	.	.	.
rs189645388	chr14:91853119	-0.24143	N	N	6	intronic	.	CCDC88C	ENSG00000015133
rs111316405	chr1:200844451	-0.26234	N	N	3a	intergenic	.	.	.
rs185179989	chr1:167607135	-0.18933	N	chr1:167600842	4	intronic	.	RCSD1	ENSG00000198771
rs557166518	chr19:42058623	-0.13386	N	N	NA	intronic	.	CEACAM21	ENSG00000007129
rs35377459	chr17:33817270	-0.29881	N	chr17:33763678	4	intergenic	.	.	.
rs534021297	chr7:43665868	-0.11956	N	N	NA	UTR3	.	STK17A	ENSG00000164543
rs552229155	chr2:198077856	-0.25213	N	chr2:198544183	NA	intronic	.	ANKRD44	ENSG00000065413
rs545299406	chr2:97152144	-0.23849	N	chr2:97368670	NA	intergenic	.	.	.
rs532909701	chr14:22538861	-0.16845	N	N	NA	intergenic	.	.	.
rs562459275	chr20:56202665	-0.12578	N	N	NA	intergenic	.	.	.
rs147697284	chr22:50638194	-0.24958	N	chr22:50628937	3a	downstream	.	.	.
rs550354507	chr11:2321745	-0.2588	N	chr11:2320013	NA	intronic	.	C11orf21	ENSG00000110665
rs114496991	chr4:48114210	-0.32314	N	N	5	intronic	.	TXK	ENSG00000074966
rs185904442	chr6:106551629	0.19157	N	chr6:106727215	2b	intronic	.	PRDM1	ENSG00000057657
rs111289257	chr16:3130257	-0.25897	N	chr16:3521071	2b	intergenic	.	.	.
rs142477628	chr16:57028583	-0.04983	N	chr16:57061189	3a	intergenic	.	NLRC5	ENSG00000140853
rs531484906	chr19:1076166	-0.10768	N	chr19:836144	NA	intronic	.	HMHA1	ENSG00000180448
rs2532508	chr12:6552835	0.07222	N	chr12:6499533	4	ncRNA_exonic	.	.	.
rs142729797	chr9:117690690	-0.07702	N	chr9:117696336	5	intronic	.	TNFSF8	ENSG00000106952
rs140440549	chr12:104872291	0.18346	N	N	4	intronic	.	CHST11	ENSG00000171310
rs535536605	chr10:6094473	0.20844	N	chr10:6101129	NA	intronic	.	IL2RA	ENSG00000134460
rs71381459	chr17:33845549	-0.20305	N	chr17:33763678	5	intergenic	.	.	.
rs182758767	chr16:3122141	-0.22738	N	chr16:3521071	5	intergenic	.	.	.
rs577168453	chr6:167508001	-0.15073	N	chr6:167511766	NA	intergenic	.	.	.
rs572129441	chr8:82046784	-0.1459	N	N	NA	intergenic	.	.	.
rs7789448	chr7:50476261	0.0652	N	chr7:50313352	5	intergenic	.	.	.
rs547525333	chr3:14465627	-0.30654	N	N	NA	intronic	.	SLC6A6	ENSG00000131389
rs147384636	chr19:6815284	-0.23244	N	chr19:6671369	6	intronic	.	VAV1	ENSG00000141968
rs801623	chr22:47173574	-0.25598	N	N	3a	intronic	.	TBC1D22A	ENSG00000054611
rs141314653	chr1:111761103	-0.25461	N	chr1:111348029	6	intergenic	.	.	.
rs552421578	chr2:136965120	0.025	N	chr2:136713108	NA	intergenic	.	.	.
rs188210747	chr7:50483473	-0.33289	N	chr7:50313352	7	intergenic	.	.	.
rs558577090	chr11:117855861	-0.20585	N	chr11:118081270	NA	intergenic	.	.	.
rs149171446	chr16:31886045	-0.23504	N	N	4	intronic	.	ZNF267	ENSG00000185947
rs72828026	chr17:33863162	-0.20305	N	chr17:33763678	5	intergenic	.	.	.
rs74980262	chr11:60774310	-0.25571	N	chr11:60830367	5	intronic	.	CD6	ENSG00000013725
rs146983931	chr3:183233064	-0.23309	N	chr3:183730295	7	intronic	.	KLHL6	ENSG00000172578
rs548414925	chr7:139365629	-0.19739	N	chr7:139719439	NA	intronic	.	HIPK2	ENSG00000064393
rs116732890	chr16:57070164	-0.04983	N	chr16:57061189	5	intronic	.	NLRC5	ENSG00000140853
rs547268887	chr2:233941846	-0.12578	N	chr2:234115629	NA	intronic	.	.	.
rs553323367	chr2:136889409	0.09243	N	chr2:136713108	NA	intergenic	.	.	.
rs573185183	chr18:2638258	-0.12578	N	N	NA	intergenic	.	.	.
rs186474144	chr19:18228210	-0.33325	N	chr19:18398030	5	intronic	.	MAST3	ENSG00000099308
rs569147997	chr3:14465721	-0.32807	N	N	NA	intronic	.	SLC6A6	ENSG00000131389
rs548563654	chr7:104585935	0.23009	N	N	NA	intergenic	.	.	.
rs578130873	chr2:197016037	-0.10426	N	chr2:196974333	NA	intronic	.	STK17B	ENSG00000081320
rs72815666	chr2:98357872	-0.25456	N	chr2:98271575	4	intergenic	.	.	.
rs564981	chr11:88034967	-0.29299	N	chr11:88077660	3a	intronic	.	CTSC	ENSG00000109861
rs548060603	chr4:40209279	-0.3138	N	N	NA	intronic	.	RHOH	ENSG00000168421
rs72815665	chr2:98342701	-0.27902	N	chr2:98271575	5	intronic	.	ZAP70	ENSG00000115085
rs150571252	chr17:8818666	-0.13365	N	chr17:8784361	6	intronic	.	PIK3R5	ENSG00000141506
rs7590468	chr2:68959471	-0.09569	N	chr2:68615546	5	intergenic	.	.	.
rs535024107	chr19:18156713	-0.15082	N	chr19:18398030	NA	intergenic	.	.	.
rs138357427	chr15:80260590	-0.19911	N	chr15:80279344	4	intronic	.	BCL2A1	ENSG00000140379
rs553239408	chr6:26401746	-0.32924	N	N	NA	upstream	.	.	.
rs147856841	chr7:50431152	-0.13857	N	chr7:50313352	7	intronic	.	IKZF1	ENSG00000185811
rs529561576	chr12:6561346	-0.18565	N	chr12:6499533	NA	UTR5	.	TAPBPL	ENSG00000139192
rs76375630	chr14:65753942	-0.3084	N	chr14:65564703	4	intergenic	.	.	.
rs576707312	chr3:183255787	-0.32929	N	chr3:183730295	NA	intronic	.	KLHL6	ENSG00000172578
rs535116866	chr8:126950875	-0.25741	N	chr8:126474356	NA	ncRNA_intronic	.	.	.
rs117183982	chr11:60863393	-0.22738	N	chr11:60830367	5	intergenic	.	.	.
rs561081594	chr1:117293935	0.02839	N	chr1:117544331	NA	intergenic	.	.	.
rs190977576	chr5:35874529	-0.32314	N	chr5:35875134	7	intronic	.	IL7R	ENSG00000168685
rs181152915	chr16:57030656	-0.18152	N	chr16:57061189	6	intergenic	.	NLRC5	ENSG00000140853
rs73163555	chr7:150413470	-0.11983	N	chr7:150278589	4	upstream	.	.	.
rs6660899	chr1:28214281	-0.2737	Y	chr1:28216736	4	intergenic	.	.	.
rs142583734	chr5:131816329	-0.12858	N	chr5:131705458	3a	downstream	.	.	.
rs4850784	chr2:198143380	-0.29358	N	chr2:198544183	6	ncRNA_intronic	.	ANKRD44	ENSG00000065413
rs374331312	chr11:118757089	-0.3112	N	chr11:118747576	5	intronic	.	CXCR5	ENSG00000160683
rs559106264	chr19:10489508	-0.18171	N	chr19:10666450	NA	intronic	.	TYK2	ENSG00000105397
rs74119893	chr1:167601722	-0.21893	N	chr1:167600842	4	intronic	.	RCSD1	ENSG00000198771
rs537391996	chr1:117047661	-0.12578	N	chr1:117544331	NA	intergenic	.	.	.
rs559969071	chr1:160551280	-0.23309	N	N	NA	intergenic	.	.	.
rs549532011	chr2:98358744	-0.32859	N	chr2:98271575	NA	intergenic	.	.	.
rs181534932	chr1:117045904	-0.118	N	chr1:117544331	4	intergenic	.	.	.
rs533275111	chr5:150456823	-0.28809	N	chr5:150567017	NA	intronic	.	TNIP1	ENSG00000145901
rs181641849	chr11:60768728	-0.32314	N	chr11:60830367	7	intronic	.	CD6	ENSG00000013725
rs376930801	chr11:128627677	-0.28042	N	chr11:128562098	4	intronic	.	FLI1	ENSG00000151702
rs564539643	chr14:91795347	-0.34395	N	N	NA	intronic	.	CCDC88C	ENSG00000015133
rs570823489	chr2:231083217	0.0356	N	chr2:231161026	NA	intronic	.	SP110	ENSG00000135899
rs568608334	chr5:50035313	-0.27022	N	chr5:49958363	NA	intronic	.	PARP8	ENSG00000151883
rs182459799	chr19:1075101	0.05371	N	chr19:836144	4	intronic	.	HMHA1	ENSG00000180448
rs570076924	chr9:117143403	-0.17829	N	N	NA	exonic	nonsynonymous	AKNA	ENSG00000106948
rs568349293	chr14:93120008	-0.33154	N	chr14:93103729	NA	intronic	.	RIN3	ENSG00000100599
rs544211984	chr11:117870686	-0.07702	N	chr11:118081270	NA	UTR3	.	IL10RA	ENSG00000110324
rs550608491	chr16:57103138	-0.05269	N	chr16:57061189	NA	intronic	.	NLRC5	ENSG00000140853
rs562848411	chr17:37055074	-0.25	N	chr17:37298789	NA	intronic	.	LASP1	ENSG00000002834
rs562888554	chr11:48054683	-0.15011	N	chr11:47888036	NA	intronic	.	PTPRJ	ENSG00000149177
rs354019	chr19:49836674	-0.12578	N	chr19:49459104	5	intergenic	.	.	.
rs191920315	chr7:99963334	-0.17563	N	chr7:100278657	4	ncRNA_intronic	.	.	.
rs367773314	chr3:14469358	-0.20659	N	N	5	intronic	.	SLC6A6	ENSG00000131389
rs150598340	chr8:79717847	-0.30685	N	chr8:79689635	4	upstream	.	.	.
rs574787528	chr17:43306546	0.14675	N	chr17:43488792	NA	intronic	.	FMNL1	ENSG00000184922
rs74757001	chr3:183260545	-0.2773	N	chr3:183730295	3a	intronic	.	KLHL6	ENSG00000172578
rs543442188	chr20:43680555	-0.22902	N	N	NA	intronic	.	STK4	ENSG00000101109
rs552375063	chr1:26870329	-0.01919	N	chr1:27100243	NA	intronic	.	RPS6KA1	ENSG00000117676
rs560927688	chr15:44957225	-0.12578	N	N	NA	downstream	.	.	.
rs572907551	chr16:57067167	-0.18152	N	chr16:57061189	NA	intronic	.	NLRC5	ENSG00000140853
rs143181420	chr14:91819805	-0.2542	N	N	5	intronic	.	CCDC88C	ENSG00000015133
rs529129144	chr2:98336017	-0.25741	N	chr2:98271575	NA	intronic	.	ZAP70	ENSG00000115085
rs112298731	chr22:40342139	-0.23309	N	chr22:40317126	6	intronic	.	GRAP2	ENSG00000100351
rs528041169	chr6:108049854	-0.21865	N	N	NA	intronic	.	SCML4	ENSG00000146285
rs569367663	chr14:91860677	-0.26157	N	N	NA	intronic	.	CCDC88C	ENSG00000015133
rs558905114	chr10:129861584	0.00049	N	N	NA	intronic	.	PTPRE	ENSG00000132334
rs554577493	chr11:48127578	-0.33702	N	chr11:47888036	NA	intronic	.	PTPRJ	ENSG00000149177
rs577134375	chr6:106564636	-0.21959	N	chr6:106727215	NA	intergenic	.	.	.
rs576865760	chr14:91857522	-0.19982	N	N	NA	intronic	.	CCDC88C	ENSG00000015133
rs574194086	chr16:88770207	0.11347	N	chr16:88518569	NA	intronic	.	RNF166	ENSG00000158717
rs71317038	chr22:37681266	-0.1189	N	chr22:37258986	4	intronic	.	CYTH4	ENSG00000100055
rs577745270	chr17:47292260	-0.25565	N	chr17:47488823	NA	intronic	.	ABI3	ENSG00000108798
rs190662135	chr17:8802036	-0.04211	N	chr17:8784361	6	intronic	.	PIK3R5	ENSG00000141506
rs538377825	chr1:2488025	-0.13665	N	chr1:2487663	NA	ncRNA_exonic	.	TNFRSF14	ENSG00000157873
rs557196538	chr17:8861973	0.33332	N	chr17:8784361	NA	intronic	.	PIK3R5	ENSG00000141506
rs11558656	chr22:23165757	-0.21168	N	N	5	downstream	.	.	.
rs536725624	chr11:73685149	-0.18171	N	N	NA	downstream	.	.	.
rs55924442	chr6:159142592	-0.27022	N	chr6:159469512	6	intronic	.	SYTL3	ENSG00000164674
rs534945449	chr3:45994530	-0.33979	N	chr3:46418689	NA	intronic	.	FYCO1	ENSG00000163820
rs559846960	chr17:80274099	-0.22758	N	N	NA	exonic	nonsynonymous	CD7	ENSG00000173762
rs183454451	chr7:138786808	-0.23801	N	chr7:138735512	3a	intronic	.	ZC3HAV1	ENSG00000105939
rs191092975	chr2:158274834	-0.11747	N	chr2:158520905	4	intronic	.	CYTIP	ENSG00000115165
rs114527408	chr20:57751516	-0.25741	N	N	6	intergenic	.	.	.
rs115142672	chr17:76114739	-0.23309	N	chr17:76257892	4	intronic	.	TMC6	ENSG00000141524
rs529531742	chr1:111730872	-0.31054	N	chr1:111348029	NA	exonic	nonsynonymous	DENND2D	ENSG00000162777
rs556527672	chr11:117842828	-0.22738	N	chr11:118081270	NA	intergenic	.	.	.
rs566282924	chr11:128568030	-0.25067	N	chr11:128562098	NA	intronic	.	FLI1	ENSG00000151702
rs548073924	chr1:117048160	-0.12578	N	chr1:117544331	NA	intergenic	.	.	.
rs117137623	chr7:50454735	-0.23309	Y	chr7:50313352	5	intronic	.	IKZF1	ENSG00000185811
rs3828799	chr6:32636062	-0.24245	N	N	4	intergenic	.	.	.
rs557733345	chr11:60748647	-0.20585	N	chr11:60830367	NA	intronic	.	CD6	ENSG00000013725
rs541060336	chr5:176858924	-0.27239	N	chr5:176792491	NA	intronic	.	GRK6	ENSG00000198055
rs185941664	chr21:43846947	-0.23524	N	chr21:43850713	5	intronic	.	UBASH3A	ENSG00000160185
rs11957503	chr5:35883176	-0.28396	Y	chr5:35875134	5	intergenic	.	.	.
rs528742210	chr20:49158527	-0.09411	N	chr20:49205095	NA	intronic	.	PTPN1	ENSG00000196396
rs529868457	chr7:50342765	-0.13321	N	chr7:50313352	NA	upstream	.	.	.
rs542961343	chr1:160492388	-0.32404	N	N	NA	intronic	.	SLAMF6	ENSG00000162739
rs539027610	chr3:32992270	-0.13216	N	chr3:33087395	NA	upstream	.	.	.
rs561637007	chr11:60790916	-0.2323	N	chr11:60830367	NA	intergenic	.	.	.
rs181901855	chr1:92938312	-0.32034	N	chr1:92733769	7	intergenic	.	.	.
rs577381593	chr14:91787207	-0.2111	N	N	NA	intronic	.	CCDC88C	ENSG00000015133
rs150478039	chr2:204798336	-0.20585	N	chr2:204584456	5	intergenic	.	.	.
rs77431709	chr7:3019758	-0.18952	N	chr7:2759473	4	intronic	.	CARD11	ENSG00000198286
rs563141833	chr5:131834127	-0.0483	N	chr5:131705458	NA	intergenic	.	.	.
rs537887145	chr2:233927226	-0.23182	N	chr2:234115629	NA	intronic	.	.	.
rs568484749	chr9:117631807	-0.29175	N	chr9:117696336	NA	intergenic	.	.	.
rs551937132	chr7:44092503	-0.32972	N	N	NA	exonic	nonsynonymous	DBNL	ENSG00000136279
rs547229043	chr16:88763539	-0.2559	N	chr16:88518569	NA	UTR3	.	RNF166	ENSG00000158717
rs557744247	chr7:50348344	0.11782	N	chr7:50313352	NA	UTR5	.	IKZF1	ENSG00000185811
rs534827425	chr7:50437656	-0.26247	N	chr7:50313352	NA	intronic	.	IKZF1	ENSG00000185811
rs573937161	chr1:160492819	-0.18846	N	N	NA	intronic	.	SLAMF6	ENSG00000162739
rs28366215	chr6:32557310	-0.21593	N	N	4	intronic	.	HLA-DRB1	ENSG00000196126
rs28366214	chr6:32557292	-0.21593	N	N	4	intronic	.	HLA-DRB1	ENSG00000196126
rs146075993	chr6:32816534	-0.25571	N	N	5	exonic	synonymous	TAP1	ENSG00000168394
rs145359624	chr11:48020032	-0.28387	N	chr11:47888036	4	intronic	.	PTPRJ	ENSG00000149177
rs28366211	chr6:32557257	-0.21593	N	N	2b	intronic	.	HLA-DRB1	ENSG00000196126
rs192444661	chr17:54985711	-0.33847	N	chr17:55463857	4	intronic	.	TRIM25	ENSG00000121060
rs28366213	chr6:32557263	-0.21593	N	N	2b	intronic	.	HLA-DRB1	ENSG00000196126
rs28366212	chr6:32557259	-0.21593	N	N	2b	intronic	.	HLA-DRB1	ENSG00000196126
rs538255149	chr6:128198567	-0.25193	N	N	NA	intronic	.	THEMIS	ENSG00000172673
rs538187292	chr16:50713747	-0.10426	N	chr16:50663477	NA	intronic	.	SNX20	ENSG00000167208
rs559396426	chr19:42625932	-0.34065	N	chr19:42767593	NA	intronic	.	POU2F2	ENSG00000028277
rs575840986	chr19:6804820	-0.284	N	chr19:6671369	NA	intronic	.	VAV1	ENSG00000141968
rs117543659	chr3:46010113	-0.33487	N	chr3:46418689	5	exonic	nonsynonymous	FYCO1	ENSG00000163820
rs556721237	chr16:30483615	-0.118	N	chr16:30471109	NA	upstream	.	.	.
rs1810409	chr16:3119847	-0.23744	N	chr16:3521071	5	downstream	.	.	.
rs564791301	chr5:156678421	-0.18372	N	chr5:156442784	NA	intronic	.	ITK	ENSG00000113263
rs186209348	chr16:57067255	-0.18152	N	chr16:57061189	5	intronic	.	NLRC5	ENSG00000140853
rs142445154	chr7:106502466	-0.25461	N	chr7:106372219	3a	intergenic	.	.	.
rs550453167	chr16:84641500	-0.26001	N	chr16:84581684	NA	intronic	.	COTL1	ENSG00000103187
rs464614	chr21:43613457	-0.25356	N	chr21:43850713	4	intergenic	.	.	.
rs571799154	chr14:91865046	-0.17829	N	N	NA	intronic	.	CCDC88C	ENSG00000015133
rs79609157	chr2:192487686	-0.2674	N	chr2:192522423	2b	intergenic	.	.	.
rs533148462	chr2:68954316	0.21665	N	chr2:68615546	NA	intergenic	.	.	.
rs192780211	chr6:29689969	-0.02487	N	chr6:29596242	5	intergenic	.	.	.
rs150479127	chr2:198077783	-0.30199	N	chr2:198544183	4	intronic	.	ANKRD44	ENSG00000065413
rs535001636	chr16:57117678	-0.20485	N	chr16:57061189	NA	downstream	.	.	.
rs144661212	chr7:50369392	-0.0167	N	chr7:50313352	4	intronic	.	IKZF1	ENSG00000185811
rs11860809	chr16:3131527	-0.27177	N	chr16:3521071	2b	intergenic	.	.	.
rs3774640	chr3:45983479	-0.33979	N	chr3:46418689	5	intronic	.	FYCO1	ENSG00000163820
rs548710160	chr3:14467840	-0.06583	N	N	NA	intronic	.	SLC6A6	ENSG00000131389
rs112293935	chr11:67039866	-0.34591	N	chr11:66855593	4	intronic	.	ADRBK1	ENSG00000173020
rs75524051	chr6:106530147	-0.34467	N	chr6:106727215	6	intergenic	.	.	.
rs564019133	chr7:106505081	-0.27127	N	chr7:106372219	NA	upstream	.	.	.
rs12720342	chr19:10489191	-0.18171	N	chr19:10666450	6	intronic	.	TYK2	ENSG00000105397
rs565305448	chr8:42149390	-0.33151	N	N	NA	intronic	.	IKBKB	ENSG00000104365
rs12720340	chr19:10491509	-0.08124	N	chr19:10666450	3a	upstream	.	.	.
rs12720341	chr19:10489480	-0.18171	N	chr19:10666450	5	intronic	.	TYK2	ENSG00000105397
rs6974144	chr7:138779812	-0.18864	N	chr7:138735512	4	intronic	.	ZC3HAV1	ENSG00000105939
rs563781582	chr3:108537532	-0.06578	N	N	NA	intergenic	.	.	.
rs544009979	chr11:117859058	-0.1487	N	chr11:118081270	NA	intronic	.	IL10RA	ENSG00000110324
rs139560188	chr2:198152935	-0.3151	N	chr2:198544183	5	ncRNA_intronic	.	ANKRD44	ENSG00000065413
rs541584141	chr14:102172230	-0.29905	N	N	NA	intergenic	.	.	.
rs563442884	chr1:111763294	-0.2831	N	chr1:111348029	NA	intergenic	.	.	.
rs562711987	chr6:31323648	-0.23182	N	N	NA	intronic	.	HLA-B	ENSG00000234745
rs140111419	chr19:49469216	0.0638	N	chr19:49127490	2a	intronic	.	FTL	ENSG00000087086
rs549968050	chr19:6773417	0.10387	N	chr19:6671369	NA	intronic	.	VAV1	ENSG00000141968
rs543663214	chr9:92079165	-0.09573	N	chr9:91593290	NA	intronic	.	SEMA4D	ENSG00000187764
rs142988355	chr22:40301417	-0.18152	N	chr22:39840130	4	intronic	.	GRAP2	ENSG00000100351
rs560113547	chr2:204732128	-0.32314	N	chr2:204584456	NA	upstream	.	.	.
rs61907859	chr11:128609092	-0.28042	N	chr11:128562098	3a	intronic	.	FLI1	ENSG00000151702
rs61907858	chr11:128593283	-0.27263	N	chr11:128562098	5	intronic	.	FLI1	ENSG00000151702
rs5014130	chr19:18169445	-0.11538	N	chr19:18398030	2a	downstream	.	.	.
rs565677019	chr6:159462814	-0.07702	N	chr6:159469512	NA	intronic	.	TAGAP	ENSG00000164691
rs540795083	chr17:43301388	-0.09075	N	chr17:43488792	NA	intronic	.	FMNL1	ENSG00000184922
rs541645138	chr12:53594349	0.07947	N	chr12:53747853	NA	intronic	.	ITGB7	ENSG00000139626
rs551775550	chr14:93141853	-0.20679	N	chr14:93103729	NA	intronic	.	RIN3	ENSG00000100599
rs530354143	chr1:117284037	-0.19231	N	chr1:117544331	NA	intergenic	.	.	.
rs541542642	chr6:32921233	0.32291	N	N	NA	upstream	.	.	.
rs559133181	chr11:117863465	-0.20585	N	chr11:118081270	NA	intronic	.	IL10RA	ENSG00000110324
rs151028330	chr17:76120211	-0.04267	N	chr17:76257892	4	exonic	nonsynonymous	TMC6	ENSG00000141524
rs192163452	chr1:89778373	-0.26742	N	N	5	intergenic	.	.	.
rs530054564	chr7:3083449	-0.18846	N	chr7:2759473	NA	UTR5	.	CARD11	ENSG00000198286
rs548048464	chr2:202117213	0.20583	N	chr2:202112471	NA	intronic	.	CASP8	ENSG00000064012
rs548714131	chr19:6773502	0.23945	N	chr19:6671369	NA	intronic	.	VAV1	ENSG00000141968
rs541170665	chr21:34639819	-0.20503	N	chr21:34439889	NA	intronic	.	IL10RB	ENSG00000243646
rs530020650	chr6:41996005	-0.17298	N	chr6:42037348	NA	intronic	.	CCND3	ENSG00000112576
rs558893542	chr20:43608017	0.46257	N	N	NA	intronic	.	STK4	ENSG00000101109
rs541356824	chr15:77286510	-0.30577	N	chr15:77313571	NA	upstream	.	.	.
rs374579515	chr20:56181397	-0.27207	N	N	5	intronic	.	ZBP1	ENSG00000124256
rs565828146	chr14:91814976	-0.28802	N	N	NA	intronic	.	CCDC88C	ENSG00000015133
rs531828907	chr20:43613426	-0.18171	N	N	NA	intronic	.	STK4	ENSG00000101109
rs531810094	chr11:67769760	-0.1765	N	N	NA	intronic	.	UNC93B1	ENSG00000110057
rs531828902	chr2:198164633	-0.17986	N	chr2:198544183	NA	ncRNA_intronic	.	ANKRD44	ENSG00000065413
rs189173837	chr17:8859013	0.64945	N	chr17:8784361	4	intronic	.	PIK3R5	ENSG00000141506
rs568748429	chr14:91840620	-0.07059	N	N	NA	intronic	.	CCDC88C	ENSG00000015133
rs72495170	chr2:231227137	-0.31768	N	chr2:231161026	4	intronic	.	SP140L	ENSG00000185404
rs537591166	chr19:36232395	-0.28339	N	N	NA	intronic	.	IGFLR1	ENSG00000126246
rs541882491	chr11:67771371	-0.13531	N	N	NA	intronic	.	UNC93B1	ENSG00000110057
rs67176666	chr9:353114	-0.31425	N	chr9:288414	5	intronic	.	DOCK8	ENSG00000107099
rs553780836	chr11:73687889	-0.18171	N	N	NA	exonic	nonsynonymous	UCP2	ENSG00000175567
rs74023629	chr16:57027462	-0.17063	N	chr16:57061189	3a	intergenic	.	NLRC5	ENSG00000140853
rs74023628	chr16:57025976	-0.20826	N	chr16:57061189	2b	intergenic	.	NLRC5	ENSG00000140853
rs538654121	chr11:48028738	-0.30743	N	chr11:47888036	NA	intronic	.	PTPRJ	ENSG00000149177
rs553782080	chr5:169728551	-0.1795	N	chr5:169691627	NA	intergenic	.	.	.
rs533355465	chr11:117878098	0.12097	N	chr11:118081270	NA	intergenic	.	.	.
rs548491052	chr19:42083065	-0.33802	N	N	NA	intronic	.	CEACAM21	ENSG00000007129
rs140420829	chr16:50311738	-0.12578	N	chr16:50160737	6	intronic	.	ADCY7	ENSG00000121281
rs559459426	chr2:137139973	0.56477	N	chr2:136713108	NA	intergenic	.	.	.
rs550104027	chr9:117688668	-0.27022	N	chr9:117696336	NA	intronic	.	TNFSF8	ENSG00000106952
rs190228745	chr19:6774348	-0.10426	N	chr19:6671369	7	intronic	.	VAV1	ENSG00000141968
rs575374529	chr17:76126577	-0.06237	N	chr17:76257892	NA	intronic	.	TMC6	ENSG00000141524
rs528906674	chr1:117048854	-0.12578	N	chr1:117544331	NA	intergenic	.	.	.
rs2508454	chr11:117867397	-0.07702	N	chr11:118081270	7	intronic	.	IL10RA	ENSG00000110324
rs113471688	chr5:50023193	-0.03613	N	chr5:49958363	2b	intronic	.	PARP8	ENSG00000151883
rs549643365	chr14:91791496	-0.18663	N	N	NA	intronic	.	CCDC88C	ENSG00000015133
rs556822386	chr2:98357415	-0.25456	N	chr2:98271575	NA	intergenic	.	.	.
rs569859293	chr14:102187707	-0.27894	N	N	NA	intergenic	.	.	.
rs559026181	chr8:144639225	-0.34703	N	chr8:144626721	NA	intronic	.	GSDMD	ENSG00000104518
rs371035504	chr17:75437628	-0.10109	N	N	4	intronic	.	2020-09-09	ENSG00000184640
rs142072523	chr15:77280938	0.054	N	chr15:77313571	4	intergenic	.	.	.
rs574043974	chr4:84138842	-0.2939	N	chr4:83903895	NA	intergenic	.	.	.
rs116897419	chr17:8847694	-0.05269	N	chr17:8784361	5	intronic	.	PIK3R5	ENSG00000141506
rs189664536	chr2:204864209	-0.34467	N	chr2:204584456	5	intergenic	.	.	.
rs187965138	chr19:35953736	-0.30614	N	N	4	intergenic	.	.	.
rs60146067	chr3:113935895	-0.28387	N	N	5	intergenic	.	.	.
rs368919658	chr17:62009639	0.1574	N	chr17:61931549	4	UTR5	.	CD79B	ENSG00000007312
rs140916142	chr15:89197734	-0.23309	N	N	5	intronic	.	ISG20	ENSG00000172183
rs553034255	chr2:136885608	-0.22738	N	chr2:136713108	NA	intergenic	.	.	.
rs560318737	chr6:26401972	-0.32924	N	N	NA	upstream	.	.	.
rs368165590	chr6:90926154	-0.23796	N	chr6:90935383	2a	intronic	.	BACH2	ENSG00000112182
rs117547086	chr11:128603841	-0.31589	N	chr11:128562098	2b	intronic	.	FLI1	ENSG00000151702
rs541705597	chr6:29912914	-0.1422	N	chr6:29596242	NA	intronic	.	HLA-A	ENSG00000206503
rs572121114	chr6:6588948	-0.0094	N	N	NA	ncRNA_intronic	.	LY86	ENSG00000112799
rs113453659	chr11:47941677	-0.27116	N	chr11:47454152	7	intergenic	.	.	.
rs561828080	chr22:17701326	0.03651	N	chr22:17906176	NA	intronic	.	CECR1	ENSG00000093072
rs571999434	chr2:201990666	-0.1965	N	chr2:202112471	NA	intronic	.	CFLAR	ENSG00000003402
rs535715695	chr2:152144452	-0.21112	N	N	NA	intronic	.	NMI	ENSG00000123609
rs116091359	chr14:102196329	-0.27894	N	N	6	upstream	.	.	.
rs114366872	chr7:50423755	-0.10426	N	chr7:50313352	4	intronic	.	IKZF1	ENSG00000185811
rs554740372	chr9:117145913	-0.09241	N	N	NA	intronic	.	AKNA	ENSG00000106948
rs150841307	chr22:17739340	-0.13722	N	chr22:17906176	3a	ncRNA_intronic	.	.	.
rs150841304	chr6:106554482	-0.25741	N	chr6:106727215	5	intronic	.	PRDM1	ENSG00000057657
rs563407493	chr12:32117854	-0.33487	N	chr12:32138924	NA	intronic	.	KIAA1551	ENSG00000174718
rs529007880	chr1:167465086	-0.26234	N	chr1:167600842	NA	intronic	.	CD247	ENSG00000198821
rs182753302	chr2:68950238	-0.27894	N	chr2:68615546	4	intergenic	.	.	.
rs555114313	chr6:159457649	-0.07702	N	chr6:159469512	NA	exonic	nonsynonymous	TAGAP	ENSG00000164691
rs536334516	chr19:36394867	-0.34316	N	N	NA	intronic	.	HCST	ENSG00000126264
rs556238179	chr15:89177504	-0.31546	N	N	NA	intergenic	.	.	.
rs200205731	chr17:76115482	-0.2253	N	chr17:76257892	4	intronic	.	TMC6	ENSG00000141524
rs569751100	chr14:91854985	-0.08883	N	N	NA	intronic	.	CCDC88C	ENSG00000015133
rs143019412	chr19:6482355	-0.10382	N	chr19:6671369	4	upstream	.	.	.
rs542041639	chr1:117282634	-0.25676	N	chr1:117544331	NA	intergenic	.	.	.
rs574191711	chr16:3125893	-0.22738	N	chr16:3521071	NA	intergenic	.	.	.
rs79327070	chr16:88759296	-0.09855	N	chr16:88518569	2b	intergenic	.	.	.
rs9614363	chr22:44579736	-0.31649	N	chr22:44330031	5	intronic	.	PARVG	ENSG00000138964
rs546027847	chr1:117298399	0.05857	N	chr1:117544331	NA	intronic	.	CD2	ENSG00000116824
rs9614364	chr22:44579831	-0.31649	N	chr22:44330031	7	intronic	.	PARVG	ENSG00000138964
rs577345431	chr5:169708352	-0.12858	N	chr5:169691627	NA	intronic	.	LCP2	ENSG00000043462
rs181392192	chr11:35165756	-0.22782	N	N	2b	intronic	.	CD44	ENSG00000026508
rs144321495	chr7:50435294	-0.14736	N	chr7:50313352	5	intronic	.	IKZF1	ENSG00000185811
rs61115914	chr11:117876558	0.03704	N	chr11:118081270	5	intergenic	.	.	.
rs543209947	chr9:117501260	-0.29007	N	chr9:117696336	NA	intergenic	.	.	.
rs551952214	chr8:23076435	-0.32508	N	chr8:23496546	NA	intronic	.	TNFRSF10A	ENSG00000104689
rs150829219	chr9:117112423	-0.17885	N	N	4	intronic	.	AKNA	ENSG00000106948
rs112398449	chr2:68975155	-0.06924	N	chr2:68615546	5	intronic	.	ARHGAP25	ENSG00000163219
rs565480690	chr11:60768121	-0.32807	N	chr11:60830367	NA	intronic	.	CD6	ENSG00000013725
rs150113360	chr11:60747513	-0.20585	N	chr11:60830367	5	intronic	.	CD6	ENSG00000013725
rs533200094	chr17:33861275	-0.20305	N	chr17:33763678	NA	intergenic	.	.	.
rs551943415	chr7:50309175	-0.09302	N	chr7:50313352	NA	intergenic	.	.	.
rs190031436	chr19:54876519	-0.33239	N	N	4	UTR5	.	LAIR1	ENSG00000167613
rs369884156	chr5:76146008	-0.09855	N	chr5:76058509	2b	intronic	.	S100Z	ENSG00000171643
rs78638275	chr20:57743287	-0.32314	Y	N	5	intergenic	.	.	.
rs539609184	chr7:26193805	-0.26915	N	N	NA	intronic	.	NFE2L3	ENSG00000050344
rs140699510	chr15:44969130	-0.19527	N	N	4	upstream	.	.	.
rs561799877	chr2:69034725	-0.06924	N	chr2:68615546	NA	intronic	.	ARHGAP25	ENSG00000163219
rs527328679	chr17:29148535	-0.24968	N	N	NA	intronic	.	CRLF3	ENSG00000176390
rs185211336	chr2:231084579	-0.00668	N	chr2:231161026	4	intronic	.	SP110	ENSG00000135899
rs79688173	chr7:50434494	-0.0975	N	chr7:50313352	5	intronic	.	IKZF1	ENSG00000185811
rs556996155	chr11:67045140	-0.30974	N	chr11:66855593	NA	intronic	.	ADRBK1	ENSG00000173020
rs552499158	chr9:117140564	-0.10768	N	N	NA	intronic	.	AKNA	ENSG00000106948
rs532958279	chr11:48005804	-0.14726	N	chr11:47888036	NA	intronic	.	PTPRJ	ENSG00000149177
rs569086729	chr7:98974944	-0.10918	N	chr7:99036920	NA	intronic	.	ARPC1B	ENSG00000130429
rs558439836	chr19:13211269	-0.31381	N	chr19:13176728	NA	intronic	.	LYL1	ENSG00000104903
rs3789179	chr5:169704002	-0.12858	N	chr5:169691627	7	intronic	.	LCP2	ENSG00000043462
rs148396424	chr8:28918468	-0.15997	N	N	3a	intergenic	.	.	.
rs140425959	chr11:104903648	-0.30854	N	N	7	intronic	.	CASP1	ENSG00000137752
rs555104401	chr16:4464521	0.04558	N	chr16:4476089	NA	intronic	.	CORO7	ENSG00000262246
rs150347045	chr2:233956301	-0.05269	N	chr2:234115629	4	intronic	.	.	.
rs575771371	chr9:351986	-0.18415	N	chr9:288414	NA	intronic	.	DOCK8	ENSG00000107099
rs535723133	chr6:29692329	-0.13215	N	chr6:29596242	NA	intronic	.	HLA-F	ENSG00000204642
rs141130091	chr1:111422030	-0.19777	N	chr1:111348029	5	intronic	.	CD53	ENSG00000143119
rs550521967	chr14:91856629	-0.33648	N	N	NA	intronic	.	CCDC88C	ENSG00000015133
rs568050656	chr17:29149565	-0.3127	N	N	NA	intronic	.	CRLF3	ENSG00000176390
rs576504212	chr14:93120063	-0.33154	N	chr14:93103729	NA	intronic	.	RIN3	ENSG00000100599
rs556969917	chr11:128606849	-0.28042	N	chr11:128562098	NA	intronic	.	FLI1	ENSG00000151702
rs6929779	chr6:31235276	-0.12408	N	N	4	intergenic	.	.	.
rs117083015	chr7:50353007	-0.12598	N	chr7:50313352	5	intronic	.	IKZF1	ENSG00000185811
rs568267605	chr8:11349559	-0.16507	N	chr8:11836514	NA	intergenic	.	.	.
rs529173493	chr8:126945321	-0.25741	N	chr8:126474356	NA	ncRNA_intronic	.	.	.
rs536018670	chr5:169727643	-0.1795	N	chr5:169691627	NA	intergenic	.	.	.
rs138735299	chr3:142892773	-0.33722	N	N	4	intergenic	.	.	.
rs150822885	chr1:89732451	-0.23309	N	N	6	intronic	.	GBP5	ENSG00000154451
rs145272926	chr22:40320940	-0.04593	N	chr22:39840130	5	intronic	.	GRAP2	ENSG00000100351
rs10084630	chr22:37679487	-0.25067	N	chr22:37258986	4	intronic	.	CYTH4	ENSG00000100055
rs554928439	chr5:169702447	-0.12858	N	chr5:169691627	NA	intronic	.	LCP2	ENSG00000043462
rs188286741	chr6:36997864	-0.33596	N	chr6:36648816	7	intergenic	.	.	.
rs544955160	chr22:37884252	-0.12578	N	chr22:37531436	NA	intergenic	.	.	.
rs531766394	chr7:104627993	-0.3356	N	N	NA	ncRNA_exonic	.	.	.
rs530639497	chr6:106563619	-0.21959	N	chr6:106727215	NA	intergenic	.	.	.
rs577005407	chr13:30948166	-0.27598	N	chr13:31079184	NA	upstream	.	.	.
rs557491107	chr2:202119433	-0.14062	N	chr2:202112471	NA	intronic	.	CASP8	ENSG00000064012
rs550998482	chr7:43696250	-0.31992	N	N	NA	intronic	.	COA1	ENSG00000106603
rs190697441	chr14:91798880	-0.18171	N	N	2b	intronic	.	CCDC88C	ENSG00000015133
rs111533695	chr9:139929472	-0.29627	N	chr9:139934107	2a	exonic	nonsynonymous	C9orf139	ENSG00000180539
rs529352376	chr19:19740042	-0.25339	N	chr19:19786099	NA	downstream	.	.	.
rs146744506	chr19:42400601	-0.33487	N	chr19:42767593	5	intronic	.	ARHGEF1	ENSG00000076928
rs190355422	chr4:8203610	-0.30223	N	N	4	intronic	.	SH3TC1	ENSG00000125089
rs186346469	chr11:1874160	-0.10654	N	chr11:2320013	2a	upstream	.	.	.
rs74625608	chr5:35877096	-0.24963	N	chr5:35875134	4	UTR3	.	IL7R	ENSG00000168685
rs557531924	chr2:7886298	-0.29175	N	chr2:7728766	NA	intergenic	.	.	.
rs77513266	chr2:69028687	-0.17844	N	chr2:68615546	5	intronic	.	ARHGAP25	ENSG00000163219
rs140966148	chr3:111387001	0.00381	N	chr3:111840513	4	intergenic	.	.	.
rs374464046	chr7:50420820	-0.13365	N	chr7:50313352	5	intronic	.	IKZF1	ENSG00000185811
rs139314154	chr14:93120191	-0.33154	N	chr14:93103729	7	intronic	.	RIN3	ENSG00000100599
rs73840228	chr3:53201949	-0.20201	N	chr3:52873984	4	intronic	.	PRKCD	ENSG00000163932
rs35018855	chr19:14149862	-0.2773	Y	chr19:14499477	7	intronic	.	IL27RA	ENSG00000104998
rs573374533	chr8:126937969	-0.27724	N	chr8:126474356	NA	ncRNA_intronic	.	.	.
rs539913963	chr20:47378127	-0.03545	N	chr20:47384301	NA	intronic	.	PREX1	ENSG00000124126
rs79075088	chr17:75438134	-0.27195	N	N	4	intronic	.	2020-09-09	ENSG00000184640
rs542430522	chr7:144530136	-0.27894	N	N	NA	intronic	.	TPK1	ENSG00000196511
rs145218545	chr22:40299130	-0.09579	N	chr22:39840130	3a	intronic	.	GRAP2	ENSG00000100351
rs74390377	chr7:50467413	-0.33651	N	chr7:50313352	5	intronic	.	IKZF1	ENSG00000185811
rs147337146	chr14:50506246	-0.23114	N	N	7	ncRNA_intronic	.	.	.
rs567560927	chr14:91837058	-0.31762	N	N	NA	intronic	.	CCDC88C	ENSG00000015133
rs549567583	chr16:50372817	-0.31054	N	chr16:50160737	NA	intronic	.	BRD7	ENSG00000166164
rs7557842	chr2:197005195	-0.31054	N	chr2:196974333	4	intronic	.	STK17B	ENSG00000081320
rs545371514	chr2:204871037	-0.34467	N	chr2:204584456	NA	intergenic	.	.	.
rs552605874	chr2:68943040	-0.27894	N	chr2:68615546	NA	intergenic	.	.	.
rs35114691	chr2:202132764	-0.33145	N	chr2:202112471	7	intronic	.	CASP8	ENSG00000064012
rs187051756	chr16:57047710	-0.23309	N	chr16:57061189	5	intergenic	.	NLRC5	ENSG00000140853
rs535317636	chr16:3113302	-0.25897	N	chr16:3521071	NA	intergenic	.	.	.
rs550031678	chr2:204891973	-0.30105	N	chr2:204584456	NA	intergenic	.	.	.
rs533989541	chr7:138782520	-0.23309	N	chr7:138735512	NA	intronic	.	ZC3HAV1	ENSG00000105939
rs556305200	chr7:99095192	-0.33979	N	chr7:99036920	NA	intronic	.	ZNF394	ENSG00000160908
rs552722143	chr22:17761405	-0.23333	N	chr22:17906176	NA	intergenic	.	.	.
rs148613529	chr16:4459909	-0.33386	N	chr16:4476089	5	intronic	.	CORO7	ENSG00000262246
rs562149705	chr1:25281673	0.24958	N	chr1:25291010	NA	intronic	.	RUNX3	ENSG00000020633
rs57257608	chr7:138791817	-0.12049	N	chr7:138735512	4	intronic	.	ZC3HAV1	ENSG00000105939
rs561201168	chr15:34626460	-0.21125	N	N	NA	intronic	.	SLC12A6	ENSG00000140199
rs563564152	chr14:91851023	-0.23801	N	N	NA	intronic	.	CCDC88C	ENSG00000015133
rs559898957	chr11:118207428	-0.25571	N	chr11:118639653	NA	intergenic	.	.	.
rs559839339	chr4:100741329	-0.31618	N	N	NA	intronic	.	DAPP1	ENSG00000070190
rs575453031	chr14:50437934	-0.24773	N	N	NA	intergenic	.	.	.
rs145105360	chr21:43828457	-0.20585	N	chr21:43850713	6	intronic	.	UBASH3A	ENSG00000160185
rs4866001	chr5:50009676	-0.25741	N	chr5:49958363	7	intronic	.	PARP8	ENSG00000151883
rs76402578	chr11:64108274	-0.07638	N	chr11:63974995	2b	intronic	.	CCDC88B	ENSG00000168071
rs560639983	chr3:53198470	-0.23066	N	chr3:52873984	NA	intronic	.	PRKCD	ENSG00000163932
rs4974973	chr4:40211948	-0.34622	N	N	4	intronic	.	RHOH	ENSG00000168421
rs537689102	chr16:3116009	-0.30912	N	chr16:3521071	NA	intronic	.	IL32	ENSG00000008517
rs370135883	chr11:67769594	-0.18931	N	N	2b	intronic	.	UNC93B1	ENSG00000110057
rs535311672	chr11:67771865	-0.08545	N	N	NA	upstream	.	.	.
rs113060094	chr17:8855264	-0.05762	N	chr17:8784361	5	intronic	.	PIK3R5	ENSG00000141506
rs533403289	chr5:76151420	-0.09855	N	chr5:76058509	NA	intronic	.	S100Z	ENSG00000171643
rs376986520	chr7:144528752	-0.2674	N	N	7	intronic	.	TPK1	ENSG00000196511
rs149991468	chr11:117875879	-0.09855	N	chr11:118081270	4	intergenic	.	.	.
rs551908956	chr2:7863790	-0.29175	N	chr2:7728766	NA	intergenic	.	.	.
rs545560178	chr19:42054277	-0.06363	N	N	NA	intergenic	.	.	.
rs375584875	chr2:69044951	-0.12858	N	chr2:68615546	4	intronic	.	ARHGAP25	ENSG00000163219
rs532238148	chr1:117545221	-0.30743	N	chr1:117544331	NA	intronic	.	CD101	ENSG00000134256
rs534757424	chr2:204717572	-0.34467	N	chr2:204584456	NA	intergenic	.	.	.
rs371849381	chr12:49319202	-0.32979	N	chr12:49080698	4	exonic	nonsynonymous	FKBP11	ENSG00000134285
rs536125132	chr1:160549500	0.10869	N	N	NA	upstream	.	.	.
rs183262438	chr15:89194582	-0.26269	N	N	5	UTR5	.	ISG20	ENSG00000172183
rs561532738	chr5:156971420	-0.14659	N	chr5:156655015	NA	intronic	.	ADAM19	ENSG00000135074
rs534044737	chr16:88768749	-0.23278	N	chr16:88518569	NA	intronic	.	RNF166	ENSG00000158717
rs2228055	chr11:117864846	-0.07702	N	chr11:118081270	5	exonic	nonsynonymous	IL10RA	ENSG00000110324
rs2228054	chr11:117864113	-0.07702	N	chr11:118081270	5	exonic	synonymous	IL10RA	ENSG00000110324
rs573427067	chr6:159142339	0.05737	N	chr6:159469512	NA	intronic	.	SYTL3	ENSG00000164674
rs544141634	chr19:7703331	-0.08982	N	chr19:7415064	NA	intronic	.	STXBP2	ENSG00000076944
rs542276080	chr9:117138087	-0.26157	N	N	NA	intronic	.	AKNA	ENSG00000106948
rs557281282	chr11:60770493	-0.20585	N	chr11:60830367	NA	intronic	.	CD6	ENSG00000013725
rs148629574	chr7:50483839	-0.33289	N	chr7:50313352	5	intergenic	.	.	.
rs9259841	chr6:29895958	-0.10382	N	chr6:29596242	5	upstream	.	.	.
rs61276221	chr14:91778719	-0.30712	N	N	5	intronic	.	CCDC88C	ENSG00000015133
rs546425465	chr3:183232677	-0.23309	N	chr3:183730295	NA	intronic	.	KLHL6	ENSG00000172578
rs542855913	chr5:156654589	-0.25741	N	chr5:156442784	NA	intronic	.	ITK	ENSG00000113263
rs183818148	chr9:446913	-0.23572	N	chr9:288414	6	intronic	.	DOCK8	ENSG00000107099
rs190123342	chr2:198015190	-0.29358	N	N	7	intronic	.	ANKRD44	ENSG00000065413
rs140935300	chr7:50428786	-0.10426	N	chr7:50313352	4	intronic	.	IKZF1	ENSG00000185811
rs554342003	chr2:233969456	-0.31649	N	chr2:234115629	NA	intronic	.	.	.
rs192243072	chr7:138771430	-0.05131	N	chr7:138735512	3a	intronic	.	ZC3HAV1	ENSG00000105939
rs549931380	chr16:50701777	-0.31143	N	chr16:50663477	NA	UTR3	.	SNX20	ENSG00000167208
rs189312634	chr6:160490339	0.17383	N	N	4	intronic	.	IGF2R	ENSG00000197081
rs548037835	chr20:47335893	-0.24123	N	chr20:47384301	NA	intronic	.	PREX1	ENSG00000124126
rs538672261	chr2:197004625	-0.30712	N	chr2:196974333	NA	intronic	.	STK17B	ENSG00000081320
rs554685742	chr11:128341239	-0.33722	N	chr11:128562098	NA	intronic	.	ETS1	ENSG00000134954
rs561698156	chr5:156997005	-0.15035	N	chr5:156655015	NA	intronic	.	ADAM19	ENSG00000135074
rs535144000	chr3:183231532	-0.10426	N	chr3:183730295	NA	intronic	.	KLHL6	ENSG00000172578
rs576735174	chr16:67970820	-0.28138	N	chr16:68138091	NA	upstream	.	PSMB10	ENSG00000205220
rs556892555	chr2:204870955	-0.34467	N	chr2:204584456	NA	intergenic	.	.	.
rs565662131	chr6:106547538	-0.27923	N	chr6:106727215	NA	intronic	.	PRDM1	ENSG00000057657
rs6466136	chr7:106512068	-0.10426	N	chr7:106372219	6	intronic	.	PIK3CG	ENSG00000105851
rs551852285	chr16:57060144	-0.05269	N	chr16:57061189	NA	exonic	nonsynonymous	NLRC5	ENSG00000140853
rs548797665	chr1:27963629	-0.26983	N	chr1:28216736	NA	intergenic	.	.	.
rs76886524	chr6:108114187	-0.32314	N	N	6	intronic	.	SCML4	ENSG00000146285
rs189864172	chr1:160548520	-0.00184	N	N	3a	intronic	.	CD84	ENSG00000066294
rs118130472	chr6:26405685	-0.20262	N	N	6	UTR5	.	BTN3A1	ENSG00000026950
rs572275106	chr6:42895467	-0.15538	N	chr6:42510602	NA	intergenic	.	.	.
rs3181192	chr9:117695094	-0.34467	N	chr9:117696336	7	intergenic	.	.	.
rs543482578	chr1:114413569	0.11531	N	chr1:114377568	NA	ncRNA_intronic	.	PTPN22	ENSG00000134242
rs2414857	chr15:65128650	-0.33417	N	chr15:64672002	4	intergenic	.	.	.
rs564303782	chr7:50304896	0.18679	N	chr7:50313352	NA	intergenic	.	.	.
rs550948388	chr4:6687536	-0.26244	N	chr4:6969919	NA	intergenic	.	.	.
rs137871498	chr11:63305072	-0.28429	N	N	4	intronic	.	RARRES3	ENSG00000133321
rs564837060	chr11:67174815	-0.19542	N	chr11:66855593	NA	intronic	.	TBC1D10C	ENSG00000175463
rs151322805	chr11:117884394	-0.09855	N	chr11:118081270	5	intergenic	.	.	.
rs34562394	chr16:30490637	-0.18152	N	chr16:30471109	2b	intronic	.	ITGAL	ENSG00000005844
rs566931874	chr22:50624787	-0.00928	N	chr22:50628937	NA	intronic	.	TRABD	ENSG00000170638
rs73730510	chr6:36972249	-0.21377	N	chr6:36648816	5	intergenic	.	.	.
rs557676752	chr8:56904247	-0.25012	N	chr8:56800362	NA	intronic	.	LYN	ENSG00000254087
rs181517119	chr19:6786747	-0.24589	N	chr19:6671369	7	intronic	.	VAV1	ENSG00000141968
rs572588321	chr20:49133250	-0.29699	N	chr20:49205095	NA	intronic	.	PTPN1	ENSG00000196396
rs565541975	chr17:75437442	-0.10109	N	N	NA	intronic	.	2020-09-09	ENSG00000184640
rs140323864	chr16:50372680	-0.31054	N	chr16:50160737	3a	intronic	.	BRD7	ENSG00000166164
rs576723531	chr8:82005075	-0.25312	N	N	NA	intronic	.	PAG1	ENSG00000076641
rs10814261	chr9:35638778	-0.26325	N	chr9:35687556	7	intergenic	.	.	.
rs556425101	chr14:105532651	-0.33688	N	chr14:105637156	NA	upstream	.	.	.
rs180696679	chr22:40355331	-0.22702	N	chr22:40317126	3a	intronic	.	GRAP2	ENSG00000100351
rs537984397	chr16:88714827	-0.15064	N	chr16:88518569	NA	intronic	.	CYBA	ENSG00000051523
rs2071534	chr6:32824318	-0.21112	N	N	7	intronic	.	PSMB9	ENSG00000240065
rs2071535	chr6:32824187	-0.21112	N	N	5	intronic	.	PSMB9	ENSG00000240065
rs2071537	chr6:32818991	-0.18645	N	N	4	intronic	.	TAP1	ENSG00000168394
rs2071538	chr6:32818678	-0.18645	N	N	6	intronic	.	TAP1	ENSG00000168394
rs146583336	chr15:44957733	-0.25461	N	N	5	downstream	.	.	.
rs561936753	chr5:50034903	-0.27022	N	chr5:49958363	NA	intronic	.	PARP8	ENSG00000151883
rs75614501	chr1:198651097	-0.15562	N	chr1:199000727	2a	intronic	.	PTPRC	ENSG00000081237
rs17848418	chr5:131821188	-0.17605	Y	chr5:131705458	4	intronic	.	IRF1	ENSG00000125347
rs371009346	chr17:47297028	-0.07422	N	chr17:47488823	2b	intronic	.	ABI3	ENSG00000108798
rs534697758	chr12:54892495	0.27665	N	chr12:54685880	NA	intronic	.	NCKAP1L	ENSG00000123338
rs246747	chr5:156644939	-0.22375	N	chr5:156442784	2b	intronic	.	ITK	ENSG00000113263
rs17848412	chr5:131821791	-0.25304	N	chr5:131705458	4	intronic	.	IRF1	ENSG00000125347
rs543182350	chr17:33862747	-0.06746	N	chr17:33763678	NA	intergenic	.	.	.
rs17848414	chr5:131821755	-0.25304	N	chr5:131705458	4	intronic	.	IRF1	ENSG00000125347
rs570715750	chr7:44091974	-0.3375	N	N	NA	intronic	.	DBNL	ENSG00000136279
rs528373839	chr7:150366905	-0.284	N	chr7:150278589	NA	intergenic	.	.	.
rs546228455	chr7:99963775	-0.33578	N	chr7:100278657	NA	ncRNA_intronic	.	.	.
rs545689544	chr14:91872030	-0.18322	N	N	NA	intronic	.	CCDC88C	ENSG00000015133
rs147424168	chr15:89188586	-0.23023	N	N	6	intronic	.	ISG20	ENSG00000172183
rs571106117	chr19:48832985	-0.11071	N	chr19:49127490	NA	intronic	.	EMP3	ENSG00000142227
rs558850166	chr5:35875190	-0.32314	N	chr5:35875134	NA	intronic	.	IL7R	ENSG00000168685
rs11698388	chr20:50097391	-0.34107	N	chr20:50342960	4	intronic	.	NFATC2	ENSG00000101096
rs572689896	chr16:57021863	-0.04491	N	chr16:57061189	NA	intergenic	.	.	.
rs558341018	chr6:159515522	-0.0889	N	chr6:159469512	NA	intergenic	.	.	.
rs554043815	chr5:169075288	-0.24441	N	N	NA	intronic	.	DOCK2	ENSG00000134516
rs532607783	chr1:31220399	0.1004	N	chr1:31231680	NA	intronic	.	LAPTM5	ENSG00000162511
rs182176273	chr16:3116801	-0.27952	N	chr16:3521071	4	intronic	.	IL32	ENSG00000008517
rs76961626	chr16:50733956	-0.33785	N	chr16:50663477	3a	intronic	.	NOD2	ENSG00000167207
rs548357575	chr18:2657943	-0.28831	N	N	NA	intronic	.	SMCHD1	ENSG00000101596
rs545296879	chr1:117295863	-0.09855	N	chr1:117544331	NA	intergenic	.	.	.
rs569097796	chr17:33832651	-0.18152	N	chr17:33763678	NA	intergenic	.	.	.
rs191631523	chr22:20863628	-0.22687	N	N	4	intronic	.	MED15	ENSG00000099917
rs542618205	chr7:50434106	-0.23309	N	chr7:50313352	NA	intronic	.	IKZF1	ENSG00000185811
rs144609147	chr17:76758341	-0.26158	N	N	4	intronic	.	CYTH1	ENSG00000108669
rs549905370	chr19:6791147	-0.26247	N	chr19:6671369	NA	intronic	.	VAV1	ENSG00000141968
rs527327739	chr11:117848603	-0.34082	N	chr11:118081270	NA	intergenic	.	.	.
rs28439312	chr15:44970222	-0.20305	N	N	5	intergenic	.	.	.
rs561973410	chr18:2640268	-0.17564	N	N	NA	intergenic	.	.	.
rs541923186	chr19:54873623	-0.30194	N	N	NA	intronic	.	LAIR1	ENSG00000167613
rs116298872	chr2:136898376	-0.34467	N	chr2:136713108	7	intergenic	.	.	.
rs531818849	chr7:45017249	-0.25609	N	chr7:44811223	NA	intronic	.	MYO1G	ENSG00000136286
rs115935975	chr7:43629788	-0.23309	N	N	5	intronic	.	STK17A	ENSG00000164543
rs77408327	chr7:144509073	-0.27894	N	N	5	intronic	.	TPK1	ENSG00000196511
rs575200711	chr17:29136050	0.28431	N	N	NA	intronic	.	CRLF3	ENSG00000176390
rs533211397	chr9:117113082	-0.17885	N	N	NA	intronic	.	AKNA	ENSG00000106948
rs539082881	chr9:117677704	-0.20585	N	chr9:117696336	NA	intronic	.	TNFSF8	ENSG00000106952
rs114044012	chr2:69017687	-0.1208	N	chr2:68615546	5	intronic	.	ARHGAP25	ENSG00000163219
rs568432119	chr6:31240327	-0.0907	N	N	NA	upstream	.	.	.
rs570069293	chr22:40344643	-0.17374	N	chr22:40317126	NA	intronic	.	GRAP2	ENSG00000100351
rs116773505	chr19:14149950	-0.2773	N	chr19:14499477	6	intronic	.	IL27RA	ENSG00000104998
rs550292366	chr11:65410574	-0.23309	N	chr11:65705432	NA	intronic	.	SIPA1	ENSG00000213445
rs531564891	chr22:50628754	0.04428	N	chr22:50628937	NA	intronic	.	TRABD	ENSG00000170638
rs542354808	chr1:46009687	0.09996	N	chr1:46495024	NA	intergenic	.	.	.
rs558132112	chr22:44577267	-0.2396	N	chr22:44330031	NA	intronic	.	PARVG	ENSG00000138964
rs558269653	chr16:30503255	-0.17374	N	chr16:30471109	NA	intronic	.	ITGAL	ENSG00000005844
rs111919549	chr1:160765806	-0.14311	N	chr1:161188893	4	upstream	.	.	.
rs565559240	chr14:91864155	-0.17108	N	N	NA	intronic	.	CCDC88C	ENSG00000015133
rs2477583	chr1:111764026	-0.09212	N	chr1:111348029	4	intergenic	.	.	.
rs2477582	chr1:111748325	0.07076	N	chr1:111348029	1f	intergenic	.	.	.
rs540339266	chr7:43687522	-0.01937	N	N	NA	intronic	.	COA1	ENSG00000106603
rs113182888	chr21:43619695	-0.30735	N	chr21:43850713	2a	upstream	.	.	.
rs2477584	chr1:111764137	-0.09212	N	chr1:111348029	3a	intergenic	.	.	.
rs72876153	chr1:25283808	-0.03895	N	chr1:25291010	4	intronic	.	RUNX3	ENSG00000020633
rs552734783	chr1:26868448	0.11357	N	chr1:27100243	NA	intronic	.	RPS6KA1	ENSG00000117676
rs545856488	chr15:89188915	-0.23023	N	N	NA	intronic	.	ISG20	ENSG00000172183
rs188493651	chr1:114403736	-0.05269	N	chr1:114377568	2b	ncRNA_intronic	.	PTPN22	ENSG00000134242
rs544229539	chr19:1027350	-0.3414	N	chr19:836144	NA	intronic	.	CNN2	ENSG00000064666
rs373022207	chr6:159457708	-0.07702	N	chr6:159469512	4	exonic	synonymous	TAGAP	ENSG00000164691
rs114099472	chr8:126933276	-0.25456	N	chr8:126474356	5	intergenic	.	.	.
rs587643223	chr3:50376612	-0.32537	N	chr3:50160109	NA	intronic	.	RASSF1	ENSG00000068028
rs559578329	chr16:3124049	-0.09179	N	chr16:3521071	NA	intergenic	.	.	.
rs192467580	chr8:37761205	0.25158	N	N	4	intergenic	.	.	.
rs560623099	chr1:117310464	-0.20585	N	chr1:117544331	NA	intronic	.	CD2	ENSG00000116824
rs570142278	chr7:43633552	-0.3059	N	N	NA	intronic	.	STK17A	ENSG00000164543
rs548023362	chr13:30947805	-0.3084	N	chr13:31079184	NA	ncRNA_intronic	.	.	.
rs138949422	chr11:67809099	-0.28304	N	N	4	intronic	.	TCIRG1	ENSG00000110719
rs57486551	chr6:29694860	-0.18152	N	chr6:29596242	5	exonic	nonsynonymous	HLA-F	ENSG00000204642
rs571343618	chr19:42082167	-0.07422	N	N	NA	intronic	.	CEACAM21	ENSG00000007129
rs373365416	chr2:202124104	-0.32924	N	chr2:202112471	5	intronic	.	CASP8	ENSG00000064012
rs552028728	chr11:118224190	-0.25741	N	chr11:118639653	NA	UTR3	.	CD3G	ENSG00000160654
rs562923893	chr7:104581644	-0.07184	N	N	NA	intergenic	.	.	.
rs75761769	chr14:91869439	-0.13071	N	N	4	intronic	.	CCDC88C	ENSG00000015133
rs182545999	chr4:8203723	-0.30223	N	N	2b	intronic	.	SH3TC1	ENSG00000125089
rs573301050	chr14:91789818	-0.02033	N	N	NA	intronic	.	CCDC88C	ENSG00000015133
rs553616333	chr1:209930826	-0.20035	N	chr1:209942435	NA	intronic	.	TRAF3IP3	ENSG00000009790
rs545895111	chr19:42392137	0.14892	N	chr19:42767593	NA	exonic	nonsynonymous	ARHGEF1	ENSG00000076928
rs117500619	chr6:108075730	-0.24511	N	N	5	intronic	.	SCML4	ENSG00000146285
rs569572876	chr2:198142634	-0.29358	N	chr2:198544183	NA	ncRNA_intronic	.	ANKRD44	ENSG00000065413
rs529796598	chr17:33825711	-0.19432	N	chr17:33763678	NA	intergenic	.	.	.
rs565467453	chr19:14149818	-0.2773	N	chr19:14499477	NA	intronic	.	IL27RA	ENSG00000104998
rs555054149	chr18:2639126	-0.12578	N	N	NA	intergenic	.	.	.
rs12587433	chr14:70134883	0.07044	N	chr14:69840902	3a	intronic	.	KIAA0247	ENSG00000100647
rs76350141	chr14:50467359	-0.34481	N	N	4	ncRNA_exonic	.	C14orf182	ENSG00000214900
rs558205907	chr2:198060629	-0.27063	N	chr2:198544183	NA	intronic	.	ANKRD44	ENSG00000065413
rs549526260	chr16:88766454	-0.19825	N	chr16:88518569	NA	intronic	.	RNF166	ENSG00000158717
rs534790142	chr11:47941412	-0.28396	N	chr11:47454152	NA	intergenic	.	.	.
rs566315717	chr2:231183201	-0.23693	N	chr2:231161026	NA	intergenic	.	.	.
rs141317083	chr1:31230158	-0.2779	N	chr1:31231680	2b	intronic	.	LAPTM5	ENSG00000162511
rs551959724	chr19:14142855	-0.24397	N	chr19:14499477	NA	intronic	.	IL27RA	ENSG00000104998
rs141759292	chr6:26405583	-0.20262	N	N	7	intronic	.	BTN3A1	ENSG00000026950
rs565464183	chr1:160508409	-0.21585	N	N	NA	intergenic	.	.	.
rs151313728	chr12:47755268	-0.26325	N	chr12:48208368	4	intergenic	.	.	.
rs530227951	chr17:25957405	-0.29883	N	chr17:25848196	NA	upstream	.	LGALS9	ENSG00000168961
rs554621227	chr16:88764540	-0.20604	N	chr16:88518569	NA	intronic	.	RNF166	ENSG00000158717
rs113876354	chr21:43824924	-0.23524	N	chr21:43850713	4	intronic	.	UBASH3A	ENSG00000160185
rs189002473	chr17:28033738	-0.10938	N	chr17:28059970	4	intronic	.	SSH2	ENSG00000141298
rs540744839	chr2:137141078	-0.20525	N	chr2:136713108	NA	intergenic	.	.	.
rs532598348	chr17:3615821	-0.31438	N	chr17:3828702	NA	intergenic	.	.	.
rs528702530	chr19:15561819	-0.18713	N	N	NA	downstream	.	.	.
rs77518826	chr15:89183019	-0.09241	N	N	2b	intronic	.	ISG20	ENSG00000172183
rs17252164	chr14:50511387	-0.14541	N	N	5	ncRNA_intronic	.	.	.
rs62302154	chr4:40192661	-0.34167	N	N	4	UTR5	.	.	.
rs577741062	chr16:30490502	-0.05269	N	chr16:30471109	NA	exonic	nonsynonymous	ITGAL	ENSG00000005844
rs180815922	chr11:73686792	-0.18663	N	N	5	intronic	.	UCP2	ENSG00000175567
rs547625648	chr19:6795067	-0.27528	N	chr19:6671369	NA	intronic	.	VAV1	ENSG00000141968
rs537720592	chr5:156651228	-0.25741	N	chr5:156442784	NA	intronic	.	ITK	ENSG00000113263
rs565452077	chr19:42063847	-0.34622	N	N	NA	intronic	.	CEACAM21	ENSG00000007129
rs183091390	chr14:91833638	-0.05774	N	N	3a	intronic	.	CCDC88C	ENSG00000015133
rs5030906	chr10:70847617	-0.28529	N	chr10:70607580	3a	upstream	.	.	.
rs555059123	chr1:117045025	-0.25461	N	chr1:117544331	NA	intergenic	.	.	.
rs565501943	chr19:42382255	-0.23721	N	chr19:42767593	NA	intronic	.	CD79A	ENSG00000105369
rs576743728	chr11:118204615	-0.25741	N	chr11:118639653	NA	intergenic	.	.	.
rs77789968	chr8:126947673	-0.27894	N	chr8:126474356	6	ncRNA_intronic	.	.	.
rs185831485	chr9:5494294	-0.33716	N	chr9:5843615	4	intergenic	.	.	.
rs563266736	chr4:48131857	-0.13387	N	N	NA	intronic	.	TXK	ENSG00000074966
rs573622949	chr11:47942776	-0.27116	N	chr11:47454152	NA	intergenic	.	.	.
rs193293598	chr7:55601302	0.1073	N	chr7:56068714	2a	intronic	.	VOPP1	ENSG00000154978
rs62228960	chr22:44577649	0.21211	N	chr22:44330031	4	UTR5	.	PARVG	ENSG00000138964
rs540618334	chr19:42636675	0.04257	N	chr19:42767593	NA	upstream;downstream	.	.	.
rs148588565	chr2:198139315	-0.29358	N	chr2:198544183	5	ncRNA_intronic	.	ANKRD44	ENSG00000065413
rs156062	chr6:128218878	-0.23912	N	N	5	intronic	.	THEMIS	ENSG00000172673
rs10798922	chr1:33446878	0.09903	N	chr1:33830413	4	intergenic	.	.	.
rs546360907	chr9:117672033	-0.25456	N	chr9:117696336	NA	intronic	.	TNFSF8	ENSG00000106952
rs4807099	chr19:6794102	-0.26247	N	chr19:6671369	6	intronic	.	VAV1	ENSG00000141968
rs546143071	chr12:105079832	-0.32523	N	N	NA	intronic	.	CHST11	ENSG00000171310
rs576294366	chr5:35883885	-0.28396	N	chr5:35875134	NA	intergenic	.	.	.
rs138352247	chr6:31442784	-0.23138	N	N	4	intergenic	.	.	.
rs10271871	chr7:43687380	-0.23446	N	N	4	intronic	.	COA1	ENSG00000106603
rs9619017	chr22:17699883	-0.20433	N	chr22:17906176	5	intronic	.	CECR1	ENSG00000093072
rs188780616	chr11:48051275	-0.33702	N	chr11:47888036	3a	intronic	.	PTPRJ	ENSG00000149177
rs576402247	chr1:31214956	-0.20166	N	chr1:31231680	NA	intronic	.	LAPTM5	ENSG00000162511
rs576530948	chr11:65419420	-0.33325	N	chr11:65705432	NA	intergenic	.	.	.
rs576257316	chr20:56197193	-0.25783	N	N	NA	intergenic	.	.	.
rs11586788	chr1:159770178	-0.09108	N	chr1:159518892	4	upstream	.	.	.
rs549016584	chr19:41808553	-0.07281	N	N	NA	intronic	.	HNRNPUL1	ENSG00000105323
rs558299267	chr12:51717996	0.18066	N	chr12:51580171	NA	intronic	.	.	.
rs532854928	chr16:28505916	-0.2523	N	chr16:28131510	NA	upstream	.	.	.
rs114075977	chr16:57021238	-0.06644	N	chr16:57061189	6	intergenic	.	.	.
rs573287132	chr2:68950446	-0.27894	N	chr2:68615546	NA	intergenic	.	.	.
rs372565679	chr16:88758130	-0.09855	N	chr16:88518569	5	intergenic	.	.	.
rs573597312	chr7:106511160	-0.22155	N	chr7:106372219	NA	intronic	.	PIK3CG	ENSG00000105851
rs567223957	chr14:91790670	-0.19934	N	N	NA	intronic	.	CCDC88C	ENSG00000015133
rs182913063	chr15:89185348	-0.23309	N	N	5	intronic	.	ISG20	ENSG00000172183
rs145724360	chr21:43847428	-0.23524	N	chr21:43850713	5	intronic	.	UBASH3A	ENSG00000160185
rs114594014	chr3:183245275	0.26325	N	chr3:183730295	2b	intronic	.	KLHL6	ENSG00000172578
rs545727451	chr15:77311794	-0.19256	N	chr15:77313571	NA	intronic	.	PSTPIP1	ENSG00000140368
rs117324809	chr14:105533420	-0.33688	N	chr14:105637156	2b	intergenic	.	.	.
rs143958435	chr6:130581963	-0.16764	N	chr6:130374461	4	intronic	.	SAMD3	ENSG00000164483
rs148594549	chr16:57044209	-0.18152	N	chr16:57061189	7	intergenic	.	NLRC5	ENSG00000140853
rs374352978	chr11:118188020	-0.2335	N	chr11:118639653	4	intergenic	.	.	.
rs569865336	chr5:176858648	0.07407	N	chr5:176792491	NA	intronic	.	GRK6	ENSG00000198055
rs547589270	chr3:114017188	-0.27724	N	N	NA	intronic	.	TIGIT	ENSG00000181847
rs114527170	chr19:35494311	-0.15339	N	N	4	intronic	.	GRAMD1A	ENSG00000089351
rs555496300	chr6:36991397	-0.21959	N	chr6:36648816	NA	intronic	.	FGD2	ENSG00000146192
rs182853018	chr16:57023071	-0.28168	N	chr16:57061189	2b	intergenic	.	.	.
rs555587861	chr3:121796636	-0.30905	N	chr3:122013354	NA	intronic	.	CD86	ENSG00000114013
rs370986903	chr12:32118414	-0.32708	N	chr12:32138924	3a	intronic	.	KIAA1551	ENSG00000174718
rs587639198	chr1:150737686	-0.297	N	chr1:150595537	NA	intronic	.	CTSS	ENSG00000163131
rs114234011	chr2:231313051	0.32418	N	chr2:231161026	4	intronic	.	SP100	ENSG00000067066
rs548043370	chr2:192502500	-0.13942	N	chr2:192522423	NA	intergenic	.	.	.
rs199730254	chr11:67206239	-0.22779	N	chr11:66855593	4	exonic	nonsynonymous	CORO1B	ENSG00000172725
rs560091376	chr8:126935573	-0.25456	N	chr8:126474356	NA	ncRNA_intronic	.	.	.
rs78107572	chr2:69043266	-0.2508	N	chr2:68615546	6	intronic	.	ARHGAP25	ENSG00000163219
rs186032992	chr6:159468412	-0.24018	N	chr6:159469512	7	intergenic	.	.	.
rs574018971	chr6:31323536	-0.23182	N	N	NA	intronic	.	HLA-B	ENSG00000234745
rs556187381	chr7:150366373	-0.284	N	chr7:150278589	NA	intergenic	.	.	.
rs575037675	chr1:117301791	-0.20585	N	chr1:117544331	NA	intronic	.	CD2	ENSG00000116824
rs544455720	chr3:46412434	-0.05554	N	chr3:46418689	NA	ncRNA_intronic	.	CCR5	ENSG00000160791
rs191417135	chr11:47940195	-0.31245	N	chr11:47454152	4	intergenic	.	.	.
rs550631321	chr1:161525052	-0.09523	N	chr1:161620089	NA	intergenic	.	.	.
rs542708155	chr7:50340306	-0.20305	N	chr7:50313352	NA	intergenic	.	.	.
rs140646877	chr15:89187668	-0.23309	N	N	7	intronic	.	ISG20	ENSG00000172183
rs562963232	chr1:114404053	-0.05269	N	chr1:114377568	NA	ncRNA_intronic	.	PTPN22	ENSG00000134242
rs181449967	chr3:108554904	-0.34467	N	N	7	intronic	.	TRAT1	ENSG00000163519
rs144113721	chr11:104904913	0.01905	N	N	5	intronic	.	CASP1	ENSG00000137752
rs531247453	chr7:50341562	-0.23244	N	chr7:50313352	NA	intergenic	.	.	.
rs541110812	chr22:40316786	-0.20305	N	chr22:39840130	NA	intronic	.	GRAP2	ENSG00000100351
rs527785394	chr8:142141973	-0.2849	N	chr8:142329460	NA	intronic	.	DENND3	ENSG00000105339
rs544645313	chr19:42386581	0.04229	N	chr19:42767593	NA	upstream	.	.	.
rs547204969	chr15:89180726	-0.25832	N	N	NA	intronic	.	.	.
rs188454007	chr1:172788230	-0.2708	N	chr1:173231898	4	intergenic	.	.	.
rs145474519	chr14:24809395	-0.29937	N	N	2b	upstream	.	.	.
rs143157111	chr17:33833315	-0.29881	N	chr17:33763678	7	intergenic	.	.	.
rs547375893	chr16:88763805	-0.2559	N	chr16:88518569	NA	UTR3	.	RNF166	ENSG00000158717
rs2233287	chr5:150440097	-0.17456	Y	chr5:150567017	2b	intronic	.	TNIP1	ENSG00000145901
rs114441641	chr6:109768526	-0.21884	N	chr6:109376647	5	intronic	.	MICAL1	ENSG00000135596
rs2233282	chr5:150466904	-0.09048	N	chr5:150567017	4	intronic	.	TNIP1	ENSG00000145901
rs2233280	chr5:150466981	-0.04062	N	chr5:150567017	2b	intronic	.	TNIP1	ENSG00000145901
rs2233281	chr5:150466934	-0.09048	N	chr5:150567017	2b	intronic	.	TNIP1	ENSG00000145901
rs76838948	chr14:91860546	-0.22385	N	N	4	intronic	.	CCDC88C	ENSG00000015133
rs572687572	chr17:4837796	-0.09079	N	chr17:5326162	NA	exonic	stopgain	GP1BA	ENSG00000185245
rs117924390	chr11:118749167	-0.26708	N	chr11:118747576	4	intergenic	.	.	.
rs139355971	chr6:108145123	-0.26078	N	N	5	intronic	.	SCML4	ENSG00000146285
rs80104820	chr2:198018652	-0.3151	N	N	7	intronic	.	ANKRD44	ENSG00000065413
rs555468161	chr21:46340241	-0.14061	N	N	NA	intronic	.	ITGB2	ENSG00000160255
rs182258673	chr11:4414676	-0.1449	N	N	2b	intronic	.	TRIM21	ENSG00000132109
rs56044559	chr6:31321110	-0.05269	N	N	2c	downstream	.	.	.
rs561238489	chr2:152147758	-0.32034	N	N	NA	intergenic	.	.	.
rs6518205	chr21:46340154	-0.2762	N	N	3a	intronic	.	ITGB2	ENSG00000160255
rs78035771	chr5:131816842	-0.17027	N	chr5:131705458	4	downstream	.	.	.
rs536999265	chr12:32122529	-0.33979	N	chr12:32138924	NA	intronic	.	KIAA1551	ENSG00000174718
rs190608638	chr1:167410652	-0.29194	N	chr1:167600842	2b	intronic	.	CD247	ENSG00000198821
rs185307787	chr16:57049557	-0.05269	N	chr16:57061189	6	intergenic	.	NLRC5	ENSG00000140853
rs569290271	chr10:11222369	-0.1452	N	N	NA	intronic	.	CELF2	ENSG00000048740
rs140991822	chr2:204870547	-0.34467	N	chr2:204584456	6	intergenic	.	.	.
rs12232891	chr2:68995389	0.04865	N	chr2:68615546	5	intronic	.	ARHGAP25	ENSG00000163219
rs144023312	chr12:14393068	-0.14804	N	chr12:14622002	2a	intergenic	.	.	.
rs140190870	chr16:57045240	-0.18152	N	chr16:57061189	7	intergenic	.	NLRC5	ENSG00000140853
rs369306109	chr15:45008305	-0.31546	N	N	3a	intronic	.	B2M	ENSG00000166710
rs537572498	chr16:57069196	-0.05762	N	chr16:57061189	NA	intronic	.	NLRC5	ENSG00000140853
rs554658174	chr1:167411979	-0.26234	N	chr1:167600842	NA	intronic	.	CD247	ENSG00000198821
rs143641044	chr16:57059877	-0.05269	N	chr16:57061189	5	exonic	nonsynonymous	NLRC5	ENSG00000140853
rs556338068	chr15:75162650	0.08384	N	chr15:75361539	NA	intronic	.	SCAMP2	ENSG00000140497
rs569182445	chr6:31926816	-0.12891	N	N	NA	UTR5	.	NELFE	ENSG00000204356
rs557539805	chr11:111250942	-0.23892	N	chr11:111543916	NA	upstream	.	.	.
rs117789849	chr11:60752614	-0.20585	N	chr11:60830367	5	intronic	.	CD6	ENSG00000013725
rs530470574	chr7:98992729	-0.18663	N	chr7:99036920	NA	UTR3	.	PDAP1	ENSG00000106244
rs554614108	chr1:25292799	-0.23114	N	chr1:25291010	NA	intergenic	.	.	.
rs181737474	chr15:45002735	-0.16379	N	N	4	upstream	.	.	.
rs181374121	chr5:169729822	-0.17172	N	chr5:169691627	4	intergenic	.	.	.
rs201529068	chr19:41808865	-0.19795	N	N	3a	intronic	.	HNRNPUL1	ENSG00000105323
rs149118418	chr16:57045403	-0.18152	N	chr16:57061189	7	intergenic	.	NLRC5	ENSG00000140853
rs7228238	chr18:2641314	-0.12578	N	N	6	intergenic	.	.	.
rs191484512	chr16:57068483	-0.18645	N	chr16:57061189	5	intronic	.	NLRC5	ENSG00000140853
rs549773529	chr7:50417531	0.0652	N	chr7:50313352	NA	intronic	.	IKZF1	ENSG00000185811
rs569908463	chr4:84031715	-0.30861	N	chr4:83903895	NA	intronic	.	PLAC8	ENSG00000145287
rs111783701	chr4:40206798	-0.20961	N	N	4	intronic	.	RHOH	ENSG00000168421
rs535472829	chr6:29909531	0.23053	N	chr6:29596242	NA	upstream	.	.	.
rs180929110	chr16:57063074	-0.18152	N	chr16:57061189	4	intronic	.	NLRC5	ENSG00000140853
rs8100785	chr19:6778222	-0.13365	N	chr19:6671369	4	intronic	.	VAV1	ENSG00000141968
rs73375756	chr17:76126181	-0.25335	N	chr17:76257892	4	intronic	.	TMC6	ENSG00000141524
rs148812965	chr11:35165855	0.0044	N	N	4	intronic	.	CD44	ENSG00000026508
rs78705465	chr5:169708838	-0.12858	N	chr5:169691627	5	intronic	.	LCP2	ENSG00000043462
rs576210683	chr5:76148636	-0.27159	N	chr5:76058509	NA	intronic	.	S100Z	ENSG00000171643
rs78600214	chr17:8815635	0.19659	N	chr17:8784361	4	intronic	.	PIK3R5	ENSG00000141506
rs543366099	chr7:43662960	-0.30712	N	N	NA	intronic	.	STK17A	ENSG00000164543
rs574952281	chr2:198071497	-0.3151	N	chr2:198544183	NA	intronic	.	ANKRD44	ENSG00000065413
rs78947658	chr2:198113003	-0.3151	N	chr2:198544183	4	intronic	.	ANKRD44	ENSG00000065413
rs142000608	chr11:48056447	-0.34537	N	chr11:47888036	7	intronic	.	PTPRJ	ENSG00000149177
rs1655919	chr6:29909197	0.09495	N	chr6:29596242	5	intergenic	.	.	.
rs564808877	chr11:44580994	-0.32226	N	N	NA	intergenic	.	.	.
rs577403375	chr11:67769422	-0.33043	N	N	NA	intronic	.	UNC93B1	ENSG00000110057
rs531714583	chr4:48130383	-0.01183	N	N	NA	intronic	.	TXK	ENSG00000074966
rs558336043	chr1:117100956	-0.34021	N	chr1:117544331	NA	intronic	.	CD58	ENSG00000116815
rs113350936	chr16:3118710	-0.23744	N	chr16:3521071	4	intronic	.	IL32	ENSG00000008517
rs563345546	chr2:202050907	-0.10662	N	chr2:202112471	NA	intronic	.	CASP10	ENSG00000003400
rs371217197	chr19:7703075	0.11396	N	chr19:7415064	4	intronic	.	STXBP2	ENSG00000076944
rs533174219	chr1:161034324	-0.18152	N	chr1:161188893	NA	intronic	.	ARHGAP30	ENSG00000186517
rs571478196	chr5:157024994	-0.33749	N	chr5:156655015	NA	intergenic	.	.	.
rs565220856	chr11:60749989	-0.20585	N	chr11:60830367	NA	intronic	.	CD6	ENSG00000013725
rs559783610	chr17:43484944	-0.16311	N	chr17:43488792	NA	intronic	.	ARHGAP27	ENSG00000159314
rs58141338	chr16:57041056	0.00946	N	chr16:57061189	3a	intergenic	.	NLRC5	ENSG00000140853
rs560701228	chr11:48023334	0.022	N	chr11:47888036	NA	intronic	.	PTPRJ	ENSG00000149177
rs190162264	chr11:48020768	-0.15504	N	chr11:47888036	4	intronic	.	PTPRJ	ENSG00000149177
rs576801850	chr2:232410709	-0.29679	N	chr2:232573944	NA	intergenic	.	.	.
rs536260002	chr1:45188988	-0.16636	N	N	NA	intronic	.	C1orf228	ENSG00000198520
rs564248970	chr7:50422165	-0.13365	N	chr7:50313352	NA	intronic	.	IKZF1	ENSG00000185811
rs144616121	chr2:198122462	-0.3151	N	chr2:198544183	6	ncRNA_intronic	.	ANKRD44	ENSG00000065413
rs148489858	chr20:56196849	-0.25783	N	N	5	intergenic	.	.	.
rs574425308	chr1:160510701	-0.01207	N	N	NA	downstream	.	.	.
rs551300711	chr5:157024955	-0.33749	N	chr5:156655015	NA	intergenic	.	.	.
rs189173265	chr12:32125358	-0.33487	N	chr12:32138924	7	intronic	.	KIAA1551	ENSG00000174718
rs148034250	chr11:117850629	-0.13015	N	chr11:118081270	4	intergenic	.	.	.
rs541411757	chr4:40218622	-0.34622	N	N	NA	intronic	.	RHOH	ENSG00000168421
rs181767765	chr7:50369487	0.24403	N	chr7:50313352	3a	intronic	.	IKZF1	ENSG00000185811
rs543502314	chr17:33818019	-0.29881	N	chr17:33763678	NA	intergenic	.	.	.
rs13296854	chr9:351874	-0.18415	N	chr9:288414	7	intronic	.	DOCK8	ENSG00000107099
rs59809508	chr16:50714887	-0.13386	N	chr16:50663477	4	intronic	.	SNX20	ENSG00000167208
rs78297610	chr1:167598631	-0.27287	N	chr1:167600842	2b	upstream	.	.	.
rs190948525	chr7:138774855	-0.24143	N	chr7:138735512	7	intronic	.	ZC3HAV1	ENSG00000105939
rs528579144	chr2:69026760	-0.1208	N	chr2:68615546	NA	intronic	.	ARHGAP25	ENSG00000163219
rs531280141	chr1:200839398	0.19185	N	N	NA	intergenic	.	.	.
rs563606723	chr19:10491223	-0.1719	N	chr19:10666450	NA	UTR5	.	TYK2	ENSG00000105397
rs534721745	chr6:139493838	-0.15111	N	N	NA	intronic	.	HECA	ENSG00000112406
rs567657351	chr2:198010387	-0.22749	N	N	NA	intronic	.	ANKRD44	ENSG00000065413
rs571422260	chr9:117660714	-0.24963	N	chr9:117696336	NA	intronic	.	.	.
rs374051227	chr16:88766008	-0.19825	N	chr16:88518569	4	intronic	.	RNF166	ENSG00000158717
rs540291182	chr16:57055031	-0.18152	N	chr16:57061189	NA	intronic	.	NLRC5	ENSG00000140853
rs1285829	chr14:91870868	-0.18663	N	N	4	intronic	.	CCDC88C	ENSG00000015133
rs558649704	chr5:156655162	-0.25741	N	chr5:156442784	NA	intronic	.	ITK	ENSG00000113263
rs144359223	chr1:117356171	-0.34467	N	chr1:117544331	7	intergenic	.	.	.
rs80127626	chr8:37742954	-0.26085	N	N	5	intronic	.	RAB11FIP1	ENSG00000156675
rs531456973	chr16:88766949	-0.03687	N	chr16:88518569	NA	intronic	.	RNF166	ENSG00000158717
rs113548735	chr15:89179577	-0.22384	N	N	4	intronic	.	.	.
rs571164651	chr9:117113215	-0.17885	N	N	NA	exonic	nonsynonymous	AKNA	ENSG00000106948
rs117245555	chr7:50412283	-0.23309	N	chr7:50313352	7	intronic	.	IKZF1	ENSG00000185811
rs533579325	chr5:169063369	-0.34609	N	N	NA	upstream	.	.	.
rs9652817	chr17:73240103	-0.29778	N	chr17:72762646	5	intronic	.	GGA3	ENSG00000125447
rs1285825	chr14:91866642	0.10651	N	N	4	intronic	.	CCDC88C	ENSG00000015133
rs114647478	chr11:60776654	-0.32314	N	chr11:60830367	5	intronic	.	CD6	ENSG00000013725
rs534933372	chr11:60874090	-0.25571	N	chr11:60830367	NA	intronic	.	CD5	ENSG00000110448
rs374584339	chr16:27378205	-0.28019	N	chr16:27356398	4	intergenic	.	.	.
rs190202955	chr8:82044939	0.10158	N	N	4	intergenic	.	.	.
rs138998018	chr5:96221884	-0.1595	N	N	2b	intronic	.	ERAP2	ENSG00000164308
rs543004683	chr7:144509344	-0.30861	N	N	NA	intronic	.	TPK1	ENSG00000196511
rs548020434	chr14:95986171	-0.34464	N	N	NA	intergenic	.	.	.
rs537189178	chr1:167462807	-0.26234	N	chr1:167600842	NA	intronic	.	CD247	ENSG00000198821
rs533385633	chr19:6779124	-0.23309	N	chr19:6671369	NA	intronic	.	VAV1	ENSG00000141968
rs541217	chr6:106564400	-0.08401	N	chr6:106727215	5	intergenic	.	.	.
rs35708511	chr6:31237162	-0.32198	N	N	4	exonic	synonymous	HLA-C	ENSG00000204525
rs571897709	chr16:57576501	0.09975	N	chr16:57444002	NA	UTR5	.	.	.
rs187629202	chr3:33015500	-0.20585	N	chr3:33087395	5	intergenic	.	.	.
rs145772102	chr5:133839260	-0.22761	N	chr5:133619966	2b	intergenic	.	.	.
rs187629207	chr12:120120687	-0.22803	N	chr12:120146925	4	intergenic	.	.	.
rs538611401	chr6:29856016	-0.32333	N	chr6:29596242	NA	ncRNA_intronic	.	.	.
rs530459490	chr14:91822083	-0.14804	N	N	NA	intronic	.	CCDC88C	ENSG00000015133
rs562198913	chr2:98332733	-0.24963	N	chr2:98271575	NA	intronic	.	ZAP70	ENSG00000115085
rs192700666	chr17:38734297	-0.32717	N	chr17:38988703	3a	intergenic	.	.	.
rs573907978	chr12:32082333	-0.32102	N	chr12:32138924	NA	intergenic	.	.	.
rs190344075	chr1:117045742	-0.12578	N	chr1:117544331	3a	intergenic	.	.	.
rs544596174	chr17:76118496	-0.23365	N	chr17:76257892	NA	intronic	.	TMC6	ENSG00000141524
rs35978715	chr1:167465314	-0.25741	N	chr1:167600842	7	intronic	.	CD247	ENSG00000198821
rs150920590	chr7:138756793	-0.27963	N	chr7:138735512	5	intronic	.	ZC3HAV1	ENSG00000105939
rs573287963	chr16:29674155	-0.05176	N	chr16:30082508	NA	upstream	.	.	.
rs115935445	chr17:33864239	-0.01207	N	chr17:33763678	4	intergenic	.	.	.
rs117322351	chr11:117857813	0.03525	N	chr11:118081270	3a	intronic	.	IL10RA	ENSG00000110324
rs75990945	chr11:118085308	0.24903	N	chr11:118081270	4	intronic	.	AMICA1	ENSG00000160593
rs6988443	chr8:11416428	0.06632	N	chr8:11836514	4	intronic	.	BLK	ENSG00000136573
rs140926205	chr9:95824503	-0.26268	N	chr9:95684697	3a	intronic	.	SUSD3	ENSG00000157303
rs575013458	chr7:144515323	-0.30833	N	N	NA	intronic	.	TPK1	ENSG00000196511
rs184438281	chr16:88717600	-0.2163	N	chr16:88518569	4	upstream;downstream	.	.	.
rs376553490	chr6:32816544	-0.25571	N	N	5	exonic	nonsynonymous	TAP1	ENSG00000168394
rs529978496	chr16:30494486	-0.18152	N	chr16:30471109	NA	intronic	.	ITGAL	ENSG00000005844
rs539291717	chr1:31204284	-0.33828	N	chr1:31231680	NA	intergenic	.	.	.
rs574366586	chr22:40347927	-0.01352	N	chr22:40317126	NA	intronic	.	GRAP2	ENSG00000100351
rs10072700	chr5:131816903	-0.17369	Y	chr5:131705458	1f	downstream	.	.	.
rs546356603	chr5:156674424	-0.08941	N	chr5:156442784	NA	intronic	.	ITK	ENSG00000113263
rs575029378	chr14:91792522	-0.18171	N	N	NA	intronic	.	CCDC88C	ENSG00000015133
rs542225986	chr7:50355361	-0.07059	N	chr7:50313352	NA	intronic	.	IKZF1	ENSG00000185811
rs572165672	chr9:117694819	-0.34467	N	chr9:117696336	NA	intergenic	.	.	.
rs140249274	chr8:56902023	-0.23836	N	chr8:56800362	4	intronic	.	LYN	ENSG00000254087
rs186208897	chr17:76122599	-0.1478	N	chr17:76257892	4	intronic	.	TMC6	ENSG00000141524
rs563799540	chr5:156646205	-0.2868	N	chr5:156442784	NA	intronic	.	ITK	ENSG00000113263
rs189641614	chr7:138784568	-0.25954	N	chr7:138735512	6	intronic	.	ZC3HAV1	ENSG00000105939
rs11642606	chr16:57051154	-0.17374	N	chr16:57061189	6	intronic	.	NLRC5	ENSG00000140853
rs567311806	chr7:50369491	0.24403	N	chr7:50313352	NA	intronic	.	IKZF1	ENSG00000185811
rs541519963	chr5:169079939	-0.04491	N	N	NA	intronic	.	DOCK2	ENSG00000134516
rs188009535	chr1:31238202	-0.3472	N	chr1:31231680	4	intergenic	.	.	.
rs150960790	chr1:31217474	-0.26983	N	chr1:31231680	4	intronic	.	LAPTM5	ENSG00000162511
rs189230961	chr1:167618082	-0.25134	N	chr1:167600842	5	intronic	.	RCSD1	ENSG00000198771
rs573276460	chr11:118215281	-0.18755	N	chr11:118639653	NA	intronic	.	CD3G	ENSG00000160654
rs563139149	chr20:43607075	-0.31054	N	N	NA	intronic	.	STK4	ENSG00000101109
rs112633747	chr19:14478995	0.18271	N	chr19:14499477	3a	intergenic	.	.	.
rs876497	chr21:43841905	-0.25741	N	chr21:43850713	7	intronic	.	UBASH3A	ENSG00000160185
rs78290135	chr3:108553140	-0.23524	N	N	6	intronic	.	TRAT1	ENSG00000163519
rs79239469	chr7:150434679	-0.19302	N	chr7:150278589	4	exonic	synonymous	GIMAP5	ENSG00000196329
rs113125810	chr7:138780881	-0.23309	N	chr7:138735512	7	intronic	.	ZC3HAV1	ENSG00000105939
rs572235412	chr11:117880734	0.09243	N	chr11:118081270	NA	intergenic	.	.	.
rs549302193	chr2:69001093	-0.09855	N	chr2:68615546	NA	intronic	.	ARHGAP25	ENSG00000163219
rs187096653	chr15:77305353	-0.25183	N	chr15:77313571	4	intronic	.	PSTPIP1	ENSG00000140368
rs545591221	chr16:50703852	-0.25094	N	chr16:50663477	NA	ncRNA_intronic	.	SNX20	ENSG00000167208
rs375471063	chr2:233978694	-0.22573	N	chr2:234115629	7	intronic	.	.	.
rs575002596	chr5:100115895	-0.31969	N	chr5:100200910	NA	intergenic	.	.	.
rs189035916	chr4:153022151	-0.12356	N	chr4:153275701	2b	ncRNA_exonic	.	.	.
rs150364749	chr5:35835228	-0.1046	N	chr5:35875134	5	intergenic	.	.	.
rs560285963	chr21:46970873	0.08129	N	N	NA	intergenic	.	.	.
rs552200788	chr19:15562782	-0.28339	N	N	NA	intronic	.	RASAL3	ENSG00000105122
rs549808903	chr7:150452731	-0.12967	N	chr7:150278589	NA	intergenic	.	.	.
rs571639599	chr14:91849133	-0.2665	N	N	NA	intronic	.	CCDC88C	ENSG00000015133
rs556081734	chr2:137140202	0.34525	N	chr2:136713108	NA	intergenic	.	.	.
rs574214765	chr16:57066552	-0.18152	N	chr16:57061189	NA	intronic	.	NLRC5	ENSG00000140853
rs574992252	chr19:1070010	-0.05269	N	chr19:836144	NA	intronic	.	HMHA1	ENSG00000180448
rs148394518	chr6:108116007	-0.20585	N	N	7	intronic	.	SCML4	ENSG00000146285
rs114490003	chr5:171542914	-0.33012	N	chr5:171931939	2b	intronic	.	STK10	ENSG00000072786
rs537078526	chr17:8842566	0.00946	N	chr17:8784361	NA	intronic	.	PIK3R5	ENSG00000141506
rs200221185	chr14:93119190	-0.26999	N	chr14:93103729	3a	exonic	nonsynonymous	RIN3	ENSG00000100599
rs546406237	chr22:40299668	-0.18152	N	chr22:39840130	NA	intronic	.	GRAP2	ENSG00000100351
rs536423270	chr8:130897529	-0.27894	N	chr8:130572110	NA	intronic	.	FAM49B	ENSG00000153310
rs561619435	chr7:104580807	-0.12578	N	N	NA	intergenic	.	.	.
rs559012612	chr7:43635153	-0.30712	N	N	NA	intronic	.	STK17A	ENSG00000164543
rs184233877	chr11:102176790	-0.31946	N	chr11:102057068	4	intergenic	.	.	.
rs369580033	chr2:204736623	0.15517	N	chr2:204584456	2b	intronic	.	CTLA4	ENSG00000163599
rs577076879	chr16:88771841	0.2248	N	chr16:88518569	NA	intronic	.	RNF166	ENSG00000158717
rs547497081	chr5:133463059	-0.33429	N	chr5:133619966	NA	intronic	.	TCF7	ENSG00000081059
rs193276507	chr3:33002022	0.11524	N	chr3:33087395	2b	intergenic	.	.	.
rs114872244	chr11:128583510	-0.27263	N	chr11:128562098	3a	intronic	.	FLI1	ENSG00000151702
rs189870603	chr16:57031417	-0.05269	N	chr16:57061189	5	intergenic	.	NLRC5	ENSG00000140853
rs11993339	chr8:142140207	0.11104	N	chr8:142329460	3a	intronic	.	DENND3	ENSG00000105339
rs4733749	chr8:130895607	-0.30727	N	chr8:130572110	5	intronic	.	FAM49B	ENSG00000153310
rs181314895	chr3:150889972	-0.31245	N	chr3:151073355	3a	intronic	.	MED12L	ENSG00000144893
rs182458588	chr9:117122946	-0.18663	N	N	7	intronic	.	AKNA	ENSG00000106948
rs537305312	chr5:131762185	-0.21087	N	chr5:131705458	NA	ncRNA_intronic	.	.	.
rs569145472	chr2:69051701	-0.1208	N	chr2:68615546	NA	intronic	.	ARHGAP25	ENSG00000163219
rs537589004	chr2:197039633	-0.00428	N	chr2:196974333	NA	intergenic	.	.	.
rs549409669	chr16:88748431	0.06752	N	chr16:88518569	NA	ncRNA_intronic	.	SNAI3	ENSG00000185669
rs149526373	chr19:6774230	-0.10426	N	chr19:6671369	6	intronic	.	VAV1	ENSG00000141968
rs528318957	chr5:50038783	-0.27894	N	chr5:49958363	NA	intronic	.	PARP8	ENSG00000151883
rs528488711	chr19:49458036	-0.0167	N	chr19:49127490	NA	upstream	.	.	.
rs544948562	chr7:26904275	-0.33957	N	chr7:27183530	NA	UTR5	.	SKAP2	ENSG00000005020
rs559296998	chr6:108052410	-0.11523	N	N	NA	intronic	.	SCML4	ENSG00000146285
rs4749561	chr10:30818643	-0.15276	N	chr10:30496125	3a	intergenic	.	.	.
rs3181165	chr7:142986684	-0.3064	N	chr7:143081942	2c	UTR5	.	CASP2	ENSG00000106144
rs145824504	chr22:37879217	-0.28339	N	chr22:37531436	5	intronic	.	MFNG	ENSG00000100060
rs151081202	chr16:57634379	-0.1934	N	chr16:57444002	2b	intergenic	.	.	.
rs371563661	chr11:67040721	-0.34591	N	chr11:66855593	5	intronic	.	ADRBK1	ENSG00000173020
rs566995139	chr20:57750253	-0.20585	N	N	NA	intergenic	.	.	.
rs561071760	chr2:233994773	-0.23138	N	chr2:234115629	NA	intronic	.	.	.
rs572990093	chr1:111763652	-0.2831	N	chr1:111348029	NA	intergenic	.	.	.
rs151080154	chr17:76112178	-0.31183	N	chr17:76257892	4	intronic	.	TMC6	ENSG00000141524
rs573063626	chr1:26856107	-0.32986	N	chr1:27100243	NA	upstream	.	.	.
rs528636090	chr8:61829241	-0.17543	N	chr8:61773285	NA	intergenic	.	.	.
rs149205106	chr5:169720601	0.11832	N	chr5:169691627	4	intronic	.	LCP2	ENSG00000043462
rs114687100	chr5:169706864	-0.12858	N	chr5:169691627	4	intronic	.	LCP2	ENSG00000043462
rs561622226	chr3:114005387	-0.27894	N	N	NA	intergenic	.	.	.
rs576424734	chr16:50299141	0.11184	N	chr16:50160737	NA	intergenic	.	.	.
rs185155903	chr14:24809760	-0.29241	N	N	5	upstream	.	.	.
rs573569337	chr16:11352788	-0.06641	N	chr16:11817466	NA	intergenic	.	.	.
rs564812719	chr16:27378185	-0.28019	N	chr16:27356398	NA	intergenic	.	.	.
rs538353937	chr3:150918701	-0.23912	N	chr3:151073355	NA	UTR5	.	MED12L	ENSG00000144893
rs561001608	chr19:6770301	-0.32034	N	chr19:6671369	NA	intergenic	.	.	.
rs149285435	chr3:108540597	-0.25676	N	N	5	intergenic	.	.	.
rs73815276	chr3:14470375	-0.18203	N	N	4	intronic	.	SLC6A6	ENSG00000131389
rs190826108	chr11:5714162	-0.22942	N	N	6	intronic	.	TRIM22	ENSG00000132274
rs574244532	chr17:8804162	0.27561	N	chr17:8784361	NA	intronic	.	PIK3R5	ENSG00000141506
rs13278601	chr8:95972974	-0.02932	Y	chr8:95960511	4	intergenic	.	.	.
rs551967404	chr14:102173500	-0.29794	N	N	NA	intergenic	.	.	.
rs537434580	chr7:43631386	-0.09881	N	N	NA	intronic	.	STK17A	ENSG00000164543
rs34218679	chr16:57040093	-0.18645	N	chr16:57061189	5	intergenic	.	NLRC5	ENSG00000140853
rs182387270	chr11:65410535	-0.23309	N	chr11:65705432	6	intronic	.	SIPA1	ENSG00000213445
rs550046649	chr17:33863181	-0.20305	N	chr17:33763678	NA	intergenic	.	.	.
rs34941730	chr6:29913886	-0.1422	N	chr6:29596242	4	downstream	.	.	.
rs371908342	chr2:69039001	0.12174	N	chr2:68615546	5	intronic	.	ARHGAP25	ENSG00000163219
rs571177699	chr5:14592726	-0.27609	N	chr5:14610309	NA	intronic	.	FAM105A	ENSG00000145569
rs112493308	chr16:50719040	0.11334	N	chr16:50663477	2b	intergenic	.	.	.
rs369890044	chr2:68974245	-0.17844	N	chr2:68615546	5	intronic	.	ARHGAP25	ENSG00000163219
rs149147636	chr1:45187366	-0.24385	N	N	4	intronic	.	C1orf228	ENSG00000198520
rs377019509	chr11:67206235	-0.22779	N	chr11:66855593	2b	exonic	synonymous	CORO1B	ENSG00000172725
rs535837875	chr6:33040380	-0.32439	N	N	NA	intronic	.	HLA-DPA1	ENSG00000231389
rs117421106	chr7:50427147	-0.13365	N	chr7:50313352	4	intronic	.	IKZF1	ENSG00000185811
rs576971272	chr6:31467117	-0.25701	N	N	NA	intronic	.	MICB	ENSG00000204516
rs114603771	chr19:15571993	-0.18152	N	N	5	intronic	.	RASAL3	ENSG00000105122
rs554543321	chr5:169708490	-0.12858	N	chr5:169691627	NA	intronic	.	LCP2	ENSG00000043462
rs566897379	chr7:150381216	-0.284	N	chr7:150278589	NA	intergenic	.	.	.
rs146415085	chr5:131829607	-0.21959	N	chr5:131705458	7	intergenic	.	.	.
rs531282173	chr7:138796007	-0.07422	N	chr7:138735512	NA	intergenic	.	.	.
rs551870310	chr6:106558909	-0.34467	N	chr6:106727215	NA	intergenic	.	.	.
rs537573247	chr16:3123825	-0.22738	N	chr16:3521071	NA	intergenic	.	.	.
rs77054140	chr17:33857104	-0.23309	N	chr17:33763678	5	intergenic	.	.	.
rs544006564	chr1:167484754	-0.30727	N	chr1:167600842	NA	intronic	.	CD247	ENSG00000198821
rs556972537	chr19:15562245	-0.12949	N	N	NA	downstream	.	.	.
rs116895974	chr14:91880118	-0.33902	N	N	2a	intronic	.	CCDC88C	ENSG00000015133
rs530852723	chr12:49318537	-0.14347	N	chr12:49080698	NA	intronic	.	FKBP11	ENSG00000134285
rs16863762	chr2:198128280	-0.28579	N	chr2:198544183	7	ncRNA_intronic	.	ANKRD44	ENSG00000065413
rs138701575	chr11:60773934	-0.25571	N	chr11:60830367	5	intronic	.	CD6	ENSG00000013725
rs186058161	chr3:14474908	-0.2249	N	N	2b	intronic	.	SLC6A6	ENSG00000131389
rs573713720	chr1:167657560	-0.27331	N	chr1:167600842	NA	intronic	.	RCSD1	ENSG00000198771
rs541992373	chr17:37912327	0.02866	N	chr17:38157841	NA	intergenic	.	.	.
rs527642288	chr11:60756143	-0.21077	N	chr11:60830367	NA	intronic	.	CD6	ENSG00000013725
rs545314937	chr1:167405701	-0.25741	N	chr1:167600842	NA	intronic	.	CD247	ENSG00000198821
rs529600185	chr15:75081423	-0.19566	N	chr15:75361539	NA	intronic	.	CSK	ENSG00000103653
rs570687992	chr11:60752698	-0.20585	N	chr11:60830367	NA	intronic	.	CD6	ENSG00000013725
rs78401628	chr9:117103554	-0.18663	N	N	5	intronic	.	AKNA	ENSG00000106948
rs541932508	chr17:76116472	-0.23309	N	chr17:76257892	NA	intronic	.	TMC6	ENSG00000141524
rs533044420	chr3:113951353	-0.27894	N	N	NA	intergenic	.	.	.
rs547087906	chr14:91871320	-0.18663	N	N	NA	intronic	.	CCDC88C	ENSG00000015133
rs574754175	chr14:88468875	-0.17121	N	chr14:88472595	NA	intergenic	.	.	.
rs140818477	chr2:69003827	-0.1504	N	chr2:68615546	5	intronic	.	ARHGAP25	ENSG00000163219
rs181293539	chr19:14145072	-0.10426	N	chr19:14499477	4	intronic	.	IL27RA	ENSG00000104998
rs148222074	chr7:150383781	-0.13321	N	chr7:150278589	6	intronic	.	GIMAP2	ENSG00000106560
rs540415809	chr14:91865484	-0.18322	N	N	NA	intronic	.	CCDC88C	ENSG00000015133
rs12050581	chr15:89185054	-0.06305	N	N	4	intronic	.	ISG20	ENSG00000172183
rs59350601	chr7:106504106	-0.118	N	chr7:106372219	4	intergenic	.	.	.
rs566157018	chr11:117869332	0.08696	N	chr11:118081270	NA	intronic	.	IL10RA	ENSG00000110324
rs116610289	chr3:183273573	0.46433	N	chr3:183730295	4	upstream	.	.	.
rs564636554	chr5:169074001	-0.02101	N	N	NA	intronic	.	DOCK2	ENSG00000134516
rs550304538	chr4:48127819	-0.20585	N	N	NA	intronic	.	TXK	ENSG00000074966
rs188245655	chr11:117881938	0.65754	N	chr11:118081270	2b	intergenic	.	.	.
rs577975838	chr3:33015486	-0.20585	N	chr3:33087395	NA	intergenic	.	.	.
rs150711573	chr20:43662707	-0.30712	N	N	6	intronic	.	STK4	ENSG00000101109
rs527696210	chr3:183260197	-0.05269	N	chr3:183730295	NA	intronic	.	KLHL6	ENSG00000172578
rs140101928	chr15:75080352	0.20085	N	chr15:75361539	2a	intronic	.	CSK	ENSG00000103653
rs536202796	chr1:160508796	-0.01207	N	N	NA	intergenic	.	.	.
rs145441958	chr7:44090525	-0.20581	N	N	5	intronic	.	DBNL	ENSG00000136279
rs534496284	chr14:91832271	-0.28802	N	N	NA	intronic	.	CCDC88C	ENSG00000015133
rs6715767	chr2:234074817	-0.26157	Y	chr2:234115629	2b	intronic	.	INPP5D	ENSG00000168918
rs529220606	chr5:150463262	-0.28836	N	chr5:150567017	NA	intronic	.	TNIP1	ENSG00000145901
rs557315655	chr3:5237534	-0.23909	N	N	NA	intronic	.	EDEM1	ENSG00000134109
rs559860342	chr15:89184932	-0.06305	N	N	NA	intronic	.	ISG20	ENSG00000172183
rs13155130	chr5:169716515	-0.12858	N	chr5:169691627	5	intronic	.	LCP2	ENSG00000043462
rs75149628	chr2:7886165	-0.29175	N	chr2:7728766	7	intergenic	.	.	.
rs539330040	chr2:98334565	-0.1208	N	chr2:98271575	NA	intronic	.	ZAP70	ENSG00000115085
rs551004942	chr2:202048144	-0.21302	N	chr2:202112471	NA	intronic	.	CASP10	ENSG00000003400
rs71668613	chr1:117343054	-0.27724	N	chr1:117544331	5	intergenic	.	.	.
rs142039876	chr11:60756312	-0.21077	N	chr11:60830367	7	intronic	.	CD6	ENSG00000013725
rs117114327	chr17:6917873	-0.33026	N	chr17:7240391	2a	ncRNA_exonic	.	.	.
rs564115048	chr11:48077237	-0.19305	N	chr11:47888036	NA	intronic	.	PTPRJ	ENSG00000149177
rs528313049	chr15:89177847	-0.31546	N	N	NA	intergenic	.	.	.
rs145532890	chr17:8825575	-0.2773	N	chr17:8784361	7	intronic	.	PIK3R5	ENSG00000141506
rs9271580	chr6:32590641	-0.26226	N	N	3a	intergenic	.	.	.
rs572610951	chr10:6104219	0.10166	N	chr10:6101129	NA	UTR5	.	IL2RA	ENSG00000134460
rs9271587	chr6:32590916	-0.31128	N	N	3a	intergenic	.	.	.
rs9271588	chr6:32590953	-0.31128	N	N	1b	intergenic	.	.	.
rs572114672	chr16:67971639	-0.17564	N	chr16:68138091	NA	upstream	.	.	.
rs188860088	chr3:183260150	-0.05269	N	chr3:183730295	4	intronic	.	KLHL6	ENSG00000172578
rs533510774	chr14:91876245	-0.26157	N	N	NA	intronic	.	CCDC88C	ENSG00000015133
rs182230998	chr2:69039133	-0.06924	N	chr2:68615546	7	intronic	.	ARHGAP25	ENSG00000163219
rs572021319	chr5:50007665	-0.21846	N	chr5:49958363	NA	intronic	.	PARP8	ENSG00000151883
rs150674974	chr1:112019467	0.11339	N	N	4	exonic	nonsynonymous	C1orf162	ENSG00000143110
rs551443905	chr6:159456453	-0.32314	N	chr6:159469512	NA	UTR3	.	TAGAP	ENSG00000164691
rs527472196	chr6:30476965	0.0323	N	N	NA	intergenic	.	.	.
rs267990	chr2:158310583	-0.23741	N	chr2:158520905	4	intergenic	.	.	.
rs73365352	chr17:74508872	-0.06644	N	chr17:74710128	4	intergenic	.	.	.
rs185868541	chr19:6775942	-0.23309	N	chr19:6671369	7	intronic	.	VAV1	ENSG00000141968
rs187962748	chr1:89778697	-0.26742	N	N	7	intergenic	.	.	.
rs73365356	chr17:74509398	-0.06644	N	chr17:74710128	4	intergenic	.	.	.
rs554851497	chr5:1495513	-0.30992	N	chr5:1313242	NA	intronic	.	LPCAT1	ENSG00000153395
rs112661840	chr17:7483183	-0.00654	N	chr17:7240391	2b	exonic	synonymous	CD68	ENSG00000129226
rs551090568	chr1:160430328	0.08013	N	N	NA	intergenic	.	.	.
rs562429347	chr12:1906438	-0.21123	N	N	NA	intronic	.	CACNA2D4	ENSG00000151062
rs5743659	chr11:71709878	-0.10337	N	N	4	upstream	.	IL18BP	ENSG00000137496
rs145698609	chr19:1065980	-0.22375	N	chr19:836144	3a	UTR5	.	HMHA1	ENSG00000180448
rs574755225	chr1:172788192	-0.2708	N	chr1:173231898	NA	intergenic	.	.	.
rs533541210	chr19:42380820	-0.31618	N	chr19:42767593	NA	upstream	.	.	.
rs141991131	chr2:137013667	-0.27623	N	chr2:136713108	4	intergenic	.	.	.
rs547130558	chr19:11205985	-0.26519	N	chr19:11317744	NA	intronic	.	LDLR	ENSG00000130164
rs56171037	chr16:57075406	0.33376	N	chr16:57061189	2b	exonic	synonymous	NLRC5	ENSG00000140853
rs13010627	chr2:202074098	-0.26287	N	chr2:202112471	5	exonic	nonsynonymous	CASP10	ENSG00000003400
rs560965390	chr19:6772799	0.37245	N	chr19:6671369	NA	UTR5	.	VAV1	ENSG00000141968
rs188655521	chr3:150901460	-0.26065	N	chr3:151073355	5	intronic	.	MED12L	ENSG00000144893
rs527315959	chr20:56203348	-0.27905	N	N	NA	intergenic	.	.	.
rs371679406	chr21:43844103	-0.04426	N	chr21:43850713	7	intronic	.	UBASH3A	ENSG00000160185
rs568075713	chr1:23903934	-0.08175	N	chr1:23850023	NA	intergenic	.	.	.
rs144057896	chr17:33865009	0.07677	N	chr17:33763678	3a	intergenic	.	.	.
rs536436504	chr5:142388858	-0.189	N	chr5:142612488	NA	intronic	.	ARHGAP26	ENSG00000145819
rs6464090	chr7:150375389	-0.11903	N	chr7:150278589	5	intergenic	.	.	.
rs186914523	chr1:31216466	-0.09308	N	chr1:31231680	4	intronic	.	LAPTM5	ENSG00000162511
rs569307725	chr6:108043312	-0.21865	N	N	NA	intronic	.	SCML4	ENSG00000146285
rs542556074	chr14:105533428	-0.33688	N	chr14:105637156	NA	intergenic	.	.	.
rs568451172	chr22:37703264	-0.14539	N	chr22:37258986	NA	intronic	.	CYTH4	ENSG00000100055
rs188352185	chr11:288771	-0.15984	N	chr11:307961	3a	upstream	.	.	.
rs554911788	chr17:16320406	-0.18513	N	chr17:16156235	NA	intronic	.	TRPV2	ENSG00000187688
rs114687286	chr2:231467454	0.04813	N	chr2:231161026	2b	intergenic	.	.	.
rs574296319	chr1:160528449	-0.26077	N	N	NA	intronic	.	CD84	ENSG00000066294
rs540732670	chr16:57036548	-0.18152	N	chr16:57061189	NA	intergenic	.	NLRC5	ENSG00000140853
rs114214953	chr2:68997671	0.46649	N	chr2:68615546	2a	intronic	.	ARHGAP25	ENSG00000163219
rs146039903	chr7:50411459	-0.23309	N	chr7:50313352	5	intronic	.	IKZF1	ENSG00000185811
rs17397821	chr11:5716331	-0.23309	N	N	7	intronic	.	TRIM22	ENSG00000132274
rs78799912	chr5:131815942	-0.12858	N	chr5:131705458	3a	intergenic	.	.	.
rs184039341	chr6:159139714	0.0624	N	chr6:159469512	4	intronic	.	SYTL3	ENSG00000164674
rs112099581	chr11:60881775	-0.25741	N	chr11:60830367	6	intronic	.	CD5	ENSG00000110448
rs573972454	chr14:91796589	-0.33902	N	N	NA	intronic	.	CCDC88C	ENSG00000015133
rs186439917	chr12:92855921	-0.11151	N	chr12:92747528	4	intergenic	.	.	.
rs550923037	chr3:113937158	-0.28387	N	N	NA	intergenic	.	.	.
rs8117013	chr20:43661056	-0.30712	N	N	5	intronic	.	STK4	ENSG00000101109
rs548044781	chr11:48129561	-0.23792	N	chr11:47888036	NA	intronic	.	PTPRJ	ENSG00000149177
rs149794018	chr12:51789297	-0.25298	N	chr12:51580171	2b	intronic	.	SLC4A8	ENSG00000050438
rs561473732	chr1:12223608	-0.21803	N	chr1:12246175	NA	intergenic	.	.	.
rs562348065	chr1:40850342	-0.23921	N	chr1:40406715	NA	intronic	.	SMAP2	ENSG00000084070
rs146520375	chr14:91882607	-0.2187	N	N	4	intronic	.	CCDC88C	ENSG00000015133
rs180880921	chr17:8852877	0.27626	N	chr17:8784361	3a	intronic	.	PIK3R5	ENSG00000141506
rs80088314	chr9:36151832	-0.34342	N	chr9:35687556	4	intronic	.	GLIPR2	ENSG00000122694
rs116121681	chr1:161512077	-0.19944	N	chr1:161620089	2b	UTR3	.	FCGR3A	ENSG00000203747
rs552760496	chr16:68039405	-0.09076	N	chr16:68138091	NA	intergenic	.	.	.
rs4778641	chr15:81604388	0.09149	N	N	4	UTR3	.	IL16	ENSG00000172349
rs138859565	chr6:106549373	-0.20717	N	chr6:106727215	5	intronic	.	PRDM1	ENSG00000057657
rs549724381	chr18:2636410	-0.2831	N	N	NA	intergenic	.	.	.
rs532531036	chr16:57062506	-0.18152	N	chr16:57061189	NA	intronic	.	NLRC5	ENSG00000140853
rs552908743	chr3:46409459	-0.22738	N	chr3:46418689	NA	ncRNA_intronic	.	.	.
rs570875973	chr3:114014516	-0.21959	N	N	NA	exonic	synonymous	TIGIT	ENSG00000181847
rs554191951	chr17:76126569	-0.06237	N	chr17:76257892	NA	intronic	.	TMC6	ENSG00000141524
rs528903147	chr4:40249273	-0.14089	N	N	NA	intergenic	.	.	.
rs567707145	chr4:48129584	-0.22738	N	N	NA	intronic	.	TXK	ENSG00000074966
rs763147	chr16:433242	-0.32495	N	N	2b	ncRNA_intronic	.	.	.
rs539493983	chr1:167597659	-0.24831	N	chr1:167600842	NA	intergenic	.	.	.
rs564184000	chr9:117694015	-0.22738	N	chr9:117696336	NA	intergenic	.	.	.
rs563693901	chr7:43662317	-0.30712	N	N	NA	intronic	.	STK17A	ENSG00000164543
rs571192011	chr17:74507748	-0.33802	N	chr17:74710128	NA	intergenic	.	.	.
rs9266089	chr6:31320509	-0.05269	N	N	2b	intergenic	.	.	.
rs567674535	chr14:91821657	-0.33902	N	N	NA	intronic	.	CCDC88C	ENSG00000015133
rs186992027	chr8:126942419	-0.25741	N	chr8:126474356	7	ncRNA_intronic	.	.	.
rs557090898	chr2:202127568	0.08004	N	chr2:202112471	NA	intronic	.	CASP8	ENSG00000064012
rs189286642	chr20:57734844	-0.26169	N	N	4	intergenic	.	.	.
rs561989744	chr2:233980002	-0.05269	N	chr2:234115629	NA	intronic	.	.	.
rs373263037	chr17:78239512	-0.3056	N	chr17:77885258	4	intronic	.	RNF213	ENSG00000173821
rs565153900	chr20:57796739	-0.23545	N	N	NA	intronic	.	ZNF831	ENSG00000124203
rs559869340	chr16:50304684	-0.05269	N	chr16:50160737	NA	intronic	.	ADCY7	ENSG00000121281
rs540809451	chr22:37691745	-0.15132	N	chr22:37258986	NA	intronic	.	CYTH4	ENSG00000100055
rs8019647	chr14:91852521	-0.23801	N	N	7	intronic	.	CCDC88C	ENSG00000015133
rs543718424	chr2:233949546	0.16285	N	chr2:234115629	NA	intronic	.	.	.
rs9282632	chr3:46412708	-0.27894	N	chr3:46418689	3a	ncRNA_intronic	.	CCR5	ENSG00000160791
rs557064211	chr11:48041895	0.12417	N	chr11:47888036	NA	intronic	.	PTPRJ	ENSG00000149177
rs185438263	chr2:231282999	-0.24152	N	chr2:231161026	5	intronic	.	SP100	ENSG00000067066
rs182687588	chr17:76131383	-0.0655	N	chr17:76257892	2b	intronic	.	TMC8	ENSG00000167895
rs10852110	chr15:89200238	0.29768	N	N	4	downstream	.	.	.
rs116200699	chr17:76130277	0.14115	N	chr17:76257892	4	intronic	.	TMC8	ENSG00000167895
rs567283034	chr12:122214450	-0.2797	N	chr12:122254713	NA	UTR3	.	TMEM120B	ENSG00000188735
rs147010307	chr9:100879770	-0.33049	N	N	5	intronic	.	TRIM14	ENSG00000106785
rs560136007	chr12:113345260	-0.07078	N	chr12:113450200	NA	intronic	.	OAS1	ENSG00000089127
rs551224518	chr19:1069766	-0.08229	N	chr19:836144	NA	intronic	.	HMHA1	ENSG00000180448
rs149526238	chr7:50424120	-0.15412	N	chr7:50313352	3a	intronic	.	IKZF1	ENSG00000185811
rs4687709	chr3:53230779	-0.29269	N	chr3:52873984	2b	intergenic	.	.	.
rs543227021	chr16:50302340	-0.04491	N	chr16:50160737	NA	intronic	.	ADCY7	ENSG00000121281
rs189281149	chr5:35851016	-0.21959	N	chr5:35875134	7	intergenic	.	.	.
rs77231250	chr22:37696666	-0.22107	N	chr22:37258986	5	intronic	.	CYTH4	ENSG00000100055
rs7766900	chr6:32830034	-0.29881	N	N	6	intergenic	.	.	.
rs534612560	chr3:53196752	-0.11715	N	chr3:52873984	NA	intronic	.	PRKCD	ENSG00000163932
rs560160002	chr17:76730833	-0.16111	N	chr17:76257892	NA	intronic	.	CYTH1	ENSG00000108669
rs528028544	chr19:49839769	-0.17829	N	chr19:49459104	NA	intronic	.	CD37	ENSG00000104894
rs551446429	chr11:48051231	-0.33702	N	chr11:47888036	NA	intronic	.	PTPRJ	ENSG00000149177
rs114161639	chr2:158326211	-0.17942	N	chr2:158520905	3a	intergenic	.	.	.
rs79471496	chr6:36973820	-0.12815	N	chr6:36648816	5	intronic	.	FGD2	ENSG00000146192
rs548934822	chr8:126945332	-0.25741	N	chr8:126474356	NA	ncRNA_intronic	.	.	.
rs569521394	chr19:1090615	-0.18171	N	chr19:836144	NA	intronic	.	POLR2E	ENSG00000099817
rs555046866	chr19:47221084	-0.01724	N	chr19:47629264	NA	upstream	.	.	.
rs533779140	chr11:60860362	-0.00121	N	chr11:60830367	NA	intergenic	.	.	.
rs556992007	chr14:93113210	-0.3116	N	chr14:93103729	NA	intronic	.	RIN3	ENSG00000100599
rs115925876	chr17:76744373	-0.2307	N	chr17:76257892	4	intronic	.	CYTH1	ENSG00000108669
rs533993235	chr4:40202049	0.07021	N	N	NA	intronic	.	RHOH	ENSG00000168421
rs58895165	chr16:4457954	-0.31214	N	chr16:4476089	5	intronic	.	CORO7	ENSG00000262246
rs7804185	chr7:50353144	-0.13091	Y	chr7:50313352	5	intronic	.	IKZF1	ENSG00000185811
rs549718061	chr11:117873680	0.09243	N	chr11:118081270	NA	intergenic	.	.	.
rs563489654	chr8:37747807	-0.13342	N	N	NA	intronic	.	RAB11FIP1	ENSG00000156675
rs539745945	chr8:82019113	-0.09143	N	N	NA	intronic	.	PAG1	ENSG00000076641
rs538456168	chr6:29896229	-0.10382	N	chr6:29596242	NA	intergenic	.	.	.
rs559144604	chr21:43848010	-0.24804	N	chr21:43850713	NA	intronic	.	UBASH3A	ENSG00000160185
rs140285995	chr17:7483342	-0.16177	N	chr17:7240391	4	exonic	synonymous	CD68	ENSG00000129226
rs184939899	chr2:204814582	-0.25741	N	chr2:204584456	6	intronic	.	ICOS	ENSG00000163600
rs562280852	chr2:7864088	-0.29175	N	chr2:7728766	NA	intergenic	.	.	.
rs536110314	chr1:117295315	-0.34467	N	chr1:117544331	NA	intergenic	.	.	.
rs539257535	chr1:117304362	-0.20585	N	chr1:117544331	NA	intronic	.	CD2	ENSG00000116824
rs374513335	chr15:89192406	-0.2549	N	N	4	intronic	.	ISG20	ENSG00000172183
rs4252297	chr11:117873759	0.09243	N	chr11:118081270	3a	intergenic	.	.	.
rs557456177	chr22:40323486	-0.18152	N	chr22:39840130	NA	intronic	.	GRAP2	ENSG00000100351
rs550291538	chr4:2748123	0.09985	N	chr4:3148276	NA	intronic	.	TNIP2	ENSG00000168884
rs527469020	chr1:26637877	-0.26007	N	chr1:27100243	NA	intronic	.	UBXN11	ENSG00000158062
rs4252294	chr11:117871768	-0.07702	N	chr11:118081270	4	UTR3	.	IL10RA	ENSG00000110324
rs148033046	chr2:197005103	-0.31054	N	chr2:196974333	4	intronic	.	STK17B	ENSG00000081320
rs145269982	chr22:23270966	-0.24117	N	N	4	intergenic	.	.	.
rs532026510	chr7:50305050	-0.03661	N	chr7:50313352	NA	intergenic	.	.	.
rs532076454	chr13:43566458	-0.29487	N	N	NA	upstream	.	.	.
rs193143456	chr1:111415448	-0.22605	N	chr1:111348029	3a	intronic	.	.	.
rs574168288	chr17:74488269	-0.07391	N	chr17:74710128	NA	intronic	.	RHBDF2	ENSG00000129667
rs561502649	chr17:76259403	-0.16281	N	chr17:76257892	NA	ncRNA_exonic	.	.	.
rs74003298	chr16:4458327	-0.29934	N	chr16:4476089	4	intronic	.	CORO7	ENSG00000262246
rs74003299	chr16:4458560	-0.29934	N	chr16:4476089	4	intronic	.	CORO7	ENSG00000262246
rs558091786	chr14:91871934	-0.04763	N	N	NA	intronic	.	CCDC88C	ENSG00000015133
rs139104426	chr21:43648143	-0.20718	N	chr21:43850713	2b	intronic	.	ABCG1	ENSG00000160179
rs577911898	chr7:150384044	-0.13321	N	chr7:150278589	NA	intronic	.	GIMAP2	ENSG00000106560
rs149308774	chr6:108038999	-0.27022	N	N	7	intronic	.	SCML4	ENSG00000146285
rs532228213	chr11:64110352	-0.26961	N	chr11:63974995	NA	intronic	.	CCDC88B	ENSG00000168071
rs576602730	chr14:102186669	-0.27116	N	N	NA	intergenic	.	.	.
rs149976379	chr15:44962457	-0.20305	N	N	2c	intronic	.	PATL2	ENSG00000229474
rs412611	chr17:76132259	-0.31649	N	chr17:76257892	4	intronic	.	TMC8	ENSG00000167895
rs549733840	chr8:27238165	-0.17125	N	chr8:27208126	NA	intronic	.	PTK2B	ENSG00000120899
rs554651937	chr3:45992507	-0.20421	N	chr3:46418689	NA	intronic	.	FYCO1	ENSG00000163820
rs737535	chr17:8843406	0.44267	N	chr17:8784361	3a	intronic	.	PIK3R5	ENSG00000141506
rs556809468	chr19:42381844	-0.26681	N	chr19:42767593	NA	intronic	.	CD79A	ENSG00000105369
rs186725491	chr10:45916905	-0.26318	N	chr10:45915941	4	intronic	.	ALOX5	ENSG00000012779
rs575459673	chr17:29140774	-0.31711	N	N	NA	intronic	.	CRLF3	ENSG00000176390
rs74727463	chr6:106572908	-0.2844	N	chr6:106727215	5	intergenic	.	.	.
rs559508649	chr11:60758016	-0.32314	N	chr11:60830367	NA	intronic	.	CD6	ENSG00000013725
rs145902002	chr5:50007577	-0.00291	N	chr5:49958363	4	intronic	.	PARP8	ENSG00000151883
rs571290947	chr4:40209056	-0.34622	N	N	NA	intronic	.	RHOH	ENSG00000168421
rs79372505	chr14:91797285	0.07902	N	N	4	intronic	.	CCDC88C	ENSG00000015133
rs540156849	chr3:47013412	-0.06964	N	chr3:47184055	NA	intronic	.	CCDC12	ENSG00000160799
rs532386500	chr17:66342830	-0.01309	N	chr17:65975385	NA	intronic	.	ARSG	ENSG00000141337
rs555413044	chr19:42637009	-0.34495	N	chr19:42767593	NA	ncRNA_intronic	.	.	.
rs145007614	chr17:8803766	-0.23309	N	chr17:8784361	6	intronic	.	PIK3R5	ENSG00000141506
rs556767463	chr6:24941006	-0.30194	N	N	NA	intronic	.	.	.
rs28668506	chr6:29857359	-0.34096	N	chr6:29596242	5	ncRNA_exonic	.	.	.
rs72901790	chr2:69026704	-0.1208	N	chr2:68615546	4	intronic	.	ARHGAP25	ENSG00000163219
rs538076050	chr14:91843236	-0.3356	N	N	NA	intronic	.	CCDC88C	ENSG00000015133
rs576273337	chr6:106560919	-0.21959	N	chr6:106727215	NA	intergenic	.	.	.
rs376108405	chr6:25405269	-0.10146	N	N	2a	intronic	.	LRRC16A	ENSG00000079691
rs533040587	chr8:21771838	-0.21796	N	chr8:21710741	NA	upstream	.	.	.
rs540258464	chr8:126960189	-0.25741	N	chr8:126474356	NA	ncRNA_intronic	.	.	.
rs550306812	chr6:159466119	-0.029	N	chr6:159469512	NA	UTR5	.	TAGAP	ENSG00000164691
rs554786327	chr20:43606936	-0.17495	N	N	NA	intronic	.	STK4	ENSG00000101109
rs532509710	chr4:48127871	-0.22738	N	N	NA	intronic	.	TXK	ENSG00000074966
rs540824013	chr10:6094610	-0.01987	N	chr10:6101129	NA	intronic	.	IL2RA	ENSG00000134460
rs182706251	chr5:76151057	0.09243	N	chr5:76058509	5	intronic	.	S100Z	ENSG00000171643
rs375599326	chr2:198018934	-0.3151	N	N	7	intronic	.	ANKRD44	ENSG00000065413
rs12450531	chr17:47286447	-0.24513	N	chr17:47488823	5	intronic	.	GNGT2	ENSG00000167083
rs550618099	chr17:8803989	-0.01754	N	chr17:8784361	NA	intronic	.	PIK3R5	ENSG00000141506
rs551279522	chr14:91799089	-0.14399	N	N	NA	intronic	.	CCDC88C	ENSG00000015133
rs36039030	chr2:202135234	-0.25741	N	chr2:202112471	3a	intronic	.	CASP8	ENSG00000064012
rs543099010	chr11:60780103	-0.17218	N	chr11:60830367	NA	intronic	.	CD6	ENSG00000013725
rs529490125	chr13:46895849	-0.2292	N	N	NA	intergenic	.	.	.
rs187263962	chr7:150327672	-0.27439	N	chr7:150278589	4	intronic	.	GIMAP6	ENSG00000133561
rs115342853	chr1:160509208	-0.01207	N	N	2c	intergenic	.	.	.
rs373825857	chr9:117671126	-0.25456	N	chr9:117696336	4	intronic	.	TNFSF8	ENSG00000106952
rs77555856	chr14:91874825	-0.18171	N	N	4	intronic	.	CCDC88C	ENSG00000015133
rs549310540	chr17:43482589	-0.34371	N	chr17:43488792	NA	intronic	.	ARHGAP27	ENSG00000159314
rs182436807	chr1:167411039	-0.29194	N	chr1:167600842	6	intronic	.	CD247	ENSG00000198821
rs9908528	chr17:16892749	-0.25883	N	chr17:16852187	4	intergenic	.	.	.
rs41540314	chr6:33043842	-0.2422	N	chr6:33541507	2b	exonic	synonymous	HLA-DPB1	ENSG00000223865
rs189395627	chr9:350794	-0.30144	N	chr9:288414	5	intronic	.	DOCK8	ENSG00000107099
rs10153881	chr2:198171098	-0.04821	Y	chr2:198544183	2b	intronic	.	ANKRD44	ENSG00000065413
rs536988613	chr2:69045547	-0.12858	N	chr2:68615546	NA	intronic	.	ARHGAP25	ENSG00000163219
rs181824451	chr14:91830735	0.4896	N	N	4	intronic	.	CCDC88C	ENSG00000015133
rs545728275	chr14:65754095	-0.3084	N	chr14:65564703	NA	intergenic	.	.	.
rs543193005	chr22:30662814	-0.27995	N	chr22:30238074	NA	UTR5	.	OSM	ENSG00000099985
rs140699103	chr11:60764860	-0.32314	N	chr11:60830367	6	intronic	.	CD6	ENSG00000013725
rs551093050	chr17:76135409	-0.05269	N	chr17:76257892	NA	intronic	.	TMC8	ENSG00000167895
rs182263968	chr17:29144971	-0.19982	N	N	6	intronic	.	CRLF3	ENSG00000176390
rs116136264	chr7:50428255	-0.13365	N	chr7:50313352	4	intronic	.	IKZF1	ENSG00000185811
rs144760173	chr10:50399491	-0.26999	N	chr10:50264204	4	intergenic	.	.	.
rs577652819	chr9:214810	-0.11392	N	chr9:288414	NA	exonic	nonsynonymous	C9orf66	ENSG00000183784
rs575863067	chr9:130540941	-0.33508	N	chr9:130764955	NA	UTR5	.	SH2D3C	ENSG00000095370
rs563912351	chr17:76108380	-0.131	N	chr17:76257892	NA	upstream;downstream	.	.	.
rs553798722	chr15:40600979	-0.27811	N	N	NA	upstream	.	.	.
rs571208580	chr2:204740861	-0.32314	N	chr2:204584456	NA	intergenic	.	.	.
rs548634434	chr6:31543175	-0.16852	N	N	NA	upstream	.	.	.
rs141145454	chr9:117677429	-0.25571	N	chr9:117696336	5	intronic	.	TNFSF8	ENSG00000106952
rs114176714	chr11:104970876	0.04087	N	N	4	intronic	.	CARD17	ENSG00000255221
rs147389282	chr2:204799688	-0.12012	N	chr2:204584456	5	intergenic	.	.	.
rs185263169	chr14:91824976	-0.18171	N	N	7	intronic	.	CCDC88C	ENSG00000015133
rs528661347	chr5:156680270	0.17604	N	chr5:156442784	NA	UTR3	.	ITK	ENSG00000113263
rs576181945	chr9:117122519	-0.18663	N	N	NA	intronic	.	AKNA	ENSG00000106948
rs78467536	chr16:88769475	-0.09227	N	chr16:88518569	2b	UTR5	.	RNF166	ENSG00000158717
rs543419230	chr2:98339275	-0.25741	N	chr2:98271575	NA	intronic	.	ZAP70	ENSG00000115085
rs369020859	chr6:106542929	-0.25741	N	chr6:106727215	5	NA	NA	PRDM1	ENSG00000057657
rs578011746	chr9:117123634	-0.18663	N	N	NA	intronic	.	AKNA	ENSG00000106948
rs140124866	chr2:182172502	-0.26065	N	chr2:182323665	5	ncRNA_intronic	.	.	.
rs572221855	chr16:57075207	0.14607	N	chr16:57061189	NA	intronic	.	NLRC5	ENSG00000140853
rs542519829	chr16:57075807	0.06915	N	chr16:57061189	NA	intronic	.	NLRC5	ENSG00000140853
rs545954996	chr7:99964816	-0.33825	N	chr7:100278657	NA	ncRNA_intronic	.	.	.
rs537431182	chr7:50464840	-0.27634	N	chr7:50313352	NA	intronic	.	IKZF1	ENSG00000185811
rs143504574	chr5:49969303	-0.29175	N	chr5:49958363	5	intronic	.	PARP8	ENSG00000151883
rs542866563	chr1:117359222	-0.24652	N	chr1:117544331	NA	intergenic	.	.	.
rs45541732	chr11:73689041	-0.18171	N	N	5	exonic	nonsynonymous	UCP2	ENSG00000175567
rs533708542	chr14:91875496	-0.18171	N	N	NA	intronic	.	CCDC88C	ENSG00000015133
rs116975006	chr11:128602507	-0.17944	N	chr11:128562098	4	intronic	.	FLI1	ENSG00000151702
rs145406085	chr7:50366295	-0.26247	N	chr7:50313352	6	intronic	.	IKZF1	ENSG00000185811
rs140212899	chr8:126936393	-0.26234	N	chr8:126474356	4	ncRNA_intronic	.	.	.
rs572840725	chr1:206288154	-0.30829	N	chr1:206654497	NA	UTR5	.	C1orf186	ENSG00000196533
rs543767866	chr2:233981151	-0.05269	N	chr2:234115629	NA	intronic	.	.	.
rs182157943	chr5:50047014	-0.3261	N	chr5:49958363	4	intronic	.	PARP8	ENSG00000151883
rs17036043	chr2:69053774	-0.12573	N	chr2:68615546	5	UTR3	.	ARHGAP25	ENSG00000163219
rs556815873	chr17:33861035	-0.06746	N	chr17:33763678	NA	intergenic	.	.	.
rs566175942	chr3:111030190	-0.14336	N	N	NA	intergenic	.	.	.
rs564087358	chr7:138795038	-0.28168	N	chr7:138735512	NA	upstream	.	.	.
rs150353981	chr7:55602090	-0.17394	N	chr7:56068714	4	intronic	.	VOPP1	ENSG00000154978
rs566098888	chr3:53195599	0.14036	N	chr3:52873984	NA	intronic	.	PRKCD	ENSG00000163932
rs2398566	chr7:2942834	-0.05307	N	chr7:2759473	4	intergenic	.	.	.
rs532046599	chr2:136994652	-0.29175	N	chr2:136713108	NA	intergenic	.	.	.
rs6095271	chr20:47356176	-0.03236	Y	chr20:47384301	4	intronic	.	PREX1	ENSG00000124126
rs6095270	chr20:47356062	-0.16795	Y	chr20:47384301	4	intronic	.	PREX1	ENSG00000124126
rs183400992	chr4:36323856	-0.34085	N	chr4:36312542	4	intronic	.	DTHD1	ENSG00000197057
rs576638857	chr19:42625685	-0.07992	N	chr19:42767593	NA	intronic	.	POU2F2	ENSG00000028277
rs4854519	chr2:69024089	-0.06924	N	chr2:68615546	7	intronic	.	ARHGAP25	ENSG00000163219
rs190721501	chr14:103271935	-0.33905	N	chr14:103333255	4	intronic	.	TRAF3	ENSG00000131323
rs34798909	chr2:202132289	-0.33145	N	chr2:202112471	5	intronic	.	CASP8	ENSG00000064012
rs13030054	chr2:204745427	-0.21584	N	chr2:204584456	5	intergenic	.	.	.
rs4854516	chr2:69017824	-0.1208	N	chr2:68615546	5	intronic	.	ARHGAP25	ENSG00000163219
rs4854511	chr2:68997144	-0.1208	N	chr2:68615546	5	intronic	.	ARHGAP25	ENSG00000163219
rs4854510	chr2:68989451	-0.25962	N	chr2:68615546	2c	intronic	.	ARHGAP25	ENSG00000163219
rs547286000	chr19:6479101	-0.05269	N	chr19:6671369	NA	intronic	.	DENND1C	ENSG00000205744
rs4854512	chr2:69004457	-0.25741	N	chr2:68615546	7	intronic	.	ARHGAP25	ENSG00000163219
rs186802032	chr11:72681392	-0.26706	N	chr11:72943483	4	intronic	.	FCHSD2	ENSG00000137478
rs577466469	chr9:77757258	-0.28042	N	N	NA	intronic	.	OSTF1	ENSG00000134996
rs529510411	chr14:50511909	0.14774	N	N	NA	ncRNA_intronic	.	.	.
rs542524391	chr5:35870216	-0.20585	N	chr5:35875134	NA	intronic	.	IL7R	ENSG00000168685
rs10460480	chr2:98336899	-0.25741	N	chr2:98271575	7	intronic	.	ZAP70	ENSG00000115085
rs190476084	chr1:114411843	-0.18152	N	chr1:114377568	5	ncRNA_intronic	.	PTPN22	ENSG00000134242
rs543998662	chr11:117882080	0.41346	N	chr11:118081270	NA	intergenic	.	.	.
rs373690647	chr14:91840855	0.14893	N	N	4	intronic	.	CCDC88C	ENSG00000015133
rs183947880	chr17:38720613	-0.33553	N	chr17:38988703	2b	intronic	.	CCR7	ENSG00000126353
rs552164235	chr16:57053464	-0.23309	N	chr16:57061189	NA	intronic	.	NLRC5	ENSG00000140853
rs571256862	chr21:43847024	-0.23524	N	chr21:43850713	NA	intronic	.	UBASH3A	ENSG00000160185
rs576521476	chr8:130899656	-0.12422	N	chr8:130572110	NA	intronic	.	FAM49B	ENSG00000153310
rs573702889	chr18:2637725	-0.12578	N	N	NA	intergenic	.	.	.
rs543549992	chr7:150367479	-0.284	N	chr7:150278589	NA	intergenic	.	.	.
rs11688924	chr2:137084042	-0.19997	N	chr2:136713108	6	intergenic	.	.	.
rs435119	chr6:32986835	-0.34342	N	N	4	intergenic	.	.	.
rs111800169	chr16:68029871	-0.15011	N	chr16:68138091	5	intronic	.	DPEP2	ENSG00000167261
rs556160282	chr17:37915658	-0.29465	N	chr17:38157841	NA	UTR3	.	.	.
rs142725752	chr2:197076129	-0.26736	N	chr2:196974333	2c	intronic	.	HECW2	ENSG00000138411
rs114373613	chr3:183254219	-0.17031	N	chr3:183730295	3a	intronic	.	KLHL6	ENSG00000172578
rs137983	chr22:40328991	0.04188	N	chr22:39840130	4	intronic	.	GRAP2	ENSG00000100351
rs190012708	chr2:202134930	-0.25741	N	chr2:202112471	3a	intronic	.	CASP8	ENSG00000064012
rs147170377	chr16:88770114	0.36541	N	chr16:88518569	4	intronic	.	RNF166	ENSG00000158717
rs555720310	chr4:40204285	-0.3138	N	N	NA	intronic	.	RHOH	ENSG00000168421
rs146915670	chr10:45917087	-0.1276	N	chr10:45915941	4	intronic	.	ALOX5	ENSG00000012779
rs542482447	chr1:89749056	-0.25461	N	N	NA	intergenic	.	.	.
rs558747508	chr8:82011143	-0.00572	N	N	NA	intronic	.	PAG1	ENSG00000076641
rs553966895	chr7:50476486	-0.12578	N	chr7:50313352	NA	intergenic	.	.	.
rs529533706	chr1:167475740	-0.25741	N	chr1:167600842	NA	intronic	.	CD247	ENSG00000198821
rs564581132	chr17:8866672	-0.11168	N	chr17:8784361	NA	intronic	.	PIK3R5	ENSG00000141506
rs182451661	chr2:158325289	-0.32523	N	chr2:158520905	5	intergenic	.	.	.
rs555467698	chr9:117694361	-0.22738	N	chr9:117696336	NA	intergenic	.	.	.
rs554464436	chr5:50007485	-0.00291	N	chr5:49958363	NA	intronic	.	PARP8	ENSG00000151883
rs555856713	chr22:37258441	-0.32375	N	chr22:37258986	NA	intronic	.	NCF4	ENSG00000100365
rs149003704	chr1:160531172	-0.10783	N	N	5	intronic	.	CD84	ENSG00000066294
rs562642235	chr19:14153821	-0.15904	N	chr19:14499477	NA	intronic	.	IL27RA	ENSG00000104998
rs562675658	chr1:26643336	-0.12578	N	chr1:27100243	NA	intronic	.	UBXN11	ENSG00000158062
rs7782842	chr7:50356401	-0.26157	N	chr7:50313352	5	intronic	.	IKZF1	ENSG00000185811
rs556662803	chr17:76735943	-0.13958	N	chr17:76257892	NA	intronic	.	CYTH1	ENSG00000108669
rs138811795	chr2:68969309	-0.1208	N	chr2:68615546	5	intronic	.	ARHGAP25	ENSG00000163219
rs7921824	chr10:6087829	-0.31638	N	chr10:6101129	4	intronic	.	IL2RA	ENSG00000134460
rs486522	chr6:106549398	-0.20717	N	chr6:106727215	5	intronic	.	PRDM1	ENSG00000057657
rs556353988	chr17:46518807	0.02492	N	chr17:46230891	NA	intergenic	.	.	.
rs555589536	chr17:75456391	-0.29015	N	N	NA	intronic	.	2020-09-09	ENSG00000184640
rs549941374	chr9:117136218	-0.31485	N	N	NA	intronic	.	AKNA	ENSG00000106948
rs139198013	chr21:34671579	-0.118	N	chr21:34439889	2b	intergenic	.	.	.
rs548452674	chr1:26643718	0.3538	N	chr1:27100243	NA	intronic	.	UBXN11	ENSG00000158062
rs184094467	chr17:76139189	-0.30871	N	chr17:76257892	6	downstream	.	.	.
rs536684413	chr16:67968955	-0.33325	N	chr16:68138091	NA	intronic	.	PSMB10	ENSG00000205220
rs529663129	chr11:117880276	0.04257	N	chr11:118081270	NA	intergenic	.	.	.
rs554613156	chr17:33815786	-0.21091	N	chr17:33763678	NA	intergenic	.	.	.
rs557503038	chr22:44591240	-0.3232	N	chr22:44330031	NA	intronic	.	PARVG	ENSG00000138964
rs7224637	chr17:75438037	-0.13636	N	N	4	intronic	.	2020-09-09	ENSG00000184640
rs529639626	chr2:198082098	-0.3151	N	chr2:198544183	NA	intronic	.	ANKRD44	ENSG00000065413
rs533491284	chr5:169716503	-0.12858	N	chr5:169691627	NA	intronic	.	LCP2	ENSG00000043462
rs537069631	chr7:50483856	-0.33289	N	chr7:50313352	NA	intergenic	.	.	.
rs556679297	chr8:22437870	-0.14959	N	chr8:22436681	NA	intronic	.	PDLIM2	ENSG00000120913
rs556719417	chr16:50349792	-0.18171	N	chr16:50160737	NA	UTR3	.	ADCY7	ENSG00000121281
rs573253203	chr17:8844506	0.08737	N	chr17:8784361	NA	intronic	.	PIK3R5	ENSG00000141506
rs538032304	chr5:49968578	-0.07223	N	chr5:49958363	NA	intronic	.	PARP8	ENSG00000151883
rs114156014	chr17:8865493	-0.18152	N	chr17:8784361	4	intronic	.	PIK3R5	ENSG00000141506
rs576489335	chr20:1639045	-0.14851	N	chr20:1931001	NA	upstream	.	.	.
rs555082997	chr20:57725794	-0.21077	N	N	NA	intergenic	.	.	.
rs78195590	chr6:106573150	-0.2844	N	chr6:106727215	5	intergenic	.	.	.
rs572022333	chr17:33817420	-0.29881	N	chr17:33763678	NA	intergenic	.	.	.
rs369268137	chr14:91864906	-0.19982	N	N	5	intronic	.	CCDC88C	ENSG00000015133
rs554089792	chr20:57749793	-0.20585	N	N	NA	intergenic	.	.	.
rs575069107	chr10:72338514	-0.14346	N	N	NA	intergenic	.	.	.
rs6893184	chr5:118730867	0.00025	N	chr5:118729327	4	downstream	.	TNFAIP8	ENSG00000145779
rs574244344	chr22:31682573	-0.31903	N	chr22:31821719	NA	intronic	.	PIK3IP1	ENSG00000100100
rs548085885	chr18:2658617	-0.27153	N	N	NA	intronic	.	SMCHD1	ENSG00000101596
rs537503571	chr5:169084162	-0.04491	N	N	NA	intronic	.	DOCK2	ENSG00000134516
rs45521333	chr11:73688884	-0.18171	N	N	5	intronic	.	UCP2	ENSG00000175567
rs370106843	chr9:117113301	-0.17885	N	N	5	exonic	nonsynonymous	AKNA	ENSG00000106948
rs577572465	chr19:44269865	0.05664	N	chr19:44278779	NA	downstream	.	.	.
rs191260484	chr17:29140639	-0.31711	N	N	5	intronic	.	CRLF3	ENSG00000176390
rs75744542	chr12:120104822	-0.25952	N	chr12:120146925	2b	upstream	.	.	.
rs144763889	chr7:50472535	-0.10426	N	chr7:50313352	2b	UTR3	.	IKZF1	ENSG00000185811
rs567824173	chr15:44958505	0.15797	N	N	NA	intronic	.	PATL2	ENSG00000229474
rs533188598	chr5:175962508	-0.32666	N	N	NA	intronic	.	RNF44	ENSG00000146083
rs183793524	chr7:50353317	-0.10918	N	chr7:50313352	5	intronic	.	IKZF1	ENSG00000185811
rs559477919	chr2:136899167	-0.34467	N	chr2:136713108	NA	intergenic	.	.	.
rs146199100	chr5:35839050	-0.27345	N	chr5:35875134	5	intergenic	.	.	.
rs193060875	chr2:68977157	-0.24588	N	chr2:68615546	6	intronic	.	ARHGAP25	ENSG00000163219
rs551348861	chr19:14153585	-0.15126	N	chr19:14499477	NA	exonic	nonsynonymous	IL27RA	ENSG00000104998
rs535313770	chr5:156679810	0.20846	N	chr5:156442784	NA	UTR3	.	ITK	ENSG00000113263
rs182677978	chr17:74508693	-0.06644	N	chr17:74710128	2b	intergenic	.	.	.
rs574383707	chr20:57727527	-0.23524	N	N	NA	intergenic	.	.	.
rs149429890	chr21:43842519	-0.25741	N	chr21:43850713	5	intronic	.	UBASH3A	ENSG00000160185
rs192976859	chr7:144515406	-0.30833	N	N	7	intronic	.	TPK1	ENSG00000196511
rs188867889	chr19:42056704	-0.06017	N	N	5	intronic	.	CEACAM21	ENSG00000007129
rs67402791	chr1:26645970	-0.09647	Y	chr1:27100243	5	intronic	.	CD52	ENSG00000169442
rs568917324	chr7:98992911	-0.18663	N	chr7:99036920	NA	UTR3	.	PDAP1	ENSG00000106244
rs189963745	chr8:37739662	0.12333	N	N	4	intronic	.	RAB11FIP1	ENSG00000156675
rs559969622	chr11:117874215	-0.09855	N	chr11:118081270	NA	intergenic	.	.	.
rs192198981	chr1:40847198	-0.07906	N	chr1:40406715	4	intronic	.	SMAP2	ENSG00000084070
rs552860072	chr16:3117797	-0.2873	N	chr16:3521071	NA	intronic	.	IL32	ENSG00000008517
rs149952118	chr21:43825277	-0.09965	N	chr21:43850713	2b	intronic	.	UBASH3A	ENSG00000160185
rs114379468	chr14:91862549	-0.13878	N	N	4	intronic	.	CCDC88C	ENSG00000015133
rs371296090	chr19:1087379	-0.23649	N	chr19:836144	3a	UTR3	.	POLR2E	ENSG00000099817
rs564867653	chr22:40296222	-0.18152	N	chr22:39840130	NA	upstream	.	.	.
rs553711386	chr5:50020019	-0.29175	N	chr5:49958363	NA	intronic	.	PARP8	ENSG00000151883
rs370741293	chr17:47294980	-0.05269	N	chr17:47488823	2b	intronic	.	ABI3	ENSG00000108798
rs539196477	chr21:34639563	-0.20011	N	chr21:34439889	NA	intronic	.	IL10RB	ENSG00000243646
rs577194311	chr17:8860570	0.05904	N	chr17:8784361	NA	intronic	.	PIK3R5	ENSG00000141506
rs557629665	chr3:183245446	0.00252	N	chr3:183730295	NA	intronic	.	KLHL6	ENSG00000172578
rs566601769	chr11:118757935	-0.33968	N	chr11:118747576	NA	intronic	.	CXCR5	ENSG00000160683
rs565566231	chr12:105134482	-0.27761	N	N	NA	intronic	.	CHST11	ENSG00000171310
rs535888948	chr22:50986464	-0.22438	N	chr22:50628937	NA	UTR5	.	KLHDC7B	ENSG00000130487
rs537953315	chr2:231294975	-0.22539	N	chr2:231161026	NA	intronic	.	SP100	ENSG00000067066
rs572573665	chr7:138758705	-0.30712	N	chr7:138735512	NA	exonic	nonsynonymous	ZC3HAV1	ENSG00000105939
rs534952924	chr17:3865908	-0.3112	N	chr17:3828702	NA	intronic	.	ATP2A3	ENSG00000074370
rs560581420	chr2:233969677	-0.31649	N	chr2:234115629	NA	intronic	.	.	.
rs376162515	chr4:48131491	-0.26945	N	N	4	intronic	.	TXK	ENSG00000074966
rs533425830	chr16:88759180	-0.09855	N	chr16:88518569	NA	intergenic	.	.	.
rs575523402	chr15:40598025	-0.1208	N	N	NA	intronic	.	PLCB2	ENSG00000137841
rs529784410	chr20:43701056	-0.30712	N	N	NA	intronic	.	STK4	ENSG00000101109
rs111850051	chr6:106548976	-0.27923	N	chr6:106727215	2b	intronic	.	PRDM1	ENSG00000057657
rs3867426	chr5:133463269	-0.32262	N	chr5:133619966	2b	intronic	.	TCF7	ENSG00000081059
rs140962100	chr9:117664616	-0.24963	N	chr9:117696336	6	UTR3	.	.	.
rs552638078	chr20:57727214	-0.23524	N	N	NA	intergenic	.	.	.
rs188058885	chr6:29894634	-0.23556	N	chr6:29596242	4	ncRNA_exonic	.	.	.
rs184385207	chr7:138789520	0.0264	N	chr7:138735512	4	intronic	.	ZC3HAV1	ENSG00000105939
rs557028294	chr5:14593993	0.02075	N	chr5:14610309	NA	intronic	.	FAM105A	ENSG00000145569
rs183034971	chr20:47378200	-0.17103	N	chr20:47384301	4	intronic	.	PREX1	ENSG00000124126
rs552058010	chr16:3126675	-0.22738	N	chr16:3521071	NA	intergenic	.	.	.
rs539720802	chr19:42398954	-0.33487	N	chr19:42767593	NA	intronic	.	ARHGEF1	ENSG00000076928
rs569894562	chr1:167402257	-0.30727	N	chr1:167600842	NA	intronic	.	CD247	ENSG00000198821
rs535481933	chr9:117131213	-0.17393	N	N	NA	intronic	.	AKNA	ENSG00000106948
rs548491185	chr17:33828133	-0.18152	N	chr17:33763678	NA	intergenic	.	.	.
rs144610266	chr7:50365366	-0.26247	N	chr7:50313352	6	intronic	.	IKZF1	ENSG00000185811
rs187161176	chr8:126936091	-0.25456	N	chr8:126474356	5	ncRNA_intronic	.	.	.
rs2596508	chr6:31318432	-0.07422	N	N	3a	intergenic	.	.	.
rs566650314	chr15:89193569	-0.2549	N	N	NA	UTR5	.	ISG20	ENSG00000172183
rs573670214	chr1:92939374	-0.20305	N	chr1:92733769	NA	downstream	.	.	.
rs536393629	chr17:8124327	-0.05417	N	chr17:8214427	NA	ncRNA_exonic	.	.	.
rs538855390	chr3:14465674	-0.32807	N	N	NA	intronic	.	SLC6A6	ENSG00000131389
rs12236160	chr9:117101181	0.00777	N	N	5	intronic	.	AKNA	ENSG00000106948
rs57752589	chr6:108058432	-0.22738	N	N	5	intronic	.	SCML4	ENSG00000146285
rs575054593	chr17:76259537	-0.16281	N	chr17:76257892	NA	ncRNA_exonic	.	.	.
rs2596505	chr6:31318785	-0.04966	N	N	4	intergenic	.	.	.
rs371247635	chr16:3116279	-0.30912	N	chr16:3521071	2b	intronic	.	IL32	ENSG00000008517
rs188762408	chr6:159138885	0.0624	N	chr6:159469512	4	intronic	.	SYTL3	ENSG00000164674
rs6745771	chr2:231465361	-0.34143	N	chr2:231161026	4	intergenic	.	.	.
rs2535405	chr12:719681	-0.15067	N	chr12:711662	4	intronic	.	NINJ2	ENSG00000171840
rs2535404	chr12:719663	-0.15067	N	chr12:711662	2b	intronic	.	NINJ2	ENSG00000171840
rs191079696	chr2:204811508	-0.23912	N	chr2:204584456	5	intronic	.	ICOS	ENSG00000163600
rs34952240	chr2:202138222	-0.33145	N	chr2:202112471	5	intronic	.	CASP8	ENSG00000064012
rs375636350	chr1:117282035	-0.22738	N	chr1:117544331	4	intergenic	.	.	.
rs151216133	chr11:48019123	-0.27609	N	chr11:47888036	5	intronic	.	PTPRJ	ENSG00000149177
rs565071047	chr14:50444440	-0.17957	N	N	NA	intergenic	.	.	.
rs549445908	chr16:50701831	-0.31143	N	chr16:50663477	NA	UTR3	.	SNX20	ENSG00000167208
rs149641536	chr17:76744658	-0.15618	N	chr17:76257892	5	intronic	.	CYTH1	ENSG00000108669
rs62279250	chr2:198144610	-0.29358	N	chr2:198544183	7	ncRNA_intronic	.	ANKRD44	ENSG00000065413
rs9915189	chr17:75437755	-0.23668	N	N	4	intronic	.	2020-09-09	ENSG00000184640
rs577281246	chr12:6555808	-0.0664	N	chr12:6499533	NA	ncRNA_intronic	.	CD27	ENSG00000139193
rs148565581	chr16:88758941	-0.09855	N	chr16:88518569	3a	intergenic	.	.	.
rs548838557	chr2:137085440	-0.30833	N	chr2:136713108	NA	intergenic	.	.	.
rs186084469	chr14:65755735	-0.32899	N	chr14:65564703	5	intergenic	.	.	.
rs189538127	chr19:36232025	-0.26311	N	N	2a	exonic	synonymous	IGFLR1	ENSG00000126246
rs562460802	chr18:2665511	-0.31205	N	N	NA	intronic	.	SMCHD1	ENSG00000101596
rs575759001	chr16:88760643	-0.26234	N	chr16:88518569	NA	intergenic	.	.	.
rs544171162	chr7:138765518	-0.31205	N	chr7:138735512	NA	intronic	.	ZC3HAV1	ENSG00000105939
rs527700619	chr22:40330393	-0.18152	N	chr22:39840130	NA	intronic	.	GRAP2	ENSG00000100351
rs574116121	chr6:31233693	-0.32034	N	N	NA	intergenic	.	.	.
rs547832033	chr14:102196183	-0.27894	N	N	NA	upstream	.	.	.
rs539518148	chr4:48130066	0.34327	N	N	NA	intronic	.	TXK	ENSG00000074966
rs566030491	chr11:60776762	-0.32314	N	chr11:60830367	NA	intronic	.	CD6	ENSG00000013725
rs9984852	chr21:43828945	-0.20585	Y	chr21:43850713	7	intronic	.	UBASH3A	ENSG00000160185
rs565354421	chr16:57626969	-0.33921	N	chr16:57444002	NA	intergenic	.	.	.
rs143974805	chr1:161026195	-0.18152	N	chr1:161188893	6	exonic	nonsynonymous	ARHGAP30	ENSG00000186517
rs140404160	chr8:126960005	-0.25741	N	chr8:126474356	5	ncRNA_intronic	.	.	.
rs552845211	chr2:43521225	-0.06325	N	chr2:43762195	NA	intronic	.	THADA	ENSG00000115970
rs141780597	chr15:89878291	-0.16246	N	N	2b	upstream	.	.	.
rs77384657	chr21:46312974	-0.1721	N	N	4	intronic	.	ITGB2	ENSG00000160255
rs187594502	chr5:156536483	-0.30936	N	chr5:156442784	4	upstream	.	HAVCR2	ENSG00000135077
rs188771257	chr16:57071941	-0.04491	N	chr16:57061189	6	intronic	.	NLRC5	ENSG00000140853
rs200600530	chr17:47296999	0.06137	N	chr17:47488823	2b	intronic	.	ABI3	ENSG00000108798
rs114695077	chr7:43629376	-0.23309	N	N	7	intronic	.	STK17A	ENSG00000164543
rs568866204	chr11:67807688	-0.17152	N	N	NA	intronic	.	TCIRG1	ENSG00000110719
rs542714787	chr8:37752362	-0.17969	N	N	NA	intronic	.	RAB11FIP1	ENSG00000156675
rs117545418	chr4:40213561	-0.34622	N	N	2b	intronic	.	RHOH	ENSG00000168421
rs147897750	chr6:106566263	-0.15011	N	chr6:106727215	7	intergenic	.	.	.
rs552490901	chr14:91770410	-0.30712	N	N	NA	intronic	.	CCDC88C	ENSG00000015133
rs529486702	chr6:109771086	-0.23564	N	chr6:109376647	NA	intronic	.	MICAL1	ENSG00000135596
rs565294666	chr16:57063331	-0.18152	N	chr16:57061189	NA	intronic	.	NLRC5	ENSG00000140853
rs760452	chr21:46340641	-0.23126	N	N	4	intronic	.	ITGB2	ENSG00000160255
rs187703126	chr4:2837088	0.05422	N	chr4:3148276	3a	UTR3	.	SH3BP2	ENSG00000087266
rs573375038	chr8:144629763	-0.26268	N	chr8:144626721	NA	intergenic	.	.	.
rs562956930	chr16:57037567	0.01232	N	chr16:57061189	NA	intergenic	.	NLRC5	ENSG00000140853
rs575784843	chr6:36974237	0.09138	N	chr6:36648816	NA	intronic	.	FGD2	ENSG00000146192
rs117309612	chr7:50356689	-0.2831	N	chr7:50313352	5	intronic	.	IKZF1	ENSG00000185811
rs143315934	chr22:40336315	-0.18152	N	chr22:39840130	7	intronic	.	GRAP2	ENSG00000100351
rs1010273	chr6:106555025	-0.25741	N	chr6:106727215	5	exonic	synonymous	PRDM1	ENSG00000057657
rs557125325	chr7:138772049	-0.31205	N	chr7:138735512	NA	intronic	.	ZC3HAV1	ENSG00000105939
rs545151656	chr19:42395770	-0.33145	N	chr19:42767593	NA	intronic	.	ARHGEF1	ENSG00000076928
rs567593623	chr2:68973967	-0.12858	N	chr2:68615546	NA	intronic	.	ARHGAP25	ENSG00000163219
rs549218701	chr16:88759947	-0.22738	N	chr16:88518569	NA	intergenic	.	.	.
rs12401800	chr1:111759075	0.35279	N	chr1:111348029	4	intergenic	.	.	.
rs567405059	chr7:50307569	0.17139	N	chr7:50313352	NA	intergenic	.	.	.
rs4821460	chr22:36555472	-0.28926	Y	chr22:36545826	4	intronic	.	APOL3	ENSG00000128284
rs545594843	chr1:89725170	-0.2253	N	N	NA	UTR3	.	GBP5	ENSG00000154451
rs560074752	chr2:202059101	0.30015	N	chr2:202112471	NA	intronic	.	CASP10	ENSG00000003400
rs139156657	chr20:57829904	-0.21077	N	N	7	UTR3	.	ZNF831	ENSG00000124203
rs573864368	chr6:106548882	-0.27923	N	chr6:106727215	NA	intronic	.	PRDM1	ENSG00000057657
rs543753425	chr2:233943029	-0.07422	N	chr2:234115629	NA	intronic	.	.	.
rs541288602	chr21:43835844	-0.09412	N	chr21:43850713	NA	intronic	.	UBASH3A	ENSG00000160185
rs574677820	chr11:2324366	-0.33238	N	chr11:2320013	NA	intronic	.	TSPAN32	ENSG00000064201
rs532465291	chr16:50304674	-0.05269	N	chr16:50160737	NA	intronic	.	ADCY7	ENSG00000121281
rs547074319	chr2:68976670	-0.07416	N	chr2:68615546	NA	intronic	.	ARHGAP25	ENSG00000163219
rs576325266	chr17:8853418	-0.01207	N	chr17:8784361	NA	intronic	.	PIK3R5	ENSG00000141506
rs541562295	chr19:6794959	-0.27528	N	chr19:6671369	NA	intronic	.	VAV1	ENSG00000141968
rs114590917	chr6:159108679	-0.07702	N	chr6:159469512	5	intronic	.	SYTL3	ENSG00000164674
rs187761022	chr11:118088523	0.14594	N	chr11:118081270	4	intronic	.	AMICA1	ENSG00000160593
rs546439635	chr6:106543922	-0.24963	N	chr6:106727215	NA	intronic	.	PRDM1	ENSG00000057657
rs562079143	chr1:158900432	-0.27894	N	chr1:159062436	NA	upstream	.	.	.
rs180985032	chr11:117873189	0.12097	N	chr11:118081270	4	downstream	.	.	.
rs141585523	chr11:48037295	-0.14726	N	chr11:47888036	6	intronic	.	PTPRJ	ENSG00000149177
rs575289889	chr9:117103103	-0.18663	N	N	NA	intronic	.	AKNA	ENSG00000106948
rs143673188	chr7:138774765	-0.24143	N	chr7:138735512	6	intronic	.	ZC3HAV1	ENSG00000105939
rs114836322	chr16:30490636	-0.18152	N	chr16:30471109	2b	intronic	.	ITGAL	ENSG00000005844
rs545337090	chr19:18155448	-0.1163	N	chr19:18398030	NA	intergenic	.	.	.
rs550432147	chr14:21248835	0.08448	N	chr14:21431413	NA	upstream	.	.	.
rs571074416	chr7:50453252	-0.30712	N	chr7:50313352	NA	intronic	.	IKZF1	ENSG00000185811
rs544800355	chr1:160521402	-0.19432	N	N	NA	intronic	.	CD84	ENSG00000066294
rs73168733	chr13:24848826	-0.03919	N	N	4	intronic	.	SPATA13	ENSG00000182957
rs149251834	chr16:4463764	-0.15253	N	chr16:4476089	7	intronic	.	CORO7	ENSG00000262246
rs185184004	chr2:197024602	-0.26157	N	chr2:196974333	4	intronic	.	STK17B	ENSG00000081320
rs537842700	chr17:33860472	-0.25725	N	chr17:33763678	NA	intergenic	.	.	.
rs533809025	chr9:117657255	-0.15533	N	chr9:117696336	NA	intronic	.	.	.
rs564467392	chr17:16322053	-0.2466	N	chr17:16156235	NA	intronic	.	TRPV2	ENSG00000187688
rs577949468	chr16:68035423	-0.09855	N	chr16:68138091	NA	intergenic	.	.	.
rs186718842	chr9:117115327	-0.23651	N	N	5	intronic	.	AKNA	ENSG00000106948
rs541693946	chr1:167412143	-0.26234	N	chr1:167600842	NA	intronic	.	CD247	ENSG00000198821
rs569574932	chr19:13211199	-0.34348	N	chr19:13176728	NA	intronic	.	LYL1	ENSG00000104903
rs756923	chr11:2322662	-0.33238	N	chr11:2320013	5	intronic	.	C11orf21	ENSG00000110665
rs11626144	chr14:91769730	-0.17153	N	N	5	intronic	.	CCDC88C	ENSG00000015133
rs554050266	chr1:206976690	-0.3049	N	chr1:206968955	NA	intronic	.	IL19	ENSG00000142224
rs538612857	chr20:56205207	-0.07422	N	N	NA	intergenic	.	.	.
rs201982662	chr2:68974450	-0.1191	N	chr2:68615546	7	intronic	.	ARHGAP25	ENSG00000163219
rs147564950	chr1:167480180	-0.26234	N	chr1:167600842	5	intronic	.	CD247	ENSG00000198821
rs541271927	chr6:106549230	-0.27923	N	chr6:106727215	NA	intronic	.	PRDM1	ENSG00000057657
rs138260930	chr7:150368658	-0.284	N	chr7:150278589	7	intergenic	.	.	.
rs141755385	chr17:8852592	-0.01689	N	chr17:8784361	3a	intronic	.	PIK3R5	ENSG00000141506
rs114418605	chr6:29854800	-0.10382	N	chr6:29596242	5	upstream	.	.	.
rs4483252	chr9:92020871	-0.27776	N	chr9:91534339	4	intronic	.	SEMA4D	ENSG00000187764
rs3792232	chr2:197020639	-0.23343	Y	chr2:196974333	7	intronic	.	STK17B	ENSG00000081320
rs532896705	chr9:214757	-0.11392	N	chr9:288414	NA	exonic	nonsynonymous	C9orf66	ENSG00000183784
rs553106387	chr1:89743975	-0.25461	N	N	NA	intergenic	.	.	.
rs541294405	chr2:197011938	-0.30712	N	chr2:196974333	NA	intronic	.	STK17B	ENSG00000081320
rs532611423	chr19:14144634	-0.12578	N	chr19:14499477	NA	intronic	.	IL27RA	ENSG00000104998
rs557305275	chr17:73240059	-0.29778	N	chr17:72762646	NA	intronic	.	GGA3	ENSG00000125447
rs112068376	chr14:91784044	0.3968	N	N	4	intronic	.	CCDC88C	ENSG00000015133
rs71591324	chr5:156654986	-0.25741	N	chr5:156442784	7	intronic	.	ITK	ENSG00000113263
rs150620330	chr14:93135318	-0.28042	N	chr14:93103729	5	intronic	.	RIN3	ENSG00000100599
rs79127749	chr3:114015001	-0.22738	N	N	5	intronic	.	TIGIT	ENSG00000181847
rs541345501	chr20:57719834	-0.12118	N	N	NA	intergenic	.	.	.
rs571907152	chr16:85969963	0.03002	N	chr16:85938755	NA	intergenic	.	.	.
rs528311978	chr16:57043751	-0.23309	N	chr16:57061189	NA	intergenic	.	NLRC5	ENSG00000140853
rs149717492	chr7:50342534	-0.13321	N	chr7:50313352	5	intergenic	.	.	.
rs536609635	chr17:76111142	-0.13878	N	chr17:76257892	NA	intronic	.	TMC6	ENSG00000141524
rs376885831	chr2:69052030	-0.1208	N	chr2:68615546	4	intronic	.	ARHGAP25	ENSG00000163219
rs201317856	chr10:129845724	0.05761	N	N	4	exonic	synonymous	PTPRE	ENSG00000132334
rs544879944	chr6:108063690	-0.32314	N	N	NA	intronic	.	SCML4	ENSG00000146285
rs554109545	chr2:69033669	0.00283	N	chr2:68615546	NA	intronic	.	ARHGAP25	ENSG00000163219
rs74426311	chr17:78232655	-0.27667	N	chr17:77885258	4	intergenic	.	.	.
rs553580871	chr2:202117562	0.20583	N	chr2:202112471	NA	intronic	.	CASP8	ENSG00000064012
rs552841449	chr17:76702533	-0.26489	N	chr17:76257892	NA	intronic	.	CYTH1	ENSG00000108669
rs147296196	chr21:43846042	0.22737	N	chr21:43850713	4	intronic	.	UBASH3A	ENSG00000160185
rs531575543	chr9:117687313	-0.21865	N	chr9:117696336	NA	intronic	.	TNFSF8	ENSG00000106952
rs528978504	chr9:114757234	-0.30137	N	chr9:114657707	NA	intergenic	.	.	.
rs11136345	chr8:145060112	-0.16494	Y	chr8:144626721	4	exonic	synonymous	PARP10	ENSG00000178685
rs537336088	chr22:40308937	-0.20305	N	chr22:39840130	NA	intronic	.	GRAP2	ENSG00000100351
rs540474340	chr3:53201984	-0.20201	N	chr3:52873984	NA	intronic	.	PRKCD	ENSG00000163932
rs186918658	chr1:167598647	-0.27287	N	chr1:167600842	4	upstream	.	.	.
rs538414729	chr3:46006566	-0.14389	N	chr3:46418689	NA	exonic	nonsynonymous	FYCO1	ENSG00000163820
rs576830938	chr19:49841087	-0.17051	N	chr19:49459104	NA	intronic	.	CD37	ENSG00000104894
rs150859112	chr16:4464816	-0.17782	N	chr16:4476089	3a	intronic	.	CORO7	ENSG00000262246
rs549052643	chr5:49987512	-0.06643	N	chr5:49958363	NA	intronic	.	PARP8	ENSG00000151883
rs1136774	chr1:150738197	0.18713	Y	chr1:150595537	1f	UTR5	.	CTSS	ENSG00000163131
rs530395013	chr3:46448496	-0.20183	N	chr3:46418689	NA	ncRNA_exonic	.	.	.
rs559730295	chr2:234071438	-0.29011	N	chr2:234115629	NA	intronic	.	INPP5D	ENSG00000168918
rs533007603	chr7:50353816	-0.10426	N	chr7:50313352	NA	intronic	.	IKZF1	ENSG00000185811
rs539123970	chr6:31458991	-0.20305	N	N	NA	intergenic	.	.	.
rs55953118	chr6:31441219	-0.18152	N	N	2c	intergenic	.	.	.
rs535972649	chr16:30470741	0.17318	N	chr16:30471109	NA	intergenic	.	.	.
rs556407215	chr14:91791737	-0.18663	N	N	NA	intronic	.	CCDC88C	ENSG00000015133
rs143253366	chr5:169065083	0.40962	N	N	4	intronic	.	DOCK2	ENSG00000134516
rs572111886	chr16:57038900	-0.18645	N	chr16:57061189	NA	intergenic	.	NLRC5	ENSG00000140853
rs572272015	chr1:161033640	-0.25291	N	chr1:161188893	NA	intronic	.	ARHGAP30	ENSG00000186517
rs41548516	chr6:31322925	-0.08229	N	N	4	exonic	nonsynonymous	HLA-B	ENSG00000234745
rs566618097	chr1:111733532	-0.09647	N	chr1:111348029	NA	intronic	.	DENND2D	ENSG00000162777
rs186878305	chr2:198076526	-0.30732	N	chr2:198544183	4	intronic	.	ANKRD44	ENSG00000065413
rs34864931	chr20:43643199	-0.30712	Y	N	5	intronic	.	STK4	ENSG00000101109
rs146660614	chr5:131816386	-0.1208	N	chr5:131705458	2b	downstream	.	.	.
rs114246945	chr11:73684080	-0.18171	N	N	2b	intergenic	.	.	.
rs567879834	chr22:50631864	-0.23278	N	chr22:50628937	NA	intronic	.	TRABD	ENSG00000170638
rs114492701	chr5:169718355	-0.12858	N	chr5:169691627	5	intronic	.	LCP2	ENSG00000043462
rs553421790	chr11:60874122	-0.25571	N	chr11:60830367	NA	intronic	.	CD5	ENSG00000110448
rs143539314	chr11:118223739	-0.01487	N	chr11:118639653	5	intronic	.	CD3G	ENSG00000160654
rs138674179	chr16:30489480	-0.31649	N	chr16:30471109	7	intronic	.	ITGAL	ENSG00000005844
rs567210801	chr6:159456578	-0.32314	N	chr6:159469512	NA	UTR3	.	TAGAP	ENSG00000164691
rs147196217	chr11:118747033	-0.21168	N	chr11:118747576	4	intergenic	.	.	.
rs552425143	chr14:91859859	-0.07059	N	N	NA	intronic	.	CCDC88C	ENSG00000015133
rs553849445	chr1:45196525	-0.15433	N	N	NA	intergenic	.	.	.
rs41561516	chr6:29911728	-0.08285	N	chr6:29596242	4	intronic	.	HLA-A	ENSG00000206503
rs548692704	chr2:232419253	-0.33132	N	chr2:232573944	NA	intergenic	.	.	.
rs3790495	chr1:31221515	-0.19275	N	chr1:31231680	3a	intronic	.	LAPTM5	ENSG00000162511
rs561149024	chr16:57027030	-0.25461	N	chr16:57061189	NA	intergenic	.	NLRC5	ENSG00000140853
rs554357608	chr7:43685710	-0.33124	N	N	NA	intronic	.	COA1	ENSG00000106603
rs563820338	chr5:156997511	-0.19056	N	chr5:156655015	NA	intronic	.	ADAM19	ENSG00000135074
rs554262551	chr1:25252976	-0.16582	N	chr1:25291010	NA	intronic	.	RUNX3	ENSG00000020633
rs573550845	chr3:114013292	-0.22738	N	N	NA	intronic	.	TIGIT	ENSG00000181847
rs374123687	chr2:204801112	-0.20585	N	chr2:204584456	5	upstream	.	.	.
rs565346208	chr2:234071465	-0.29011	N	chr2:234115629	NA	intronic	.	INPP5D	ENSG00000168918
rs546584417	chr11:104916527	-0.29964	N	N	NA	upstream	.	.	.
rs77090119	chr16:29674114	0.10555	N	chr16:30082508	3a	upstream	.	.	.
rs35009020	chr19:42432549	-0.1298	N	chr19:42767593	2b	intergenic	.	.	.
rs137904924	chr2:137139820	0.48083	N	chr2:136713108	2b	intergenic	.	.	.
rs545036783	chr2:197011878	-0.30712	N	chr2:196974333	NA	intronic	.	STK17B	ENSG00000081320
rs541813971	chr16:68032643	-0.09076	N	chr16:68138091	NA	intronic	.	DPEP2	ENSG00000167261
rs554296211	chr12:105076948	-0.11303	N	N	NA	intronic	.	CHST11	ENSG00000171310
rs564138748	chr15:89193795	-0.2549	N	N	NA	UTR5	.	ISG20	ENSG00000172183
rs189532304	chr16:50363888	-0.31054	N	chr16:50160737	3a	intronic	.	BRD7	ENSG00000166164
rs560737784	chr14:23298576	-0.17193	N	chr14:23755598	NA	upstream	.	.	.
rs552168626	chr5:35860591	-0.32314	N	chr5:35875134	NA	intronic	.	IL7R	ENSG00000168685
rs574080706	chr16:50301464	-0.06664	N	chr16:50160737	NA	intronic	.	ADCY7	ENSG00000121281
rs117096146	chr15:44962684	-0.20305	N	N	5	intronic	.	PATL2	ENSG00000229474
rs530081335	chr16:3118878	-0.23744	N	chr16:3521071	NA	intronic	.	IL32	ENSG00000008517
rs7270917	chr20:57810138	-0.32807	N	N	6	intronic	.	ZNF831	ENSG00000124203
rs552808583	chr11:118213597	-0.09179	N	chr11:118639653	NA	upstream	.	.	.
rs565146110	chr7:50321023	0.023	N	chr7:50313352	NA	intergenic	.	.	.
rs553157410	chr14:65770470	-0.18598	N	chr14:65564703	NA	intergenic	.	.	.
rs531609780	chr12:32082564	-0.3288	N	chr12:32138924	NA	intergenic	.	.	.
rs143187440	chr2:136885320	-0.22738	N	chr2:136713108	5	intergenic	.	.	.
rs559335799	chr5:35885093	-0.28396	N	chr5:35875134	NA	intergenic	.	.	.
rs149124956	chr1:160546907	-0.24051	N	N	4	intronic	.	CD84	ENSG00000066294
rs183271304	chr17:74485555	-0.13573	N	chr17:74710128	7	intronic	.	RHBDF2	ENSG00000129667
rs112838416	chr2:68968310	-0.1208	N	chr2:68615546	4	intronic	.	ARHGAP25	ENSG00000163219
rs567122257	chr14:91837500	-0.30984	N	N	NA	intronic	.	CCDC88C	ENSG00000015133
rs538766674	chr22:17698639	-0.20603	N	chr22:17906176	NA	intronic	.	CECR1	ENSG00000093072
rs550081721	chr8:42150404	-0.27453	N	N	NA	intronic	.	IKBKB	ENSG00000104365
rs145713742	chr8:82069199	0.10022	N	N	5	intergenic	.	.	.
rs190366763	chr2:202053900	-0.20585	N	chr2:202112471	7	intronic	.	CASP10	ENSG00000003400
rs549136278	chr21:34611718	-0.33012	N	chr21:34439889	NA	intronic	.	IFNAR2	ENSG00000159110
rs563769783	chr14:91786738	-0.18171	N	N	NA	intronic	.	CCDC88C	ENSG00000015133
rs186779869	chr22:40318785	-0.18152	N	chr22:39840130	7	intronic	.	GRAP2	ENSG00000100351
rs1973736	chr3:183270110	-0.30447	N	chr3:183730295	4	ncRNA_exonic	.	KLHL6	ENSG00000172578
rs1973737	chr3:183270402	-0.17564	N	chr3:183730295	6	intronic	.	KLHL6	ENSG00000172578
rs201645440	chr19:14150321	-0.2773	N	chr19:14499477	7	exonic	nonsynonymous	IL27RA	ENSG00000104998
rs530286918	chr9:117676782	-0.25571	N	chr9:117696336	NA	intronic	.	TNFSF8	ENSG00000106952
rs556828781	chr3:111388950	-0.23749	N	chr3:111840513	NA	intergenic	.	.	.
rs556828783	chr17:29144908	-0.19982	N	N	NA	intronic	.	CRLF3	ENSG00000176390
rs539957510	chr1:25247259	-0.26224	N	chr1:25291010	NA	intronic	.	RUNX3	ENSG00000020633
rs544994958	chr16:68030570	-0.15011	N	chr16:68138091	NA	intronic	.	DPEP2	ENSG00000167261
rs76200909	chr2:69035130	-0.06924	N	chr2:68615546	4	intronic	.	ARHGAP25	ENSG00000163219
rs554914968	chr19:48751026	-0.22415	N	chr19:49127490	NA	intronic	.	CARD8	ENSG00000105483
rs576413510	chr16:3127450	-0.20281	N	chr16:3521071	NA	intergenic	.	.	.
rs376754319	chr16:3125043	0.10289	N	chr16:3521071	4	intergenic	.	.	.
rs143663090	chr13:46751379	-0.23668	N	N	4	intronic	.	LCP1	ENSG00000136167
rs17763827	chr11:102164887	-0.10717	N	chr11:102057068	4	intergenic	.	.	.
rs555799877	chr16:3120729	-0.23744	N	chr16:3521071	NA	downstream	.	.	.
rs73289148	chr7:3022655	-0.15992	N	chr7:2759473	4	intronic	.	CARD11	ENSG00000198286
rs116105440	chr2:233973164	-0.20305	N	chr2:234115629	3a	intronic	.	.	.
rs565548085	chr14:70140523	-0.34369	N	chr14:69840902	NA	intronic	.	KIAA0247	ENSG00000100647
rs369589030	chr2:198009496	-0.25991	N	N	5	intronic	.	ANKRD44	ENSG00000065413
rs555260894	chr19:6805162	-0.284	N	chr19:6671369	NA	intronic	.	VAV1	ENSG00000141968
rs74392757	chr19:42382353	-0.23721	N	chr19:42767593	2b	intronic	.	CD79A	ENSG00000105369
rs9904574	chr17:8824453	-0.12066	N	chr17:8784361	5	intronic	.	PIK3R5	ENSG00000141506
rs532654167	chr2:98343530	-0.19807	N	chr2:98271575	NA	intronic	.	ZAP70	ENSG00000115085
rs115207345	chr5:50047112	-0.3261	N	chr5:49958363	3a	intronic	.	PARP8	ENSG00000151883
rs112252579	chr1:26646574	-0.09647	N	chr1:27100243	4	intronic	.	CD52	ENSG00000169442
rs141733793	chr17:33819676	-0.10783	N	chr17:33763678	5	intergenic	.	.	.
rs150111792	chr14:91781823	-0.18171	N	N	3a	intronic	.	CCDC88C	ENSG00000015133
rs536806246	chr7:50419252	0.0652	N	chr7:50313352	NA	intronic	.	IKZF1	ENSG00000185811
rs551956016	chr5:156537134	-0.26073	N	chr5:156442784	NA	upstream	.	.	.
rs563677408	chr1:111758269	-0.12578	N	chr1:111348029	NA	intergenic	.	.	.
rs529282158	chr22:37696841	-0.27646	N	chr22:37258986	NA	intronic	.	CYTH4	ENSG00000100055
rs569906771	chr11:48050696	-0.32924	N	chr11:47888036	NA	intronic	.	PTPRJ	ENSG00000149177
rs183665425	chr2:198077653	-0.30199	N	chr2:198544183	4	intronic	.	ANKRD44	ENSG00000065413
rs192447213	chr19:18157342	-0.12122	N	chr19:18398030	4	intergenic	.	.	.
rs187119506	chr2:98334082	-0.1208	N	chr2:98271575	5	intronic	.	ZAP70	ENSG00000115085
rs188263284	chr2:233979734	-0.05269	N	chr2:234115629	7	intronic	.	.	.
rs557353155	chr15:89180964	-0.28681	N	N	NA	intronic	.	.	.
rs540442071	chr1:31230740	0.11841	N	chr1:31231680	NA	upstream	.	.	.
rs569617058	chr16:57076582	0.14607	N	chr16:57061189	NA	intronic	.	NLRC5	ENSG00000140853
rs553377421	chr1:89741549	-0.25461	N	N	NA	intergenic	.	.	.
rs532876496	chr16:50713705	-0.10426	N	chr16:50663477	NA	intronic	.	SNX20	ENSG00000167208
rs114106725	chr16:3115947	-0.30912	N	chr16:3521071	4	intronic	.	IL32	ENSG00000008517
rs546923330	chr16:3115262	-0.04119	N	chr16:3521071	NA	upstream	.	.	.
rs11604437	chr11:104914586	-0.14233	N	N	1f	intronic	.	CARD16	ENSG00000204397
rs540570165	chr6:24951628	-0.30194	N	N	NA	intronic	.	.	.
rs114997214	chr16:57075678	0.12454	N	chr16:57061189	4	intronic	.	NLRC5	ENSG00000140853
rs543142299	chr11:65411022	-0.31205	N	chr11:65705432	NA	intronic	.	SIPA1	ENSG00000213445
rs3759877	chr15:45002954	-0.13138	N	N	4	upstream	.	.	.
rs574163141	chr15:45013984	-0.118	N	N	NA	intergenic	.	.	.
rs145958492	chr19:19744897	-0.31054	N	chr19:19786099	5	exonic	synonymous	GMIP	ENSG00000089639
rs562074807	chr2:233941370	0.08672	N	chr2:234115629	NA	intronic	.	.	.
rs570335562	chr11:48009694	-0.24967	N	chr11:47888036	NA	intronic	.	PTPRJ	ENSG00000149177
rs545125143	chr2:204718702	-0.32314	N	chr2:204584456	NA	intergenic	.	.	.
rs571087265	chr11:48041365	-0.33417	N	chr11:47888036	NA	intronic	.	PTPRJ	ENSG00000149177
rs550634703	chr11:60771373	-0.20585	N	chr11:60830367	NA	intronic	.	CD6	ENSG00000013725
rs556368864	chr1:89745803	-0.25461	N	N	NA	intergenic	.	.	.
rs536940487	chr15:44965610	-0.20305	N	N	NA	intronic	.	PATL2	ENSG00000229474
rs577847399	chr1:159057889	-0.16368	N	chr1:159062436	NA	intergenic	.	.	.
rs549437125	chr16:57102773	-0.15205	N	chr16:57061189	NA	intronic	.	NLRC5	ENSG00000140853
rs568117222	chr16:68035016	-0.09855	N	chr16:68138091	NA	intergenic	.	.	.
rs527363516	chr16:68040435	-0.09855	N	chr16:68138091	NA	intergenic	.	.	.
rs546889068	chr8:142140002	-0.00043	N	chr8:142329460	NA	intronic	.	DENND3	ENSG00000105339
rs373292315	chr3:53195077	-0.0907	N	chr3:52873984	4	upstream	.	.	.
rs190838193	chr11:60747600	-0.20585	N	chr11:60830367	5	intronic	.	CD6	ENSG00000013725
rs555214272	chr8:21763364	-0.2946	N	chr8:21710741	NA	intergenic	.	.	.
rs575493240	chr2:69051828	-0.1208	N	chr2:68615546	NA	intronic	.	ARHGAP25	ENSG00000163219
rs534928061	chr1:207510806	-0.29198	N	chr1:207991209	NA	intronic	.	CD55	ENSG00000196352
rs569114832	chr5:169720600	0.11832	N	chr5:169691627	NA	intronic	.	LCP2	ENSG00000043462
rs12365699	chr11:118743286	-0.17251	Y	chr11:118747576	1f	intergenic	.	.	.
rs192456123	chr11:48057079	-0.34195	N	chr11:47888036	5	intronic	.	PTPRJ	ENSG00000149177
rs145308925	chr20:47406626	-0.22486	N	chr20:47384301	4	intronic	.	PREX1	ENSG00000124126
rs183178196	chr11:60771121	-0.20585	N	chr11:60830367	7	intronic	.	CD6	ENSG00000013725
rs2394242	chr6:29854516	-0.10382	N	chr6:29596242	5	intergenic	.	.	.
rs2394240	chr6:29854428	-0.10382	N	chr6:29596242	6	intergenic	.	.	.
rs2394241	chr6:29854506	-0.10382	N	chr6:29596242	5	intergenic	.	.	.
rs554853176	chr11:63302706	-0.31137	N	N	NA	intergenic	.	.	.
rs369237276	chr1:89750545	-0.25461	N	N	6	intergenic	.	.	.
rs111462655	chr17:8796410	-0.10255	N	chr17:8784361	7	intronic	.	PIK3R5	ENSG00000141506
rs112056101	chr19:42399595	-0.33487	N	chr19:42767593	5	intronic	.	ARHGEF1	ENSG00000076928
rs116493196	chr20:57736172	-0.2323	N	N	5	intergenic	.	.	.
rs542627486	chr11:108070865	-0.20756	N	chr11:108341864	NA	intronic	.	NPAT	ENSG00000149308
rs185563418	chr4:40209121	-0.3138	N	N	4	intronic	.	RHOH	ENSG00000168421
rs566362549	chr2:197031702	-0.09357	N	chr2:196974333	NA	intronic	.	STK17B	ENSG00000081320
rs75785794	chr1:89733558	-0.23309	N	N	6	intronic	.	GBP5	ENSG00000154451
rs62023331	chr15:89182466	-0.1177	N	N	2a	intronic	.	ISG20	ENSG00000172183
rs187244843	chr14:93120962	-0.31001	N	chr14:93103729	3a	intronic	.	RIN3	ENSG00000100599
rs537536170	chr4:48134414	-0.20585	N	N	NA	intronic	.	TXK	ENSG00000074966
rs141176244	chr6:90926238	-0.23796	N	chr6:90935383	4	intronic	.	BACH2	ENSG00000112182
rs529338225	chr8:37750569	-0.26085	N	N	NA	intronic	.	RAB11FIP1	ENSG00000156675
rs151131965	chr6:25991475	-0.15011	N	N	5	intergenic	.	.	.
rs562613743	chr13:30945834	0.03415	N	chr13:31079184	NA	ncRNA_intronic	.	.	.
rs569691681	chr5:150476346	-0.29095	N	chr5:150567017	NA	intergenic	.	.	.
rs551832201	chr2:198172271	-0.03241	N	chr2:198544183	NA	intronic	.	ANKRD44	ENSG00000065413
rs75541047	chr4:40197483	-0.33844	N	N	4	intronic	.	RHOH	ENSG00000168421
rs368173529	chr14:91874387	-0.18171	N	N	5	intronic	.	CCDC88C	ENSG00000015133
rs77626422	chr3:101657475	0.14761	N	chr3:101267385	3a	intergenic	.	.	.
rs570584206	chr2:136894209	0.10717	N	chr2:136713108	NA	intergenic	.	.	.
rs138098328	chr17:43302251	-0.19674	N	chr17:43488792	4	intronic	.	FMNL1	ENSG00000184922
rs965991	chr17:66284635	-0.24014	Y	chr17:65975385	4	intronic	.	ARSG	ENSG00000141337
rs147539784	chr14:91881121	-0.3356	N	N	4	intronic	.	CCDC88C	ENSG00000015133
rs553498731	chr20:43619050	-0.32518	N	N	NA	intronic	.	STK4	ENSG00000101109
rs538924702	chr7:43632414	-0.23801	N	N	NA	intronic	.	STK17A	ENSG00000164543
rs185095036	chr11:117881621	0.13364	N	chr11:118081270	4	intergenic	.	.	.
rs114223285	chr17:33789614	-0.32034	N	chr17:33763678	6	intergenic	.	.	.
rs552608116	chr2:198018950	-0.3151	N	N	NA	intronic	.	ANKRD44	ENSG00000065413
rs118114458	chr19:6478089	-0.19432	N	chr19:6671369	7	intronic	.	DENND1C	ENSG00000205744
rs9939082	chr16:50312231	-0.10426	N	chr16:50160737	4	intronic	.	ADCY7	ENSG00000121281
rs543389746	chr3:122329397	-0.34622	N	chr3:122013354	NA	exonic	synonymous	PARP15	ENSG00000173200
rs565646781	chr17:76129388	-0.04491	N	chr17:76257892	NA	intronic	.	TMC8	ENSG00000167895
rs537582642	chr5:131792548	-0.07186	N	chr5:131705458	NA	ncRNA_intronic	.	.	.
rs116101219	chr5:169717756	-0.12858	N	chr5:169691627	5	intronic	.	LCP2	ENSG00000043462
rs185129636	chr22:50629171	0.27601	N	chr22:50628937	4	intronic	.	TRABD	ENSG00000170638
rs10981242	chr9:114823991	-0.31425	N	chr9:114657707	3a	ncRNA_intronic	.	SUSD1	ENSG00000106868
rs55789147	chr6:159069940	0.34005	N	chr6:159469512	2b	intergenic	.	.	.
rs576666901	chr11:117869470	-0.12858	N	chr11:118081270	NA	exonic	nonsynonymous	IL10RA	ENSG00000110324
rs553260872	chr7:138786867	-0.23801	N	chr7:138735512	NA	intronic	.	ZC3HAV1	ENSG00000105939
rs185645284	chr16:3117788	-0.2873	N	chr16:3521071	4	intronic	.	IL32	ENSG00000008517
rs113908181	chr11:104914302	0.04865	N	N	5	intronic	.	CARD16	ENSG00000204397
rs114428280	chr6:108054243	-0.24018	N	N	5	intronic	.	SCML4	ENSG00000146285
rs564725611	chr9:117138312	-0.10426	N	N	NA	intronic	.	AKNA	ENSG00000106948
rs541248473	chr10:6100922	0.02802	N	chr10:6101129	NA	intronic	.	IL2RA	ENSG00000134460
rs145385575	chr15:75150508	-0.26194	N	chr15:75361539	4	intronic	.	SCAMP2	ENSG00000140497
rs558960065	chr14:21251179	-0.33702	N	chr14:21431413	NA	downstream	.	.	.
rs184102496	chr16:88770559	-0.1848	N	chr16:88518569	4	intronic	.	RNF166	ENSG00000158717
rs143614378	chr11:117879927	-0.14841	N	chr11:118081270	7	intergenic	.	.	.
rs564404552	chr6:24936965	0.1458	N	N	NA	intronic	.	.	.
rs544404522	chr6:36991578	-0.33979	N	chr6:36648816	NA	intronic	.	FGD2	ENSG00000146192
rs552540144	chr15:77281279	-0.25038	N	chr15:77313571	NA	intergenic	.	.	.
rs549771072	chr11:60788697	-0.21077	N	chr11:60830367	NA	downstream	.	.	.
rs191749782	chr11:4413633	-0.29965	N	N	6	intronic	.	TRIM21	ENSG00000132109
rs570765835	chr16:50713179	-0.05269	N	chr16:50663477	NA	intronic	.	SNX20	ENSG00000167208
rs148359061	chr14:91795339	-0.34395	N	N	5	intronic	.	CCDC88C	ENSG00000015133
rs3764655	chr19:1068742	0.10869	N	chr19:836144	2b	exonic	synonymous	HMHA1	ENSG00000180448
rs562625331	chr2:233933947	-0.10426	N	chr2:234115629	NA	intronic	.	.	.
rs140638227	chr2:106417437	-0.33109	N	chr2:106433909	4	intronic	.	NCK2	ENSG00000071051
rs141386221	chr7:150374308	-0.23632	N	chr7:150278589	5	intergenic	.	.	.
rs2868763	chr4:84034675	-0.01705	N	chr4:83903895	4	intronic	.	PLAC8	ENSG00000145287
rs529096987	chr5:169711143	-0.15797	N	chr5:169691627	NA	intronic	.	LCP2	ENSG00000043462
rs546375868	chr1:26875446	-0.24931	N	chr1:27100243	NA	intronic	.	RPS6KA1	ENSG00000117676
rs535422654	chr5:156817606	-0.25005	N	chr5:156442784	NA	exonic	nonsynonymous	CYFIP2	ENSG00000055163
rs184337931	chr9:117106639	-0.31054	N	N	5	intronic	.	AKNA	ENSG00000106948
rs548098687	chr3:183231892	-0.28295	N	chr3:183730295	NA	intronic	.	KLHL6	ENSG00000172578
rs535825224	chr1:160522023	-0.23309	N	N	NA	intronic	.	CD84	ENSG00000066294
rs565012303	chr7:144510208	0.01421	N	N	NA	intronic	.	TPK1	ENSG00000196511
rs149343598	chr16:10971466	-0.24049	N	chr16:11348706	4	intronic	.	CIITA	ENSG00000179583
rs182687432	chr19:48759660	-0.33702	N	chr19:49127490	5	ncRNA_exonic	.	.	.
rs562928580	chr14:91860366	-0.22385	N	N	NA	intronic	.	CCDC88C	ENSG00000015133
rs527741254	chr19:18155881	0.33614	N	chr19:18398030	NA	intergenic	.	.	.
rs35355673	chr14:88475921	-0.23309	N	chr14:88472595	3a	intronic	.	GPR65	ENSG00000140030
rs79713769	chr2:69028535	-0.17844	N	chr2:68615546	5	intronic	.	ARHGAP25	ENSG00000163219
rs576490153	chr2:68978062	-0.1208	N	chr2:68615546	NA	intronic	.	ARHGAP25	ENSG00000163219
rs569165086	chr2:68615118	-0.25342	N	chr2:68615546	NA	intronic	.	PLEK	ENSG00000115956
rs530086719	chr10:135088409	-0.21305	N	N	NA	intronic	.	ADAM8	ENSG00000151651
rs113860556	chr19:6799511	-0.23309	N	chr19:6671369	7	intronic	.	VAV1	ENSG00000141968
rs561544162	chr2:204718788	-0.32314	N	chr2:204584456	NA	intergenic	.	.	.
rs77963195	chr21:15854600	-0.14053	N	N	3a	intergenic	.	.	.
rs531428332	chr6:30475942	-0.29245	N	N	NA	intergenic	.	.	.
rs192907019	chr3:14448081	-0.26111	N	N	3a	intronic	.	SLC6A6	ENSG00000131389
rs569674765	chr12:32083379	-0.29175	N	chr12:32138924	NA	intergenic	.	.	.
rs554175202	chr11:104906979	-0.25962	N	N	NA	intergenic	.	.	.
rs528334303	chr2:204806342	-0.32314	N	chr2:204584456	NA	intronic	.	ICOS	ENSG00000163600
rs560467575	chr20:43660034	-0.31992	N	N	NA	intronic	.	STK4	ENSG00000101109
rs137858425	chr8:42149322	-0.33151	N	N	5	intronic	.	IKBKB	ENSG00000104365
rs10490212	chr2:65047313	-0.1845	N	N	2b	intergenic	.	.	.
rs568383996	chr6:108115844	-0.20585	N	N	NA	intronic	.	SCML4	ENSG00000146285
rs114318765	chr22:50976461	-0.2995	N	chr22:50628937	4	intergenic	.	.	.
rs563245629	chr7:138776349	-0.23801	N	chr7:138735512	NA	intronic	.	ZC3HAV1	ENSG00000105939
rs567058664	chr1:117342160	-0.22738	N	chr1:117544331	NA	intergenic	.	.	.
rs142312406	chr2:68992713	-0.15011	N	chr2:68615546	6	intronic	.	ARHGAP25	ENSG00000163219
rs543191790	chr6:29693673	-0.05762	N	chr6:29596242	NA	intronic	.	HLA-F	ENSG00000204642
rs562336004	chr6:106429149	-0.33268	N	chr6:106727215	NA	intergenic	.	.	.
rs149963216	chr5:96215729	-0.24647	N	N	4	exonic	nonsynonymous	ERAP2	ENSG00000164308
rs79434703	chr5:50039159	-0.27894	N	chr5:49958363	7	intronic	.	PARP8	ENSG00000151883
rs2887545	chr1:160546607	-0.24051	N	N	5	intronic	.	CD84	ENSG00000066294
rs6001708	chr22:40340515	-0.18152	N	chr22:40317126	5	intronic	.	GRAP2	ENSG00000100351
rs144036311	chr19:48752177	-0.07045	N	chr19:49127490	3a	intronic	.	CARD8	ENSG00000105483
rs557284071	chr6:32913313	0.08749	N	N	NA	intergenic	.	.	.
rs570108218	chr1:27957820	0.02913	N	chr1:28216736	NA	intronic	.	FGR	ENSG00000000938
rs558233892	chr16:50306168	-0.05269	N	chr16:50160737	NA	intronic	.	ADCY7	ENSG00000121281
rs138603998	chr17:8845985	-0.13365	N	chr17:8784361	7	intronic	.	PIK3R5	ENSG00000141506
rs140003895	chr16:23838038	-0.31245	N	chr16:23797512	2b	intergenic	.	.	.
rs559351955	chr7:43670576	-0.31054	N	N	NA	intergenic	.	.	.
rs539983867	chr7:44088119	-0.21359	N	N	NA	intronic	.	DBNL	ENSG00000136279
rs547039982	chr5:131836958	0.47909	N	chr5:131705458	NA	intergenic	.	.	.
rs138617860	chr11:4414590	-0.1449	N	N	4	intronic	.	TRIM21	ENSG00000132109
rs549352851	chr1:92941069	-0.18152	N	chr1:92733769	NA	UTR3	.	GFI1	ENSG00000162676
rs558590374	chr17:33827475	-0.19432	N	chr17:33763678	NA	intergenic	.	.	.
rs553214479	chr11:118213926	-0.22738	N	chr11:118639653	NA	upstream	.	.	.
rs545778364	chr16:4459102	-0.29934	N	chr16:4476089	NA	intronic	.	CORO7	ENSG00000262246
rs4469339	chr6:31317976	-0.20305	N	N	4	intergenic	.	.	.
rs78146301	chr2:197042528	0.07973	N	chr2:196974333	4	intergenic	.	.	.
rs575133841	chr7:150361758	0.03581	N	chr7:150278589	NA	intergenic	.	.	.
rs138027784	chr16:4463163	-0.25983	N	chr16:4476089	6	intronic	.	CORO7	ENSG00000262246
rs140273207	chr7:55601988	-0.11042	N	chr7:56068714	4	intronic	.	VOPP1	ENSG00000154978
rs569615176	chr3:45987222	-0.33487	N	chr3:46418689	NA	intronic	.	FYCO1	ENSG00000163820
rs75224563	chr8:82005652	0.00761	N	N	4	intronic	.	PAG1	ENSG00000076641
rs73317237	chr7:45018868	-0.06694	N	chr7:44811223	4	upstream	.	.	.
rs117439271	chr17:8846488	-0.10426	N	chr17:8784361	5	intronic	.	PIK3R5	ENSG00000141506
rs202000253	chr19:42398547	-0.33487	N	chr19:42767593	4	exonic	synonymous	ARHGEF1	ENSG00000076928
rs548432674	chr4:918344	-0.24185	N	chr4:702972	NA	intronic	.	GAK	ENSG00000178950
rs372934365	chr5:1316264	0.06586	N	chr5:1313242	4	intergenic	.	.	.
rs183908475	chr2:198118548	-0.29358	N	chr2:198544183	5	ncRNA_intronic	.	ANKRD44	ENSG00000065413
rs188123653	chr2:42424073	-0.17623	N	N	4	intronic	.	EML4	ENSG00000143924
rs75228502	chr20:57733269	-0.26169	N	N	4	intergenic	.	.	.
rs114183370	chr1:89750578	-0.25461	N	N	6	intergenic	.	.	.
rs554080947	chr5:169724471	0.0328	N	chr5:169691627	NA	intronic	.	LCP2	ENSG00000043462
rs559739354	chr16:4401431	-0.3191	N	chr16:4476089	NA	intronic	.	CORO7-PAM16	ENSG00000103426
rs12075243	chr1:92940386	-0.20305	N	chr1:92733769	5	UTR3	.	GFI1	ENSG00000162676
rs530243977	chr3:33002472	-0.13216	N	chr3:33087395	NA	intergenic	.	.	.
rs562322654	chr1:111760920	-0.25461	N	chr1:111348029	NA	intergenic	.	.	.
rs573728818	chr6:106538701	-0.23545	N	chr6:106727215	NA	intronic	.	PRDM1	ENSG00000057657
rs140523021	chr3:46410396	-0.00398	N	chr3:46418689	2b	ncRNA_intronic	.	.	.
rs141894939	chr5:169081453	-0.04491	N	N	5	exonic	nonsynonymous	DOCK2	ENSG00000134516
rs11751163	chr6:108041677	-0.21865	N	N	7	intronic	.	SCML4	ENSG00000146285
rs145369160	chr8:126948890	-0.27894	N	chr8:126474356	7	ncRNA_intronic	.	.	.
rs576819282	chr1:167620773	-0.21738	N	chr1:167600842	NA	intronic	.	RCSD1	ENSG00000198771
rs550049518	chr6:159138237	-0.12858	N	chr6:159469512	NA	intronic	.	SYTL3	ENSG00000164674
rs528801197	chr5:169708438	-0.12858	N	chr5:169691627	NA	intronic	.	LCP2	ENSG00000043462
rs562801071	chr3:52277914	-0.21898	N	N	NA	intergenic	.	.	.
rs567510913	chr11:117861135	-0.10662	N	chr11:118081270	NA	intronic	.	IL10RA	ENSG00000110324
rs117982830	chr7:50476141	0.0652	N	chr7:50313352	5	intergenic	.	.	.
rs545981033	chr12:32124265	-0.33487	N	chr12:32138924	NA	intronic	.	KIAA1551	ENSG00000174718
rs576271920	chr1:160512351	-0.29881	N	N	NA	UTR3	.	CD84	ENSG00000066294
rs115591978	chr16:57032818	-0.05762	N	chr16:57061189	4	intergenic	.	NLRC5	ENSG00000140853
rs577841139	chr7:150366616	-0.284	N	chr7:150278589	NA	intergenic	.	.	.
rs544146319	chr17:43509803	-0.32754	N	chr17:43488792	NA	intronic	.	ARHGAP27	ENSG00000159314
rs143745408	chr21:46344868	-0.21827	N	N	4	ncRNA_intronic	.	ITGB2	ENSG00000160255
rs573246895	chr21:15854521	-0.17295	N	N	NA	intergenic	.	.	.
rs531257967	chr11:117859385	-0.09884	N	chr11:118081270	NA	intronic	.	IL10RA	ENSG00000110324
rs16841782	chr2:158296780	-0.28569	N	chr2:158520905	4	intronic	.	CYTIP	ENSG00000115165
rs181395320	chr19:6791961	-0.26247	N	chr19:6671369	5	intronic	.	VAV1	ENSG00000141968
rs190941331	chr19:15571546	-0.18152	N	N	5	intronic	.	RASAL3	ENSG00000105122
rs4147940	chr19:1066738	-0.25335	N	chr19:836144	2b	intronic	.	HMHA1	ENSG00000180448
rs560022213	chr16:57080907	-0.05269	N	chr16:57061189	NA	intronic	.	NLRC5	ENSG00000140853
rs140554937	chr20:57741122	-0.09179	N	N	5	intergenic	.	.	.
rs192486040	chr9:117152154	-0.28339	N	N	5	intronic	.	AKNA	ENSG00000106948
rs143366671	chr11:73685680	-0.18663	N	N	5	downstream	.	.	.
rs540967956	chr22:40335734	-0.23309	N	chr22:39840130	NA	intronic	.	GRAP2	ENSG00000100351
rs6934684	chr6:108030592	-0.21865	N	N	5	intronic	.	SCML4	ENSG00000146285
rs59989068	chr6:32814456	-0.07702	N	N	7	intronic	.	TAP1	ENSG00000168394
rs143052493	chr12:108691811	-0.30299	N	chr12:108721636	4	intronic	.	CMKLR1	ENSG00000174600
rs184744785	chr16:68038020	-0.09076	N	chr16:68138091	7	intergenic	.	.	.
rs571874139	chr2:68949569	-0.27894	N	chr2:68615546	NA	intergenic	.	.	.
rs554855103	chr22:50628722	0.04428	N	chr22:50628937	NA	intronic	.	TRABD	ENSG00000170638
rs570342021	chr11:67807944	0.08921	N	N	NA	intronic	.	TCIRG1	ENSG00000110719
rs545888848	chr1:92943995	-0.18152	N	chr1:92733769	NA	intronic	.	GFI1	ENSG00000162676
rs556094426	chr6:108106085	-0.24511	N	N	NA	intronic	.	SCML4	ENSG00000146285
rs6925509	chr6:108140504	-0.3039	Y	N	3a	intronic	.	SCML4	ENSG00000146285
rs7151807	chr14:91779404	-0.31054	N	N	5	intronic	.	CCDC88C	ENSG00000015133
rs545699174	chr11:60742281	-0.22758	N	chr11:60830367	NA	intronic	.	CD6	ENSG00000013725
rs190992705	chr2:136891581	-0.16429	N	chr2:136713108	4	intergenic	.	.	.
rs555707612	chr14:70092318	0.31424	N	chr14:69840902	NA	intronic	.	KIAA0247	ENSG00000100647
rs558327722	chr2:103041351	-0.23952	N	chr2:103394709	NA	intronic	.	IL18RAP	ENSG00000115607
rs576055594	chr17:8815576	0.00561	N	chr17:8784361	NA	intronic	.	PIK3R5	ENSG00000141506
rs9457424	chr6:159075408	-0.03557	N	chr6:159469512	4	intronic	.	SYTL3	ENSG00000164674
rs548707027	chr15:89198363	-0.23801	N	N	NA	intronic	.	ISG20	ENSG00000172183
rs189629539	chr16:57027785	-0.20305	N	chr16:57061189	7	intergenic	.	NLRC5	ENSG00000140853
rs561011121	chr2:233933278	-0.15412	N	chr2:234115629	NA	intronic	.	.	.
rs370478719	chr1:117314885	-0.09179	N	chr1:117544331	5	intergenic	.	.	.
rs558898564	chr2:198143227	-0.29358	N	chr2:198544183	NA	ncRNA_intronic	.	ANKRD44	ENSG00000065413
rs9457428	chr6:159109838	-0.32314	N	chr6:159469512	6	intronic	.	SYTL3	ENSG00000164674
rs561376171	chr22:36057140	-0.33249	N	chr22:36545826	NA	UTR3	.	APOL6	ENSG00000221963
rs556538790	chr6:159138054	-0.12858	N	chr6:159469512	NA	intronic	.	SYTL3	ENSG00000164674
rs548641373	chr11:60788651	-0.21077	N	chr11:60830367	NA	downstream	.	.	.
rs189685266	chr14:91830087	-0.26157	N	N	4	intronic	.	CCDC88C	ENSG00000015133
rs541443085	chr7:43625965	-0.33456	N	N	NA	intronic	.	STK17A	ENSG00000164543
rs187375580	chr2:69012421	-0.12858	N	chr2:68615546	5	intronic	.	ARHGAP25	ENSG00000163219
rs112349688	chr18:2663962	-0.31205	N	N	7	intronic	.	SMCHD1	ENSG00000101596
rs539415006	chr6:43351643	-0.2911	N	chr6:43693094	NA	intergenic	.	.	.
rs143493813	chr20:56192827	0.11676	N	N	7	intronic	.	ZBP1	ENSG00000124256
rs2698358	chr3:111043842	-0.29175	N	N	6	intergenic	.	.	.
rs566772263	chr22:23161869	-0.09311	N	N	NA	intergenic	.	.	.
rs538777734	chr19:42433719	-0.25697	N	chr19:42767593	NA	intergenic	.	.	.
rs539034738	chr16:10965384	-0.08081	N	chr16:11348706	NA	intergenic	.	.	.
rs527405009	chr15:89187942	-0.23309	N	N	NA	intronic	.	ISG20	ENSG00000172183
rs554155357	chr16:10969231	-0.1167	N	chr16:11348706	NA	intergenic	.	.	.
rs2517759	chr6:29896268	-0.10382	N	chr6:29596242	7	intergenic	.	.	.
rs2517758	chr6:29896275	-0.10382	N	chr6:29596242	7	intergenic	.	.	.
rs569076404	chr10:6312594	-0.27631	N	chr10:6101129	NA	intergenic	.	.	.
rs540593909	chr11:616220	-0.34519	N	chr11:307961	NA	upstream;downstream	.	.	.
rs2517753	chr6:29896773	-0.24545	N	chr6:29596242	5	intergenic	.	.	.
rs116091595	chr11:60874634	-0.26063	N	chr11:60830367	4	intronic	.	CD5	ENSG00000110448
rs2517757	chr6:29896478	-0.10382	N	chr6:29596242	5	intergenic	.	.	.
rs2517756	chr6:29896523	-0.10382	N	chr6:29596242	5	intergenic	.	.	.
rs183169338	chr11:60748390	-0.25741	N	chr11:60830367	5	intronic	.	CD6	ENSG00000013725
rs560211967	chr6:32809250	-0.18152	N	N	NA	intronic	.	PSMB8	ENSG00000204264
rs368648537	chr16:31365770	-0.26318	N	chr16:31015877	4	upstream	.	.	.
rs184597906	chr21:43860479	-0.09582	N	chr21:43850713	3a	intronic	.	UBASH3A	ENSG00000160185
rs185946519	chr7:43671023	-0.31054	N	N	6	intergenic	.	.	.
rs572654456	chr5:131828398	-0.22738	N	chr5:131705458	NA	intergenic	.	.	.
rs4627972	chr5:156981217	-0.17935	N	chr5:156655015	4	intronic	.	ADAM19	ENSG00000135074
rs568910	chr11:104904570	-0.17193	N	N	7	intronic	.	CASP1	ENSG00000137752
rs569936220	chr9:100865577	-0.33049	N	N	NA	intronic	.	TRIM14	ENSG00000106785
rs550923590	chr17:33849978	-0.18152	N	chr17:33763678	NA	intergenic	.	.	.
rs190279957	chr1:89744390	-0.25461	N	N	5	intergenic	.	.	.
rs115746287	chr6:32835520	-0.20305	N	N	5	intergenic	.	.	.
rs145652099	chr4:6689588	-0.25741	N	chr4:6969919	4	intergenic	.	.	.
rs562752708	chr11:117879620	0.04257	N	chr11:118081270	NA	intergenic	.	.	.
rs570392310	chr1:28190922	-0.20008	N	chr1:28216736	NA	intergenic	.	.	.
rs116355585	chr11:48192553	-0.27993	N	chr11:47888036	2b	downstream	.	.	.
rs571233267	chr12:6477033	-0.34535	N	chr12:6499533	NA	intronic	.	SCNN1A	ENSG00000111319
rs552890943	chr14:91821732	-0.33902	N	N	NA	intronic	.	CCDC88C	ENSG00000015133
rs550940935	chr9:117102812	-0.18663	N	N	NA	intronic	.	AKNA	ENSG00000106948
rs181044246	chr19:1089175	-0.18171	N	chr19:836144	4	intronic	.	POLR2E	ENSG00000099817
rs552304195	chr5:49969669	-0.29175	N	chr5:49958363	NA	intronic	.	PARP8	ENSG00000151883
rs571960778	chr12:32084608	-0.29175	N	chr12:32138924	NA	intergenic	.	.	.
rs527442748	chr16:57074031	-0.04491	N	chr16:57061189	NA	intronic	.	NLRC5	ENSG00000140853
rs552811780	chr11:117864515	-0.07702	N	chr11:118081270	NA	intronic	.	IL10RA	ENSG00000110324
rs529484893	chr7:50306534	0.31562	N	chr7:50313352	NA	intergenic	.	.	.
rs562807029	chr8:82019373	-0.26737	N	N	NA	intronic	.	PAG1	ENSG00000076641
rs549323693	chr17:76109371	0.05998	N	chr17:76257892	NA	intronic	.	TMC6	ENSG00000141524
rs529267850	chr5:156684512	-0.28387	N	chr5:156442784	NA	intergenic	.	.	.
rs3188094	chr3:46416851	-0.22738	N	chr3:46418689	5	ncRNA_intronic	.	CCR5	ENSG00000160791
rs570345554	chr1:40846847	-0.1114	N	chr1:40406715	NA	intronic	.	SMAP2	ENSG00000084070
rs73884524	chr3:183270965	-0.15412	N	chr3:183730295	5	intronic	.	KLHL6	ENSG00000172578
rs73884525	chr3:183271264	-0.18372	N	chr3:183730295	4	intronic	.	KLHL6	ENSG00000172578
rs565794521	chr11:73684183	-0.18171	N	N	NA	intergenic	.	.	.
rs28733769	chr7:50419792	-0.07149	N	chr7:50313352	4	intronic	.	IKZF1	ENSG00000185811
rs139779634	chr7:128578056	-0.34496	N	chr7:128576086	4	UTR5	.	IRF5	ENSG00000128604
rs146749303	chr12:104872290	0.18346	N	N	4	intronic	.	CHST11	ENSG00000171310
rs149866407	chr6:108047909	-0.20776	N	N	2a	intronic	.	SCML4	ENSG00000146285
rs2613520	chr17:76117570	-0.00683	N	chr17:76257892	2b	intronic	.	TMC6	ENSG00000141524
rs547982024	chr2:233980918	-0.05269	N	chr2:234115629	NA	intronic	.	.	.
rs572400475	chr1:167606738	-0.27714	N	chr1:167600842	NA	intronic	.	RCSD1	ENSG00000198771
rs546478939	chr19:15575533	0.14111	N	N	NA	upstream	.	.	.
rs139116999	chr20:56178564	-0.26013	N	N	5	downstream	.	.	.
rs555149795	chr9:117124036	-0.18663	N	N	NA	exonic	nonsynonymous	AKNA	ENSG00000106948
rs570198357	chr16:57047769	-0.18152	N	chr16:57061189	NA	intergenic	.	NLRC5	ENSG00000140853
rs538092575	chr16:57038564	0.01232	N	chr16:57061189	NA	intergenic	.	NLRC5	ENSG00000140853
rs75889538	chr12:105076557	-0.14545	N	N	3a	intronic	.	CHST11	ENSG00000171310
rs533299297	chr6:36991059	-0.21959	N	chr6:36648816	NA	intronic	.	FGD2	ENSG00000146192
rs10897131	chr11:60764664	-0.32314	N	chr11:60830367	5	intronic	.	CD6	ENSG00000013725
rs557209042	chr9:117102048	-0.18663	N	N	NA	intronic	.	AKNA	ENSG00000106948
rs10897133	chr11:60773131	-0.20585	N	chr11:60830367	7	intronic	.	CD6	ENSG00000013725
rs60394654	chr7:50460419	-0.17829	N	chr7:50313352	5	intronic	.	IKZF1	ENSG00000185811
rs8045286	chr16:50371015	-0.17153	N	chr16:50160737	5	intronic	.	BRD7	ENSG00000166164
rs145497231	chr1:160429644	-0.31618	N	N	5	intergenic	.	.	.
rs183726563	chr16:50704621	-0.25094	N	chr16:50663477	5	ncRNA_exonic	.	SNX20	ENSG00000167208
rs114791553	chr2:68970462	-0.22655	N	chr2:68615546	7	intronic	.	ARHGAP25	ENSG00000163219
rs561421846	chr6:31321420	-0.08229	N	N	NA	downstream	.	.	.
rs10048154	chr17:8856592	0.10398	N	chr17:8784361	5	intronic	.	PIK3R5	ENSG00000141506
rs558384469	chr2:204723789	-0.20585	N	chr2:204584456	NA	intergenic	.	.	.
rs184364599	chr19:14149159	-0.2773	N	chr19:14499477	7	intronic	.	IL27RA	ENSG00000104998
rs554001129	chr11:117874006	-0.09855	N	chr11:118081270	NA	intergenic	.	.	.
rs377488140	chr18:2657980	-0.28831	N	N	4	intronic	.	SMCHD1	ENSG00000101596
rs534769251	chr2:197006769	-0.31054	N	chr2:196974333	NA	intronic	.	STK17B	ENSG00000081320
rs115875096	chr2:7864730	-0.29175	N	chr2:7728766	4	intergenic	.	.	.
rs78823230	chr11:117904328	-0.18793	N	chr11:118081270	4	ncRNA_intronic	.	.	.
rs536670724	chr2:197038518	-0.22486	N	chr2:196974333	NA	intergenic	.	.	.
rs540362700	chr6:108138302	-0.21865	N	N	NA	intronic	.	SCML4	ENSG00000146285
rs548054731	chr1:111729048	-0.299	N	chr1:111348029	NA	UTR3	.	.	.
rs555755921	chr16:4398078	-0.17885	N	chr16:4476089	NA	intronic	.	CORO7-PAM16	ENSG00000103426
rs115722318	chr2:7885826	-0.29175	N	chr2:7728766	7	intergenic	.	.	.
rs141294624	chr6:159461133	-0.23028	N	chr6:159469512	5	intronic	.	TAGAP	ENSG00000164691
rs551011044	chr5:169078787	-0.17361	N	N	NA	intronic	.	DOCK2	ENSG00000134516
rs561431233	chr20:56196171	0.06198	N	N	NA	upstream	.	.	.
rs560902405	chr2:202118887	-0.09855	N	chr2:202112471	NA	intronic	.	CASP8	ENSG00000064012
rs76391989	chr9:117665885	-0.24963	N	chr9:117696336	7	UTR3	.	TNFSF8	ENSG00000106952
rs577231095	chr19:16705102	-0.346	N	chr19:16548375	NA	intronic	.	MED26	ENSG00000105085
rs72841756	chr6:29914087	-0.13878	N	chr6:29596242	4	downstream	.	.	.
rs73731451	chr6:24932494	-0.30834	N	N	4	intronic	.	FAM65B	ENSG00000111913
rs550991942	chr3:46411432	0.13161	N	chr3:46418689	NA	ncRNA_intronic	.	.	.
rs570959943	chr19:6812101	-0.0026	N	chr19:6671369	NA	intronic	.	VAV1	ENSG00000141968
rs112652204	chr4:915826	-0.28347	N	chr4:702972	3a	intronic	.	GAK	ENSG00000178950
rs115271261	chr2:68965475	-0.1208	N	chr2:68615546	5	intronic	.	ARHGAP25	ENSG00000163219
rs189913085	chr16:57070259	-0.04983	N	chr16:57061189	5	intronic	.	NLRC5	ENSG00000140853
rs34192860	chr15:77312005	-0.23377	N	chr15:77313571	4	intronic	.	PSTPIP1	ENSG00000140368
rs11051688	chr12:32084418	-0.29175	N	chr12:32138924	7	intergenic	.	.	.
rs116520866	chr19:42632483	-0.16582	N	chr19:42767593	5	intronic	.	POU2F2	ENSG00000028277
rs530024657	chr14:91781618	0.00927	N	N	NA	intronic	.	CCDC88C	ENSG00000015133
rs567382957	chr6:137546137	-0.25741	N	chr6:137082948	NA	intergenic	.	.	.
rs542685889	chr1:159037847	-0.07033	N	chr1:159062436	NA	intronic	.	AIM2	ENSG00000163568
rs527365984	chr14:91877002	-0.26157	N	N	NA	intronic	.	CCDC88C	ENSG00000015133
rs113711682	chr7:128574682	-0.1354	N	chr7:128576086	2b	intergenic	.	.	.
rs530174809	chr8:27219833	-0.14812	N	chr8:27208126	NA	intronic	.	PTK2B	ENSG00000120899
rs551623241	chr11:60879417	0.09769	N	chr11:60830367	NA	intronic	.	CD5	ENSG00000110448
rs142283011	chr7:50363805	-0.19942	N	chr7:50313352	5	intronic	.	IKZF1	ENSG00000185811
rs545170603	chr1:111422055	-0.19777	N	chr1:111348029	NA	intronic	.	CD53	ENSG00000143119
rs80027572	chr21:34640722	-0.18322	N	chr21:34439889	5	exonic	nonsynonymous	IL10RB	ENSG00000243646
rs539464780	chr6:149800038	-0.34186	N	chr6:149793000	NA	intronic	.	ZC3H12D	ENSG00000178199
rs542238494	chr2:68954343	0.21665	N	chr2:68615546	NA	intergenic	.	.	.
rs12422853	chr12:105063882	-0.28874	N	N	4	intronic	.	CHST11	ENSG00000171310
rs568861066	chr14:70161159	-0.30851	N	chr14:69840902	NA	intronic	.	KIAA0247	ENSG00000100647
rs546314832	chr2:204864279	-0.34467	N	chr2:204584456	NA	intergenic	.	.	.
rs8123139	chr20:56178607	-0.26013	N	N	2b	downstream	.	.	.
rs575333639	chr6:108043144	-0.21865	N	N	NA	intronic	.	SCML4	ENSG00000146285
rs415218	chr19:6815537	-0.21091	N	chr19:6671369	6	intronic	.	VAV1	ENSG00000141968
rs415211	chr19:6479347	-0.05269	N	chr19:6671369	5	intronic	.	DENND1C	ENSG00000205744
rs200512418	chr1:26873396	-0.15904	N	chr1:27100243	2b	exonic	synonymous	RPS6KA1	ENSG00000117676
rs538165531	chr2:198163282	-0.29358	N	chr2:198544183	NA	ncRNA_intronic	.	ANKRD44	ENSG00000065413
rs3828811	chr6:32636221	-0.21003	N	N	4	intergenic	.	.	.
rs75272914	chr2:231526581	-0.32946	N	chr2:231161026	4	intergenic	.	.	.
rs149826970	chr14:91847680	-0.12045	N	N	3a	intronic	.	CCDC88C	ENSG00000015133
rs186374545	chr11:60763727	-0.20585	N	chr11:60830367	5	intronic	.	CD6	ENSG00000013725
rs559245185	chr15:75080465	-0.30728	N	chr15:75361539	NA	intronic	.	CSK	ENSG00000103653
rs192109188	chr17:8847456	-0.10426	N	chr17:8784361	7	intronic	.	PIK3R5	ENSG00000141506
rs576226871	chr6:106537299	-0.28094	N	chr6:106727215	NA	intronic	.	PRDM1	ENSG00000057657
rs572534887	chr1:198580602	-0.31618	N	chr1:199000727	NA	intergenic	.	.	.
rs547856103	chr9:117106315	-0.31054	N	N	NA	intronic	.	AKNA	ENSG00000106948
rs2302723	chr16:50711464	-0.08208	N	chr16:50663477	2b	intronic	.	SNX20	ENSG00000167208
rs12078173	chr1:160508113	-0.33314	N	N	6	intergenic	.	.	.
rs146578168	chr6:106539558	-0.28701	N	chr6:106727215	7	intronic	.	PRDM1	ENSG00000057657
rs536610211	chr3:46006151	-0.33487	N	chr3:46418689	NA	intronic	.	FYCO1	ENSG00000163820
rs188499816	chr6:159474903	-0.07893	N	chr6:159469512	4	intergenic	.	.	.
rs180683403	chr1:53102988	0.14455	N	chr1:53330458	2b	intronic	.	FAM159A	ENSG00000182183
rs375196764	chr1:117046893	-0.118	N	chr1:117544331	4	intergenic	.	.	.
rs532402898	chr2:202120152	-0.26945	N	chr2:202112471	NA	intronic	.	CASP8	ENSG00000064012
rs182442153	chr19:6793710	-0.07149	N	chr19:6671369	4	intronic	.	VAV1	ENSG00000141968
rs189584208	chr17:76109916	0.33202	N	chr17:76257892	4	intronic	.	TMC6	ENSG00000141524
rs555152551	chr16:57062990	-0.18152	N	chr16:57061189	NA	intronic	.	NLRC5	ENSG00000140853
rs150440917	chr7:50455211	-0.23309	N	chr7:50313352	5	intronic	.	IKZF1	ENSG00000185811
rs553360723	chr5:169708484	-0.12858	N	chr5:169691627	NA	intronic	.	LCP2	ENSG00000043462
rs549620983	chr12:123921151	-0.16405	N	chr12:124019055	NA	UTR5	.	RILPL2	ENSG00000150977
rs201038833	chr22:44579173	-0.10382	N	chr22:44330031	5	intronic	.	PARVG	ENSG00000138964
rs577113895	chr3:46410433	-0.00398	N	chr3:46418689	NA	ncRNA_intronic	.	.	.
rs544533238	chr3:53197835	-0.23675	N	chr3:52873984	NA	intronic	.	PRKCD	ENSG00000163932
rs35809886	chr1:167483699	-0.12183	N	chr1:167600842	5	intronic	.	CD247	ENSG00000198821
rs532728172	chr19:42063857	-0.34622	N	N	NA	intronic	.	CEACAM21	ENSG00000007129
rs556452372	chr3:113940474	-0.22738	N	N	NA	intergenic	.	.	.
rs144387332	chr7:138756001	-0.23801	N	chr7:138735512	7	intronic	.	ZC3HAV1	ENSG00000105939
rs547164394	chr16:57024898	0.09475	N	chr16:57061189	NA	intergenic	.	NLRC5	ENSG00000140853
rs115099459	chr15:40601491	-0.27811	N	N	4	intergenic	.	.	.
rs542199407	chr1:28195947	-0.00869	N	chr1:28216736	NA	intergenic	.	.	.
rs565848682	chr1:27959830	-0.24787	N	chr1:28216736	NA	intronic	.	FGR	ENSG00000000938
rs193016330	chr1:156786617	-0.08246	N	N	4	UTR5	.	NTRK1	ENSG00000198400
rs567029725	chr2:233950918	-0.05269	N	chr2:234115629	NA	intronic	.	.	.
rs7258674	chr19:48759028	-0.10726	N	chr19:49127490	4	ncRNA_exonic	.	CARD8	ENSG00000105483
rs565916992	chr2:198003821	-0.25295	N	N	NA	intronic	.	ANKRD44	ENSG00000065413
rs563051161	chr10:50385018	-0.23805	N	chr10:50264204	NA	intronic	.	C10orf128	ENSG00000204161
rs148791898	chr11:60781419	-0.21865	N	chr11:60830367	5	exonic	nonsynonymous	CD6	ENSG00000013725
rs116925885	chr9:350587	-0.30144	N	chr9:288414	5	intronic	.	DOCK8	ENSG00000107099
rs116254929	chr13:46915656	0.04231	N	N	2b	downstream	.	.	.
rs9352000	chr6:74161801	-0.13999	N	N	4	exonic	synonymous	MB21D1	ENSG00000164430
rs58905699	chr1:26876858	-0.24589	N	chr1:27100243	6	intronic	.	RPS6KA1	ENSG00000117676
rs113008857	chr19:6815478	-0.21091	N	chr19:6671369	7	intronic	.	VAV1	ENSG00000141968
rs550891430	chr7:104586130	-0.02792	N	N	NA	intergenic	.	.	.
rs530280409	chr1:26874505	-0.1126	N	chr1:27100243	NA	intronic	.	RPS6KA1	ENSG00000117676
rs139980316	chr6:106572961	-0.2844	N	chr6:106727215	5	intergenic	.	.	.
rs140738015	chr7:150361954	0.03581	N	chr7:150278589	4	intergenic	.	.	.
rs192481733	chr7:138783581	-0.23801	N	chr7:138735512	5	intronic	.	ZC3HAV1	ENSG00000105939
rs185931150	chr2:7865629	-0.27701	N	chr2:7728766	3a	intergenic	.	.	.
rs560887093	chr1:27963356	-0.26983	N	chr1:28216736	NA	intergenic	.	.	.
rs529799551	chr11:104972040	-0.14233	N	N	NA	intronic	.	CARD17	ENSG00000255221
rs186175795	chr9:117663554	-0.25741	N	chr9:117696336	5	UTR3	.	.	.
rs531910265	chr5:133439724	-0.19438	N	chr5:133619966	NA	intergenic	.	.	.
rs115363543	chr14:70168779	-0.31668	N	chr14:69840902	2a	intronic	.	KIAA0247	ENSG00000100647
rs117856475	chr4:48114981	-0.32314	N	N	5	intronic	.	TXK	ENSG00000074966
rs75046196	chr14:91837433	-0.30984	N	N	2b	intronic	.	CCDC88C	ENSG00000015133
rs565583042	chr5:35835473	-0.24018	N	chr5:35875134	NA	intergenic	.	.	.
rs551604368	chr16:50308639	0.08224	N	chr16:50160737	NA	intronic	.	ADCY7	ENSG00000121281
rs577928317	chr2:202099311	-0.12858	N	chr2:202112471	NA	intronic	.	CASP8	ENSG00000064012
rs570728351	chr22:37882553	-0.23152	N	chr22:37531436	NA	upstream	.	.	.
rs114218027	chr11:60795683	0.10904	N	chr11:60830367	7	intergenic	.	.	.
rs528727047	chr2:69008233	-0.24963	N	chr2:68615546	NA	intronic	.	ARHGAP25	ENSG00000163219
rs56237755	chr2:198144647	-0.29358	N	chr2:198544183	5	ncRNA_intronic	.	ANKRD44	ENSG00000065413
rs555049048	chr5:169719146	-0.25741	N	chr5:169691627	NA	intronic	.	LCP2	ENSG00000043462
rs376728021	chr5:156644929	-0.22375	N	chr5:156442784	4	intronic	.	ITK	ENSG00000113263
rs200139388	chr6:26446179	-0.06783	N	N	2b	exonic	synonymous	BTN3A3	ENSG00000111801
rs537236366	chr12:92896703	-0.16567	N	chr12:92747528	NA	intergenic	.	.	.
rs531035604	chr11:117871824	-0.07702	N	chr11:118081270	NA	UTR3	.	IL10RA	ENSG00000110324
rs551445464	chr20:57724043	-0.13418	N	N	NA	intergenic	.	.	.
rs569891975	chr17:8835804	-0.23309	N	chr17:8784361	NA	intronic	.	PIK3R5	ENSG00000141506
rs541700610	chr3:5236641	-0.0448	N	N	NA	intronic	.	EDEM1	ENSG00000134109
rs151145660	chr1:117280732	-0.06723	N	chr1:117544331	4	intergenic	.	.	.
rs536371741	chr6:130581926	-0.16764	N	chr6:130374461	NA	intronic	.	SAMD3	ENSG00000164483
rs184923745	chr2:137038856	-0.25676	N	chr2:136713108	5	intergenic	.	.	.
rs544725253	chr2:198118887	-0.3151	N	chr2:198544183	NA	ncRNA_intronic	.	ANKRD44	ENSG00000065413
rs147147290	chr17:33814146	0.05777	N	chr17:33763678	2b	intronic	.	SLFN12L	ENSG00000205045
rs544745254	chr2:204727201	-0.32314	N	chr2:204584456	NA	intergenic	.	.	.
rs543976700	chr5:14594889	-0.14726	N	chr5:14610309	NA	intronic	.	FAM105A	ENSG00000145569
rs529487540	chr1:160766223	-0.26831	N	chr1:161188893	NA	intronic	.	LY9	ENSG00000122224
rs552832310	chr11:118205982	-0.20585	N	chr11:118639653	NA	intergenic	.	.	.
rs569537672	chr1:114402106	0.21927	N	chr1:114377568	NA	ncRNA_intronic	.	PTPN22	ENSG00000134242
rs191684718	chr2:68999285	-0.1208	N	chr2:68615546	5	intronic	.	ARHGAP25	ENSG00000163219
rs182286561	chr17:74491897	-0.32151	N	chr17:74710128	3a	intronic	.	RHBDF2	ENSG00000129667
rs181766351	chr17:76115018	-0.2253	N	chr17:76257892	4	intronic	.	TMC6	ENSG00000141524
rs537140523	chr20:47335923	-0.24123	N	chr20:47384301	NA	intronic	.	PREX1	ENSG00000124126
rs72922269	chr1:65422538	-0.09826	N	chr1:65848034	4	intronic	.	JAK1	ENSG00000162434
rs140783516	chr3:111042907	-0.29175	N	N	5	intergenic	.	.	.
rs562531000	chr22:44589150	-0.26092	N	chr22:44330031	NA	intronic	.	PARVG	ENSG00000138964
rs10491087	chr17:8850988	-0.21091	N	chr17:8784361	5	intronic	.	PIK3R5	ENSG00000141506
rs564794264	chr9:117144329	-0.09647	N	N	NA	intronic	.	AKNA	ENSG00000106948
rs557559677	chr2:136998159	-0.19231	N	chr2:136713108	NA	intergenic	.	.	.
rs575102051	chr11:104906105	0.01905	N	N	NA	upstream	.	.	.
rs534811308	chr5:50018166	-0.27022	N	chr5:49958363	NA	intronic	.	PARP8	ENSG00000151883
rs548432880	chr2:69039228	-0.06924	N	chr2:68615546	NA	intronic	.	ARHGAP25	ENSG00000163219
rs570247705	chr19:16250787	-0.04835	N	chr19:16548375	NA	intronic	.	HSH2D	ENSG00000196684
rs575511764	chr1:111758249	-0.12578	N	chr1:111348029	NA	intergenic	.	.	.
rs559587323	chr5:169065332	-0.08229	N	N	NA	intronic	.	DOCK2	ENSG00000134516
rs529461073	chr19:42379509	-0.2065	N	chr19:42767593	NA	intergenic	.	.	.
rs530264860	chr1:161524905	-0.09523	N	chr1:161620089	NA	intergenic	.	.	.
rs531016786	chr2:136885040	-0.22738	N	chr2:136713108	NA	intergenic	.	.	.
rs575611237	chr14:91859687	-0.26157	N	N	NA	intronic	.	CCDC88C	ENSG00000015133
rs540353270	chr5:131829171	-0.21959	N	chr5:131705458	NA	intergenic	.	.	.
rs573700914	chr9:117114600	-0.18171	N	N	NA	intronic	.	AKNA	ENSG00000106948
rs548725369	chr3:47040264	-0.28834	N	chr3:47184055	NA	exonic	synonymous	NBEAL2	ENSG00000160796
rs186506139	chr11:47939809	-0.24337	N	chr11:47454152	2b	intergenic	.	.	.
rs189320249	chr10:11752914	-0.23867	N	N	4	intergenic	.	.	.
rs142853835	chr5:131819691	-0.19825	N	chr5:131705458	2b	exonic	synonymous	IRF1	ENSG00000125347
rs577814766	chr17:8846001	-0.13365	N	chr17:8784361	NA	intronic	.	PIK3R5	ENSG00000141506
rs977785	chr6:6588881	-0.0094	N	N	1b	ncRNA_intronic	.	.	.
rs527532940	chr2:202060830	-0.25741	N	chr2:202112471	NA	intronic	.	CASP10	ENSG00000003400
rs538022822	chr22:37877267	-0.33105	N	chr22:37531436	NA	intronic	.	MFNG	ENSG00000100060
rs546214711	chr5:50022899	-0.30833	N	chr5:49958363	NA	intronic	.	PARP8	ENSG00000151883
rs534443309	chr17:1470077	-0.05455	N	chr17:1373518	NA	intergenic	.	.	.
rs116736153	chr5:150467171	-0.16945	N	chr5:150567017	5	UTR5	.	TNIP1	ENSG00000145901
rs553951846	chr9:92041937	-0.30928	N	chr9:91593290	NA	intronic	.	SEMA4D	ENSG00000187764
rs567768837	chr6:108046701	-0.29175	N	N	NA	intronic	.	SCML4	ENSG00000146285
rs545832891	chr21:46344869	-0.21827	N	N	NA	ncRNA_intronic	.	ITGB2	ENSG00000160255
rs185015519	chr6:32835565	-0.20305	N	N	5	intergenic	.	.	.
rs565948292	chr7:26194939	-0.32271	N	N	NA	intronic	.	NFE2L3	ENSG00000050344
rs191481746	chr5:131758804	-0.24071	N	chr5:131705458	4	ncRNA_intronic	.	.	.
rs534607753	chr19:6773126	-0.11168	N	chr19:6671369	NA	intronic	.	VAV1	ENSG00000141968
rs572831142	chr20:1642683	-0.28409	N	chr20:1931001	NA	intergenic	.	.	.
rs191035041	chr14:91876361	-0.26157	N	N	2a	intronic	.	CCDC88C	ENSG00000015133
rs148682506	chr17:8804068	0.01488	N	chr17:8784361	4	intronic	.	PIK3R5	ENSG00000141506
rs567142998	chr9:214802	-0.11392	N	chr9:288414	NA	exonic	nonsynonymous	C9orf66	ENSG00000183784
rs190424521	chr7:55601204	0.1073	N	chr7:56068714	4	intronic	.	VOPP1	ENSG00000154978
rs80299721	chr6:106562835	-0.22301	N	chr6:106727215	4	intergenic	.	.	.
rs146209111	chr3:46414766	-0.27894	N	chr3:46418689	4	exonic	nonsynonymous	CCR5	ENSG00000160791
rs75839997	chr1:209940714	-0.21739	N	chr1:209942435	5	intronic	.	TRAF3IP3	ENSG00000009790
rs550012617	chr1:160517974	0.09117	N	N	NA	UTR3	.	CD84	ENSG00000066294
rs114342519	chr20:43605737	-0.31054	N	N	4	intronic	.	STK4	ENSG00000101109
rs191725505	chr5:169726332	-0.1795	N	chr5:169691627	6	intergenic	.	.	.
rs534464970	chr18:2642014	0.12161	N	N	NA	intergenic	.	.	.
rs531252291	chr11:60789372	0.14821	N	chr11:60830367	NA	intergenic	.	.	.
rs3780468	chr9:100868587	-0.33049	N	N	7	intronic	.	TRIM14	ENSG00000106785
rs3780469	chr9:100868532	-0.33049	N	N	5	intronic	.	TRIM14	ENSG00000106785
rs539684565	chr11:60869186	-0.18372	N	chr11:60830367	NA	upstream	.	.	.
rs41451644	chr6:167537929	-0.31465	N	chr6:167511766	4	intronic	.	CCR6	ENSG00000112486
rs557291293	chr20:47405512	-0.09309	N	chr20:47384301	NA	intronic	.	PREX1	ENSG00000124126
rs182922361	chr20:43600691	-0.30712	N	N	5	intronic	.	STK4	ENSG00000101109
rs10405500	chr19:6482494	-0.10382	N	chr19:6671369	3a	upstream	.	.	.
rs554411785	chr16:30482863	0.12161	N	chr16:30471109	NA	intergenic	.	.	.
rs538505855	chr3:114014171	-0.21959	N	N	NA	intronic	.	TIGIT	ENSG00000181847
rs192923075	chr5:35875279	-0.32314	N	chr5:35875134	6	intronic	.	IL7R	ENSG00000168685
rs184021979	chr5:49992205	-0.29175	N	chr5:49958363	6	intronic	.	PARP8	ENSG00000151883
rs530072442	chr11:73091136	-0.25665	N	chr11:72943483	NA	intronic	.	RELT	ENSG00000054967
rs374039310	chr16:3115314	-0.04119	N	chr16:3521071	2a	UTR5	.	IL32	ENSG00000008517
rs9913163	chr17:47296277	0.11676	N	chr17:47488823	4	intronic	.	ABI3	ENSG00000108798
rs551296658	chr5:169066589	-0.08229	N	N	NA	intronic	.	DOCK2	ENSG00000134516
rs552966245	chr6:106550611	-0.28701	N	chr6:106727215	NA	intronic	.	PRDM1	ENSG00000057657
rs537707211	chr16:88767088	-0.03687	N	chr16:88518569	NA	intronic	.	RNF166	ENSG00000158717
rs576702768	chr1:167461271	-0.28407	N	chr1:167600842	NA	intronic	.	CD247	ENSG00000198821
rs67827555	chr6:31237353	-0.18086	N	N	4	intronic	.	HLA-C	ENSG00000204525
rs535241119	chr11:60790394	-0.01979	N	chr11:60830367	NA	intergenic	.	.	.
rs144204609	chr6:159109698	-0.20585	N	chr6:159469512	7	intronic	.	SYTL3	ENSG00000164674
rs575409368	chr2:137140978	-0.06967	N	chr2:136713108	NA	intergenic	.	.	.
rs180838554	chr17:76110123	0.27662	N	chr17:76257892	4	intronic	.	TMC6	ENSG00000141524
rs75516597	chr9:117148219	-0.15061	N	N	4	intronic	.	AKNA	ENSG00000106948
rs115966574	chr6:31233810	-0.29881	N	N	3a	intergenic	.	.	.
rs562957945	chr2:202048490	-0.21302	N	chr2:202112471	NA	intronic	.	CASP10	ENSG00000003400
rs552845970	chr2:137068054	-0.0558	N	chr2:136713108	NA	intergenic	.	.	.
rs114982106	chr16:57051937	-0.18152	N	chr16:57061189	5	intronic	.	NLRC5	ENSG00000140853
rs138619411	chr20:57753957	-0.25741	N	N	5	intergenic	.	.	.
rs553410981	chr2:231311829	-0.20851	N	chr2:231161026	NA	intronic	.	SP100	ENSG00000067066
rs547202928	chr21:46334038	-0.21827	N	N	NA	intronic	.	ITGB2	ENSG00000160255
rs558679473	chr2:68981371	-0.25741	N	chr2:68615546	NA	intronic	.	ARHGAP25	ENSG00000163219
rs114375960	chr9:117143772	-0.10426	N	N	3a	intronic	.	AKNA	ENSG00000106948
rs556007039	chr7:50421241	-0.13365	N	chr7:50313352	NA	intronic	.	IKZF1	ENSG00000185811
rs184543499	chr8:126952522	-0.25741	N	chr8:126474356	5	ncRNA_intronic	.	.	.
rs534011523	chr2:231086551	-0.34091	N	chr2:231161026	NA	intronic	.	SP110	ENSG00000135899
rs150283510	chr22:50980904	0.04637	N	chr22:50628937	2b	intergenic	.	.	.
rs149414289	chr3:150888308	-0.15855	N	chr3:151073355	4	intronic	.	MED12L	ENSG00000144893
rs558706666	chr20:43600772	-0.30712	N	N	NA	exonic	nonsynonymous	STK4	ENSG00000101109
rs560544139	chr3:108555562	-0.34467	N	N	NA	intronic	.	TRAT1	ENSG00000163519
rs367597173	chr2:202120376	-0.21959	N	chr2:202112471	2b	intronic	.	CASP8	ENSG00000064012
rs190142053	chr16:4458014	-0.31214	N	chr16:4476089	5	intronic	.	CORO7	ENSG00000262246
rs139525786	chr6:36975473	0.27733	N	chr6:36648816	2a	intronic	.	FGD2	ENSG00000146192
rs527873548	chr2:233940231	0.08672	N	chr2:234115629	NA	intronic	.	.	.
rs188040410	chr11:60889027	-0.26234	N	chr11:60830367	4	intronic	.	CD5	ENSG00000110448
rs191705882	chr11:118069290	-0.23883	N	chr11:118081270	4	intronic	.	AMICA1	ENSG00000160593
rs565318240	chr2:137038272	-0.26957	N	chr2:136713108	NA	intergenic	.	.	.
rs182724340	chr7:138778215	-0.23801	N	chr7:138735512	7	intronic	.	ZC3HAV1	ENSG00000105939
rs59274247	chr9:117103838	-0.18171	N	N	2b	exonic	nonsynonymous	AKNA	ENSG00000106948
rs150380753	chr11:60757007	-0.01979	N	chr11:60830367	4	intronic	.	CD6	ENSG00000013725
rs542129304	chr16:57118660	-0.28024	N	chr16:57061189	NA	intergenic	.	.	.
rs1528190	chr2:202121159	-0.21959	N	chr2:202112471	5	intronic	.	CASP8	ENSG00000064012
rs146470007	chr17:29146114	-0.19982	N	N	7	intronic	.	CRLF3	ENSG00000176390
rs184013477	chr8:126934458	-0.3122	N	chr8:126474356	5	downstream	.	.	.
rs544937968	chr2:231092969	-0.29881	N	chr2:231161026	NA	intronic	.	SP140	ENSG00000079263
rs531065318	chr15:89191435	-0.2549	N	N	NA	intronic	.	ISG20	ENSG00000172183
rs546522992	chr2:204870200	-0.34467	N	chr2:204584456	NA	intergenic	.	.	.
rs116448256	chr6:32911917	-0.16445	N	N	4	intergenic	.	.	.
rs116254107	chr2:192502076	-0.14233	N	chr2:192522423	3a	intergenic	.	.	.
rs182711133	chr1:117295296	-0.34467	N	chr1:117544331	7	intergenic	.	.	.
rs142243576	chr9:77757418	-0.28042	N	N	5	intronic	.	OSTF1	ENSG00000134996
rs184375930	chr17:76131968	-0.32929	N	chr17:76257892	5	intronic	.	TMC8	ENSG00000167895
rs542007111	chr15:75081286	-0.06008	N	chr15:75361539	NA	intronic	.	CSK	ENSG00000103653
rs1167513	chr16:57045159	-0.18152	N	chr16:57061189	7	intergenic	.	NLRC5	ENSG00000140853
rs546259130	chr6:29915161	-0.21687	N	chr6:29596242	NA	intergenic	.	.	.
rs1167514	chr16:57045620	-0.18152	N	chr16:57061189	6	intergenic	.	NLRC5	ENSG00000140853
rs187059457	chr1:117292880	-0.34467	N	chr1:117544331	7	intergenic	.	.	.
rs535994312	chr8:126924314	-0.30155	N	chr8:126474356	NA	intergenic	.	.	.
rs573893433	chr2:231099761	-0.13659	N	chr2:231161026	NA	intronic	.	SP140	ENSG00000079263
rs181537349	chr11:48012379	-0.19997	N	chr11:47888036	4	intronic	.	PTPRJ	ENSG00000149177
rs140892280	chr20:47378058	-0.03545	N	chr20:47384301	2b	intronic	.	PREX1	ENSG00000124126
rs142118239	chr9:117131202	-0.17393	N	N	5	intronic	.	AKNA	ENSG00000106948
rs118116613	chr19:42631297	-0.16582	N	chr19:42767593	7	intronic	.	POU2F2	ENSG00000028277
rs185361680	chr2:233971432	-0.18152	N	chr2:234115629	5	intronic	.	.	.
rs78486200	chr5:149791032	-0.21784	N	chr5:149875731	4	intronic	.	CD74	ENSG00000019582
rs567673372	chr5:50019907	-0.29175	N	chr5:49958363	NA	intronic	.	PARP8	ENSG00000151883
rs370270794	chr6:106564620	-0.21959	N	chr6:106727215	7	intergenic	.	.	.
rs546043775	chr6:116989959	-0.28307	N	chr6:117260779	NA	UTR5	.	.	.
rs575181613	chr17:8850465	-0.21091	N	chr17:8784361	NA	intronic	.	PIK3R5	ENSG00000141506
rs182149818	chr17:8818018	-0.08208	N	chr17:8784361	5	intronic	.	PIK3R5	ENSG00000141506
rs140893553	chr22:40300923	-0.18152	N	chr22:39840130	5	intronic	.	GRAP2	ENSG00000100351
rs111934333	chr10:6096607	-0.29465	N	chr10:6101129	4	intronic	.	IL2RA	ENSG00000134460
rs538272407	chr5:156654984	-0.25741	N	chr5:156442784	NA	intronic	.	ITK	ENSG00000113263
rs552793746	chr19:14145807	-0.23309	N	chr19:14499477	NA	intronic	.	IL27RA	ENSG00000104998
rs114319163	chr5:35851488	-0.17713	N	chr5:35875134	2b	intergenic	.	.	.
rs539117300	chr22:40335544	-0.23309	N	chr22:39840130	NA	intronic	.	GRAP2	ENSG00000100351
rs1116100	chr20:43668473	-0.22155	N	N	7	intronic	.	STK4	ENSG00000101109
rs6130718	chr20:43609865	-0.17829	N	N	7	intronic	.	STK4	ENSG00000101109
rs181152607	chr2:158298392	-0.27701	N	chr2:158520905	3a	intronic	.	CYTIP	ENSG00000115165
rs6817600	chr4:84029557	-0.15804	N	chr4:83903895	5	intronic	.	PLAC8	ENSG00000145287
rs6130717	chr20:43600673	-0.30712	N	N	5	intronic	.	STK4	ENSG00000101109
rs550624005	chr2:233927551	-0.23182	N	chr2:234115629	NA	intronic	.	.	.
rs369788040	chr2:68651280	0.03495	N	chr2:68615546	4	intergenic	.	.	.
rs116983166	chr11:118187546	0.13206	N	chr11:118639653	4	downstream	.	.	.
rs11694240	chr2:152148586	-0.33314	N	N	4	intergenic	.	.	.
rs11654795	chr17:33831040	-0.18152	N	chr17:33763678	7	intergenic	.	.	.
rs558142914	chr3:45994884	-0.33979	N	chr3:46418689	NA	intronic	.	FYCO1	ENSG00000163820
rs200006931	chr11:1874470	-0.22104	N	chr11:2320013	4	intronic	.	LSP1	ENSG00000130592
rs78221386	chr5:169729338	0.0478	N	chr5:169691627	4	intergenic	.	.	.
rs140991987	chr11:118211914	-0.20585	N	chr11:118639653	5	intronic	.	CD3D	ENSG00000167286
rs181440623	chr6:32862191	-0.29553	N	N	4	ncRNA_exonic	.	.	.
rs554869529	chr2:233979142	-0.05269	N	chr2:234115629	NA	intronic	.	.	.
rs532289036	chr7:3082661	-0.18846	N	chr7:2759473	NA	intronic	.	CARD11	ENSG00000198286
rs570018563	chr2:202053392	-0.24793	N	chr2:202112471	NA	intronic	.	CASP10	ENSG00000003400
rs563577824	chr2:69035176	-0.06924	N	chr2:68615546	NA	intronic	.	ARHGAP25	ENSG00000163219
rs575279775	chr1:92944702	-0.18152	N	chr1:92733769	NA	intronic	.	GFI1	ENSG00000162676
rs529338751	chr17:76131920	-0.32929	N	chr17:76257892	NA	intronic	.	TMC8	ENSG00000167895
rs568823685	chr2:231312116	-0.20851	N	chr2:231161026	NA	intronic	.	SP100	ENSG00000067066
rs537112655	chr19:42391861	-0.287	N	chr19:42767593	NA	intronic	.	ARHGEF1	ENSG00000076928
rs77276421	chr21:15907307	-0.28548	N	chr21:16371102	5	intronic	.	SAMSN1	ENSG00000155307
rs564310746	chr2:68654673	-0.25035	N	chr2:68615546	NA	intergenic	.	.	.
rs28588491	chr7:104624824	-0.29553	N	N	4	ncRNA_exonic	.	.	.
rs10240708	chr7:144539301	-0.32316	N	N	5	intergenic	.	.	.
rs146388809	chr1:153930306	-0.06179	N	N	2a	intronic	.	CRTC2	ENSG00000160741
rs8025805	chr15:80260274	-0.25609	Y	chr15:80279344	2b	intronic	.	BCL2A1	ENSG00000140379
rs8025803	chr15:80260273	-0.25609	Y	chr15:80279344	2b	intronic	.	BCL2A1	ENSG00000140379
rs375589895	chr2:68988858	-0.20525	N	chr2:68615546	6	intronic	.	ARHGAP25	ENSG00000163219
rs537324602	chr5:150459412	-0.21195	N	chr5:150567017	NA	intronic	.	TNIP1	ENSG00000145901
rs371612192	chr14:93043773	-0.14317	N	chr14:93103729	4	exonic	synonymous	RIN3	ENSG00000100599
rs144042004	chr3:53202620	-0.20201	N	chr3:52873984	5	intronic	.	PRKCD	ENSG00000163932
rs546461176	chr1:160548396	-0.00184	N	N	NA	intronic	.	CD84	ENSG00000066294
rs186633581	chr12:32117465	-0.33487	N	chr12:32138924	5	intronic	.	KIAA1551	ENSG00000174718
rs559092585	chr5:1503859	-0.28254	N	chr5:1313242	NA	intronic	.	LPCAT1	ENSG00000153395
rs565099990	chr2:233944700	0.17318	N	chr2:234115629	NA	intronic	.	.	.
rs554195504	chr16:57084265	-0.1594	N	chr16:57061189	NA	intronic	.	NLRC5	ENSG00000140853
rs141998839	chr11:60758700	-0.32314	N	chr11:60830367	6	intronic	.	CD6	ENSG00000013725
rs370125362	chr11:60783324	-0.32807	N	chr11:60830367	5	intronic	.	CD6	ENSG00000013725
rs2278090	chr2:152146658	-0.24247	N	N	2a	upstream	.	.	.
rs113146799	chr22:44586363	-0.26007	N	chr22:44330031	5	intronic	.	PARVG	ENSG00000138964
rs76456912	chr3:46011152	-0.1361	N	chr3:46418689	5	intronic	.	FYCO1	ENSG00000163820
rs554574443	chr6:106588789	-0.24018	N	chr6:106727215	NA	intergenic	.	.	.
rs543306913	chr14:93143502	0.21844	N	chr14:93103729	NA	intronic	.	RIN3	ENSG00000100599
rs569286302	chr9:352710	-0.31425	N	chr9:288414	NA	intronic	.	DOCK8	ENSG00000107099
rs536247265	chr20:43613600	-0.18171	N	N	NA	intronic	.	STK4	ENSG00000101109
rs183594740	chr9:134138393	0.0555	N	N	2b	intronic	.	FAM78A	ENSG00000126882
rs550236513	chr2:68953423	-0.27116	N	chr2:68615546	NA	intergenic	.	.	.
rs574134965	chr8:130900649	-0.17362	N	chr8:130572110	NA	intronic	.	FAM49B	ENSG00000153310
rs7188478	chr16:57048028	0.08289	N	chr16:57061189	1f	intergenic	.	NLRC5	ENSG00000140853
rs556668534	chr2:202059960	-0.12858	N	chr2:202112471	NA	intronic	.	CASP10	ENSG00000003400
rs5009853	chr6:31240636	-0.30321	N	N	4	upstream	.	.	.
rs189931207	chr6:159076458	-0.22655	N	chr6:159469512	4	intronic	.	SYTL3	ENSG00000164674
rs539091156	chr11:117875669	-0.09855	N	chr11:118081270	NA	intergenic	.	.	.
rs183418001	chr22:40352217	-0.2253	N	chr22:40317126	6	intronic	.	GRAP2	ENSG00000100351
rs183653118	chr2:192539948	-0.09855	N	chr2:192522423	5	intergenic	.	.	.
rs561724141	chr11:48057012	-0.34195	N	chr11:47888036	NA	intronic	.	PTPRJ	ENSG00000149177
rs12453698	chr17:43306649	-0.24957	N	chr17:43488792	4	intronic	.	FMNL1	ENSG00000184922
rs542091975	chr5:169708439	-0.12858	N	chr5:169691627	NA	intronic	.	LCP2	ENSG00000043462
rs558170245	chr1:117347011	-0.22738	N	chr1:117544331	NA	intergenic	.	.	.
rs2546131	chr19:6793829	-0.26247	N	chr19:6671369	2b	intronic	.	VAV1	ENSG00000141968
rs532886427	chr17:33815935	-0.21091	N	chr17:33763678	NA	intergenic	.	.	.
rs2546133	chr19:6799677	-0.23309	N	chr19:6671369	5	intronic	.	VAV1	ENSG00000141968
rs2546132	chr19:6793918	-0.26247	N	chr19:6671369	6	intronic	.	VAV1	ENSG00000141968
rs139207532	chr11:60790934	-0.2323	N	chr11:60830367	5	intergenic	.	.	.
rs187634125	chr5:35861707	-0.19807	N	chr5:35875134	6	intronic	.	IL7R	ENSG00000168685
rs558814610	chr1:28201610	-0.16992	N	chr1:28216736	NA	intronic	.	THEMIS2	ENSG00000130775
rs79884396	chr2:233926256	-0.06237	N	chr2:234115629	4	intronic	.	.	.
rs542818073	chr17:76113779	-0.23801	N	chr17:76257892	NA	intronic	.	TMC6	ENSG00000141524
rs538385624	chr6:106550334	-0.09603	N	chr6:106727215	NA	intronic	.	PRDM1	ENSG00000057657
rs193195830	chr2:233927161	-0.23182	N	chr2:234115629	2b	intronic	.	.	.
rs138755119	chr6:26404768	-0.23222	N	N	7	intronic	.	BTN3A1	ENSG00000026950
rs55746618	chr5:131819678	-0.19825	N	chr5:131705458	4	exonic	synonymous	IRF1	ENSG00000125347
rs187414289	chr1:167597986	-0.27287	N	chr1:167600842	4	intergenic	.	.	.
rs141721915	chr10:70805405	-0.33614	N	chr10:70607580	2b	intergenic	.	.	.
rs550713975	chr16:3127892	-0.22738	N	chr16:3521071	NA	intergenic	.	.	.
rs374271576	chr1:117048096	-0.12578	N	chr1:117544331	6	intergenic	.	.	.
rs374271577	chr2:242801026	-0.14524	N	chr2:242421866	4	UTR5	.	PDCD1	ENSG00000188389
rs551938338	chr16:50311143	0.08709	N	chr16:50160737	NA	intronic	.	ADCY7	ENSG00000121281
rs183676002	chr4:40216524	-0.34622	N	N	4	intronic	.	RHOH	ENSG00000168421
rs146766851	chr1:92948758	-0.16967	N	chr1:92733769	4	intronic	.	GFI1	ENSG00000162676
rs180962790	chr6:36974657	-0.12036	N	chr6:36648816	5	intronic	.	FGD2	ENSG00000146192
rs536852218	chr2:69030557	-0.32314	N	chr2:68615546	NA	intronic	.	ARHGAP25	ENSG00000163219
rs545096031	chr2:68668998	-0.29636	N	chr2:68615546	NA	intergenic	.	.	.
rs546502215	chr11:128601300	-0.30194	N	chr11:128562098	NA	intronic	.	FLI1	ENSG00000151702
rs527912086	chr2:233953577	-0.05269	N	chr2:234115629	NA	intronic	.	.	.
rs567007256	chr11:60772083	0.11579	N	chr11:60830367	NA	intronic	.	CD6	ENSG00000013725
rs7044419	chr9:100864738	-0.33541	N	N	3a	intronic	.	TRIM14	ENSG00000106785
rs181346239	chr2:69008738	-0.24963	N	chr2:68615546	5	intronic	.	ARHGAP25	ENSG00000163219
rs539983475	chr8:126937583	-0.26945	N	chr8:126474356	NA	ncRNA_intronic	.	.	.
rs201817312	chr22:44586484	-0.26007	N	chr22:44330031	5	exonic	nonsynonymous	PARVG	ENSG00000138964
rs138194006	chr6:106564703	-0.22738	N	chr6:106727215	7	intergenic	.	.	.
rs12159991	chr22:20861722	0.0253	N	N	2b	upstream	.	.	.
rs180740628	chr5:133404426	-0.08	N	chr5:133619966	4	intergenic	.	.	.
rs188394651	chr7:50428894	-0.10426	N	chr7:50313352	2b	intronic	.	IKZF1	ENSG00000185811
rs4319885	chr2:192502546	-0.13455	N	chr2:192522423	4	intergenic	.	.	.
rs549254456	chr6:29857367	-0.34096	N	chr6:29596242	NA	ncRNA_exonic	.	.	.
rs140564492	chr17:8843943	-0.05269	N	chr17:8784361	5	intronic	.	PIK3R5	ENSG00000141506
rs573646359	chr7:44089340	-0.20581	N	N	NA	intronic	.	DBNL	ENSG00000136279
rs140661357	chr9:117114026	-0.1126	N	N	7	intronic	.	AKNA	ENSG00000106948
rs371640095	chr3:45987966	-0.33487	N	chr3:46418689	2b	UTR5	.	FYCO1	ENSG00000163820
rs145619883	chr19:36393409	-0.00886	N	N	4	UTR5	.	.	.
rs192695924	chr22:42466031	-0.15796	N	chr22:42418910	4	intronic	.	NAGA	ENSG00000198951
rs116958167	chr1:24236133	-0.19042	N	chr1:23850023	4	intronic	.	CNR2	ENSG00000188822
rs575876859	chr15:89199431	-0.18645	N	N	NA	UTR3	.	ISG20	ENSG00000172183
rs564148493	chr11:117864124	-0.07702	N	chr11:118081270	NA	exonic	nonsynonymous	IL10RA	ENSG00000110324
rs191013048	chr2:197016980	-0.10426	N	chr2:196974333	6	intronic	.	STK17B	ENSG00000081320
rs536457089	chr17:8860426	0.1089	N	chr17:8784361	NA	intronic	.	PIK3R5	ENSG00000141506
rs377054363	chr11:60877718	-0.30727	N	chr11:60830367	6	intronic	.	CD5	ENSG00000110448
rs552411570	chr20:57583394	-0.13825	N	N	NA	intergenic	.	.	.
rs549926393	chr5:156652925	-0.18372	N	chr5:156442784	NA	intronic	.	ITK	ENSG00000113263
rs4501829	chr1:26642089	0.51308	N	chr1:27100243	2a	intronic	.	UBXN11	ENSG00000158062
rs373584220	chr2:113942578	-0.18885	N	chr2:113712407	4	exonic	synonymous	PSD4	ENSG00000125637
rs552068257	chr1:26635551	-0.12578	N	chr1:27100243	NA	intronic	.	UBXN11	ENSG00000158062
rs534081422	chr3:46003859	-0.14881	N	chr3:46418689	NA	exonic	nonsynonymous	FYCO1	ENSG00000163820
rs574981964	chr22:50630099	0.31366	N	chr22:50628937	NA	intronic	.	TRABD	ENSG00000170638
rs540227435	chr11:5719757	-0.29558	N	N	NA	exonic	synonymous	TRIM22	ENSG00000132274
rs535632438	chr11:60858592	-0.13351	N	chr11:60830367	NA	intergenic	.	.	.
rs552283666	chr6:108078340	-0.2323	N	N	NA	intronic	.	SCML4	ENSG00000146285
rs528382054	chr2:198136975	-0.29358	N	chr2:198544183	NA	ncRNA_intronic	.	ANKRD44	ENSG00000065413
rs76326055	chr2:231034757	-0.23309	N	chr2:231161026	5	intronic	.	SP110	ENSG00000135899
rs56273021	chr16:57046687	-0.2253	N	chr16:57061189	5	intergenic	.	NLRC5	ENSG00000140853
rs142782011	chr8:130902069	-0.33145	N	chr8:130572110	6	intronic	.	FAM49B	ENSG00000153310
rs563559397	chr9:117148420	-0.15061	N	N	NA	intronic	.	AKNA	ENSG00000106948
rs543338484	chr1:31229880	-0.2779	N	chr1:31231680	NA	intronic	.	LAPTM5	ENSG00000162511
rs550827974	chr11:60885509	-0.26234	N	chr11:60830367	NA	intronic	.	CD5	ENSG00000110448
rs551922152	chr5:131436535	-0.32193	N	chr5:131705458	NA	intergenic	.	.	.
rs376441661	chr17:43507955	-0.33532	N	chr17:43488792	4	intronic	.	ARHGAP27	ENSG00000159314
rs373579608	chr2:136885915	-0.22738	N	chr2:136713108	5	intergenic	.	.	.
rs147811203	chr20:57761395	-0.23524	N	N	6	intergenic	.	.	.
rs532391302	chr17:29139640	-0.19982	N	N	NA	intronic	.	CRLF3	ENSG00000176390
rs552241176	chr11:287413	-0.32856	N	chr11:307961	NA	intergenic	.	.	.
rs60069287	chr2:198173560	-0.2339	N	chr2:198544183	2b	intronic	.	ANKRD44	ENSG00000065413
rs565955366	chr3:183273769	0.0356	N	chr3:183730295	NA	upstream	.	.	.
rs143689420	chr2:202077834	-0.33594	N	chr2:202112471	6	intronic	.	CASP10	ENSG00000003400
rs560799204	chr10:11222287	-0.28078	N	N	NA	intronic	.	CELF2	ENSG00000048740
rs566281951	chr1:9714696	-0.13103	N	chr1:9713500	NA	intronic	.	PIK3CD	ENSG00000171608
rs190919181	chr22:40351505	-0.17374	N	chr22:40317126	5	intronic	.	GRAP2	ENSG00000100351
rs76987864	chr5:156651263	-0.25741	N	chr5:156442784	7	intronic	.	ITK	ENSG00000113263
rs186067651	chr22:40301969	-0.18152	N	chr22:39840130	4	intronic	.	GRAP2	ENSG00000100351
rs568629084	chr20:47405442	-0.1495	N	chr20:47384301	NA	intronic	.	PREX1	ENSG00000124126
rs535427571	chr19:14152200	-0.10426	N	chr19:14499477	NA	intronic	.	IL27RA	ENSG00000104998
rs572658566	chr5:118689659	-0.24493	N	chr5:118729327	NA	intronic	.	TNFAIP8	ENSG00000145779
rs148052696	chr16:10970960	0.30891	N	chr16:11348706	4	upstream	.	.	.
rs74138789	chr10:70821220	-0.31612	N	chr10:70607580	4	intergenic	.	.	.
rs536251425	chr19:42055770	0.07085	N	N	NA	upstream	.	.	.
rs572727909	chr3:150888399	-0.15855	N	chr3:151073355	NA	intronic	.	MED12L	ENSG00000144893
rs182717561	chr1:117047156	0.11027	N	chr1:117544331	2b	intergenic	.	.	.
rs144905394	chr16:88753088	-0.13008	N	chr16:88518569	2b	ncRNA_intronic	.	.	.
rs187833318	chr8:82009207	-0.25312	N	N	5	intronic	.	PAG1	ENSG00000076641
rs569501332	chr16:57058426	-0.05269	N	chr16:57061189	NA	intronic	.	NLRC5	ENSG00000140853
rs538779993	chr16:4400123	-0.29609	N	chr16:4476089	NA	intronic	.	CORO7-PAM16	ENSG00000103426
rs188624149	chr16:50370455	-0.30712	N	chr16:50160737	5	intronic	.	BRD7	ENSG00000166164
rs566323025	chr1:160489664	-0.34622	N	N	NA	intronic	.	SLAMF6	ENSG00000162739
rs142244865	chr2:231321866	-0.196	N	chr2:231161026	5	intronic	.	SP100	ENSG00000067066
rs189277528	chr22:37704554	-0.22145	N	chr22:37258986	3a	intronic	.	CYTH4	ENSG00000100055
rs76273651	chr17:76642300	-0.21691	N	chr17:76257892	4	intergenic	.	.	.
rs149286562	chr19:42056055	-0.21589	N	N	3a	intronic	.	CEACAM21	ENSG00000007129
rs140422187	chr16:50310798	0.08709	N	chr16:50160737	4	intronic	.	ADCY7	ENSG00000121281
rs2304258	chr19:10491186	-0.30748	N	chr19:10666450	4	UTR5	.	TYK2	ENSG00000105397
rs201815196	chr19:19744645	-0.30712	N	chr19:19786099	5	exonic	synonymous	GMIP	ENSG00000089639
rs575324637	chr2:74403934	-0.20633	N	chr2:74317747	NA	intronic	.	MOB1A	ENSG00000114978
rs182336527	chr8:82018500	-0.09187	N	N	2b	intronic	.	PAG1	ENSG00000076641
rs550593759	chr1:117280182	-0.05408	N	chr1:117544331	NA	intergenic	.	.	.
rs540186470	chr7:50303337	-0.25461	N	chr7:50313352	NA	intergenic	.	.	.
rs576543608	chr21:39617151	-0.30302	N	chr21:39852551	NA	intronic	.	.	.
rs79202371	chr6:159109789	-0.32314	N	chr6:159469512	7	intronic	.	SYTL3	ENSG00000164674
rs146870234	chr18:2681713	-0.31205	N	N	5	intronic	.	SMCHD1	ENSG00000101596
rs2134705	chr1:160543146	-0.21091	N	N	6	intronic	.	CD84	ENSG00000066294
rs2134704	chr1:160543056	-0.21091	N	N	7	intronic	.	CD84	ENSG00000066294
rs114969698	chr2:198104143	-0.15372	N	chr2:198544183	5	intronic	.	ANKRD44	ENSG00000065413
rs41265961	chr2:204735861	-0.07702	N	chr2:204584456	2a	intronic	.	CTLA4	ENSG00000163599
rs146284940	chr7:50420051	-0.03908	N	chr7:50313352	2b	intronic	.	IKZF1	ENSG00000185811
rs186178119	chr2:69035104	-0.06924	N	chr2:68615546	2b	intronic	.	ARHGAP25	ENSG00000163219
rs559264359	chr2:158274817	-0.28548	N	chr2:158520905	NA	intronic	.	CYTIP	ENSG00000115165
rs140354305	chr5:43037946	-0.30367	N	N	3a	ncRNA_intronic	.	.	.
rs186902497	chr15:44965890	-0.20305	N	N	6	intronic	.	PATL2	ENSG00000229474
rs143014404	chr22:40358870	-0.17374	N	chr22:40317126	6	intronic	.	GRAP2	ENSG00000100351
rs567913773	chr17:74489303	0.07956	N	chr17:74710128	NA	intronic	.	RHBDF2	ENSG00000129667
rs145256765	chr2:233964424	-0.15412	N	chr2:234115629	6	intronic	.	.	.
rs849388	chr7:106506845	-0.27268	N	chr7:106372219	5	intronic	.	PIK3CG	ENSG00000105851
rs4932189	chr15:89194350	-0.26269	N	N	5	UTR5	.	ISG20	ENSG00000172183
rs558993440	chr14:91797460	0.07902	N	N	NA	intronic	.	CCDC88C	ENSG00000015133
rs111675526	chr11:104913683	-0.25741	N	N	5	intronic	.	CARD16	ENSG00000204397
rs566298664	chr7:50356165	0.065	N	chr7:50313352	NA	intronic	.	IKZF1	ENSG00000185811
rs552981127	chr5:35836573	-0.29175	N	chr5:35875134	NA	intergenic	.	.	.
rs185011142	chr2:231312395	-0.24093	N	chr2:231161026	4	intronic	.	SP100	ENSG00000067066
rs4932187	chr15:89192873	-0.0869	N	N	4	intronic	.	ISG20	ENSG00000172183
rs560159735	chr20:43684386	-0.30712	N	N	NA	intronic	.	STK4	ENSG00000101109
rs571502607	chr5:133441109	-0.33037	N	chr5:133619966	NA	intergenic	.	.	.
rs149334589	chr19:18223883	-0.30105	N	chr19:18398030	4	intronic	.	MAST3	ENSG00000099308
rs578089337	chr2:232419776	-0.22362	N	chr2:232573944	NA	intergenic	.	.	.
rs187192009	chr16:68032334	-0.15011	N	chr16:68138091	5	intronic	.	DPEP2	ENSG00000167261
rs560798150	chr11:117855285	-0.22738	N	chr11:118081270	NA	intergenic	.	.	.
rs558318918	chr1:160491774	-0.29465	N	N	NA	intronic	.	SLAMF6	ENSG00000162739
rs3795066	chr19:1039626	-0.1719	N	chr19:836144	2b	upstream;downstream	.	.	.
rs541256023	chr17:47294792	-0.05269	N	chr17:47488823	NA	intronic	.	ABI3	ENSG00000108798
rs546269515	chr1:40846927	-0.1114	N	chr1:40406715	NA	intronic	.	SMAP2	ENSG00000084070
rs558864529	chr2:98336459	-0.25741	N	chr2:98271575	NA	intronic	.	ZAP70	ENSG00000115085
rs3795067	chr19:1039628	-0.1719	N	chr19:836144	2b	upstream;downstream	.	.	.
rs139388715	chr8:142129918	-0.34665	N	chr8:142329460	4	intergenic	.	.	.
rs527688150	chr16:57026554	-0.25461	N	chr16:57061189	NA	intergenic	.	NLRC5	ENSG00000140853
rs561318492	chr14:91814878	-0.28802	N	N	NA	intronic	.	CCDC88C	ENSG00000015133
rs536035842	chr17:47288071	-0.29773	N	chr17:47488823	NA	UTR5	.	ABI3	ENSG00000108798
rs541957280	chr17:8828529	-0.3059	N	chr17:8784361	NA	intronic	.	PIK3R5	ENSG00000141506
rs532110558	chr2:198107250	-0.23143	N	chr2:198544183	NA	intronic	.	ANKRD44	ENSG00000065413
rs554195972	chr2:231295067	-0.22539	N	chr2:231161026	NA	intronic	.	SP100	ENSG00000067066
rs543956192	chr22:44576957	-0.07015	N	chr22:44330031	NA	UTR5	.	PARVG	ENSG00000138964
rs115676102	chr1:111765494	-0.06363	N	chr1:111348029	2b	intergenic	.	.	.
rs563757997	chr5:156998652	0.04346	N	chr5:156655015	NA	intronic	.	ADAM19	ENSG00000135074
rs78319348	chr17:8850740	-0.21091	N	chr17:8784361	4	intronic	.	PIK3R5	ENSG00000141506
rs113188739	chr12:105134915	-0.27761	N	N	3a	intronic	.	CHST11	ENSG00000171310
rs544499496	chr3:183234619	-0.10426	N	chr3:183730295	NA	intronic	.	KLHL6	ENSG00000172578
rs496580	chr1:89749072	-0.25461	N	N	7	intergenic	.	.	.
rs146299312	chr11:60885722	-0.25741	N	chr11:60830367	5	exonic	nonsynonymous	CD5	ENSG00000110448
rs529612618	chr1:53102991	0.14455	N	chr1:53330458	NA	intronic	.	FAM159A	ENSG00000182183
rs74061106	chr1:26641465	-0.07422	N	chr1:27100243	6	intronic	.	UBXN11	ENSG00000158062
rs367594085	chr17:76121851	-0.09647	N	chr17:76257892	4	exonic	nonsynonymous	TMC6	ENSG00000141524
rs192703575	chr2:98361916	-0.27894	N	chr2:98271575	5	intergenic	.	.	.
rs186659153	chr3:114017720	-0.27894	N	N	5	intronic	.	TIGIT	ENSG00000181847
rs193263834	chr2:68993531	0.12072	N	chr2:68615546	4	intronic	.	ARHGAP25	ENSG00000163219
rs553861053	chr11:118085545	-0.04412	N	chr11:118081270	NA	exonic	synonymous	AMICA1	ENSG00000160593
rs531550609	chr1:206290132	-0.21722	N	chr1:206654497	NA	intergenic	.	.	.
rs559532141	chr2:197013393	-0.17829	N	chr2:196974333	NA	intronic	.	STK17B	ENSG00000081320
rs189309170	chr1:89735236	-0.23309	N	N	4	exonic	nonsynonymous	GBP5	ENSG00000154451
rs560116703	chr4:40220300	-0.33844	N	N	NA	intronic	.	RHOH	ENSG00000168421
rs193038160	chr14:91824928	-0.18171	N	N	5	intronic	.	CCDC88C	ENSG00000015133
rs533431144	chr5:156997489	-0.19056	N	chr5:156655015	NA	intronic	.	ADAM19	ENSG00000135074
rs561474995	chr22:37704901	-0.19992	N	chr22:37258986	NA	intronic	.	CYTH4	ENSG00000100055
rs112483175	chr8:130896830	-0.25741	N	chr8:130572110	6	intronic	.	FAM49B	ENSG00000153310
rs563182602	chr2:68958770	-0.26873	N	chr2:68615546	NA	intergenic	.	.	.
rs550660534	chr8:56905269	-0.29841	N	chr8:56800362	NA	intronic	.	LYN	ENSG00000254087
rs545283119	chr17:33818746	-0.10783	N	chr17:33763678	NA	intergenic	.	.	.
rs3997995	chr6:31321587	-0.08229	N	N	4	downstream	.	.	.
rs564354653	chr16:57573467	-0.12035	N	chr16:57075180	NA	intergenic	.	.	.
rs549004192	chr7:50304819	0.18679	N	chr7:50313352	NA	intergenic	.	.	.
rs561873587	chr22:39147985	-0.12372	N	chr22:39552075	NA	intronic	.	SUN2	ENSG00000100242
rs565044138	chr7:50464323	-0.19942	N	chr7:50313352	NA	intronic	.	IKZF1	ENSG00000185811
rs531542852	chr19:14143042	-0.25189	N	chr19:14499477	NA	intronic	.	IL27RA	ENSG00000104998
rs576123441	chr2:198141841	-0.29358	N	chr2:198544183	NA	ncRNA_intronic	.	ANKRD44	ENSG00000065413
rs191848852	chr9:117124585	-0.18663	N	N	7	intronic	.	AKNA	ENSG00000106948
rs138787836	chr20:47400624	-0.23976	N	chr20:47384301	2a	intronic	.	PREX1	ENSG00000124126
rs6427574	chr1:161025745	-0.23309	N	chr1:161188893	6	intronic	.	ARHGAP30	ENSG00000186517
rs185633506	chr9:117145882	-0.09241	N	N	4	intronic	.	AKNA	ENSG00000106948
rs188398528	chr1:111730720	-0.31054	N	chr1:111348029	4	intronic	.	DENND2D	ENSG00000162777
rs554759328	chr3:183236348	0.25331	N	chr3:183730295	NA	intronic	.	KLHL6	ENSG00000172578
rs533689865	chr8:126959594	-0.24963	N	chr8:126474356	NA	ncRNA_intronic	.	.	.
rs9984108	chr21:43825628	-0.23524	Y	chr21:43850713	4	intronic	.	UBASH3A	ENSG00000160185
rs564360965	chr1:161028708	-0.2773	N	chr1:161188893	NA	intronic	.	ARHGAP30	ENSG00000186517
rs554753541	chr2:202127660	0.08004	N	chr2:202112471	NA	intronic	.	CASP8	ENSG00000064012
rs2651823	chr11:2321650	-0.2588	Y	chr11:2320013	4	intronic	.	C11orf21	ENSG00000110665
rs34334511	chr2:68980962	-0.24963	N	chr2:68615546	6	intronic	.	ARHGAP25	ENSG00000163219
rs13208019	chr6:6610283	-0.26831	N	N	4	ncRNA_intronic	.	LY86	ENSG00000112799
rs141437752	chr2:42354988	-0.30156	N	N	4	intergenic	.	.	.
rs534335230	chr19:6790015	-0.26247	N	chr19:6671369	NA	intronic	.	VAV1	ENSG00000141968
rs570798174	chr4:6688093	-0.26244	N	chr4:6969919	NA	intergenic	.	.	.
rs564630165	chr12:47755227	-0.26325	N	chr12:48208368	NA	intergenic	.	.	.
rs561328617	chr11:65419645	-0.33325	N	chr11:65705432	NA	intergenic	.	.	.
rs557650701	chr2:7863490	-0.29175	N	chr2:7728766	NA	intergenic	.	.	.
rs566977875	chr15:44970473	-0.06746	N	N	NA	intergenic	.	.	.
rs575852366	chr17:16322494	0.25908	N	chr17:16156235	NA	intronic	.	TRPV2	ENSG00000187688
rs537468082	chr10:50385396	-0.29136	N	chr10:50264204	NA	intronic	.	C10orf128	ENSG00000204161
rs151000357	chr16:68038009	-0.09076	N	chr16:68138091	7	intergenic	.	.	.
rs186197278	chr16:4397897	-0.17885	N	chr16:4476089	4	intronic	.	CORO7-PAM16	ENSG00000103426
rs116282467	chr5:131747495	-0.26538	N	chr5:131705458	4	ncRNA_intronic	.	.	.
rs183557066	chr4:68424520	-0.26045	N	N	4	UTR5	.	STAP1	ENSG00000035720
rs115752122	chr15:45007597	-0.31546	N	N	5	intronic	.	B2M	ENSG00000166710
rs563069672	chr22:40306180	0.04976	N	chr22:39840130	NA	intronic	.	GRAP2	ENSG00000100351
rs62078142	chr17:33787854	-0.16938	N	chr17:33763678	4	intergenic	.	.	.
rs548363577	chr17:8860933	0.05904	N	chr17:8784361	NA	intronic	.	PIK3R5	ENSG00000141506
rs546121151	chr1:161039781	0.52368	N	chr1:161188893	NA	upstream	.	.	.
rs144509558	chr6:32809203	-0.18152	N	N	7	intronic	.	PSMB8	ENSG00000204264
rs577584889	chr1:160513426	-0.31162	N	N	NA	UTR3	.	CD84	ENSG00000066294
rs546578395	chr11:117865545	-0.07702	N	chr11:118081270	NA	intronic	.	IL10RA	ENSG00000110324
rs534936268	chr6:109770436	-0.23564	N	chr6:109376647	NA	intronic	.	MICAL1	ENSG00000135596
rs10139526	chr14:88471777	0.15647	N	chr14:88472595	1b	intronic	.	GPR65	ENSG00000140030
rs76157535	chr9:117661760	-0.25741	N	chr9:117696336	5	intronic	.	.	.
rs181241291	chr5:156644325	-0.08816	N	chr5:156442784	5	intronic	.	ITK	ENSG00000113263
rs541840617	chr1:89778628	-0.26742	N	N	NA	intergenic	.	.	.
rs534408735	chr5:169726228	-0.1795	N	chr5:169691627	NA	intergenic	.	.	.
rs190624047	chr7:150148320	-0.28582	N	chr7:150278589	4	intronic	.	GIMAP8	ENSG00000171115
rs562396392	chr8:82006398	0.06827	N	N	NA	intronic	.	PAG1	ENSG00000076641
rs2174759	chr19:6812891	-0.18152	N	chr19:6671369	6	intronic	.	VAV1	ENSG00000141968
rs12482060	chr21:34611571	-0.33012	N	chr21:34439889	3a	intronic	.	IFNAR2	ENSG00000159110
rs560217222	chr20:33865484	-0.04403	N	N	NA	ncRNA_exonic	.	.	.
rs530510709	chr17:8855654	-0.10918	N	chr17:8784361	NA	intronic	.	PIK3R5	ENSG00000141506
rs529171315	chr2:68973563	-0.1208	N	chr2:68615546	NA	intronic	.	ARHGAP25	ENSG00000163219
rs140635424	chr4:40201983	0.09477	N	N	4	intronic	.	RHOH	ENSG00000168421
rs549547610	chr3:150917534	-0.12183	N	chr3:151073355	NA	intronic	.	MED12L	ENSG00000144893
rs1800023	chr3:46412308	-0.08796	Y	chr3:46418689	4	ncRNA_intronic	.	CCR5	ENSG00000160791
rs186187550	chr11:118175366	-0.34196	N	chr11:118639653	4	UTR5	.	CD3E	ENSG00000198851
rs1800024	chr3:46412559	-0.11094	Y	chr3:46418689	2b	ncRNA_intronic	.	CCR5	ENSG00000160791
rs45565136	chr11:73685752	-0.18663	N	N	5	UTR3	.	UCP2	ENSG00000175567
rs190061119	chr1:206939856	0.07101	N	chr1:206968955	4	intergenic	.	.	.
rs140395760	chr7:138758744	-0.30712	N	chr7:138735512	5	exonic	nonsynonymous	ZC3HAV1	ENSG00000105939
rs568716736	chr19:6803825	-0.15517	N	chr19:6671369	NA	intronic	.	VAV1	ENSG00000141968
rs188069930	chr19:42637066	-0.34495	N	chr19:42767593	4	ncRNA_exonic	.	.	.
rs530094824	chr16:57051257	-0.17374	N	chr16:57061189	NA	intronic	.	NLRC5	ENSG00000140853
rs191260053	chr16:50300228	-0.08263	N	chr16:50160737	2b	upstream	.	.	.
rs576469530	chr5:130608698	-0.27077	N	chr5:130730691	NA	intronic	.	CDC42SE2	ENSG00000158985
rs538910595	chr21:43824984	-0.23524	N	chr21:43850713	NA	intronic	.	UBASH3A	ENSG00000160185
rs200424779	chr2:202073853	-0.20589	N	chr2:202112471	3a	exonic	nonsynonymous	CASP10	ENSG00000003400
rs577231948	chr1:167413275	-0.25741	N	chr1:167600842	NA	intronic	.	CD247	ENSG00000198821
rs538139852	chr2:192547317	-0.25741	N	chr2:192522423	NA	intronic	.	NABP1	ENSG00000173559
rs116403679	chr17:74509343	-0.06644	N	chr17:74710128	4	intergenic	.	.	.
rs76222288	chr7:50442494	-0.10426	Y	chr7:50313352	5	intronic	.	IKZF1	ENSG00000185811
rs149975697	chr5:156643746	-0.22375	N	chr5:156442784	5	intronic	.	ITK	ENSG00000113263
rs556387422	chr8:126959621	-0.25741	N	chr8:126474356	NA	ncRNA_intronic	.	.	.
rs534458697	chr20:57761735	-0.23524	N	N	NA	intergenic	.	.	.
rs568466045	chr7:134832797	-0.26927	N	chr7:134382330	NA	UTR5	.	.	.
rs116820607	chr5:169082034	-0.04491	N	N	7	intronic	.	DOCK2	ENSG00000134516
rs552249246	chr6:106595048	-0.23865	N	chr6:106727215	NA	intergenic	.	.	.
rs554811709	chr6:109769229	-0.21096	N	chr6:109376647	NA	intronic	.	MICAL1	ENSG00000135596
rs561323938	chr6:159109437	-0.07702	N	chr6:159469512	NA	intronic	.	SYTL3	ENSG00000164674
rs371303604	chr14:91875301	-0.18171	N	N	4	intronic	.	CCDC88C	ENSG00000015133
rs552474978	chr7:43625319	-0.22942	N	N	NA	intronic	.	STK17A	ENSG00000164543
rs151245209	chr22:40353161	0.35505	N	chr22:40317126	4	intronic	.	GRAP2	ENSG00000100351
rs539457004	chr1:160512992	-0.29881	N	N	NA	UTR3	.	CD84	ENSG00000066294
rs184892548	chr2:198113044	-0.3151	N	chr2:198544183	4	intronic	.	ANKRD44	ENSG00000065413
rs558726524	chr2:233933212	-0.15412	N	chr2:234115629	NA	intronic	.	.	.
rs548506694	chr15:77294653	-0.22885	N	chr15:77313571	NA	intronic	.	PSTPIP1	ENSG00000140368
rs546863653	chr9:117670478	-0.25456	N	chr9:117696336	NA	intronic	.	TNFSF8	ENSG00000106952
rs150907207	chr1:31214195	0.06399	N	chr1:31231680	2b	intronic	.	LAPTM5	ENSG00000162511
rs530052123	chr7:50301419	-0.09302	N	chr7:50313352	NA	intergenic	.	.	.
rs545130538	chr16:57045358	-0.18152	N	chr16:57061189	NA	intergenic	.	NLRC5	ENSG00000140853
rs573376401	chr19:7414043	0.13996	N	chr19:7415064	NA	intergenic	.	.	.
rs187759247	chr19:15573379	-0.18152	N	N	5	intronic	.	RASAL3	ENSG00000105122
rs567247584	chr11:5715103	-0.30712	N	N	NA	intronic	.	TRIM22	ENSG00000132274
rs186837951	chr19:18219984	-0.23182	N	chr19:18398030	4	intronic	.	MAST3	ENSG00000099308
rs551842226	chr2:7913673	0.08898	N	chr2:7728766	NA	intergenic	.	.	.
rs144920314	chr16:88764280	-0.20604	N	chr16:88518569	5	intronic	.	RNF166	ENSG00000158717
rs11881500	chr19:14149814	-0.2773	N	chr19:14499477	7	intronic	.	IL27RA	ENSG00000104998
rs565157287	chr15:44957770	-0.25461	N	N	NA	downstream	.	.	.
rs114035857	chr6:25992043	-0.17971	N	N	4	intergenic	.	.	.
rs188816100	chr1:198626917	-0.06996	N	chr1:199000727	4	intronic	.	PTPRC	ENSG00000081237
rs556227791	chr2:65047137	-0.01649	N	N	NA	intergenic	.	.	.
rs544207593	chr11:1874247	0.14086	N	chr11:2320013	NA	UTR5	.	LSP1	ENSG00000130592
rs2071350	chr6:33043526	-0.21764	N	chr6:33541507	4	intronic	.	HLA-DPA1	ENSG00000231389
rs550951892	chr1:25290232	-0.17863	N	chr1:25291010	NA	intronic	.	RUNX3	ENSG00000020633
rs114710228	chr1:167620709	-0.18496	N	chr1:167600842	2b	intronic	.	RCSD1	ENSG00000198771
rs532011288	chr1:53834103	-0.21695	N	N	NA	intergenic	.	.	.
rs192994566	chr5:150438305	-0.18234	N	chr5:150567017	4	intronic	.	TNIP1	ENSG00000145901
rs552731751	chr8:23304958	-0.33416	N	chr8:23496546	NA	intronic	.	ENTPD4	ENSG00000197217
rs142652929	chr17:76110388	0.0522	N	chr17:76257892	4	intronic	.	TMC6	ENSG00000141524
rs550014982	chr1:117343508	-0.28216	N	chr1:117544331	NA	intergenic	.	.	.
rs191264607	chr6:159458931	-0.07702	N	chr6:159469512	4	intronic	.	TAGAP	ENSG00000164691
rs75859409	chr6:106555347	-0.06643	N	chr6:106727215	4	exonic	nonsynonymous	PRDM1	ENSG00000057657
rs376179259	chr17:74249961	-0.30469	N	chr17:74710128	7	intergenic	.	.	.
rs114638222	chr6:31234139	-0.16998	N	N	2b	intergenic	.	.	.
rs554003314	chr20:43700702	-0.30712	N	N	NA	intronic	.	STK4	ENSG00000101109
rs59472678	chr6:159528098	-0.13874	N	chr6:159469512	2b	intergenic	.	.	.
rs553848574	chr2:204737178	-0.32314	N	chr2:204584456	NA	intronic	.	CTLA4	ENSG00000163599
rs7283273	chr21:43825499	-0.23524	N	chr21:43850713	5	intronic	.	UBASH3A	ENSG00000160185
rs74868359	chr9:117136760	-0.31485	N	N	2b	intronic	.	AKNA	ENSG00000106948
rs547941786	chr1:200848190	-0.27894	N	N	NA	intergenic	.	.	.
rs188613443	chr2:7886806	-0.29175	N	chr2:7728766	7	intergenic	.	.	.
rs149943652	chr11:58919969	-0.07916	N	N	4	exonic	synonymous	FAM111A	ENSG00000166801
rs530873595	chr17:33851125	-0.18152	N	chr17:33763678	NA	intergenic	.	.	.
rs550722443	chr1:117309243	-0.20585	N	chr1:117544331	NA	intronic	.	CD2	ENSG00000116824
rs557798261	chr2:137081915	-0.29679	N	chr2:136713108	NA	intergenic	.	.	.
rs553440223	chr1:26637492	-0.26007	N	chr1:27100243	NA	intronic	.	UBXN11	ENSG00000158062
rs147047192	chr5:76151015	-0.09855	N	chr5:76058509	5	intronic	.	S100Z	ENSG00000171643
rs147310039	chr10:26726551	-0.25821	N	chr10:26741174	2b	upstream	.	.	.
rs112053333	chr17:8861489	-0.13194	N	chr17:8784361	6	intronic	.	PIK3R5	ENSG00000141506
rs530559948	chr12:92897153	-0.09467	N	chr12:92747528	NA	intergenic	.	.	.
rs552788346	chr1:231113344	-0.26806	N	N	NA	intronic	.	TTC13	ENSG00000143643
rs541207505	chr6:31326612	-0.17848	N	N	NA	intergenic	.	.	.
rs73996039	chr2:233983098	-0.22573	N	chr2:234115629	3a	intronic	.	.	.
rs570633215	chr2:204723010	-0.23912	N	chr2:204584456	NA	intergenic	.	.	.
rs373074353	chr1:117320049	-0.21806	N	chr1:117544331	5	intergenic	.	.	.
rs571127098	chr19:42627591	-0.28294	N	chr19:42767593	NA	intronic	.	POU2F2	ENSG00000028277
rs535606745	chr2:241519485	-0.28335	N	chr2:241563739	NA	intergenic	.	RNPEPL1	ENSG00000142327
rs563145395	chr12:32111753	-0.31986	N	chr12:32138924	NA	upstream	.	.	.
rs556798328	chr6:159107122	-0.08204	N	chr6:159469512	NA	intronic	.	SYTL3	ENSG00000164674
rs4711073	chr6:25043359	-0.33562	N	N	3a	upstream	.	.	.
rs538271464	chr14:91860690	-0.26157	N	N	NA	intronic	.	CCDC88C	ENSG00000015133
rs369197587	chr2:69036075	-0.06924	N	chr2:68615546	7	intronic	.	ARHGAP25	ENSG00000163219
rs550631015	chr5:49966249	-0.30854	N	chr5:49958363	NA	intronic	.	PARP8	ENSG00000151883
rs572932398	chr17:8841329	-0.25461	N	chr17:8784361	NA	intronic	.	PIK3R5	ENSG00000141506
rs377744283	chr20:57749415	-0.20585	N	N	4	intergenic	.	.	.
rs1614003	chr6:29907996	-0.33314	N	chr6:29596242	5	intergenic	.	.	.
rs560908249	chr16:85970204	-0.11969	N	chr16:85938755	NA	intergenic	.	.	.
rs372754057	chr17:33864044	0.1988	N	chr17:33763678	2b	intergenic	.	.	.
rs35335464	chr16:50302158	-0.04491	N	chr16:50160737	6	intronic	.	ADCY7	ENSG00000121281
rs527703972	chr6:106442766	-0.10029	N	chr6:106727215	NA	intergenic	.	.	.
rs548737070	chr11:65406041	-0.00668	N	chr11:65705432	NA	intronic	.	SIPA1	ENSG00000213445
rs76777375	chr5:171540171	-0.30059	N	chr5:171931939	2b	intronic	.	STK10	ENSG00000072786
rs144305833	chr11:48056348	-0.34537	N	chr11:47888036	6	intronic	.	PTPRJ	ENSG00000149177
rs185780975	chr3:114027532	-0.08796	N	N	4	UTR3	.	TIGIT	ENSG00000181847
rs149007767	chr7:50370254	-0.20768	Y	chr7:50313352	5	intronic	.	IKZF1	ENSG00000185811
rs557768518	chr1:31227132	-0.23905	N	chr1:31231680	NA	intronic	.	LAPTM5	ENSG00000162511
rs548774860	chr3:53203120	-0.22354	N	chr3:52873984	NA	intronic	.	PRKCD	ENSG00000163932
rs527312073	chr16:57079251	0.11155	N	chr16:57061189	NA	intronic	.	NLRC5	ENSG00000140853
rs559380770	chr11:48036395	-0.14726	N	chr11:47888036	NA	intronic	.	PTPRJ	ENSG00000149177
rs60538378	chr22:40305643	-0.20305	N	chr22:39840130	6	intronic	.	GRAP2	ENSG00000100351
rs141986720	chr8:42187715	-0.31029	N	N	4	intronic	.	IKBKB	ENSG00000104365
rs7548088	chr1:160677259	-0.12262	N	chr1:161168189	4	intronic	.	CD48	ENSG00000117091
rs117084782	chr6:108076985	-0.24511	N	N	7	intronic	.	SCML4	ENSG00000146285
rs7111520	chr11:111249611	-0.33533	Y	chr11:111543916	4	intronic	.	POU2AF1	ENSG00000110777
rs570268215	chr8:23076068	-0.06	N	chr8:23496546	NA	intronic	.	TNFRSF10A	ENSG00000104689
rs540355317	chr1:25283604	-0.13843	N	chr1:25291010	NA	intronic	.	RUNX3	ENSG00000020633
rs139144504	chr2:137068701	-0.32618	N	chr2:136713108	3a	intergenic	.	.	.
rs13392750	chr2:198143381	-0.29358	N	chr2:198544183	6	ncRNA_intronic	.	ANKRD44	ENSG00000065413
rs570108073	chr7:3083538	-0.18846	N	chr7:2759473	NA	UTR5	.	CARD11	ENSG00000198286
rs548961972	chr19:42081536	-0.32034	N	N	NA	intronic	.	CEACAM21	ENSG00000007129
rs56103919	chr11:60771980	-0.03747	N	chr11:60830367	3a	intronic	.	CD6	ENSG00000013725
rs531422896	chr15:44965949	-0.20305	N	N	NA	intronic	.	PATL2	ENSG00000229474
rs180704598	chr19:49840825	-0.17393	N	chr19:49459104	7	intronic	.	CD37	ENSG00000104894
rs140587963	chr3:46409935	-0.09855	N	chr3:46418689	5	ncRNA_intronic	.	.	.
rs545400971	chr1:31230264	-0.2779	N	chr1:31231680	NA	intronic	.	LAPTM5	ENSG00000162511
rs147610231	chr2:98337264	-0.25741	N	chr2:98271575	5	intronic	.	ZAP70	ENSG00000115085
rs183404975	chr2:233982644	-0.22573	N	chr2:234115629	5	intronic	.	.	.
rs548401064	chr1:198581860	-0.31618	N	chr1:199000727	NA	intergenic	.	.	.
rs555347811	chr19:6778795	-0.13365	N	chr19:6671369	NA	intronic	.	VAV1	ENSG00000141968
rs549445538	chr2:233925160	-0.28657	N	chr2:234115629	NA	UTR5	.	.	.
rs2256867	chr10:6096512	-0.29465	N	chr10:6101129	2b	intronic	.	IL2RA	ENSG00000134460
rs117491724	chr7:43673629	-0.31054	N	N	5	intergenic	.	.	.
rs187154823	chr11:48129083	-0.06512	N	chr11:47888036	4	intronic	.	PTPRJ	ENSG00000149177
rs536529426	chr1:159880482	-0.19682	N	chr1:159518892	NA	intergenic	.	.	.
rs150927253	chr2:233955138	-0.05269	N	chr2:234115629	5	intronic	.	.	.
rs570398071	chr7:150148453	-0.28582	N	chr7:150278589	NA	intronic	.	GIMAP8	ENSG00000171115
rs78325202	chr5:171538699	-0.18753	N	chr5:171931939	2a	intronic	.	STK10	ENSG00000072786
rs11134805	chr5:156965160	-0.34535	N	chr5:156655015	6	intronic	.	ADAM19	ENSG00000135074
rs11134804	chr5:156964944	-0.34535	N	chr5:156655015	5	exonic	nonsynonymous	ADAM19	ENSG00000135074
rs145890334	chr17:76136046	-0.05269	N	chr17:76257892	5	intronic	.	TMC8	ENSG00000167895
rs553605098	chr1:117298275	0.05857	N	chr1:117544331	NA	intronic	.	CD2	ENSG00000116824
rs541005721	chr19:18214410	-0.24683	N	chr19:18398030	NA	intronic	.	MAST3	ENSG00000099308
rs192190604	chr19:10490103	-0.22815	N	chr19:10666450	6	intronic	.	TYK2	ENSG00000105397
rs567234145	chr7:43632215	-0.23309	N	N	NA	intronic	.	STK17A	ENSG00000164543
rs367855102	chr2:233953631	-0.05269	N	chr2:234115629	7	intronic	.	.	.
rs146639260	chr17:8125874	-0.22766	N	chr17:8214427	3a	ncRNA_exonic	.	.	.
rs558812243	chr19:42408724	-0.32999	N	chr19:42767593	NA	intronic	.	ARHGEF1	ENSG00000076928
rs559154360	chr14:93143670	0.21844	N	chr14:93103729	NA	intronic	.	RIN3	ENSG00000100599
rs145388662	chr3:113952135	-0.27894	N	N	5	intergenic	.	.	.
rs536259168	chr8:126947291	-0.27894	N	chr8:126474356	NA	ncRNA_intronic	.	.	.
rs558716692	chr7:43686552	-0.2919	N	N	NA	intronic	.	COA1	ENSG00000106603
rs534026712	chr11:48054586	-0.15011	N	chr11:47888036	NA	intronic	.	PTPRJ	ENSG00000149177
rs551893673	chr11:117855593	-0.23552	N	chr11:118081270	NA	intergenic	.	.	.
rs6726527	chr2:231184106	0.26241	Y	chr2:231161026	2b	intergenic	.	.	.
rs569674860	chr9:117667855	-0.25741	N	chr9:117696336	NA	intronic	.	TNFSF8	ENSG00000106952
rs181301031	chr22:50626478	-0.12858	N	chr22:50628937	6	intronic	.	TRABD	ENSG00000170638
rs72984219	chr2:233963437	-0.2773	N	chr2:234115629	2b	intronic	.	.	.
rs369918437	chr1:167572023	-0.2483	N	chr1:167600842	5	intergenic	.	.	.
rs150753800	chr1:45187291	-0.24873	N	N	4	intronic	.	C1orf228	ENSG00000198520
rs546771790	chr8:126964363	-0.27116	N	chr8:126474356	NA	upstream	.	.	.
rs556652704	chr2:198164320	-0.23143	N	chr2:198544183	NA	ncRNA_intronic	.	ANKRD44	ENSG00000065413
rs543726606	chr7:50365327	-0.26247	N	chr7:50313352	NA	intronic	.	IKZF1	ENSG00000185811
rs553707534	chr2:68943009	-0.15011	N	chr2:68615546	NA	intergenic	.	.	.
rs139396028	chr17:38738690	0.13912	N	chr17:38988703	2a	intergenic	.	.	.
rs539602448	chr9:136006634	-0.32487	N	chr9:136481205	NA	intronic	.	RALGDS	ENSG00000160271
rs570598773	chr2:198107707	-0.26116	N	chr2:198544183	NA	intronic	.	ANKRD44	ENSG00000065413
rs562682701	chr1:25237866	-0.33739	N	chr1:25291010	NA	intronic	.	RUNX3	ENSG00000020633
rs529018777	chr17:8804383	0.01488	N	chr17:8784361	NA	intronic	.	PIK3R5	ENSG00000141506
rs78996956	chr5:156674593	-0.225	N	chr5:156442784	4	intronic	.	ITK	ENSG00000113263
rs546618933	chr17:76120797	0.34404	N	chr17:76257892	NA	exonic	synonymous	TMC6	ENSG00000141524
rs149728623	chr6:32827940	-0.29881	N	N	6	downstream	.	.	.
rs142008150	chr17:47296205	-0.07422	N	chr17:47488823	2b	intronic	.	ABI3	ENSG00000108798
rs570685	chr11:104903984	-0.17971	N	N	6	intronic	.	CASP1	ENSG00000137752
rs376856282	chr2:204887207	-0.34467	N	chr2:204584456	5	intergenic	.	.	.
rs6945954	chr7:138787195	-0.23023	Y	chr7:138735512	5	intronic	.	ZC3HAV1	ENSG00000105939
rs575989606	chr22:37681151	0.07208	N	chr22:37258986	NA	intronic	.	CYTH4	ENSG00000100055
rs555615841	chr17:29151442	-0.29553	N	N	NA	intronic	.	CRLF3	ENSG00000176390
rs545829249	chr6:149787584	-0.33844	N	chr6:149793000	NA	intronic	.	ZC3H12D	ENSG00000178199
rs531503440	chr22:44589151	-0.26092	N	chr22:44330031	NA	intronic	.	PARVG	ENSG00000138964
rs527466183	chr2:136971008	0.07603	N	chr2:136713108	NA	intergenic	.	.	.
rs573563600	chr8:126953604	-0.29949	N	chr8:126474356	NA	ncRNA_exonic	.	.	.
rs117059866	chr11:117876917	0.35317	N	chr11:118081270	4	intergenic	.	.	.
rs572058807	chr6:31438943	-0.18152	N	N	NA	upstream	.	.	.
rs79482999	chr6:32810822	-0.02089	N	N	4	exonic	synonymous	PSMB8	ENSG00000204264
rs139646498	chr3:46006803	-0.19928	N	chr3:46418689	5	intronic	.	FYCO1	ENSG00000163820
rs529348752	chr2:192547767	-0.25741	N	chr2:192522423	NA	intronic	.	NABP1	ENSG00000173559
rs7646474	chr3:46011069	-0.32708	N	chr3:46418689	5	intronic	.	FYCO1	ENSG00000163820
rs117573574	chr7:150385515	-0.08208	N	chr7:150278589	6	intronic	.	GIMAP2	ENSG00000106560
rs9861244	chr3:108559624	-0.32314	N	N	5	intronic	.	TRAT1	ENSG00000163519
rs564933860	chr2:233957881	-0.33802	N	chr2:234115629	NA	intronic	.	.	.
rs541616714	chr1:117046613	-0.118	N	chr1:117544331	NA	intergenic	.	.	.
rs538089306	chr15:77296870	-0.00933	N	chr15:77313571	NA	intronic	.	PSTPIP1	ENSG00000140368
rs570750778	chr7:50365568	-0.26247	N	chr7:50313352	NA	intronic	.	IKZF1	ENSG00000185811
rs10985093	chr9:100872835	-0.33049	N	N	7	intronic	.	TRIM14	ENSG00000106785
rs57003460	chr10:129861649	-0.21903	N	N	2b	intronic	.	PTPRE	ENSG00000132334
rs117813961	chr5:169065776	-0.08229	N	N	5	intronic	.	DOCK2	ENSG00000134516
rs140684680	chr16:50312930	-0.10918	N	chr16:50160737	5	intronic	.	ADCY7	ENSG00000121281
rs544630705	chr8:37742811	-0.26085	N	N	NA	intronic	.	RAB11FIP1	ENSG00000156675
rs116682595	chr15:94773210	-0.19124	N	N	4	intergenic	.	.	.
rs562556963	chr12:25205317	-0.34539	N	N	NA	UTR5	.	.	.
rs146374920	chr5:49999541	-0.27894	N	chr5:49958363	6	intronic	.	PARP8	ENSG00000151883
rs556251195	chr11:117861337	-0.10662	N	chr11:118081270	NA	intronic	.	IL10RA	ENSG00000110324
rs183190181	chr9:92037153	-0.27326	N	chr9:91593290	4	intronic	.	SEMA4D	ENSG00000187764
rs142245223	chr7:50440699	-0.13365	N	chr7:50313352	4	intronic	.	IKZF1	ENSG00000185811
rs537908939	chr6:2940741	-0.23587	N	N	NA	intergenic	.	.	.
rs563699256	chr14:91822749	-0.14804	N	N	NA	intronic	.	CCDC88C	ENSG00000015133
rs145608018	chr2:198141959	-0.29358	N	chr2:198544183	7	ncRNA_intronic	.	ANKRD44	ENSG00000065413
rs193101719	chr10:72336048	-0.29992	N	N	2a	intergenic	.	.	.
rs142272168	chr6:159456845	0.11396	N	chr6:159469512	5	UTR3	.	TAGAP	ENSG00000164691
rs555124910	chr3:32456301	-0.32623	N	N	NA	intronic	.	CMTM7	ENSG00000153551
rs140467433	chr16:27378461	-0.28019	N	chr16:27356398	4	intergenic	.	.	.
rs543777609	chr2:69027046	-0.17066	N	chr2:68615546	NA	intronic	.	ARHGAP25	ENSG00000163219
rs185594337	chr22:37706196	-0.22107	N	chr22:37258986	2b	intronic	.	CYTH4	ENSG00000100055
rs541385254	chr17:8856107	-0.13857	N	chr17:8784361	NA	intronic	.	PIK3R5	ENSG00000141506
rs182521109	chr2:204729120	-0.32314	N	chr2:204584456	5	intergenic	.	.	.
rs57160949	chr20:57721890	-0.26976	N	N	5	intergenic	.	.	.
rs555278421	chr17:29144054	-0.19982	N	N	NA	intronic	.	CRLF3	ENSG00000176390
rs189944779	chr7:44089112	-0.21359	N	N	5	intronic	.	DBNL	ENSG00000136279
rs117876357	chr20:43673499	-0.23309	N	N	2b	intronic	.	STK4	ENSG00000101109
rs537316320	chr2:204813861	-0.18372	N	chr2:204584456	NA	intronic	.	ICOS	ENSG00000163600
rs549375660	chr17:7254808	-0.3108	N	chr17:7240391	NA	upstream;downstream	.	.	.
rs553162088	chr17:29146271	-0.19982	N	N	NA	intronic	.	CRLF3	ENSG00000176390
rs555360412	chr9:117124594	-0.18663	N	N	NA	intronic	.	AKNA	ENSG00000106948
rs535528199	chr1:31227066	-0.23412	N	chr1:31231680	NA	intronic	.	LAPTM5	ENSG00000162511
rs541561865	chr9:117103641	-0.18663	N	N	NA	intronic	.	AKNA	ENSG00000106948
rs572838999	chr3:14469478	-0.20659	N	N	NA	intronic	.	SLC6A6	ENSG00000131389
rs542657085	chr1:111765545	-0.23957	N	chr1:111348029	NA	intergenic	.	.	.
rs183670378	chr13:46740182	-0.28277	N	N	4	intronic	.	LCP1	ENSG00000136167
rs181949007	chr2:198144169	-0.29358	N	chr2:198544183	5	ncRNA_intronic	.	ANKRD44	ENSG00000065413
rs182656329	chr22:40303071	-0.20305	N	chr22:39840130	3a	intronic	.	GRAP2	ENSG00000100351
rs539242571	chr2:197030243	-0.23309	N	chr2:196974333	NA	intronic	.	STK17B	ENSG00000081320
rs6944602	chr7:50473751	-0.0418	N	chr7:50313352	1f	downstream	.	.	.
rs532989565	chr16:50301115	-0.20222	N	chr16:50160737	NA	intronic	.	ADCY7	ENSG00000121281
rs143329047	chr21:43844560	-0.23524	N	chr21:43850713	4	intronic	.	UBASH3A	ENSG00000160185
rs544701252	chr13:30944674	-0.28687	N	chr13:31079184	NA	ncRNA_intronic	.	.	.
rs546844473	chr16:57031679	-0.05269	N	chr16:57061189	NA	intergenic	.	NLRC5	ENSG00000140853
rs148202982	chr14:91799183	-0.14399	N	N	4	intronic	.	CCDC88C	ENSG00000015133
rs148802151	chr5:171538620	-0.14733	N	chr5:171931939	4	intronic	.	STK10	ENSG00000072786
rs1623884	chr6:108030342	-0.21865	Y	N	6	intronic	.	SCML4	ENSG00000146285
rs55989856	chr22:39493294	-0.20298	N	chr22:39840130	4	UTR5	.	APOBEC3H	ENSG00000100298
rs190917882	chr2:158325959	0.14004	N	chr2:158520905	3a	intergenic	.	.	.
rs199745412	chr19:1074594	-0.10426	N	chr19:836144	5	intronic	.	HMHA1	ENSG00000180448
rs75108852	chr11:102187858	0.11849	N	chr11:102057068	2b	upstream	.	.	.
rs1792771	chr11:104971210	-0.07026	N	N	4	intronic	.	CARD17	ENSG00000255221
rs542966363	chr22:40308173	-0.20305	N	chr22:39840130	NA	intronic	.	GRAP2	ENSG00000100351
rs111876139	chr6:32814489	-0.07702	N	N	6	intronic	.	TAP1	ENSG00000168394
rs544198932	chr7:44090233	-0.20581	N	N	NA	intronic	.	DBNL	ENSG00000136279
rs116589989	chr7:50447070	-0.15608	N	chr7:50313352	4	intronic	.	IKZF1	ENSG00000185811
rs7146002	chr14:91871672	-0.04763	N	N	4	intronic	.	CCDC88C	ENSG00000015133
rs537114363	chr1:27959134	-0.19088	N	chr1:28216736	NA	intronic	.	FGR	ENSG00000000938
rs543147693	chr2:233926150	-0.06237	N	chr2:234115629	NA	intronic	.	.	.
rs530112958	chr1:111330606	-0.31367	N	chr1:111348029	NA	intergenic	.	.	.
rs117894758	chr5:1503770	-0.29841	N	chr5:1313242	4	intronic	.	LPCAT1	ENSG00000153395
rs11638243	chr15:89179676	-0.10482	N	N	2b	intronic	.	.	.
rs4855666	chr3:108582303	-0.2868	N	N	4	intergenic	.	.	.
rs151124140	chr15:89194052	-0.26269	N	N	7	UTR5	.	ISG20	ENSG00000172183
rs7209056	chr17:74486461	-0.07924	N	chr17:74710128	5	intronic	.	RHBDF2	ENSG00000129667
rs563323481	chr2:7872379	-0.29175	N	chr2:7728766	NA	intergenic	.	.	.
rs369001778	chr22:50631007	0.32538	N	chr22:50628937	4	intronic	.	TRABD	ENSG00000170638
rs545760999	chr2:202124481	-0.17971	N	chr2:202112471	NA	intronic	.	CASP8	ENSG00000064012
rs146951223	chr14:91835335	-0.09704	N	N	3a	intronic	.	CCDC88C	ENSG00000015133
rs543204781	chr6:137551811	-0.20915	N	chr6:137082948	NA	intergenic	.	.	.
rs138055297	chr8:126983017	-0.27894	N	chr8:126616848	7	intergenic	.	.	.
rs550496938	chr19:18215772	-0.31321	N	chr19:18398030	NA	intronic	.	MAST3	ENSG00000099308
rs529460266	chr7:50454706	-0.23309	N	chr7:50313352	NA	intronic	.	IKZF1	ENSG00000185811
rs572924325	chr12:111115365	-0.31907	N	chr12:111589067	NA	intronic	.	HVCN1	ENSG00000122986
rs577812027	chr3:122400064	-0.26275	N	chr3:122013354	NA	intronic	.	PARP14	ENSG00000173193
rs139018837	chr19:48745094	-0.33145	N	chr19:49127490	5	intronic	.	CARD8	ENSG00000105483
rs568263467	chr1:175157619	-0.23148	N	N	NA	intronic	.	KIAA0040	ENSG00000235750
rs17111727	chr5:150455442	-0.21602	N	chr5:150567017	2b	intronic	.	TNIP1	ENSG00000145901
rs540800932	chr4:2837128	0.05422	N	chr4:3148276	NA	UTR3	.	SH3BP2	ENSG00000087266
rs78559374	chr1:160550030	-0.10426	N	N	7	upstream	.	.	.
rs566010289	chr3:121796654	-0.17346	N	chr3:122013354	NA	intronic	.	CD86	ENSG00000114013
rs183798010	chr10:50385671	-0.15578	N	chr10:50264204	4	intronic	.	C10orf128	ENSG00000204161
rs187799412	chr2:197013511	-0.17829	N	chr2:196974333	4	intronic	.	STK17B	ENSG00000081320
rs556239067	chr6:128223282	-0.29175	N	N	NA	intronic	.	THEMIS	ENSG00000172673
rs117179089	chr16:30481470	-0.12578	N	chr16:30471109	5	intergenic	.	.	.
rs539587588	chr7:150367148	-0.284	N	chr7:150278589	NA	intergenic	.	.	.
rs563871287	chr5:50018251	-0.27022	N	chr5:49958363	NA	intronic	.	PARP8	ENSG00000151883
rs11552047	chr7:50469551	-0.30712	Y	chr7:50313352	5	UTR3	.	IKZF1	ENSG00000185811
rs11552046	chr7:50470059	-0.30712	N	chr7:50313352	5	UTR3	.	IKZF1	ENSG00000185811
rs184220097	chr11:48056377	-0.34537	N	chr11:47888036	6	intronic	.	PTPRJ	ENSG00000149177
rs139182684	chr9:117137241	-0.31143	N	N	2b	intronic	.	AKNA	ENSG00000106948
rs74001211	chr17:76709887	-0.34143	N	chr17:76257892	7	intronic	.	CYTH1	ENSG00000108669
rs532043839	chr11:60773246	-0.20585	N	chr11:60830367	NA	intronic	.	CD6	ENSG00000013725
rs181030680	chr17:33850626	-0.18152	N	chr17:33763678	5	intergenic	.	.	.
rs186226292	chr20:57762411	-0.20585	N	N	5	intergenic	.	.	.
rs200842857	chr17:76113372	-0.23801	N	chr17:76257892	4	exonic	nonsynonymous	TMC6	ENSG00000141524
rs551464856	chr2:241519359	-0.13797	N	chr2:241563739	NA	intergenic	.	RNPEPL1	ENSG00000142327
rs539735312	chr16:4463598	-0.131	N	chr16:4476089	NA	intronic	.	CORO7	ENSG00000262246
rs562894285	chr11:118217168	-0.20585	N	chr11:118639653	NA	intronic	.	CD3G	ENSG00000160654
rs188493597	chr1:206677455	-0.30185	N	chr1:206968955	2a	intergenic	.	.	.
rs530145966	chr20:43607481	-0.18171	N	N	NA	intronic	.	STK4	ENSG00000101109
rs572225917	chr2:152145373	0.06108	N	N	NA	intronic	.	NMI	ENSG00000123609
rs557854097	chr16:88759331	-0.09855	N	chr16:88518569	NA	intergenic	.	.	.
rs191822073	chr5:49969140	-0.29175	N	chr5:49958363	7	intronic	.	PARP8	ENSG00000151883
rs12620435	chr2:201995779	-0.25512	N	chr2:202112471	1b	intronic	.	CFLAR	ENSG00000003402
rs150045645	chr20:43605608	-0.31054	N	N	5	intronic	.	STK4	ENSG00000101109
rs371995977	chr12:104872369	0.04788	N	N	2b	intronic	.	CHST11	ENSG00000171310
rs541172895	chr2:202132763	-0.33145	N	chr2:202112471	NA	intronic	.	CASP8	ENSG00000064012
rs138418497	chr5:130608495	-0.2203	N	chr5:130730691	3a	intronic	.	CDC42SE2	ENSG00000158985
rs544938304	chr2:98361574	-0.27894	N	chr2:98271575	NA	intergenic	.	.	.
rs550252311	chr17:7254885	-0.3108	N	chr17:7240391	NA	upstream;downstream	.	.	.
rs113801181	chr16:4463915	-0.15253	N	chr16:4476089	6	intronic	.	CORO7	ENSG00000262246
rs553227375	chr2:97151698	-0.23849	N	chr2:97368670	NA	intergenic	.	.	.
rs537440103	chr7:26196756	-0.32271	N	N	NA	intronic	.	NFE2L3	ENSG00000050344
rs577215368	chr17:38482192	-0.21849	N	chr17:38157841	NA	intronic	.	RARA	ENSG00000131759
rs147014035	chr19:6862380	-0.12578	N	chr19:6671369	7	intergenic	.	.	.
rs531804212	chr1:46009985	-0.19319	N	chr1:46495024	NA	intergenic	.	.	.
rs531457350	chr12:47610424	-0.23394	N	N	NA	UTR5	.	PCED1B	ENSG00000179715
rs186929187	chr14:70082473	0.16614	N	chr14:69840902	4	intronic	.	KIAA0247	ENSG00000100647
rs115804250	chr16:23516161	-0.25889	N	chr16:23797512	4	intronic	.	GGA2	ENSG00000103365
rs188292009	chr17:33787667	-0.05124	N	chr17:33763678	4	intergenic	.	.	.
rs3128941	chr6:32995962	-0.10712	N	N	2a	intergenic	.	.	.
rs75739082	chr7:50413611	-0.23309	N	chr7:50313352	5	intronic	.	IKZF1	ENSG00000185811
rs551113188	chr3:14481725	-0.25127	N	N	NA	intronic	.	SLC6A6	ENSG00000131389
rs56315364	chr16:57021524	-0.1163	N	chr16:57061189	5	intergenic	.	.	.
rs565747858	chr7:50437826	-0.26247	N	chr7:50313352	NA	intronic	.	IKZF1	ENSG00000185811
rs181665513	chr2:7872183	-0.29175	N	chr2:7728766	5	intergenic	.	.	.
rs147294576	chr1:160491079	-0.21386	N	N	4	intronic	.	SLAMF6	ENSG00000162739
rs529094755	chr7:44088238	-0.21359	N	N	NA	intronic	.	DBNL	ENSG00000136279
rs143833602	chr1:117280107	-0.18966	N	chr1:117544331	2a	intergenic	.	.	.
rs532430954	chr7:50443701	-0.10426	N	chr7:50313352	NA	intronic	.	IKZF1	ENSG00000185811
rs549740813	chr19:6796573	-0.13365	N	chr19:6671369	NA	intronic	.	VAV1	ENSG00000141968
rs116289675	chr1:159046938	-0.18194	N	chr1:159062436	4	upstream	.	.	.
rs7759385	chr6:106588770	-0.24018	N	chr6:106727215	4	intergenic	.	.	.
rs144618294	chr2:192502283	-0.07805	N	chr2:192522423	4	intergenic	.	.	.
rs533699203	chr9:117130775	-0.17393	N	N	NA	exonic	nonsynonymous	AKNA	ENSG00000106948
rs183716791	chr2:98333545	-0.1208	N	chr2:98271575	5	intronic	.	ZAP70	ENSG00000115085
rs564055797	chr11:5713972	-0.22942	N	N	NA	intronic	.	TRIM22	ENSG00000132274
rs186716435	chr1:25291967	-0.13598	N	chr1:25291010	4	upstream	.	.	.
rs201292158	chr6:159456961	-0.07702	N	chr6:159469512	4	exonic	synonymous	TAGAP	ENSG00000164691
rs190770885	chr6:149804672	-0.11498	N	chr6:149793000	2b	intronic	.	ZC3H12D	ENSG00000178199
rs548377471	chr5:169079722	-0.04491	N	N	NA	intronic	.	DOCK2	ENSG00000134516
rs117660759	chr11:64099338	-0.10333	N	chr11:63974995	2a	intergenic	.	.	.
rs553395210	chr10:6092316	-0.16642	N	chr10:6101129	NA	intronic	.	IL2RA	ENSG00000134460
rs531267790	chr11:48040934	-0.33417	N	chr11:47888036	NA	intronic	.	PTPRJ	ENSG00000149177
rs78774934	chr15:75091479	-0.29484	N	chr15:75361539	4	intronic	.	CSK	ENSG00000103653
rs35629782	chr6:74161762	-0.13999	N	N	2a	exonic	nonsynonymous	MB21D1	ENSG00000164430
rs564272994	chr1:156786688	-0.15453	N	N	NA	intronic	.	NTRK1	ENSG00000198400
rs540388153	chr22:40295505	-0.15696	N	chr22:39840130	NA	intergenic	.	.	.
rs188646531	chr16:4458792	-0.29934	N	chr16:4476089	7	intronic	.	CORO7	ENSG00000262246
rs562024204	chr14:91835603	-0.28802	N	N	NA	intronic	.	CCDC88C	ENSG00000015133
rs558119998	chr6:106542879	-0.06643	N	chr6:106727215	NA	intronic	.	PRDM1	ENSG00000057657
rs551596369	chr14:50514104	-0.09074	N	N	NA	ncRNA_intronic	.	.	.
rs183741654	chr7:150434810	-0.19302	N	chr7:150278589	2b	intronic	.	GIMAP5	ENSG00000196329
rs138716421	chr2:202053466	-0.25571	N	chr2:202112471	5	intronic	.	CASP10	ENSG00000003400
rs569480952	chr8:82045551	-0.21584	N	N	NA	intergenic	.	.	.
rs551766051	chr17:37918396	-0.34451	N	chr17:38157841	NA	UTR3	.	.	.
rs568631908	chr17:33835149	-0.19432	N	chr17:33763678	NA	intergenic	.	.	.
rs532082919	chr1:161033414	-0.20305	N	chr1:161188893	NA	intronic	.	ARHGAP30	ENSG00000186517
rs564017990	chr6:108105449	-0.24018	N	N	NA	intronic	.	SCML4	ENSG00000146285
rs535033841	chr17:29145696	-0.19982	N	N	NA	intronic	.	CRLF3	ENSG00000176390
rs534843143	chr2:198114066	-0.3151	N	chr2:198544183	NA	intronic	.	ANKRD44	ENSG00000065413
rs564577594	chr17:47287608	0.04509	N	chr17:47488823	NA	UTR5	.	GNGT2	ENSG00000167083
rs189473001	chr9:92035022	-0.29697	N	chr9:91593290	4	intronic	.	SEMA4D	ENSG00000187764
rs150026457	chr2:198006676	-0.25991	N	N	5	intronic	.	ANKRD44	ENSG00000065413
rs552291772	chr7:44999377	-0.30282	N	chr7:44811223	NA	intergenic	.	.	.
rs181643663	chr1:26870723	0.03067	N	chr1:27100243	5	intronic	.	RPS6KA1	ENSG00000117676
rs545848379	chr1:111420507	-0.20452	N	chr1:111348029	NA	intronic	.	CD53	ENSG00000143119
rs560927415	chr12:120104416	-0.32561	N	chr12:120146925	NA	intergenic	.	.	.
rs549199349	chr17:8853611	-0.18152	N	chr17:8784361	NA	intronic	.	PIK3R5	ENSG00000141506
rs564725176	chr19:42398855	-0.33487	N	chr19:42767593	NA	intronic	.	ARHGEF1	ENSG00000076928
rs545236399	chr14:91826149	-0.18171	N	N	NA	intronic	.	CCDC88C	ENSG00000015133
rs180973924	chr19:6792598	-0.26247	N	chr19:6671369	5	intronic	.	VAV1	ENSG00000141968
rs559138562	chr17:43508001	-0.33532	N	chr17:43488792	NA	intronic	.	ARHGAP27	ENSG00000159314
rs144026724	chr1:53877179	-0.31618	N	N	6	intergenic	.	.	.
rs192128251	chr4:78656288	-0.14803	N	N	4	intronic	.	CNOT6L	ENSG00000138767
rs531526244	chr2:69016590	-0.12858	N	chr2:68615546	NA	intronic	.	ARHGAP25	ENSG00000163219
rs113849955	chr6:32817834	-0.26063	N	N	5	intronic	.	TAP1	ENSG00000168394
rs532783162	chr11:117869654	0.0624	N	chr11:118081270	NA	exonic	nonsynonymous	IL10RA	ENSG00000110324
rs540566297	chr8:144640033	-0.15605	N	chr8:144626721	NA	intronic	.	GSDMD	ENSG00000104518
rs199712814	chr1:117356240	-0.34467	N	chr1:117544331	5	intergenic	.	.	.
rs540230363	chr2:202101151	-0.11673	N	chr2:202112471	NA	intronic	.	CASP8	ENSG00000064012
rs113088907	chr2:233942136	-0.12578	N	chr2:234115629	6	intronic	.	.	.
rs547733782	chr2:233980257	-0.10748	N	chr2:234115629	NA	intronic	.	.	.
rs148033694	chr14:102186670	-0.27116	N	N	4	intergenic	.	.	.
rs189972782	chr1:200850911	-0.27894	N	N	6	intergenic	.	.	.
rs146776304	chr7:43698645	-0.08125	N	N	4	intronic	.	COA1	ENSG00000106603
rs568511365	chr6:106535408	-0.27171	N	chr6:106727215	NA	intronic	.	PRDM1	ENSG00000057657
rs116026792	chr16:31214132	-0.33921	N	chr16:31015877	2b	ncRNA_exonic	.	PYCARD	ENSG00000103490
rs552610321	chr6:106563094	-0.22301	N	chr6:106727215	NA	intergenic	.	.	.
rs563596169	chr19:39107022	-0.18885	N	chr19:38925079	NA	intronic	.	MAP4K1	ENSG00000104814
rs547631520	chr19:16254475	-0.18289	N	chr19:16548375	NA	UTR5	.	HSH2D	ENSG00000196684
rs577175669	chr2:204862912	-0.34467	N	chr2:204584456	NA	intergenic	.	.	.
rs538204563	chr14:65755997	-0.32899	N	chr14:65564703	NA	intergenic	.	.	.
rs542793555	chr15:90602914	-0.20641	N	chr15:90885806	NA	intronic	.	ZNF710	ENSG00000140548
rs117046451	chr8:130895904	-0.30727	N	chr8:130572110	4	intronic	.	FAM49B	ENSG00000153310
rs532879985	chr2:69024183	-0.06924	N	chr2:68615546	NA	intronic	.	ARHGAP25	ENSG00000163219
rs528641197	chr2:233972272	-0.18152	N	chr2:234115629	NA	intronic	.	.	.
rs568722585	chr20:56192029	-0.07422	N	N	NA	intronic	.	ZBP1	ENSG00000124256
rs73376545	chr21:46340323	-0.14554	N	N	4	intronic	.	ITGB2	ENSG00000160255
rs555472519	chr1:200846381	-0.22738	N	N	NA	intergenic	.	.	.
rs531741241	chr6:144474427	-0.33479	N	chr6:144441671	NA	intronic	.	STX11	ENSG00000135604
rs558293411	chr2:202131021	-0.25741	N	chr2:202112471	NA	intronic	.	CASP8	ENSG00000064012
rs1322062	chr9:117719337	-0.2844	N	chr9:117696336	5	intergenic	.	.	.
rs147297084	chr2:69040707	-0.1191	N	chr2:68615546	7	intronic	.	ARHGAP25	ENSG00000163219
rs113345605	chr1:25355796	-0.29367	N	chr1:25291010	3a	intergenic	.	.	.
rs542933790	chr2:7866352	-0.29175	N	chr2:7728766	NA	intergenic	.	.	.
rs201116108	chr14:91770360	-0.30712	N	N	4	intronic	.	CCDC88C	ENSG00000015133
rs111413348	chr17:43326255	-0.2762	N	chr17:43488792	4	ncRNA_intronic	.	.	.
rs546553006	chr4:48104454	-0.27894	N	N	NA	intronic	.	TXK	ENSG00000074966
rs575491699	chr16:88761073	-0.26234	N	chr16:88518569	NA	intergenic	.	.	.
rs533734606	chr17:47294263	-0.07422	N	chr17:47488823	NA	intronic	.	ABI3	ENSG00000108798
rs137923593	chr2:202118876	-0.09855	N	chr2:202112471	5	intronic	.	CASP8	ENSG00000064012
rs552889477	chr11:5711773	-0.14227	N	N	NA	intronic	.	TRIM22	ENSG00000132274
rs145474867	chr14:91839164	-0.29239	N	N	2b	intronic	.	CCDC88C	ENSG00000015133
rs141381904	chr1:167618223	-0.25134	N	chr1:167600842	5	intronic	.	RCSD1	ENSG00000198771
rs561861059	chr2:113926357	-0.18735	N	chr2:113712407	NA	intergenic	.	.	.
rs569242411	chr8:37750812	-0.26085	N	N	NA	intronic	.	RAB11FIP1	ENSG00000156675
rs192056995	chr5:76146945	0.03704	N	chr5:76058509	4	intronic	.	S100Z	ENSG00000171643
rs186241402	chr1:31215446	-0.20945	N	chr1:31231680	3a	intronic	.	LAPTM5	ENSG00000162511
rs139769978	chr1:28499455	-0.16824	N	chr1:28216736	4	intronic	.	PTAFR	ENSG00000169403
rs567924343	chr16:3122323	-0.09179	N	chr16:3521071	NA	intergenic	.	.	.
rs145165327	chr17:76133085	-0.31649	N	chr17:76257892	4	intronic	.	TMC8	ENSG00000167895
rs548230357	chr11:60738720	-0.20585	N	chr11:60830367	NA	upstream	.	.	.
rs565639760	chr2:69049539	-0.12858	N	chr2:68615546	NA	exonic	nonsynonymous	ARHGAP25	ENSG00000163219
rs148637284	chr2:233980824	-0.05269	N	chr2:234115629	5	intronic	.	.	.
rs571868424	chr6:108107723	-0.2323	N	N	NA	intronic	.	SCML4	ENSG00000146285
rs141788500	chr5:169074426	0.00299	N	N	5	intronic	.	DOCK2	ENSG00000134516
rs143181295	chr8:130901553	-0.33145	N	chr8:130572110	6	intronic	.	FAM49B	ENSG00000153310
rs185471540	chr11:117856142	-0.12688	N	chr11:118081270	7	upstream	.	.	.
rs199530728	chr16:57078181	-0.05269	N	chr16:57061189	6	intronic	.	NLRC5	ENSG00000140853
rs577197844	chr11:60879844	-0.25741	N	chr11:60830367	NA	intronic	.	CD5	ENSG00000110448
rs114499439	chr22:17700728	-0.20603	N	chr22:17906176	6	intronic	.	CECR1	ENSG00000093072
rs548282387	chr19:6479315	-0.05269	N	chr19:6671369	NA	intronic	.	DENND1C	ENSG00000205744
rs531724440	chr17:76719020	-0.17759	N	chr17:76257892	NA	intronic	.	CYTH1	ENSG00000108669
rs563760115	chr15:89180096	-0.23365	N	N	NA	intronic	.	.	.
rs541793938	chr7:150359001	-0.23244	N	chr7:150278589	NA	intergenic	.	.	.
rs141928483	chr19:7717529	-0.29964	N	chr19:7415064	5	intergenic	.	.	.
rs566933630	chr17:76110683	-0.13878	N	chr17:76257892	NA	intronic	.	TMC6	ENSG00000141524
rs115338025	chr5:150448045	-0.22312	N	chr5:150567017	3a	intronic	.	TNIP1	ENSG00000145901
rs72735398	chr15:65176150	-0.20671	N	N	2b	intergenic	.	.	.
rs534913758	chr5:157024374	-0.3268	N	chr5:156655015	NA	intergenic	.	.	.
rs184490474	chr1:111735806	0.63505	N	chr1:111348029	2b	intronic	.	DENND2D	ENSG00000162777
rs115677562	chr2:231465812	-0.34143	N	chr2:231161026	4	intergenic	.	.	.
rs527686795	chr17:33862408	-0.20305	N	chr17:33763678	NA	intergenic	.	.	.
rs544807232	chr6:106557164	-0.20585	N	chr6:106727215	NA	UTR3	.	PRDM1	ENSG00000057657
rs76669610	chr7:50426307	-0.13365	N	chr7:50313352	5	intronic	.	IKZF1	ENSG00000185811
rs187702496	chr11:1876141	-0.11787	N	chr11:2320013	4	intronic	.	LSP1	ENSG00000130592
rs60747505	chr9:117674971	-0.32314	N	chr9:117696336	7	intronic	.	TNFSF8	ENSG00000106952
rs187668990	chr22:50630659	0.03716	N	chr22:50628937	4	intronic	.	TRABD	ENSG00000170638
rs572485802	chr2:202116134	-0.22738	N	chr2:202112471	NA	intronic	.	CASP8	ENSG00000064012
rs189490377	chr17:27279363	0.19005	N	chr17:27653016	4	upstream	.	.	.
rs561353718	chr19:18228637	-0.18569	N	chr19:18398030	NA	intronic	.	MAST3	ENSG00000099308
rs143940690	chr11:48031988	-0.27894	N	chr11:47888036	6	intronic	.	PTPRJ	ENSG00000149177
rs141909426	chr21:43824753	-0.09965	N	chr21:43850713	3a	intronic	.	UBASH3A	ENSG00000160185
rs138627478	chr15:44975785	-0.06644	N	N	4	intergenic	.	.	.
rs140861681	chr5:14598693	-0.14737	N	chr5:14610309	4	intronic	.	FAM105A	ENSG00000145569
rs72652548	chr8:61824739	-0.34175	N	chr8:61773285	4	intergenic	.	.	.
rs72652549	chr8:61824755	-0.34175	N	chr8:61773285	4	intergenic	.	.	.
rs565483720	chr11:58984838	-0.24089	N	N	NA	intergenic	.	.	.
rs572156630	chr1:117313043	-0.22738	N	chr1:117544331	NA	intergenic	.	.	.
rs538110994	chr6:109768766	-0.21884	N	chr6:109376647	NA	intronic	.	MICAL1	ENSG00000135596
rs4491485	chr15:89180746	-0.25832	N	N	4	intronic	.	.	.
rs202063100	chr21:43829619	-0.23524	N	chr21:43850713	5	exonic	nonsynonymous	UBASH3A	ENSG00000160185
rs114743884	chr4:40206023	-0.33844	N	N	4	intronic	.	RHOH	ENSG00000168421
rs533646410	chr16:88772419	-0.00928	N	chr16:88518569	NA	intronic	.	RNF166	ENSG00000158717
rs553310880	chr2:202098769	-0.15818	N	chr2:202112471	NA	UTR5	.	CASP8	ENSG00000064012
rs4973599	chr2:233934575	-0.1594	N	chr2:234115629	7	intronic	.	.	.
rs372320740	chr11:128626878	-0.28042	N	chr11:128562098	7	intronic	.	FLI1	ENSG00000151702
rs9974339	chr21:43838054	-0.23524	Y	chr21:43850713	5	intronic	.	UBASH3A	ENSG00000160185
rs558547059	chr2:204801489	-0.07026	N	chr2:204584456	NA	UTR5	.	ICOS	ENSG00000163600
rs566627022	chr16:57061356	-0.18152	N	chr16:57061189	NA	intronic	.	NLRC5	ENSG00000140853
rs150430675	chr9:92079032	0.04478	N	chr9:91593290	2a	intronic	.	SEMA4D	ENSG00000187764
rs185788816	chr11:60770269	-0.20585	N	chr11:60830367	5	intronic	.	CD6	ENSG00000013725
rs561112735	chr16:57056451	-0.05269	N	chr16:57061189	NA	intronic	.	NLRC5	ENSG00000140853
rs114266845	chr9:117125263	-0.17885	N	N	7	intronic	.	AKNA	ENSG00000106948
rs541277118	chr20:57695856	-0.28084	N	N	NA	intergenic	.	.	.
rs34940956	chr1:167407861	-0.28701	N	chr1:167600842	4	exonic	synonymous	CD247	ENSG00000198821
rs572119243	chr15:89199162	-0.18645	N	N	NA	UTR3	.	ISG20	ENSG00000172183
rs575222022	chr11:117870646	-0.07702	N	chr11:118081270	NA	UTR3	.	IL10RA	ENSG00000110324
rs72998340	chr19:6791225	-0.26247	N	chr19:6671369	5	intronic	.	VAV1	ENSG00000141968
rs79606434	chr8:134065776	-0.27646	N	chr8:134103953	5	intronic	.	SLA	ENSG00000155926
rs41490645	chr3:46410137	0.38558	Y	chr3:46418689	4	ncRNA_intronic	.	.	.
rs181117253	chr2:202127447	-0.27894	N	chr2:202112471	5	intronic	.	CASP8	ENSG00000064012
rs540317591	chr6:41929618	-0.33171	N	chr6:42037348	NA	intronic	.	CCND3	ENSG00000112576
rs183267975	chr1:26873244	-0.15904	N	chr1:27100243	4	intronic	.	RPS6KA1	ENSG00000117676
rs537511828	chr2:202075534	-0.08982	N	chr2:202112471	NA	intronic	.	CASP10	ENSG00000003400
rs531738542	chr8:145052321	-0.27877	N	chr8:144626721	NA	intronic	.	PARP10	ENSG00000178685
rs146422754	chr15:44974596	-0.00428	N	N	3a	intergenic	.	.	.
rs534323309	chr11:117862201	-0.12858	N	chr11:118081270	NA	intronic	.	IL10RA	ENSG00000110324
rs191012213	chr17:29149578	-0.3127	N	N	5	intronic	.	CRLF3	ENSG00000176390
rs147723313	chr17:76139317	-0.30871	N	chr17:76257892	5	downstream	.	.	.
rs557338164	chr17:8843610	0.27388	N	chr17:8784361	NA	intronic	.	PIK3R5	ENSG00000141506
rs116706170	chr6:29908415	-0.07422	N	chr6:29596242	5	intergenic	.	.	.
rs534451985	chr19:18219954	-0.23182	N	chr19:18398030	NA	intronic	.	MAST3	ENSG00000099308
rs550468164	chr2:68959299	-0.26873	N	chr2:68615546	NA	intergenic	.	.	.
rs557207013	chr1:26632999	-0.32128	N	chr1:27100243	NA	intronic	.	UBXN11	ENSG00000158062
rs144049648	chr2:136892716	-0.25586	N	chr2:136713108	7	intergenic	.	.	.
rs555445746	chr2:231119559	-0.01352	N	chr2:231161026	NA	intronic	.	SP140	ENSG00000079263
rs574835762	chr3:46410275	0.38558	N	chr3:46418689	NA	ncRNA_intronic	.	.	.
rs538123927	chr2:202073242	-0.26287	N	chr2:202112471	NA	intronic	.	CASP10	ENSG00000003400
rs553547356	chr7:138761107	-0.30393	N	chr7:138735512	NA	exonic	nonsynonymous	ZC3HAV1	ENSG00000105939
rs148349931	chr11:118216507	-0.20585	N	chr11:118639653	4	intronic	.	CD3G	ENSG00000160654
rs79760469	chr19:42052578	-0.23892	N	N	4	intergenic	.	.	.
rs575212410	chr14:91793816	-0.34395	N	N	NA	intronic	.	CCDC88C	ENSG00000015133
rs149800282	chr14:70149074	-0.14565	N	chr14:69840902	2c	intronic	.	KIAA0247	ENSG00000100647
rs565895117	chr2:233966085	-0.10426	N	chr2:234115629	NA	intronic	.	.	.
rs114492515	chr2:182174472	-0.23892	N	chr2:182323665	4	ncRNA_intronic	.	.	.
rs540994404	chr2:137133134	0.00761	N	chr2:136713108	NA	intergenic	.	.	.
rs546157242	chr16:4464690	-0.14541	N	chr16:4476089	NA	intronic	.	CORO7	ENSG00000262246
rs569815353	chr2:68946989	-0.22738	N	chr2:68615546	NA	intergenic	.	.	.
rs550423075	chr7:50472280	0.08672	N	chr7:50313352	NA	UTR3	.	IKZF1	ENSG00000185811
rs547629205	chr1:203734349	-0.10209	N	chr1:203658782	NA	UTR5	.	LAX1	ENSG00000122188
rs532211681	chr3:53203195	-0.22354	N	chr3:52873984	NA	intronic	.	PRKCD	ENSG00000163932
rs578151979	chr2:68948381	-0.22738	N	chr2:68615546	NA	intergenic	.	.	.
rs565532927	chr9:117691318	-0.07702	N	chr9:117696336	NA	intronic	.	TNFSF8	ENSG00000106952
rs563916796	chr1:111730830	-0.31054	N	chr1:111348029	NA	exonic	nonsynonymous	DENND2D	ENSG00000162777
rs148230791	chr3:46448753	-0.17022	N	chr3:46418689	4	UTR5	.	CCRL2	ENSG00000121797
rs139478020	chr1:200843980	-0.26234	N	N	4	downstream	.	.	.
rs143431766	chr15:77295162	-0.30024	N	chr15:77313571	3a	intronic	.	PSTPIP1	ENSG00000140368
rs528715569	chr6:31240283	-0.0907	N	N	NA	upstream	.	.	.
rs550777129	chr3:107843758	-0.14883	N	chr3:107381651	NA	upstream	.	.	.
rs10205096	chr2:231285806	-0.26834	N	chr2:231161026	5	intronic	.	SP100	ENSG00000067066
rs556397691	chr1:209921092	-0.33002	N	chr1:209942435	NA	intergenic	.	.	.
rs527673013	chr5:156997034	-0.15035	N	chr5:156655015	NA	intronic	.	ADAM19	ENSG00000135074
rs561497798	chr19:6798469	-0.23309	N	chr19:6671369	NA	intronic	.	VAV1	ENSG00000141968
rs190635292	chr2:197041491	-0.19527	N	chr2:196974333	4	intergenic	.	.	.
rs564024681	chr11:118747074	-0.21168	N	chr11:118747576	NA	intergenic	.	.	.
rs549686902	chr14:91870753	-0.18663	N	N	NA	intronic	.	CCDC88C	ENSG00000015133
rs541985302	chr11:117847109	-0.34082	N	chr11:118081270	NA	intergenic	.	.	.
rs542479452	chr9:117148762	-0.15061	N	N	NA	intronic	.	AKNA	ENSG00000106948
rs35952703	chr7:43631667	-0.25481	N	N	4	intronic	.	STK17A	ENSG00000164543
rs192625077	chr17:33860857	-0.20305	N	chr17:33763678	3b	intergenic	.	.	.
rs575544178	chr1:28499325	-0.06233	N	chr1:28216736	NA	intronic	.	PTAFR	ENSG00000169403
rs4926921	chr1:53103283	-0.11618	N	chr1:53330458	4	intronic	.	FAM159A	ENSG00000182183
rs568545560	chr11:48024633	-0.30743	N	chr11:47888036	NA	intronic	.	PTPRJ	ENSG00000149177
rs572614382	chr20:56204750	-0.12578	N	N	NA	intergenic	.	.	.
rs184094858	chr3:114026159	-0.22196	N	N	4	intronic	.	TIGIT	ENSG00000181847
rs78171661	chr17:8860811	-0.13194	N	chr17:8784361	5	intronic	.	PIK3R5	ENSG00000141506
rs563627637	chr2:197039167	-0.05968	N	chr2:196974333	NA	intergenic	.	.	.
rs200713055	chr19:15565116	-0.21604	N	N	4	intronic	.	RASAL3	ENSG00000105122
rs559952076	chr17:43302832	-0.06115	N	chr17:43488792	NA	intronic	.	FMNL1	ENSG00000184922
rs535439911	chr1:92950800	-0.04084	N	chr1:92733769	NA	intronic	.	GFI1	ENSG00000162676
rs534284904	chr1:111763047	-0.2831	N	chr1:111348029	NA	intergenic	.	.	.
rs533873024	chr16:85937384	-0.14235	N	chr16:85938755	NA	intronic	.	IRF8	ENSG00000140968
rs192347901	chr16:50311986	0.04222	N	chr16:50160737	4	intronic	.	ADCY7	ENSG00000121281
rs531532958	chr19:49837610	-0.19982	N	chr19:49459104	NA	intergenic	.	.	.
rs73478347	chr11:60783631	-0.32807	N	chr11:60830367	5	intronic	.	CD6	ENSG00000013725
rs563340920	chr5:169708140	-0.132	N	chr5:169691627	NA	intronic	.	LCP2	ENSG00000043462
rs549332694	chr11:48130728	-0.18812	N	chr11:47888036	NA	intronic	.	PTPRJ	ENSG00000149177
rs539138342	chr1:167410253	-0.29194	N	chr1:167600842	NA	intronic	.	CD247	ENSG00000198821
rs2838027	chr21:42734412	-0.22426	N	N	4	intronic	.	MX2	ENSG00000183486
rs117827636	chr5:131758826	-0.24071	N	chr5:131705458	4	ncRNA_intronic	.	.	.
rs534367591	chr11:48019729	-0.28387	N	chr11:47888036	NA	intronic	.	PTPRJ	ENSG00000149177
rs545165979	chr7:50415700	-0.26247	N	chr7:50313352	NA	intronic	.	IKZF1	ENSG00000185811
rs117268835	chr10:129861606	0.00049	N	N	4	intronic	.	PTPRE	ENSG00000132334
rs111857157	chr16:57105311	-0.05269	N	chr16:57061189	6	intronic	.	NLRC5	ENSG00000140853
rs114402025	chr2:233945409	0.81442	N	chr2:234115629	3a	intronic	.	.	.
rs551496453	chr7:138797285	-0.07422	N	chr7:138735512	NA	intergenic	.	.	.
rs569575004	chr5:131824710	-0.01421	N	chr5:131705458	NA	intronic	.	IRF1	ENSG00000125347
rs550449330	chr16:57037860	0.01232	N	chr16:57061189	NA	intergenic	.	NLRC5	ENSG00000140853
rs147318761	chr1:198590684	-0.2452	N	chr1:199000727	4	intergenic	.	.	.
rs563145800	chr16:57054425	-0.23309	N	chr16:57061189	NA	intronic	.	NLRC5	ENSG00000140853
rs565949256	chr9:117673185	-0.25456	N	chr9:117696336	NA	intronic	.	TNFSF8	ENSG00000106952
rs41430047	chr2:202078998	-0.33594	N	chr2:202112471	6	intronic	.	CASP10	ENSG00000003400
rs182509646	chr3:114017580	-0.27724	N	N	5	intronic	.	TIGIT	ENSG00000181847
rs149160316	chr6:33040496	-0.19556	N	N	5	intronic	.	HLA-DPA1	ENSG00000231389
rs527354066	chr17:43488675	-0.17193	N	chr17:43488792	NA	intronic	.	ARHGAP27	ENSG00000159314
rs372860139	chr2:204801518	-0.20585	N	chr2:204584456	3a	UTR5	.	ICOS	ENSG00000163600
rs188319878	chr2:233926927	-0.23182	N	chr2:234115629	4	intronic	.	.	.
rs570474850	chr16:57053981	-0.23309	N	chr16:57061189	NA	intronic	.	NLRC5	ENSG00000140853
rs150130119	chr6:159071575	-0.07702	N	chr6:159469512	5	intronic	.	SYTL3	ENSG00000164674
rs141913979	chr1:160535958	-0.18152	N	N	6	intronic	.	CD84	ENSG00000066294
rs545468603	chr11:118210966	-0.20585	N	chr11:118639653	NA	intronic	.	CD3D	ENSG00000167286
rs60146811	chr19:18221213	-0.0907	Y	chr19:18398030	2b	intronic	.	MAST3	ENSG00000099308
rs541680368	chr16:57041090	0.00946	N	chr16:57061189	NA	intergenic	.	NLRC5	ENSG00000140853
rs547736011	chr2:198144076	-0.1026	N	chr2:198544183	NA	ncRNA_intronic	.	ANKRD44	ENSG00000065413
rs113829691	chr7:50427990	-0.13365	N	chr7:50313352	4	intronic	.	IKZF1	ENSG00000185811
rs113150119	chr20:57754357	-0.20585	N	N	5	intergenic	.	.	.
rs534813794	chr12:92945802	0.10801	N	chr12:92747528	NA	intergenic	.	.	.
rs559568855	chr1:111757693	-0.14751	N	chr1:111348029	NA	intergenic	.	.	.
rs543247026	chr1:111423698	-0.20452	N	chr1:111348029	NA	intronic	.	CD53	ENSG00000143119
rs190649807	chr3:45637896	-0.33952	N	chr3:45918215	2b	intronic	.	LIMD1	ENSG00000144791
rs183607390	chr6:32634227	-0.1777	N	N	4	intronic	.	HLA-DQB1	ENSG00000179344
rs116717418	chr17:33864524	0.04435	N	chr17:33763678	4	intergenic	.	.	.
rs541010831	chr8:37749326	-0.17362	N	N	NA	intronic	.	RAB11FIP1	ENSG00000156675
rs10419572	chr19:6814560	-0.20305	N	chr19:6671369	6	intronic	.	VAV1	ENSG00000141968
rs571866846	chr20:57750770	-0.25741	N	N	NA	intergenic	.	.	.
rs192074798	chr19:14153183	-0.15904	N	chr19:14499477	6	intronic	.	IL27RA	ENSG00000104998
rs551846628	chr17:43505927	-0.27059	N	chr17:43488792	NA	intronic	.	ARHGAP27	ENSG00000159314
rs530972364	chr16:57118363	-0.30031	N	chr16:57061189	NA	downstream	.	.	.
rs180791202	chr11:104840184	-0.34402	N	N	2b	upstream	.	.	.
rs141381139	chr2:198071752	-0.3151	N	chr2:198544183	5	intronic	.	ANKRD44	ENSG00000065413
rs528492732	chr9:117662173	-0.24963	N	chr9:117696336	NA	intronic	.	.	.
rs35379740	chr14:22392838	0.05107	N	N	2b	intergenic	.	.	.
rs527537465	chr2:204735923	-0.07702	N	chr2:204584456	NA	intronic	.	CTLA4	ENSG00000163599
rs565739482	chr21:42741190	-0.16353	N	N	NA	intronic	.	MX2	ENSG00000183486
rs73544986	chr16:57044322	-0.18152	N	chr16:57061189	7	intergenic	.	NLRC5	ENSG00000140853
rs116180940	chr4:8230504	-0.25295	N	N	2a	intronic	.	SH3TC1	ENSG00000125089
rs73544984	chr16:57042324	-0.25461	N	chr16:57061189	7	intergenic	.	NLRC5	ENSG00000140853
rs558845926	chr22:40336391	-0.18152	N	chr22:39840130	NA	intronic	.	GRAP2	ENSG00000100351
rs138279736	chr2:204732688	-0.20585	N	chr2:204584456	5	exonic	nonsynonymous	CTLA4	ENSG00000163599
rs542660884	chr2:204815888	-0.25741	N	chr2:204584456	NA	intronic	.	ICOS	ENSG00000163600
rs547590642	chr6:106538299	-0.23545	N	chr6:106727215	NA	intronic	.	PRDM1	ENSG00000057657
rs189872523	chr11:73684293	-0.18171	N	N	3a	intergenic	.	.	.
rs547561789	chr2:69017790	-0.1208	N	chr2:68615546	NA	intronic	.	ARHGAP25	ENSG00000163219
rs6979004	chr7:38389375	-0.30194	N	N	5	ncRNA_intronic	.	.	.
rs530492591	chr16:57045303	-0.18152	N	chr16:57061189	NA	intergenic	.	NLRC5	ENSG00000140853
rs143099780	chr6:149793048	-0.05862	N	chr6:149793000	4	intronic	.	ZC3H12D	ENSG00000178199
rs188405793	chr7:106506779	-0.27268	N	chr7:106372219	5	intronic	.	PIK3CG	ENSG00000105851
rs184178164	chr1:111732558	-0.09647	N	chr1:111348029	6	intronic	.	DENND2D	ENSG00000162777
rs530448292	chr9:95827057	-0.31929	N	chr9:95684697	NA	intronic	.	SUSD3	ENSG00000157303
rs535451483	chr17:76116644	-0.23023	N	chr17:76257892	NA	intronic	.	TMC6	ENSG00000141524
rs142854656	chr6:24927932	-0.3405	N	N	5	intronic	.	FAM65B	ENSG00000111913
rs115896022	chr8:144636770	-0.30151	N	chr8:144626721	4	intronic	.	GSDMD	ENSG00000104518
rs115184093	chr2:198077656	-0.30199	N	chr2:198544183	4	intronic	.	ANKRD44	ENSG00000065413
rs541957984	chr6:26405590	-0.20262	N	N	NA	intronic	.	BTN3A1	ENSG00000026950
rs578099641	chr11:48042921	-0.30655	N	chr11:47888036	NA	intronic	.	PTPRJ	ENSG00000149177
rs571096293	chr21:43860123	0.09674	N	chr21:43850713	NA	intronic	.	UBASH3A	ENSG00000160185
rs10092643	chr8:142140073	0.23877	N	chr8:142329460	3a	intronic	.	DENND3	ENSG00000105339
rs577569931	chr11:60749165	-0.07026	N	chr11:60830367	NA	intronic	.	CD6	ENSG00000013725
rs79803205	chr14:91860891	-0.2665	N	N	4	intronic	.	CCDC88C	ENSG00000015133
rs535391110	chr7:50427269	-0.13365	N	chr7:50313352	NA	intronic	.	IKZF1	ENSG00000185811
rs142270082	chr4:48127601	-0.20585	N	N	5	intronic	.	TXK	ENSG00000074966
rs138985536	chr7:50309058	-0.09302	N	chr7:50313352	4	intergenic	.	.	.
rs149346880	chr19:14153567	-0.15126	N	chr19:14499477	5	exonic	nonsynonymous	IL27RA	ENSG00000104998
rs572270279	chr5:50022734	-0.30833	N	chr5:49958363	NA	intronic	.	PARP8	ENSG00000151883
rs555201109	chr2:233955624	-0.05269	N	chr2:234115629	NA	intronic	.	.	.
rs190404549	chr6:139468927	-0.16718	N	N	2a	intronic	.	HECA	ENSG00000112406
rs572370111	chr11:118218612	-0.20585	N	chr11:118639653	NA	intronic	.	CD3G	ENSG00000160654
rs571012796	chr1:161038234	0.53743	N	chr1:161188893	NA	intronic	.	ARHGAP30	ENSG00000186517
rs530591452	chr8:126944260	-0.25741	N	chr8:126474356	NA	ncRNA_intronic	.	.	.
rs561980330	chr7:138785926	-0.2253	N	chr7:138735512	NA	intronic	.	ZC3HAV1	ENSG00000105939
rs572803293	chr11:60861117	-0.19997	N	chr11:60830367	NA	intergenic	.	.	.
rs576394820	chr1:161026620	-0.18152	N	chr1:161188893	NA	intronic	.	ARHGAP30	ENSG00000186517
rs542258952	chr3:39150087	-0.23336	N	chr3:39307162	NA	intronic	.	TTC21A	ENSG00000168026
rs530706236	chr19:42688977	-0.23114	N	chr19:42767593	NA	intergenic	.	.	.
rs559046674	chr7:44087718	-0.21359	N	N	NA	intronic	.	DBNL	ENSG00000136279
rs535495866	chr1:160538756	-0.23244	N	N	NA	intronic	.	CD84	ENSG00000066294
rs564051517	chr5:156967161	-0.27452	N	chr5:156655015	NA	intronic	.	ADAM19	ENSG00000135074
rs149024185	chr6:106552846	-0.25741	N	chr6:106727215	5	exonic	nonsynonymous	PRDM1	ENSG00000057657
rs559496213	chr3:107844116	-0.23912	N	chr3:107381651	NA	ncRNA_intronic	.	.	.
rs142848015	chr3:108540953	-0.25676	N	N	6	upstream	.	.	.
rs535027795	chr16:3116777	-0.27952	N	chr16:3521071	NA	intronic	.	IL32	ENSG00000008517
rs189301280	chr3:183257226	-0.23854	N	chr3:183730295	7	intronic	.	KLHL6	ENSG00000172578
rs568913855	chr7:99965042	-0.30092	N	chr7:100278657	NA	ncRNA_exonic	.	.	.
rs569935682	chr17:74487536	-0.1291	N	chr17:74710128	NA	intronic	.	RHBDF2	ENSG00000129667
rs150346106	chr2:241520044	-0.31881	N	chr2:241563739	5	intergenic	.	RNPEPL1	ENSG00000142327
rs150649461	chr1:92925654	-0.2097	Y	chr1:92733769	4	intergenic	.	.	.
rs560215397	chr1:117544123	0.07329	N	chr1:117544331	NA	upstream	.	.	.
rs7752307	chr6:108038384	-0.27894	N	N	5	intronic	.	SCML4	ENSG00000146285
rs373071126	chr17:33814706	-0.26494	N	chr17:33763678	3a	intronic	.	SLFN12L	ENSG00000205045
rs577264851	chr7:50322248	-0.11641	N	chr7:50313352	NA	intergenic	.	.	.
rs75054137	chr3:183269858	-0.08661	N	chr3:183730295	4	ncRNA_exonic	.	KLHL6	ENSG00000172578
rs574823553	chr10:90661564	-0.09847	N	chr10:91002804	NA	intronic	.	STAMBPL1	ENSG00000138134
rs540451821	chr1:160516758	-0.14474	N	N	NA	UTR3	.	CD84	ENSG00000066294
rs538071280	chr2:231523810	-0.33364	N	chr2:231161026	NA	intergenic	.	.	.
rs111301312	chr6:31322108	-0.08229	N	N	4	intronic	.	HLA-B	ENSG00000234745
rs574261205	chr6:106565413	-0.15011	N	chr6:106727215	NA	intergenic	.	.	.
rs534178557	chr2:198171238	-0.08063	N	chr2:198544183	NA	intronic	.	ANKRD44	ENSG00000065413
rs139199055	chr2:69008982	-0.1208	N	chr2:68615546	3a	intronic	.	ARHGAP25	ENSG00000163219
rs78580170	chr11:48077822	-0.2049	N	chr11:47888036	3a	intronic	.	PTPRJ	ENSG00000149177
rs541000204	chr2:69040709	-0.1191	N	chr2:68615546	NA	intronic	.	ARHGAP25	ENSG00000163219
rs563561156	chr17:76134104	-0.05269	N	chr17:76257892	NA	exonic	nonsynonymous	TMC8	ENSG00000167895
rs76064691	chr7:44091576	-0.32972	N	N	5	intronic	.	DBNL	ENSG00000136279
rs577259006	chr17:8802171	-0.04211	N	chr17:8784361	NA	intronic	.	PIK3R5	ENSG00000141506
rs77873693	chr20:57827057	-0.32314	N	N	6	intronic	.	ZNF831	ENSG00000124203
rs536598293	chr17:8852060	-0.04146	N	chr17:8784361	NA	intronic	.	PIK3R5	ENSG00000141506
rs11766602	chr7:43691716	-0.13481	N	N	5	intronic	.	COA1	ENSG00000106603
rs146848448	chr5:169081150	-0.04491	N	N	7	intronic	.	DOCK2	ENSG00000134516
rs200820637	chr16:3115809	-0.11814	N	chr16:3521071	3a	UTR5	.	IL32	ENSG00000008517
rs567805837	chr5:176859495	-0.32937	N	chr5:176792491	NA	intronic	.	GRK6	ENSG00000198055
rs551046667	chr7:50418737	0.08976	N	chr7:50313352	NA	intronic	.	IKZF1	ENSG00000185811
rs141332872	chr16:57071459	-0.04491	N	chr16:57061189	5	intronic	.	NLRC5	ENSG00000140853
rs183835951	chr1:92939137	-0.20305	N	chr1:92733769	5	intergenic	.	.	.
rs148007849	chr6:159474527	-0.24018	N	chr6:159469512	6	intergenic	.	.	.
rs541051412	chr9:117142404	-0.18171	N	N	NA	intronic	.	AKNA	ENSG00000106948
rs542052541	chr2:69021959	-0.34467	N	chr2:68615546	NA	intronic	.	ARHGAP25	ENSG00000163219
rs4900077	chr14:91828769	-0.3356	N	N	5	intronic	.	CCDC88C	ENSG00000015133
rs558075118	chr2:69001139	-0.09855	N	chr2:68615546	NA	intronic	.	ARHGAP25	ENSG00000163219
rs536681819	chr6:32920531	-0.2422	N	N	NA	intronic	.	HLA-DMA	ENSG00000204257
rs534209398	chr6:108061267	-0.20585	N	N	NA	intronic	.	SCML4	ENSG00000146285
rs117925090	chr3:183234073	-0.25461	N	chr3:183730295	4	intronic	.	KLHL6	ENSG00000172578
rs2853952	chr6:31235869	-0.0028	N	N	4	downstream	.	.	.
rs140284138	chr10:6092896	-0.02742	N	chr10:6101129	4	intronic	.	IL2RA	ENSG00000134460
rs187892173	chr1:89774093	-0.26742	N	N	6	intergenic	.	.	.
rs141819745	chr1:160511689	0.00946	N	N	4	UTR3	.	CD84	ENSG00000066294
rs533689024	chr19:6773808	0.16588	N	chr19:6671369	NA	intronic	.	VAV1	ENSG00000141968
rs529107025	chr19:47221496	-0.01724	N	chr19:47629264	NA	intergenic	.	.	.
rs575240921	chr1:53833602	-0.21695	N	N	NA	intergenic	.	.	.
rs116848608	chr17:3864840	-0.34093	N	chr17:3828702	4	intronic	.	ATP2A3	ENSG00000074370
rs566329138	chr3:53230647	-0.3251	N	chr3:52873984	NA	intergenic	.	.	.
rs77211348	chr21:34639488	-0.24997	N	chr21:34439889	2b	intronic	.	IL10RB	ENSG00000243646
rs191310945	chr2:197024185	-0.32782	N	chr2:196974333	4	intronic	.	STK17B	ENSG00000081320
rs59253789	chr16:88769543	-0.09227	N	chr16:88518569	4	UTR5	.	RNF166	ENSG00000158717
rs75081881	chr14:22538821	-0.16845	N	N	4	intergenic	.	.	.
rs190730343	chr2:233995101	-0.23138	N	chr2:234115629	4	intronic	.	.	.
rs189941654	chr2:204677267	-0.10866	N	chr2:204584456	3a	intergenic	.	.	.
rs111338869	chr1:26644114	0.36416	N	chr1:27100243	2b	intronic	.	UBXN11	ENSG00000158062
rs552722950	chr2:68954968	0.18424	N	chr2:68615546	NA	intergenic	.	.	.
rs2853953	chr6:31235505	-0.25683	N	N	4	intergenic	.	.	.
rs184847922	chr19:42082436	0.48369	N	N	2b	intronic	.	CEACAM21	ENSG00000007129
rs117901852	chr6:41167791	-0.31064	N	chr6:41054262	4	intronic	.	TREML2	ENSG00000112195
rs116176718	chr16:57065875	-0.18152	N	chr16:57061189	5	intronic	.	NLRC5	ENSG00000140853
rs76545695	chr6:32817293	-0.25571	N	N	6	intronic	.	TAP1	ENSG00000168394
rs564002192	chr11:60886154	-0.25741	N	chr11:60830367	NA	intronic	.	CD5	ENSG00000110448
rs554894145	chr16:4458183	-0.31214	N	chr16:4476089	NA	exonic	nonsynonymous	CORO7	ENSG00000262246
rs553981984	chr17:7254979	-0.28907	N	chr17:7240391	NA	upstream;downstream	.	.	.
rs535630132	chr11:117884224	-0.09855	N	chr11:118081270	NA	intergenic	.	.	.
rs145389896	chr6:32862795	-0.29553	N	N	4	ncRNA_exonic	.	.	.
rs567581564	chr1:31229429	-0.25041	N	chr1:31231680	NA	intronic	.	LAPTM5	ENSG00000162511
rs190624949	chr1:117294840	-0.34467	N	chr1:117544331	7	intergenic	.	.	.
rs143028863	chr2:204871144	-0.20908	N	chr2:204584456	5	intergenic	.	.	.
rs544484217	chr1:31215019	-0.20166	N	chr1:31231680	NA	intronic	.	LAPTM5	ENSG00000162511
rs78616115	chr1:160509355	-0.20305	N	N	4	intergenic	.	.	.
rs185164769	chr5:150445627	-0.19352	N	chr5:150567017	5	intronic	.	TNIP1	ENSG00000145901
rs572022449	chr20:57746042	-0.25571	N	N	NA	intergenic	.	.	.
rs539215464	chr3:32994723	-0.32314	N	chr3:33087395	NA	intronic	.	CCR4	ENSG00000183813
rs191716524	chr22:47170281	-0.01825	N	N	2a	intronic	.	TBC1D22A	ENSG00000054611
rs144308222	chr5:35860505	-0.32314	N	chr5:35875134	6	intronic	.	IL7R	ENSG00000168685
rs148386040	chr1:117543187	-0.15011	N	chr1:117544331	5	intergenic	.	.	.
rs13387520	chr2:204797017	-0.32314	N	chr2:204584456	7	intergenic	.	.	.
rs529074243	chr1:161028853	-0.2773	N	chr1:161188893	NA	intronic	.	ARHGAP30	ENSG00000186517
rs557147301	chr2:198144509	-0.29358	N	chr2:198544183	NA	ncRNA_intronic	.	ANKRD44	ENSG00000065413
rs527844021	chr2:198165327	-0.23143	N	chr2:198544183	NA	ncRNA_intronic	.	ANKRD44	ENSG00000065413
rs547878218	chr21:43845262	-0.25676	N	chr21:43850713	NA	intronic	.	UBASH3A	ENSG00000160185
rs115034157	chr2:197042625	-0.11125	N	chr2:196974333	4	intergenic	.	.	.
rs573555012	chr8:126946324	-0.27894	N	chr8:126474356	NA	ncRNA_intronic	.	.	.
rs370405812	chr16:57068874	-0.05762	N	chr16:57061189	5	intronic	.	NLRC5	ENSG00000140853
rs549930841	chr10:6171931	-0.07685	N	chr10:6101129	NA	intergenic	.	.	.
rs142837839	chr5:156647760	-0.25741	N	chr5:156442784	7	intronic	.	ITK	ENSG00000113263
rs4314422	chr5:35836779	-0.29175	N	chr5:35875134	7	intergenic	.	.	.
rs185285017	chr17:8867486	-0.16154	N	chr17:8784361	5	intronic	.	PIK3R5	ENSG00000141506
rs537775466	chr21:43833654	-0.23524	N	chr21:43850713	NA	intronic	.	UBASH3A	ENSG00000160185
rs541152133	chr19:6795783	-0.27528	N	chr19:6671369	NA	intronic	.	VAV1	ENSG00000141968
rs538214201	chr7:144515828	0.05065	N	N	NA	intronic	.	TPK1	ENSG00000196511
rs576390238	chr9:114823838	0.05096	N	chr9:114657707	NA	ncRNA_intronic	.	SUSD1	ENSG00000106868
rs2229113	chr11:117869670	0.0624	N	chr11:118081270	5	exonic	synonymous	IL10RA	ENSG00000110324
rs535473974	chr6:106565888	-0.15011	N	chr6:106727215	NA	intergenic	.	.	.
rs2229115	chr11:117869591	0.0624	N	chr11:118081270	5	exonic	synonymous	IL10RA	ENSG00000110324
rs2229114	chr11:117869878	-0.12858	N	chr11:118081270	4	exonic	nonsynonymous	IL10RA	ENSG00000110324
rs533129379	chr1:111757755	-0.09212	N	chr1:111348029	NA	intergenic	.	.	.
rs115155577	chr2:204730157	-0.32314	N	chr2:204584456	6	intergenic	.	.	.
rs144252141	chr1:12222467	-0.21018	N	chr1:12246175	4	intergenic	.	.	.
rs556073578	chr6:32806651	-0.16321	N	N	NA	upstream	.	.	.
rs571285062	chr6:108038927	-0.27022	N	N	NA	intronic	.	SCML4	ENSG00000146285
rs184928643	chr1:111745342	0.18096	N	chr1:111348029	2b	intronic	.	DENND2D	ENSG00000162777
rs532108942	chr20:57720743	-0.29129	N	N	NA	intergenic	.	.	.
rs370400330	chr9:117129799	-0.17393	N	N	4	intronic	.	AKNA	ENSG00000106948
rs552761403	chr2:202073750	0.05485	N	chr2:202112471	NA	intronic	.	CASP10	ENSG00000003400
rs188157736	chr1:89726838	-0.26269	N	N	5	intronic	.	GBP5	ENSG00000154451
rs556461033	chr17:3654371	-0.34097	N	chr17:3828702	NA	intronic	.	ITGAE	ENSG00000083457
rs9391848	chr6:31320145	-0.02813	N	N	2b	intergenic	.	.	.
rs11888787	chr2:42363098	-0.2281	N	N	4	intergenic	.	.	.
rs116923330	chr14:91708425	-0.3068	N	N	2a	intronic	.	GPR68	ENSG00000119714
rs568496634	chr22:40316236	-0.20305	N	chr22:39840130	NA	intronic	.	GRAP2	ENSG00000100351
rs4657659	chr1:167409610	-0.28701	N	chr1:167600842	4	intronic	.	CD247	ENSG00000198821
rs28849696	chr17:1470451	-0.24553	N	chr17:1373518	5	intergenic	.	.	.
rs148056794	chr1:31211020	-0.20149	N	chr1:31231680	4	intronic	.	LAPTM5	ENSG00000162511
rs7745413	chr6:29915469	-0.24143	N	chr6:29596242	1f	intergenic	.	.	.
rs548279146	chr2:198152188	0.08933	N	chr2:198544183	NA	ncRNA_intronic	.	ANKRD44	ENSG00000065413
rs9391845	chr6:31319120	-0.04966	N	N	3a	intergenic	.	.	.
rs9391846	chr6:31319281	-0.07422	N	N	4	intergenic	.	.	.
rs9646290	chr16:4401027	-0.29553	N	chr16:4476089	2b	intronic	.	CORO7-PAM16	ENSG00000103426
rs9646291	chr16:4401057	-0.29553	N	chr16:4476089	4	intronic	.	CORO7-PAM16	ENSG00000103426
rs549821080	chr17:37957124	-0.23395	N	chr17:38157841	NA	intronic	.	IKZF3	ENSG00000161405
rs142189198	chr2:204676411	0.11086	N	chr2:204584456	4	intergenic	.	.	.
rs191944932	chr7:50459689	-0.17829	N	chr7:50313352	7	intronic	.	IKZF1	ENSG00000185811
rs116632106	chr3:32994144	-0.18755	N	chr3:33087395	5	intronic	.	CCR4	ENSG00000183813
rs565838229	chr9:117659414	-0.27116	N	chr9:117696336	NA	intronic	.	.	.
rs112570255	chr2:68972212	-0.2859	N	chr2:68615546	5	intronic	.	ARHGAP25	ENSG00000163219
rs190996796	chr5:49965895	-0.30854	N	chr5:49958363	6	intronic	.	PARP8	ENSG00000151883
rs75071022	chr7:150382991	0.10387	N	chr7:150278589	4	intronic	.	GIMAP2	ENSG00000106560
rs539936262	chr9:117103547	-0.18663	N	N	NA	intronic	.	AKNA	ENSG00000106948
rs566972410	chr7:144528599	-0.2674	N	N	NA	intronic	.	TPK1	ENSG00000196511
rs189255735	chr16:4400472	-0.29609	N	chr16:4476089	5	intronic	.	CORO7-PAM16	ENSG00000103426
rs540284474	chr12:32125279	-0.33487	N	chr12:32138924	NA	intronic	.	KIAA1551	ENSG00000174718
rs17131636	chr1:92940954	-0.18152	N	chr1:92733769	3a	UTR3	.	GFI1	ENSG00000162676
rs4920103	chr21:43832402	-0.23524	N	chr21:43850713	5	intronic	.	UBASH3A	ENSG00000160185
rs554098565	chr16:85970043	-0.23071	N	chr16:85938755	NA	intergenic	.	.	.
rs563066723	chr6:29909605	0.23053	N	chr6:29596242	NA	upstream	.	.	.
rs139377118	chr2:136897985	-0.27894	N	chr2:136713108	6	intergenic	.	.	.
rs182155313	chr2:7886035	-0.29175	N	chr2:7728766	7	intergenic	.	.	.
rs77088974	chr14:102175214	-0.25586	N	N	4	intergenic	.	.	.
rs4787956	chr16:27378249	-0.28019	N	chr16:27356398	3a	intergenic	.	.	.
rs550060555	chr17:62008844	-0.19771	N	chr17:61931549	NA	intronic	.	CD79B	ENSG00000007312
rs537155107	chr20:57733680	-0.26169	N	N	NA	intergenic	.	.	.
rs569521340	chr2:68970638	-0.03557	N	chr2:68615546	NA	intronic	.	ARHGAP25	ENSG00000163219
rs146526871	chr8:11349601	0.09566	N	chr8:11836514	3a	intergenic	.	.	.
rs630960	chr18:2643393	-0.33802	N	N	7	intergenic	.	.	.
rs536683447	chr20:43614470	-0.299	N	N	NA	intronic	.	STK4	ENSG00000101109
rs562049904	chr11:104907486	-0.23809	N	N	NA	intergenic	.	.	.
rs564975398	chr7:43633888	-0.23309	N	N	NA	intronic	.	STK17A	ENSG00000164543
rs184810793	chr6:108111519	-0.25571	N	N	7	intronic	.	SCML4	ENSG00000146285
rs556801564	chr15:89188291	-0.23023	N	N	NA	intronic	.	ISG20	ENSG00000172183
rs201943168	chr17:37933938	-0.23199	N	chr17:38157841	4	exonic	synonymous	IKZF3	ENSG00000161405
rs530385423	chr22:40324910	-0.1491	N	chr22:39840130	NA	intronic	.	GRAP2	ENSG00000100351
rs551826203	chr17:76136711	0.33864	N	chr17:76257892	NA	intronic	.	TMC8	ENSG00000167895
rs575288039	chr2:68980630	-0.1208	N	chr2:68615546	NA	intronic	.	ARHGAP25	ENSG00000163219
rs557327847	chr6:31236282	-0.29238	N	N	NA	downstream	.	.	.
rs144209033	chr17:16342248	-0.15051	N	chr17:16156235	4	upstream	.	.	.
rs146041925	chr6:108063281	-0.32314	N	N	6	intronic	.	SCML4	ENSG00000146285
rs538422422	chr6:139483161	0.33494	N	N	NA	intronic	.	HECA	ENSG00000112406
rs561584274	chr17:8844908	0.50277	N	chr17:8784361	NA	intronic	.	PIK3R5	ENSG00000141506
rs540622632	chr7:3019574	-0.3251	N	chr7:2759473	NA	intronic	.	CARD11	ENSG00000198286
rs560459099	chr11:48032363	-0.27116	N	chr11:47888036	NA	intronic	.	PTPRJ	ENSG00000149177
rs184737556	chr2:233938069	-0.10426	N	chr2:234115629	7	intronic	.	.	.
rs80074065	chr2:68965378	0.09215	N	chr2:68615546	5	intronic	.	ARHGAP25	ENSG00000163219
rs673855	chr5:43037389	-0.3252	N	N	3a	ncRNA_intronic	.	.	.
rs369233666	chr2:197029301	-0.04211	N	chr2:196974333	7	intronic	.	STK17B	ENSG00000081320
rs566818959	chr6:108041249	-0.21865	N	N	NA	intronic	.	SCML4	ENSG00000146285
rs13239438	chr7:104582774	-0.2253	N	N	5	intergenic	.	.	.
rs191687037	chr2:68977248	-0.24588	N	chr2:68615546	6	intronic	.	ARHGAP25	ENSG00000163219
rs555463372	chr13:46915775	0.04231	N	N	NA	downstream	.	.	.
rs566263140	chr2:68954292	0.21665	N	chr2:68615546	NA	intergenic	.	.	.
rs563918588	chr11:60763852	-0.20585	N	chr11:60830367	NA	intronic	.	CD6	ENSG00000013725
rs576385391	chr2:69023315	-0.20585	N	chr2:68615546	NA	intronic	.	ARHGAP25	ENSG00000163219
rs570795501	chr11:118213793	-0.22738	N	chr11:118639653	NA	upstream	.	.	.
rs75687004	chr11:128601031	-0.29125	N	chr11:128562098	4	intronic	.	FLI1	ENSG00000151702
rs542058660	chr2:233971110	-0.12551	N	chr2:234115629	NA	intronic	.	.	.
rs181203642	chr9:352075	-0.19696	N	chr9:288414	5	intronic	.	DOCK8	ENSG00000107099
rs1627982	chr6:29894128	-0.08229	N	chr6:29596242	4	ncRNA_exonic	.	.	.
rs566967719	chr22:37678046	-0.17053	N	chr22:37258986	NA	upstream	.	.	.
rs145697790	chr2:197014990	-0.23343	N	chr2:196974333	4	intronic	.	STK17B	ENSG00000081320
rs73016371	chr1:160509181	-0.01207	N	N	2b	intergenic	.	.	.
rs73016373	chr1:160509635	-0.20305	N	N	5	intergenic	.	.	.
rs73016376	chr1:160510621	-0.00428	N	N	4	downstream	.	.	.
rs145202245	chr2:197039123	-0.19527	N	chr2:196974333	5	intergenic	.	.	.
rs187874892	chr2:204813913	-0.25741	N	chr2:204584456	4	intronic	.	ICOS	ENSG00000163600
rs536068377	chr14:91863834	-0.14955	N	N	NA	intronic	.	CCDC88C	ENSG00000015133
rs571184594	chr1:89742111	-0.25461	N	N	NA	intergenic	.	.	.
rs17235857	chr15:45011381	-0.15715	N	N	4	intergenic	.	.	.
rs538965632	chr3:46995154	-0.25697	N	chr3:47184055	NA	intronic	.	CCDC12	ENSG00000160799
rs41562921	chr6:31237254	-0.32198	N	N	4	intronic	.	HLA-C	ENSG00000204525
rs186310510	chr17:29137046	-0.19982	N	N	4	intronic	.	CRLF3	ENSG00000176390
rs372161575	chr2:137013472	-0.01162	N	chr2:136713108	4	intergenic	.	.	.
rs531383087	chr17:76110596	-0.13878	N	chr17:76257892	NA	intronic	.	TMC6	ENSG00000141524
rs187884373	chr16:50311708	-0.12578	N	chr16:50160737	6	intronic	.	ADCY7	ENSG00000121281
rs573124332	chr14:91850973	-0.23801	N	N	NA	intronic	.	CCDC88C	ENSG00000015133
rs576680273	chr8:38761328	-0.23331	N	chr8:38804069	NA	intronic	.	PLEKHA2	ENSG00000169499
rs139586460	chr21:46340467	-0.0616	N	N	4	intronic	.	ITGB2	ENSG00000160255
rs549325451	chr5:14594311	-0.15504	N	chr5:14610309	NA	intronic	.	FAM105A	ENSG00000145569
rs373203709	chr6:30477215	0.29303	N	N	2b	intergenic	.	.	.
rs570098184	chr14:91844537	0.11611	N	N	NA	intronic	.	CCDC88C	ENSG00000015133
rs73114930	chr7:50420900	-0.13365	N	chr7:50313352	3a	intronic	.	IKZF1	ENSG00000185811
rs188423028	chr3:46413632	-0.27894	N	chr3:46418689	5	ncRNA_intronic	.	CCR5	ENSG00000160791
rs181209257	chr22:40349602	-0.17374	N	chr22:40317126	7	intronic	.	GRAP2	ENSG00000100351
rs138359696	chr2:234076024	-0.11706	N	chr2:234115629	6	intronic	.	INPP5D	ENSG00000168918
rs144953528	chr19:3185548	0.20816	N	chr19:3408665	4	upstream	.	.	.
rs151012803	chr16:50311565	-0.12578	N	chr16:50160737	5	intronic	.	ADCY7	ENSG00000121281
rs560242137	chr18:2639494	-0.12578	N	N	NA	intergenic	.	.	.
rs541952073	chr5:131816459	-0.1208	N	chr5:131705458	NA	downstream	.	.	.
rs548894083	chr22:31683783	-0.31903	N	chr22:31821719	NA	intronic	.	PIK3IP1	ENSG00000100100
rs532938785	chr11:60754240	-0.07026	N	chr11:60830367	NA	intronic	.	CD6	ENSG00000013725
rs563606993	chr8:130900314	-0.00727	N	chr8:130572110	NA	intronic	.	FAM49B	ENSG00000153310
rs556000948	chr19:42433881	-0.25697	N	chr19:42767593	NA	intergenic	.	.	.
rs1463393	chr3:46994987	-0.21535	Y	chr3:47184055	4	intronic	.	CCDC12	ENSG00000160799
rs551833276	chr1:28195523	-0.26983	N	chr1:28216736	NA	intergenic	.	.	.
rs117885520	chr8:134029614	-0.29394	N	chr8:134103953	2b	intronic	.	TG	ENSG00000042832
rs571732533	chr2:68995027	0.01905	N	chr2:68615546	NA	intronic	.	ARHGAP25	ENSG00000163219
rs151140030	chr2:197040603	-0.19527	N	chr2:196974333	3a	intergenic	.	.	.
rs550913431	chr20:43683465	-0.30712	N	N	NA	intronic	.	STK4	ENSG00000101109
rs76476983	chr19:6804117	-0.15517	N	chr19:6671369	7	intronic	.	VAV1	ENSG00000141968
rs188008283	chr14:102187414	-0.27894	N	N	5	intergenic	.	.	.
rs566588762	chr5:96211590	-0.28816	N	N	NA	upstream	.	.	.
rs191060190	chr21:43825526	-0.23524	N	chr21:43850713	5	intronic	.	UBASH3A	ENSG00000160185
rs548396119	chr5:49962006	-0.19854	N	chr5:49958363	NA	intronic	.	PARP8	ENSG00000151883
rs560970199	chr16:3122604	-0.08796	N	chr16:3521071	NA	intergenic	.	.	.
rs369954562	chr11:2321813	-0.33238	N	chr11:2320013	5	exonic	synonymous	C11orf21	ENSG00000110665
rs185929264	chr19:6814957	-0.23244	N	chr19:6671369	6	intronic	.	VAV1	ENSG00000141968
rs542811612	chr9:117693639	-0.22738	N	chr9:117696336	NA	upstream	.	.	.
rs7215043	chr17:8847281	-0.10426	Y	chr17:8784361	5	intronic	.	PIK3R5	ENSG00000141506
rs569966565	chr2:69000596	-0.20585	N	chr2:68615546	NA	intronic	.	ARHGAP25	ENSG00000163219
rs572481322	chr14:50505887	0.01626	N	N	NA	ncRNA_exonic	.	.	.
rs528772878	chr2:68955354	-0.27894	N	chr2:68615546	NA	intergenic	.	.	.
rs536912869	chr11:117869153	0.11938	N	chr11:118081270	NA	intronic	.	IL10RA	ENSG00000110324
rs528833060	chr1:247554027	-0.26759	N	chr1:248039451	NA	intergenic	.	.	.
rs540971619	chr11:60791431	-0.18966	N	chr11:60830367	NA	intergenic	.	.	.
rs8008040	chr14:22392807	-0.16845	N	N	4	intergenic	.	.	.
rs186975895	chr19:15571877	-0.18152	N	N	5	exonic	synonymous	RASAL3	ENSG00000105122
rs1483186	chr3:53199080	-0.22288	Y	chr3:52873984	2b	intronic	.	PRKCD	ENSG00000163932
rs1483185	chr3:53199014	-0.22288	Y	chr3:52873984	4	intronic	.	PRKCD	ENSG00000163932
rs1483184	chr3:53197932	-0.23675	N	chr3:52873984	2b	intronic	.	PRKCD	ENSG00000163932
rs752261	chr6:109770869	-0.23564	N	chr6:109376647	3a	exonic	synonymous	MICAL1	ENSG00000135596
rs10920056	chr1:200842633	-0.30469	N	N	4	exonic	synonymous	GPR25	ENSG00000170128
rs12205352	chr6:108046542	-0.24018	Y	N	6	intronic	.	SCML4	ENSG00000146285
rs549769126	chr2:68946983	-0.22738	N	chr2:68615546	NA	intergenic	.	.	.
rs546073499	chr9:117150645	-0.30868	N	N	NA	intronic	.	AKNA	ENSG00000106948
rs536447314	chr17:76134901	-0.05269	N	chr17:76257892	NA	intronic	.	TMC8	ENSG00000167895
rs545549526	chr5:156677152	-0.25741	N	chr5:156442784	NA	intronic	.	ITK	ENSG00000113263
rs138965492	chr17:74490824	-0.32151	N	chr17:74710128	5	intronic	.	RHBDF2	ENSG00000129667
rs574675645	chr3:183258511	0.41811	N	chr3:183730295	NA	intronic	.	KLHL6	ENSG00000172578
rs66493939	chr2:233978388	-0.22573	N	chr2:234115629	5	intronic	.	.	.
rs12284551	chr11:48006460	-0.14726	N	chr11:47888036	7	intronic	.	PTPRJ	ENSG00000149177
rs537245318	chr16:57042045	-0.20305	N	chr16:57061189	NA	intergenic	.	NLRC5	ENSG00000140853
rs704798	chr7:98992253	-0.18663	N	chr7:99036920	2b	UTR3	.	ARPC1B	ENSG00000130429
rs11878607	chr19:6799104	-0.23309	N	chr19:6671369	7	intronic	.	VAV1	ENSG00000141968
rs191970992	chr2:69040197	-0.07702	N	chr2:68615546	7	intronic	.	ARHGAP25	ENSG00000163219
rs188549492	chr4:40197864	-0.30602	N	N	4	intronic	.	RHOH	ENSG00000168421
rs11912645	chr22:44590413	-0.27549	N	chr22:44330031	7	intronic	.	PARVG	ENSG00000138964
rs148178204	chr1:111421936	-0.19777	N	chr1:111348029	5	intronic	.	CD53	ENSG00000143119
rs540855396	chr18:2681307	-0.30712	N	N	NA	intronic	.	SMCHD1	ENSG00000101596
rs1610590	chr6:29677634	-0.20305	N	chr6:29596242	5	intergenic	.	.	.
rs1610591	chr6:29677835	-0.20305	N	chr6:29596242	6	intergenic	.	.	.
rs566960071	chr1:158900761	-0.27894	N	chr1:159062436	NA	upstream	.	.	.
rs568180694	chr11:73692365	-0.3362	N	N	NA	intronic	.	UCP2	ENSG00000175567
rs565657114	chr15:65175682	-0.29679	N	N	NA	intergenic	.	.	.
rs191824141	chr10:50388603	0.05981	N	chr10:50264204	4	intronic	.	C10orf128	ENSG00000204161
rs543546954	chr15:44961606	-0.20305	N	N	NA	exonic	synonymous	PATL2	ENSG00000229474
rs556133051	chr9:117148658	-0.01502	N	N	NA	intronic	.	AKNA	ENSG00000106948
rs556440798	chr7:50430710	-0.13857	N	chr7:50313352	NA	intronic	.	IKZF1	ENSG00000185811
rs180818023	chr1:89740687	-0.23309	N	N	5	intergenic	.	.	.
rs554141554	chr17:29136079	0.4199	N	N	NA	intronic	.	CRLF3	ENSG00000176390
rs189457644	chr3:126630390	-0.29	N	N	4	intronic	.	CHCHD6	ENSG00000159685
rs138502243	chr4:48132829	-0.19807	N	N	4	intronic	.	TXK	ENSG00000074966
rs41553413	chr6:31323285	-0.08229	N	N	3a	exonic	nonsynonymous	HLA-B	ENSG00000234745
rs185484147	chr11:616245	-0.19193	N	chr11:307961	2b	upstream;downstream	.	.	.
rs184580676	chr2:204797735	-0.20585	N	chr2:204584456	7	intergenic	.	.	.
rs571808038	chr2:233949194	0.38058	N	chr2:234115629	NA	intronic	.	.	.
rs544132060	chr16:30493917	-0.18152	N	chr16:30471109	NA	intronic	.	ITGAL	ENSG00000005844
rs551839684	chr5:150455495	-0.21602	N	chr5:150567017	NA	intronic	.	TNIP1	ENSG00000145901
rs532556355	chr2:197006285	-0.31054	N	chr2:196974333	NA	intronic	.	STK17B	ENSG00000081320
rs574003013	chr6:159468816	-0.24018	N	chr6:159469512	NA	intergenic	.	.	.
rs6860034	chr5:118689760	-0.21252	N	chr5:118729327	4	intronic	.	TNFAIP8	ENSG00000145779
rs148290811	chr5:131761764	-0.20745	N	chr5:131705458	2b	ncRNA_intronic	.	.	.
rs560668643	chr4:38859425	0.15757	N	chr4:38677227	NA	upstream	.	.	.
rs79747494	chr2:231283305	-0.10491	N	chr2:231161026	2b	intronic	.	SP100	ENSG00000067066
rs564842883	chr7:44091094	-0.32972	N	N	NA	intronic	.	DBNL	ENSG00000136279
rs531023876	chr3:46007831	-0.20421	N	chr3:46418689	NA	exonic	nonsynonymous	FYCO1	ENSG00000163820
rs186585336	chr17:37933967	-0.23199	N	chr17:38157841	4	exonic	nonsynonymous	IKZF3	ENSG00000161405
rs535949173	chr22:37678158	-0.27219	N	chr22:37258986	NA	upstream	.	.	.
rs527983199	chr18:2657972	-0.28831	N	N	NA	intronic	.	SMCHD1	ENSG00000101596
rs373373082	chr19:42082473	0.48369	N	N	2b	intronic	.	CEACAM21	ENSG00000007129
rs540297956	chr3:43431340	-0.28257	N	N	NA	intronic	.	ANO10	ENSG00000160746
rs534605959	chr3:114014006	-0.21959	N	N	NA	intronic	.	TIGIT	ENSG00000181847
rs370420527	chr9:117656235	-0.0714	N	chr9:117696336	3a	UTR3	.	.	.
rs539808939	chr2:202137048	-0.33145	N	chr2:202112471	NA	intronic	.	CASP8	ENSG00000064012
rs563934226	chr4:48129870	-0.01183	N	N	NA	intronic	.	TXK	ENSG00000074966
rs543313131	chr7:150384054	-0.13321	N	chr7:150278589	NA	intronic	.	GIMAP2	ENSG00000106560
rs550294026	chr19:54900207	-0.24529	N	N	NA	intergenic	.	.	.
rs371821441	chr12:32121866	-0.33979	N	chr12:32138924	5	intronic	.	KIAA1551	ENSG00000174718
rs545572500	chr16:57026929	-0.25461	N	chr16:57061189	NA	intergenic	.	NLRC5	ENSG00000140853
rs116673462	chr5:50042752	-0.27894	N	chr5:49958363	7	intronic	.	PARP8	ENSG00000151883
rs147499174	chr17:8861456	-0.13194	N	chr17:8784361	7	intronic	.	PIK3R5	ENSG00000141506
rs113131880	chr19:7409932	-0.23892	N	chr19:7415064	3a	intergenic	.	.	.
rs147763443	chr6:159070997	0.58139	N	chr6:159469512	2b	upstream	.	.	.
rs549997771	chr2:69034331	-0.06924	N	chr2:68615546	NA	intronic	.	ARHGAP25	ENSG00000163219
rs9357121	chr6:31240479	-0.30321	N	N	5	upstream	.	.	.
rs55677349	chr17:76119930	-0.24143	N	chr17:76257892	3a	intronic	.	TMC6	ENSG00000141524
rs187304385	chr15:75149747	0.14192	N	chr15:75361539	4	intronic	.	SCAMP2	ENSG00000140497
rs569478488	chr20:57734246	-0.26169	N	N	NA	intergenic	.	.	.
rs186939873	chr5:156677823	-0.25741	N	chr5:156442784	7	intronic	.	ITK	ENSG00000113263
rs551520575	chr14:91790153	-0.17359	N	N	NA	intronic	.	CCDC88C	ENSG00000015133
rs61142059	chr22:38039362	-0.1569	N	N	4	ncRNA_intronic	.	SH3BP1	ENSG00000100092
rs529097105	chr2:202099610	-0.18535	N	chr2:202112471	NA	intronic	.	CASP8	ENSG00000064012
rs536866621	chr10:50396220	-0.20099	N	chr10:50264204	NA	intronic	.	C10orf128	ENSG00000204161
rs189626819	chr2:192502101	-0.14233	N	chr2:192522423	4	intergenic	.	.	.
rs550378483	chr2:7885788	-0.29175	N	chr2:7728766	NA	intergenic	.	.	.
rs532796728	chr22:40304301	-0.20305	N	chr22:39840130	NA	intronic	.	GRAP2	ENSG00000100351
rs144578981	chr17:37930618	-0.34576	N	chr17:38157841	3a	intronic	.	IKZF3	ENSG00000161405
rs537054582	chr6:159136906	-0.03557	N	chr6:159469512	NA	intronic	.	SYTL3	ENSG00000164674
rs574087138	chr11:117867260	-0.07702	N	chr11:118081270	NA	intronic	.	IL10RA	ENSG00000110324
rs145233752	chr8:11357006	-0.3212	N	chr8:11836514	2b	intronic	.	BLK	ENSG00000136573
rs143715955	chr1:28202162	-0.26112	N	chr1:28216736	4	intronic	.	THEMIS2	ENSG00000130775
rs188493718	chr17:76137370	-0.04491	N	chr17:76257892	7	UTR3	.	TMC8	ENSG00000167895
rs367919234	chr19:49837705	-0.19982	N	chr19:49459104	7	upstream	.	.	.
rs531624517	chr2:198118771	-0.12412	N	chr2:198544183	NA	ncRNA_intronic	.	ANKRD44	ENSG00000065413
rs556454882	chr3:52278642	-0.16372	N	N	NA	intergenic	.	.	.
rs540640520	chr11:60862525	-0.15011	N	chr11:60830367	NA	intergenic	.	.	.
rs192844964	chr22:42427324	-0.05113	N	chr22:42418910	4	intergenic	.	.	.
rs144753774	chr1:26874887	-0.10768	N	chr1:27100243	5	intronic	.	RPS6KA1	ENSG00000117676
rs560151852	chr3:46006292	-0.33487	N	chr3:46418689	NA	intronic	.	FYCO1	ENSG00000163820
rs559876471	chr15:81586491	-3e-05	N	N	NA	intronic	.	IL16	ENSG00000172349
rs181971897	chr20:56196736	-0.25783	N	N	4	intergenic	.	.	.
rs180814079	chr7:50305474	-0.09302	N	chr7:50313352	5	intergenic	.	.	.
rs557000534	chr5:76151355	-0.09855	N	chr5:76058509	NA	intronic	.	S100Z	ENSG00000171643
rs563455963	chr9:100873339	-0.33049	N	N	NA	intronic	.	TRIM14	ENSG00000106785
rs529054198	chr6:108062457	-0.20585	N	N	NA	intronic	.	SCML4	ENSG00000146285
rs202216076	chr6:108109868	-0.22738	N	N	6	intronic	.	SCML4	ENSG00000146285
rs373795336	chr16:31213724	-0.32166	N	chr16:31015877	2b	ncRNA_intronic	.	PYCARD	ENSG00000103490
rs566709993	chr1:117356331	-0.34467	N	chr1:117544331	NA	intergenic	.	.	.
rs536406469	chr5:156967601	-0.32438	N	chr5:156655015	NA	intronic	.	ADAM19	ENSG00000135074
rs568139848	chr19:15572573	-0.18152	N	N	NA	intronic	.	RASAL3	ENSG00000105122
rs551073234	chr22:17568919	-0.08559	N	chr22:17906176	NA	intronic	.	IL17RA	ENSG00000177663
rs538987759	chr2:234075560	-0.11706	N	chr2:234115629	NA	intronic	.	INPP5D	ENSG00000168918
rs554882323	chr1:114393529	-0.23309	N	chr1:114377568	NA	ncRNA_intronic	.	PTPN22	ENSG00000134242
rs199681461	chr7:106513091	-0.10426	N	chr7:106372219	5	intronic	.	PIK3CG	ENSG00000105851
rs548599507	chr1:89728407	-0.31255	N	N	NA	exonic	nonsynonymous	GBP5	ENSG00000154451
rs75488002	chr1:45196585	-0.15433	N	N	2b	intergenic	.	.	.
rs549846941	chr14:91807776	-0.18171	N	N	NA	intronic	.	CCDC88C	ENSG00000015133
rs541280991	chr1:31228315	-0.28283	N	chr1:31231680	NA	intronic	.	LAPTM5	ENSG00000162511
rs531881382	chr1:160611283	-0.25904	N	N	NA	intronic	.	SLAMF1	ENSG00000117090
rs114805492	chr6:29895838	-0.10382	N	chr6:29596242	5	upstream	.	.	.
rs547641441	chr20:43600569	-0.17829	N	N	NA	intronic	.	STK4	ENSG00000101109
rs567765346	chr2:198076688	-0.10922	N	chr2:198544183	NA	intronic	.	ANKRD44	ENSG00000065413
rs534558334	chr3:107850721	-0.32044	N	chr3:107381651	NA	ncRNA_intronic	.	.	.
rs74514008	chr6:108042380	-0.21865	N	N	6	intronic	.	SCML4	ENSG00000146285
rs577599352	chr6:106551638	0.19157	N	chr6:106727215	NA	intronic	.	PRDM1	ENSG00000057657
rs554494902	chr1:167412650	-0.25741	N	chr1:167600842	NA	intronic	.	CD247	ENSG00000198821
rs191419545	chr19:6793331	-0.26247	N	chr19:6671369	7	intronic	.	VAV1	ENSG00000141968
rs575759116	chr1:167403102	-0.25741	N	chr1:167600842	NA	intronic	.	CD247	ENSG00000198821
rs528008314	chr2:233979472	-0.02027	N	chr2:234115629	NA	intronic	.	.	.
rs561441742	chr2:136970088	-0.20075	N	chr2:136713108	NA	intergenic	.	.	.
rs552474504	chr20:57752833	-0.25741	N	N	NA	intergenic	.	.	.
rs542919215	chr2:231212790	-0.15075	N	chr2:231161026	NA	intronic	.	SP140L	ENSG00000185404
rs560814644	chr9:352514	-0.19696	N	chr9:288414	NA	intronic	.	DOCK8	ENSG00000107099
rs543845293	chr16:88748231	-0.06806	N	chr16:88518569	NA	ncRNA_intronic	.	SNAI3	ENSG00000185669
rs572358077	chr3:114016578	-0.27724	N	N	NA	intronic	.	TIGIT	ENSG00000181847
rs553255864	chr5:156681279	-0.25741	N	chr5:156442784	NA	UTR3	.	ITK	ENSG00000113263
rs549084654	chr17:38738744	0.26978	N	chr17:38988703	NA	intergenic	.	.	.
rs7342590	chr15:45015472	-0.12578	N	N	4	intergenic	.	.	.
rs79985786	chr1:167601687	-0.21893	N	chr1:167600842	2b	intronic	.	RCSD1	ENSG00000198771
rs540570475	chr6:32557531	0.2128	N	N	NA	UTR5	.	HLA-DRB1	ENSG00000196126
rs570410428	chr16:27329630	-0.11779	N	chr16:27356398	NA	intronic	.	IL4R	ENSG00000077238
rs556580362	chr2:136895433	-0.09855	N	chr2:136713108	NA	intergenic	.	.	.
rs73412911	chr6:32814509	-0.07702	N	N	7	intronic	.	TAP1	ENSG00000168394
rs143941291	chr16:3119339	-0.23744	N	chr16:3521071	5	exonic	nonsynonymous	IL32	ENSG00000008517
rs558426863	chr4:2813978	-0.19169	N	chr4:3148276	NA	UTR5	.	SH3BP2	ENSG00000087266
rs561575516	chr17:47294793	-0.05269	N	chr17:47488823	NA	intronic	.	ABI3	ENSG00000108798
rs150672519	chr21:34671042	-0.10426	N	chr21:34439889	3a	intergenic	.	.	.
rs529529488	chr9:117156701	-0.1014	N	N	NA	upstream	.	.	.
rs559456287	chr20:43616829	-0.30712	N	N	NA	intronic	.	STK4	ENSG00000101109
rs533765654	chr6:106529809	-0.33689	N	chr6:106727215	NA	intergenic	.	.	.
rs374275178	chr1:167465131	-0.26234	N	chr1:167600842	5	intronic	.	CD247	ENSG00000198821
rs537873269	chr1:200839035	0.20065	N	N	NA	intergenic	.	.	.
rs560259928	chr7:50304954	-0.03661	N	chr7:50313352	NA	intergenic	.	.	.
rs547666919	chr16:27386039	-0.31038	N	chr16:27356398	NA	intergenic	.	.	.
rs61740060	chr17:76136715	0.33864	N	chr17:76257892	4	intronic	.	TMC8	ENSG00000167895
rs74660316	chr17:76126542	-0.06237	N	chr17:76257892	2b	intronic	.	TMC6	ENSG00000141524
rs560746193	chr2:192544411	-0.17066	N	chr2:192522423	NA	intronic	.	NABP1	ENSG00000173559
rs555677098	chr17:29143650	-0.19982	N	N	NA	intronic	.	CRLF3	ENSG00000176390
rs574339160	chr2:233929133	-0.08229	N	chr2:234115629	NA	intronic	.	.	.
rs537197824	chr22:50629356	0.25145	N	chr22:50628937	NA	intronic	.	TRABD	ENSG00000170638
rs12992698	chr2:68962432	0.03267	N	chr2:68615546	4	intronic	.	ARHGAP25	ENSG00000163219
rs566114089	chr1:111422618	-0.13246	N	chr1:111348029	NA	intronic	.	CD53	ENSG00000143119
rs552551391	chr2:69023040	-0.20585	N	chr2:68615546	NA	intronic	.	ARHGAP25	ENSG00000163219
rs570712586	chr19:1075741	-0.1028	N	chr19:836144	NA	intronic	.	HMHA1	ENSG00000180448
rs183015166	chr1:161029197	-0.10426	N	chr1:161188893	5	intronic	.	ARHGAP30	ENSG00000186517
rs574863015	chr5:49999201	-0.27894	N	chr5:49958363	NA	intronic	.	PARP8	ENSG00000151883
rs542623576	chr10:50385585	-0.29136	N	chr10:50264204	NA	intronic	.	C10orf128	ENSG00000204161
rs145760586	chr11:118221057	-0.13216	N	chr11:118639653	5	intronic	.	CD3G	ENSG00000160654
rs149556668	chr6:106555109	-0.25741	N	chr6:106727215	5	exonic	synonymous	PRDM1	ENSG00000057657
rs576359705	chr11:73686982	-0.18663	N	N	NA	intronic	.	UCP2	ENSG00000175567
rs189436715	chr17:25958383	-0.01202	N	chr17:25848196	4	intronic	.	LGALS9	ENSG00000168961
rs6728729	chr2:42354897	-0.30156	N	N	3a	intergenic	.	.	.
rs148792928	chr3:46395204	-0.30577	N	chr3:46418689	5	upstream	.	.	.
rs188166393	chr17:76138459	-0.04003	N	chr17:76257892	4	UTR3	.	TMC8	ENSG00000167895
rs563662660	chr14:91782281	0.06625	N	N	NA	intronic	.	CCDC88C	ENSG00000015133
rs11914955	chr3:183260676	-0.2773	N	chr3:183730295	6	intronic	.	KLHL6	ENSG00000172578
rs367552299	chr2:98333685	-0.1208	N	chr2:98271575	5	intronic	.	ZAP70	ENSG00000115085
rs77729776	chr11:73684659	-0.18171	N	N	2b	intergenic	.	.	.
rs140227643	chr20:50097534	-0.34107	N	chr20:50342960	4	intronic	.	NFATC2	ENSG00000101096
rs556744611	chr1:117298292	0.05857	N	chr1:117544331	NA	intronic	.	CD2	ENSG00000116824
rs558432292	chr11:67807934	0.08921	N	N	NA	intronic	.	TCIRG1	ENSG00000110719
rs111327927	chr7:150382062	-0.3136	N	chr7:150278589	7	upstream	.	.	.
rs547849441	chr5:156676423	-0.12858	N	chr5:156442784	NA	intronic	.	ITK	ENSG00000113263
rs535963930	chr1:2487659	-0.08655	N	chr1:2487663	NA	ncRNA_exonic	.	.	.
rs573877413	chr19:1087564	-0.23649	N	chr19:836144	NA	UTR3	.	POLR2E	ENSG00000099817
rs146539692	chr5:156965420	-0.34535	N	chr5:156655015	5	intronic	.	ADAM19	ENSG00000135074
rs556201820	chr9:117122963	-0.18663	N	N	NA	intronic	.	AKNA	ENSG00000106948
rs531213366	chr5:176856553	-0.23532	N	chr5:176792491	NA	intronic	.	GRK6	ENSG00000198055
rs182365036	chr2:69006715	-0.29949	N	chr2:68615546	7	intronic	.	ARHGAP25	ENSG00000163219
rs533617459	chr7:44094426	-0.339	N	N	NA	intronic	.	DBNL	ENSG00000136279
rs181488499	chr20:57762600	-0.32314	N	N	7	intergenic	.	.	.
rs368554365	chr16:88765977	-0.19825	N	chr16:88518569	4	intronic	.	RNF166	ENSG00000158717
rs551552523	chr5:156642025	0.07522	N	chr5:156442784	NA	intronic	.	ITK	ENSG00000113263
rs7768653	chr6:106574794	-0.11135	Y	chr6:106727215	5	intergenic	.	.	.
rs180874541	chr8:27219815	-0.07605	N	chr8:27208126	2a	intronic	.	PTK2B	ENSG00000120899
rs560540780	chr11:64110243	-0.30996	N	chr11:63974995	NA	intronic	.	CCDC88B	ENSG00000168071
rs4814411	chr20:1641146	-0.09153	N	chr20:1931001	2c	intergenic	.	.	.
rs572636027	chr16:50299332	-0.03277	N	chr16:50160737	NA	intergenic	.	.	.
rs144073972	chr16:68040565	-0.09855	N	chr16:68138091	6	intergenic	.	.	.
rs558829350	chr17:76139002	-0.30871	N	chr17:76257892	NA	UTR3	.	TMC8	ENSG00000167895
rs540399143	chr19:6862173	-0.12578	N	chr19:6671369	NA	intergenic	.	.	.
rs549268388	chr22:37710889	-0.18865	N	chr22:37258986	NA	UTR3	.	CYTH4	ENSG00000100055
rs567067033	chr14:88478631	-0.23309	N	chr14:88472595	NA	UTR3	.	.	.
rs561979836	chr11:1872393	-0.22579	N	chr11:2320013	NA	intergenic	.	.	.
rs530387638	chr6:30650443	-0.33898	N	N	NA	intronic	.	PPP1R18	ENSG00000146112
rs552181203	chr7:128574647	-0.1354	N	chr7:128576086	NA	intergenic	.	.	.
rs545662560	chr19:49837428	0.27646	N	chr19:49459104	NA	intergenic	.	.	.
rs548601220	chr19:14144848	-0.10426	N	chr19:14499477	NA	intronic	.	IL27RA	ENSG00000104998
rs370959995	chr7:50465119	-0.05294	N	chr7:50313352	4	intronic	.	IKZF1	ENSG00000185811
rs571243141	chr1:111731074	-0.31054	N	chr1:111348029	NA	intronic	.	DENND2D	ENSG00000162777
rs556834657	chr6:139483193	0.33494	N	N	NA	intronic	.	HECA	ENSG00000112406
rs7570217	chr2:198114168	-0.3151	N	chr2:198544183	5	intronic	.	ANKRD44	ENSG00000065413
rs563339156	chr17:76111283	-0.13878	N	chr17:76257892	NA	intronic	.	TMC6	ENSG00000141524
rs571556259	chr4:36325058	-0.21906	N	chr4:36312542	NA	intronic	.	DTHD1	ENSG00000197057
rs61736945	chr10:90661461	-0.23406	N	chr10:91002804	2b	UTR5	.	STAMBPL1	ENSG00000138134
rs148170431	chr6:33040726	-0.15435	N	N	4	intronic	.	HLA-DPA1	ENSG00000231389
rs112215869	chr19:6798593	-0.23309	N	chr19:6671369	6	intronic	.	VAV1	ENSG00000141968
rs549471684	chr7:43631305	-0.09881	N	N	NA	intronic	.	STK17A	ENSG00000164543
rs147640133	chr11:128627211	0.01273	N	chr11:128562098	2b	intronic	.	FLI1	ENSG00000151702
rs4647863	chr17:74508584	-0.06644	N	chr17:74710128	4	intergenic	.	.	.
rs559822903	chr6:108076867	-0.24511	N	N	NA	intronic	.	SCML4	ENSG00000146285
rs145313421	chr22:40316740	-0.20305	N	chr22:39840130	4	intronic	.	GRAP2	ENSG00000100351
rs565577803	chr17:74491883	-0.32151	N	chr17:74710128	NA	intronic	.	RHBDF2	ENSG00000129667
rs141796982	chr17:28054062	-0.07983	N	chr17:28059970	2b	intronic	.	SSH2	ENSG00000141298
rs549083356	chr17:76137423	-0.04491	N	chr17:76257892	NA	UTR3	.	TMC8	ENSG00000167895
rs148510623	chr6:108063155	-0.20585	N	N	6	intronic	.	SCML4	ENSG00000146285
rs568830265	chr11:67039712	-0.34591	N	chr11:66855593	NA	intronic	.	ADRBK1	ENSG00000173020
rs144375125	chr2:202076816	-0.08982	N	chr2:202112471	6	intronic	.	CASP10	ENSG00000003400
rs564153733	chr6:26361426	0.12837	N	N	NA	intergenic	.	.	.
rs575071266	chr17:8822780	-0.2773	N	chr17:8784361	NA	intronic	.	PIK3R5	ENSG00000141506
rs527583573	chr7:50451614	-0.31205	N	chr7:50313352	NA	intronic	.	IKZF1	ENSG00000185811
rs574205411	chr22:50986598	-0.17281	N	chr22:50628937	NA	exonic	nonsynonymous	KLHDC7B	ENSG00000130487
rs149362958	chr15:38964174	-0.23701	N	chr15:38904527	3a	intergenic	.	.	.
rs575012705	chr19:18589852	-0.31244	N	chr19:18398030	NA	intronic	.	ELL	ENSG00000105656
rs372192320	chr8:126941031	-0.25741	N	chr8:126474356	7	ncRNA_intronic	.	.	.
rs76339334	chr16:85937101	-0.20823	N	chr16:85938755	4	intronic	.	IRF8	ENSG00000140968
rs544891357	chr2:231526422	-0.06505	N	chr2:231161026	NA	intergenic	.	.	.
rs529948829	chr2:202052156	-0.20585	N	chr2:202112471	NA	intronic	.	CASP10	ENSG00000003400
rs576920926	chr16:57029080	-0.04983	N	chr16:57061189	NA	intergenic	.	NLRC5	ENSG00000140853
rs77177087	chr17:8795266	0.06641	N	chr17:8784361	4	intronic	.	PIK3R5	ENSG00000141506
rs542607197	chr2:202049330	-0.17801	N	chr2:202112471	NA	intronic	.	CASP10	ENSG00000003400
rs2280310	chr2:69040500	-0.1191	N	chr2:68615546	7	exonic	synonymous	ARHGAP25	ENSG00000163219
rs78333179	chr6:167525237	-0.34319	N	chr6:167511766	3a	upstream	.	.	.
rs185386105	chr3:121378889	-0.33012	N	chr3:121781723	4	intronic	.	HCLS1	ENSG00000180353
rs530320390	chr17:47294797	-0.05269	N	chr17:47488823	NA	intronic	.	ABI3	ENSG00000108798
rs185537537	chr1:114414408	0.30933	N	chr1:114377568	3a	ncRNA_intronic	.	.	.
rs2234165	chr1:2492276	-0.33049	N	chr1:2487663	4	intronic	.	TNFRSF14	ENSG00000157873
rs112802685	chr1:160509124	-0.01207	N	N	3a	intergenic	.	.	.
rs567977835	chr7:50309454	-0.284	N	chr7:50313352	NA	intergenic	.	.	.
rs190499739	chr20:56195144	-0.129	N	N	7	intronic	.	ZBP1	ENSG00000124256
rs551846914	chr2:234074745	-0.26157	N	chr2:234115629	NA	intronic	.	INPP5D	ENSG00000168918
rs114073135	chr5:118677709	-0.31554	N	chr5:118729327	4	intronic	.	TNFAIP8	ENSG00000145779
rs58184764	chr11:118206262	-0.20585	N	chr11:118639653	6	intergenic	.	.	.
rs376476481	chr18:2636587	-0.2831	N	N	2b	intergenic	.	.	.
rs76710478	chr2:233972812	-0.18152	N	chr2:234115629	3a	intronic	.	.	.
rs539184321	chr11:73090643	-0.25665	N	chr11:72943483	NA	intronic	.	RELT	ENSG00000054967
rs552245415	chr2:69052622	-0.13853	N	chr2:68615546	NA	intronic	.	ARHGAP25	ENSG00000163219
rs138703162	chr2:98358321	-0.32859	N	chr2:98271575	5	intergenic	.	.	.
rs568210222	chr11:67771753	-0.10289	N	N	NA	upstream	.	.	.
rs546740214	chr1:117308148	-0.07026	N	chr1:117544331	NA	intronic	.	CD2	ENSG00000116824
rs536022924	chr7:50439395	-0.20768	N	chr7:50313352	NA	intronic	.	IKZF1	ENSG00000185811
rs184247196	chr20:43597074	-0.15558	N	N	4	intronic	.	STK4	ENSG00000101109
rs574955378	chr5:156682233	-0.25741	N	chr5:156442784	NA	downstream	.	.	.
rs184417345	chr1:40847225	-0.03785	N	chr1:40406715	3a	intronic	.	SMAP2	ENSG00000084070
rs114999732	chr1:160535593	-0.18152	N	N	5	intronic	.	CD84	ENSG00000066294
rs193184188	chr22:40314444	-0.20305	N	chr22:39840130	4	intronic	.	GRAP2	ENSG00000100351
rs147242601	chr14:105531457	-0.34008	N	chr14:105637156	4	intronic	.	GPR132	ENSG00000183484
rs563695332	chr6:149804748	-0.30596	N	chr6:149793000	NA	intronic	.	ZC3H12D	ENSG00000178199
rs183797278	chr2:204570073	-0.33844	N	chr2:204584456	4	intergenic	.	.	.
rs200830130	chr1:117345675	-0.22738	N	chr1:117544331	5	intergenic	.	.	.
rs546618852	chr1:160536825	-0.18152	N	N	NA	intronic	.	CD84	ENSG00000066294
rs56127609	chr17:75456402	-0.29015	N	N	4	intronic	.	2020-09-09	ENSG00000184640
rs186560237	chr1:160527946	-0.26077	N	N	7	intronic	.	CD84	ENSG00000066294
rs140142281	chr1:31217386	-0.24527	N	chr1:31231680	4	intronic	.	LAPTM5	ENSG00000162511
rs368842919	chr3:46401419	-0.11246	N	chr3:46418689	4	UTR3	.	CCR2	ENSG00000121807
rs372992469	chr20:56203587	-0.14347	N	N	4	intergenic	.	.	.
rs142426431	chr18:2660787	-0.30712	N	N	6	intronic	.	SMCHD1	ENSG00000101596
rs17000728	chr19:10491187	-0.30748	N	chr19:10666450	4	UTR5	.	TYK2	ENSG00000105397
rs142407140	chr2:98334879	-0.1208	N	chr2:98271575	5	intronic	.	ZAP70	ENSG00000115085
rs561354659	chr11:60764635	-0.32314	N	chr11:60830367	NA	intronic	.	CD6	ENSG00000013725
rs375209619	chr22:44589748	-0.16819	N	chr22:44330031	4	intronic	.	PARVG	ENSG00000138964
rs78499992	chr16:50305921	-0.05269	N	chr16:50160737	5	intronic	.	ADCY7	ENSG00000121281
rs528455243	chr5:14588420	-0.31207	N	chr5:14610309	NA	intronic	.	FAM105A	ENSG00000145569
rs535504417	chr2:136893607	0.40079	N	chr2:136713108	NA	intergenic	.	.	.
rs12602495	chr17:8863226	-0.087	N	chr17:8784361	5	intronic	.	PIK3R5	ENSG00000141506
rs138936300	chr2:69017677	-0.1208	N	chr2:68615546	5	intronic	.	ARHGAP25	ENSG00000163219
rs557685068	chr12:32117111	-0.33487	N	chr12:32138924	NA	intronic	.	KIAA1551	ENSG00000174718
rs150869951	chr2:192502491	0.05156	N	chr2:192522423	4	intergenic	.	.	.
rs555654057	chr16:88770199	0.33299	N	chr16:88518569	NA	intronic	.	RNF166	ENSG00000158717
rs572543564	chr5:35883948	-0.28396	N	chr5:35875134	NA	intergenic	.	.	.
rs115327895	chr1:160522829	-0.12064	N	N	7	intronic	.	CD84	ENSG00000066294
rs78517931	chr20:56194509	0.7676	N	N	4	intronic	.	ZBP1	ENSG00000124256
rs189569630	chr6:159105260	-0.21865	N	chr6:159469512	7	intronic	.	SYTL3	ENSG00000164674
rs575920671	chr6:31326275	0.43447	N	N	NA	intergenic	.	.	.
rs80120367	chr1:114403686	-0.05269	N	chr1:114377568	4	ncRNA_intronic	.	PTPN22	ENSG00000134242
rs558287798	chr5:171606574	-0.19617	N	chr5:171931939	NA	intronic	.	STK10	ENSG00000072786
rs550668437	chr1:111731588	-0.17829	N	chr1:111348029	NA	intronic	.	DENND2D	ENSG00000162777
rs138481198	chr2:233969691	-0.31649	N	chr2:234115629	5	intronic	.	.	.
rs185821875	chr1:200845157	-0.26234	N	N	5	intergenic	.	.	.
rs114443133	chr3:113944405	-0.27894	N	N	7	intergenic	.	.	.
rs565236759	chr11:117855617	-0.23552	N	chr11:118081270	NA	intergenic	.	.	.
rs555477325	chr2:136995575	-0.16292	N	chr2:136713108	NA	intergenic	.	.	.
rs574230121	chr6:128236888	-0.27022	N	N	NA	intronic	.	THEMIS	ENSG00000172673
rs561623723	chr6:108041722	-0.21865	N	N	NA	intronic	.	SCML4	ENSG00000146285
rs147680903	chr19:1066328	-0.24847	N	chr19:836144	4	intronic	.	HMHA1	ENSG00000180448
rs540691312	chr2:198169830	-0.33842	N	chr2:198544183	NA	intronic	.	ANKRD44	ENSG00000065413
rs564819467	chr21:15906647	-0.31077	N	chr21:16371102	NA	intronic	.	SAMSN1	ENSG00000155307
rs548939460	chr19:48759768	-0.33702	N	chr19:49127490	NA	ncRNA_exonic	.	.	.
rs531387104	chr1:31220488	-0.09058	N	chr1:31231680	NA	intronic	.	LAPTM5	ENSG00000162511
rs530467140	chr1:209939546	-0.32439	N	chr1:209942435	NA	intronic	.	TRAF3IP3	ENSG00000009790
rs549456539	chr17:45812950	-0.33335	N	chr17:46230891	NA	intronic	.	TBX21	ENSG00000073861
rs571859181	chr7:43691824	-0.13481	N	N	NA	intronic	.	COA1	ENSG00000106603
rs553600248	chr7:150434392	-0.30006	N	chr7:150278589	NA	intronic	.	.	.
rs192177559	chr7:50418483	0.1045	N	chr7:50313352	2b	intronic	.	IKZF1	ENSG00000185811
rs192998139	chr2:233978734	-0.22573	N	chr2:234115629	7	intronic	.	.	.
rs182236721	chr1:89729238	-0.26269	N	N	4	intronic	.	GBP5	ENSG00000154451
rs311431	chr1:25355858	-0.32609	N	chr1:25291010	4	intergenic	.	.	.
rs573727641	chr11:60771976	-0.03747	N	chr11:60830367	NA	intronic	.	CD6	ENSG00000013725
rs574491081	chr2:7862486	-0.1652	N	chr2:7728766	NA	intergenic	.	.	.
rs73799846	chr6:159520242	-0.21168	N	chr6:159469512	5	intergenic	.	.	.
rs73799847	chr6:159520298	-0.21168	N	chr6:159469512	5	intergenic	.	.	.
rs73799844	chr6:159520020	-0.21168	N	chr6:159469512	4	intergenic	.	.	.
rs73799843	chr6:159519876	-0.04368	N	chr6:159469512	4	intergenic	.	.	.
rs560761797	chr6:32861911	-0.29553	N	N	NA	upstream	.	.	.
rs537486480	chr11:48039126	-0.30175	N	chr11:47888036	NA	intronic	.	PTPRJ	ENSG00000149177
rs544237477	chr18:2681648	-0.31205	N	N	NA	intronic	.	SMCHD1	ENSG00000101596
rs528595774	chr7:144508702	-0.27894	N	N	NA	intronic	.	TPK1	ENSG00000196511
rs2975011	chr6:29896120	-0.10382	N	chr6:29596242	7	intergenic	.	.	.
rs2975012	chr6:29895541	-0.10382	N	chr6:29596242	5	upstream	.	.	.
rs181787379	chr2:231083628	0.04338	N	chr2:231161026	5	intronic	.	SP110	ENSG00000135899
rs556316802	chr5:169724576	0.16838	N	chr5:169691627	NA	exonic	nonsynonymous	LCP2	ENSG00000043462
rs567954650	chr2:204806866	-0.32314	N	chr2:204584456	NA	intronic	.	ICOS	ENSG00000163600
rs546431574	chr14:91787729	-0.31054	N	N	NA	intronic	.	CCDC88C	ENSG00000015133
rs189191369	chr2:197040120	-0.20305	N	chr2:196974333	7	intergenic	.	.	.
rs147319813	chr17:8861712	0.16532	N	chr17:8784361	4	intronic	.	PIK3R5	ENSG00000141506
rs148297378	chr17:74259943	-0.30469	N	chr17:74710128	6	intergenic	.	.	.
rs78302863	chr5:156968875	-0.18879	N	chr5:156655015	3a	intronic	.	ADAM19	ENSG00000135074
rs542146700	chr14:91852378	-0.23801	N	N	NA	intronic	.	CCDC88C	ENSG00000015133
rs548515157	chr2:158310013	-0.22862	N	chr2:158520905	NA	intergenic	.	.	.
rs192892253	chr20:43600899	-0.31054	N	N	7	intronic	.	STK4	ENSG00000101109
rs140746648	chr20:57733108	-0.26169	N	N	5	intergenic	.	.	.
rs797998	chr1:117297786	-0.07702	N	chr1:117544331	5	intronic	.	CD2	ENSG00000116824
rs797999	chr1:117293763	-0.1072	N	chr1:117544331	5	intergenic	.	.	.
rs142449096	chr15:89195870	-0.26269	N	N	3a	intronic	.	ISG20	ENSG00000172183
rs188985383	chr16:3125359	-0.08626	N	chr16:3521071	4	intergenic	.	.	.
rs150866425	chr22:18260192	-0.26852	N	chr22:18286672	4	ncRNA_exonic	.	.	.
rs11640063	chr16:88767290	-0.03687	N	chr16:88518569	2b	intronic	.	RNF166	ENSG00000158717
rs143234699	chr5:157024921	-0.33749	N	chr5:156655015	5	intergenic	.	.	.
rs570937889	chr7:150434925	-0.14316	N	chr7:150278589	NA	intronic	.	GIMAP5	ENSG00000196329
rs367774544	chr1:158900010	-0.27894	N	chr1:159062436	5	intergenic	.	.	.
rs545012395	chr16:57071363	-0.04491	N	chr16:57061189	NA	intronic	.	NLRC5	ENSG00000140853
rs187353589	chr2:98338445	-0.25741	N	chr2:98271575	7	intronic	.	ZAP70	ENSG00000115085
rs572690475	chr14:91838985	-0.29792	N	N	NA	intronic	.	CCDC88C	ENSG00000015133
rs138244695	chr5:50036323	-0.27022	N	chr5:49958363	7	intronic	.	PARP8	ENSG00000151883
rs116836842	chr3:108582513	-0.2868	N	N	2b	intergenic	.	.	.
rs534079035	chr3:183254256	0.12284	N	chr3:183730295	NA	intronic	.	KLHL6	ENSG00000172578
rs577303285	chr16:29674441	-0.20932	N	chr16:30082508	NA	intronic	.	.	.
rs187488656	chr3:114026942	-0.08796	N	N	5	exonic	nonsynonymous	TIGIT	ENSG00000181847
rs561487747	chr6:26365481	-0.20274	N	N	NA	UTR5	.	BTN3A2	ENSG00000186470
rs548539082	chr7:106505962	-0.05238	N	chr7:106372219	NA	UTR5	.	PIK3CG	ENSG00000105851
rs572121201	chr17:43302861	-0.06115	N	chr17:43488792	NA	intronic	.	FMNL1	ENSG00000184922
rs561310967	chr20:57750004	-0.20585	N	N	NA	intergenic	.	.	.
rs569424309	chr8:21771348	-0.23214	N	chr8:21710741	NA	upstream	.	DOK2	ENSG00000147443
rs187479685	chr2:7863093	-0.29175	N	chr2:7728766	7	intergenic	.	.	.
rs587711155	chr1:150737528	-0.22494	N	chr1:150595537	NA	intronic	.	CTSS	ENSG00000163131
rs528410521	chr9:140170810	-0.32818	N	chr9:139934107	NA	intergenic	.	.	.
rs372862035	chr19:49841113	-0.17051	N	chr19:49459104	2b	intronic	.	CD37	ENSG00000104894
rs76780715	chr17:33848752	0.11531	N	chr17:33763678	3a	intergenic	.	.	.
rs552273544	chr17:33835038	-0.19432	N	chr17:33763678	NA	intergenic	.	.	.
rs547116614	chr19:18284824	-0.29793	N	chr19:18398030	NA	intronic	.	IFI30	ENSG00000216490
rs537693309	chr8:130900552	-0.00727	N	chr8:130572110	NA	intronic	.	FAM49B	ENSG00000153310
rs200582296	chr19:17530913	-0.16559	N	chr19:17650608	4	UTR5	.	.	.
rs199551744	chr16:67969642	-0.28399	N	chr16:68138091	4	intronic	.	PSMB10	ENSG00000205220
rs567671860	chr2:198164856	-0.17986	N	chr2:198544183	NA	ncRNA_intronic	.	ANKRD44	ENSG00000065413
rs3094603	chr6:31439846	-0.18152	N	N	6	ncRNA_exonic	.	.	.
rs183628407	chr2:198114071	-0.3151	N	chr2:198544183	5	intronic	.	ANKRD44	ENSG00000065413
rs553198913	chr17:76113279	-0.23801	N	chr17:76257892	NA	intronic	.	TMC6	ENSG00000141524
rs79643384	chr1:160550748	-0.23309	N	N	5	intergenic	.	.	.
rs147797011	chr1:92939567	0.04435	N	chr1:92733769	4	downstream	.	.	.
rs149767319	chr7:150360088	-0.21031	N	chr7:150278589	5	intergenic	.	.	.
rs144202689	chr6:159070580	0.4046	N	chr6:159469512	3a	upstream	.	.	.
rs576028332	chr3:114011062	-0.22738	N	N	NA	intergenic	.	.	.
rs114310436	chr5:156681484	-0.25741	N	chr5:156442784	7	UTR3	.	ITK	ENSG00000113263
rs535353916	chr3:53195061	-0.0907	N	chr3:52873984	NA	upstream	.	.	.
rs6954833	chr7:50458446	-0.30712	N	chr7:50313352	5	intronic	.	IKZF1	ENSG00000185811
rs562637528	chr4:84035895	-0.23176	N	chr4:83903895	NA	UTR5	.	PLAC8	ENSG00000145287
rs546157784	chr16:30488130	-0.10426	N	chr16:30471109	NA	intronic	.	ITGAL	ENSG00000005844
rs541965427	chr19:19752016	-0.24095	N	chr19:19786099	NA	intronic	.	GMIP	ENSG00000089639
rs577361028	chr2:137139273	-0.15011	N	chr2:136713108	NA	intergenic	.	.	.
rs545218951	chr22:40326209	-0.18152	N	chr22:39840130	NA	intronic	.	GRAP2	ENSG00000100351
rs551779922	chr21:43830030	-0.23524	N	chr21:43850713	NA	intronic	.	UBASH3A	ENSG00000160185
rs578251215	chr14:91870667	-0.18663	N	N	NA	intronic	.	CCDC88C	ENSG00000015133
rs117337127	chr6:32633654	-0.23412	N	N	4	intronic	.	HLA-DQB1	ENSG00000179344
rs559725255	chr1:160513723	-0.31162	N	N	NA	UTR3	.	CD84	ENSG00000066294
rs367595532	chr6:149792951	-0.05862	N	chr6:149793000	4	intronic	.	ZC3H12D	ENSG00000178199
rs141101511	chr19:1076183	-0.10768	N	chr19:836144	2b	intronic	.	HMHA1	ENSG00000180448
rs538398130	chr21:34578057	-0.32189	N	chr21:34439889	NA	intergenic	.	.	.
rs561675829	chr20:56203511	-0.14347	N	N	NA	intergenic	.	.	.
rs186637199	chr6:167364844	-0.11363	N	chr6:167511766	2a	intronic	.	RNASET2	ENSG00000026297
rs561154924	chr2:68944813	-0.27894	N	chr2:68615546	NA	intergenic	.	.	.
rs74835555	chr1:160549825	-0.10426	N	N	6	upstream	.	.	.
rs546429229	chr6:29914498	-0.26761	N	chr6:29596242	NA	downstream	.	.	.
rs141164632	chr16:57575533	-0.32899	N	chr16:57444002	5	upstream	.	.	.
rs531501664	chr16:27377493	-0.33559	N	chr16:27356398	NA	intergenic	.	.	.
rs547444778	chr21:34580342	-0.26188	N	chr21:34439889	NA	intergenic	.	.	.
rs555067019	chr2:198003862	-0.25295	N	N	NA	intronic	.	ANKRD44	ENSG00000065413
rs567188827	chr18:12839927	-0.30089	N	chr18:12856908	NA	intronic	.	PTPN2	ENSG00000175354
rs146967838	chr7:150367301	-0.284	N	chr7:150278589	6	intergenic	.	.	.
rs533225339	chr3:5234470	-0.1925	N	N	NA	intronic	.	EDEM1	ENSG00000134109
rs533662001	chr2:113926457	-0.18735	N	chr2:113712407	NA	intergenic	.	.	.
rs552346207	chr7:144517834	-0.27894	N	N	NA	intronic	.	TPK1	ENSG00000196511
rs1411202	chr20:56193205	0.06137	N	N	4	intronic	.	ZBP1	ENSG00000124256
rs7232358	chr18:2641066	-0.08457	N	N	4	intergenic	.	.	.
rs145286116	chr2:136995549	-0.16292	N	chr2:136713108	5	intergenic	.	.	.
rs557710221	chr11:47940496	-0.31245	N	chr11:47454152	NA	intergenic	.	.	.
rs556765280	chr3:172241288	-0.21579	N	chr3:172160401	NA	UTR5	.	TNFSF10	ENSG00000121858
rs533405519	chr1:111756901	0.05125	N	chr1:111348029	NA	intergenic	.	.	.
rs543709135	chr14:91827990	-0.3356	N	N	NA	intronic	.	CCDC88C	ENSG00000015133
rs557953215	chr11:104970788	0.04087	N	N	NA	intronic	.	CARD17	ENSG00000255221
rs75193090	chr17:8855881	-0.13857	N	chr17:8784361	6	intronic	.	PIK3R5	ENSG00000141506
rs553947422	chr11:117867587	-0.07702	N	chr11:118081270	NA	intronic	.	IL10RA	ENSG00000110324
rs147442320	chr16:57063166	-0.18152	N	chr16:57061189	2b	intronic	.	NLRC5	ENSG00000140853
rs77704560	chr18:2638865	-0.09337	N	N	4	intergenic	.	.	.
rs573982699	chr14:91837749	-0.30984	N	N	NA	intronic	.	CCDC88C	ENSG00000015133
rs143360936	chr19:6814727	-0.20305	N	chr19:6671369	6	intronic	.	VAV1	ENSG00000141968
rs146612137	chr16:3122097	-0.22738	N	chr16:3521071	5	intergenic	.	.	.
rs201701101	chr16:30393855	0.06042	N	chr16:30471109	2b	exonic	synonymous	2020-09-01	ENSG00000180096
rs549364334	chr21:46340717	-0.23126	N	N	NA	intronic	.	ITGB2	ENSG00000160255
rs563259444	chr6:159455253	-0.12858	N	chr6:159469512	NA	downstream	.	.	.
rs140255897	chr6:33040406	-0.32439	N	N	4	intronic	.	HLA-DPA1	ENSG00000231389
rs182397044	chr10:135089445	-0.14489	N	N	4	intronic	.	ADAM8	ENSG00000151651
rs186055652	chr19:1038281	-0.14607	N	chr19:836144	4	UTR3	.	CNN2	ENSG00000064666
rs577266165	chr6:24949348	0.11346	N	N	NA	intronic	.	.	.
rs556011775	chr6:42901498	-0.20789	N	chr6:42510602	NA	intronic	.	CNPY3	ENSG00000137161
rs146989235	chr19:18170292	-0.10928	N	chr19:18398030	4	UTR3	.	IL12RB1	ENSG00000096996
rs572941142	chr14:91786984	-0.18171	N	N	NA	intronic	.	CCDC88C	ENSG00000015133
rs77636995	chr5:35850714	-0.21959	N	chr5:35875134	7	intergenic	.	.	.
rs565540191	chr22:40320190	-0.33479	N	chr22:39840130	NA	intronic	.	GRAP2	ENSG00000100351
rs544752248	chr19:36231547	-0.30331	N	N	NA	intronic	.	IGFLR1	ENSG00000126246
rs537712201	chr21:43828127	-0.20585	N	chr21:43850713	NA	intronic	.	UBASH3A	ENSG00000160185
rs542158846	chr22:40351276	-0.17374	N	chr22:40317126	NA	intronic	.	GRAP2	ENSG00000100351
rs560510154	chr19:6789604	-0.26247	N	chr19:6671369	NA	intronic	.	VAV1	ENSG00000141968
rs141022436	chr17:29145247	-0.19982	N	N	7	intronic	.	CRLF3	ENSG00000176390
rs16965650	chr15:44959132	0.37749	N	N	2b	intronic	.	PATL2	ENSG00000229474
rs116437051	chr16:57025546	-0.20334	N	chr16:57061189	6	intergenic	.	NLRC5	ENSG00000140853
rs575228372	chr5:169704192	0.30015	N	chr5:169691627	NA	intronic	.	LCP2	ENSG00000043462
rs572075880	chr17:76711886	-0.13551	N	chr17:76257892	NA	intronic	.	CYTH1	ENSG00000108669
rs1449353	chr3:108539651	-0.30662	N	N	3a	intergenic	.	.	.
rs570315476	chr14:91769486	-0.30712	N	N	NA	intronic	.	CCDC88C	ENSG00000015133
rs141272315	chr5:169725870	-0.19997	N	chr5:169691627	3a	intergenic	.	.	.
rs114312214	chr17:8848442	-0.08208	N	chr17:8784361	5	intronic	.	PIK3R5	ENSG00000141506
rs558659424	chr19:42391889	-0.287	N	chr19:42767593	NA	intronic	.	ARHGEF1	ENSG00000076928
rs116006450	chr15:89188574	-0.23023	N	N	6	intronic	.	ISG20	ENSG00000172183
rs184105477	chr8:82065909	-0.2674	N	N	7	intergenic	.	.	.
rs9678567	chr2:136999446	-0.32114	N	chr2:136713108	5	intergenic	.	.	.
rs536563994	chr11:67806463	0.1263	N	N	NA	UTR5	.	.	.
rs13384548	chr2:204737910	-0.32807	N	chr2:204584456	6	UTR3	.	CTLA4	ENSG00000163599
rs8178451	chr21:34640918	0.25516	N	chr21:34439889	4	intronic	.	IL10RB	ENSG00000243646
rs8178450	chr21:34640911	0.25516	N	chr21:34439889	4	intronic	.	IL10RB	ENSG00000243646
rs141601418	chr16:88769509	-0.09227	N	chr16:88518569	2b	UTR5	.	RNF166	ENSG00000158717
rs8178452	chr21:34640969	0.1019	N	chr21:34439889	3a	intronic	.	IL10RB	ENSG00000243646
rs8178455	chr21:34642157	-0.17829	N	chr21:34439889	5	intronic	.	IL10RB	ENSG00000243646
rs184542517	chr2:202102798	-0.24963	N	chr2:202112471	4	intronic	.	CASP8	ENSG00000064012
rs575340703	chr6:31440421	-0.18152	N	N	NA	downstream	.	.	.
rs147347310	chr19:1088080	0.03669	N	chr19:836144	4	UTR3	.	POLR2E	ENSG00000099817
rs185045488	chr20:43606140	-0.31054	N	N	6	intronic	.	STK4	ENSG00000101109
rs531166987	chr16:50700278	-0.10426	N	chr16:50663477	NA	UTR3	.	SNX20	ENSG00000167208
rs553846988	chr2:68999666	-0.24963	N	chr2:68615546	NA	intronic	.	ARHGAP25	ENSG00000163219
rs547939027	chr17:43325756	-0.21399	N	chr17:43488792	NA	ncRNA_intronic	.	.	.
rs186299895	chr15:89193026	-0.22248	N	N	4	intronic	.	ISG20	ENSG00000172183
rs148319796	chr1:198590060	-0.2452	N	chr1:199000727	2b	intergenic	.	.	.
rs182480565	chr1:111730455	-0.31054	N	chr1:111348029	5	intronic	.	DENND2D	ENSG00000162777
rs566130834	chr17:33814468	-0.23253	N	chr17:33763678	NA	intronic	.	SLFN12L	ENSG00000205045
rs556518928	chr17:33817790	-0.29881	N	chr17:33763678	NA	intergenic	.	.	.
rs575569407	chr14:91845967	-0.3356	N	N	NA	intronic	.	CCDC88C	ENSG00000015133
rs575608953	chr19:42627735	-0.28294	N	chr19:42767593	NA	intronic	.	POU2F2	ENSG00000028277
rs547786762	chr2:192502104	-0.14233	N	chr2:192522423	NA	intergenic	.	.	.
rs368997382	chr14:88472004	-0.25115	N	chr14:88472595	3a	intronic	.	GPR65	ENSG00000140030
rs546530663	chr2:192604932	0.03954	N	chr2:192522423	NA	intergenic	.	.	.
rs563171734	chr19:10450365	-0.15641	N	chr19:10666450	NA	upstream	.	ICAM3	ENSG00000076662
rs576306170	chr22:40299397	-0.23138	N	chr22:39840130	NA	intronic	.	GRAP2	ENSG00000100351
rs7581229	chr2:233954350	-0.05269	N	chr2:234115629	5	intronic	.	.	.
rs549288959	chr7:142247856	-0.25546	N	N	NA	intergenic	.	.	.
rs146873960	chr5:131836767	0.12876	N	chr5:131705458	2b	intergenic	.	.	.
rs569525539	chr1:45196501	-0.15433	N	N	NA	intergenic	.	.	.
rs527841827	chr22:40342112	-0.23309	N	chr22:40317126	NA	intronic	.	GRAP2	ENSG00000100351
rs569525530	chr2:136874028	-0.28271	N	chr2:136713108	NA	intronic	.	CXCR4	ENSG00000121966
rs538584752	chr1:167412491	-0.25741	N	chr1:167600842	NA	intronic	.	CD247	ENSG00000198821
rs561899399	chr8:11349654	0.09566	N	chr8:11836514	NA	intergenic	.	.	.
rs191538194	chr6:128222914	-0.27894	N	N	5	intronic	.	THEMIS	ENSG00000172673
rs116827184	chr15:77288365	-0.25845	N	chr15:77313571	4	intronic	.	PSTPIP1	ENSG00000140368
rs147513793	chr6:159074875	0.19268	N	chr6:159469512	4	intronic	.	SYTL3	ENSG00000164674
rs542250672	chr2:233963502	-0.2773	N	chr2:234115629	NA	intronic	.	.	.
rs565172208	chr12:105135005	-0.30721	N	N	NA	intronic	.	CHST11	ENSG00000171310
rs560848174	chr9:117655144	-0.27022	N	chr9:117696336	NA	downstream	.	.	.
rs569315101	chr2:233973913	-0.16358	N	chr2:234115629	NA	intronic	.	.	.
rs184796975	chr8:56901594	-0.20121	N	chr8:56800362	2a	intronic	.	LYN	ENSG00000254087
rs576686311	chr16:88766246	-0.19825	N	chr16:88518569	NA	intronic	.	RNF166	ENSG00000158717
rs148243206	chr1:160430536	-0.06878	N	N	3a	intergenic	.	.	.
rs559384536	chr3:108572788	-0.22592	N	N	NA	UTR3	.	TRAT1	ENSG00000163519
rs566877782	chr1:40808014	-0.05177	N	chr1:40406715	NA	intergenic	.	.	.
rs577435710	chr7:142190664	-0.23185	N	N	NA	intergenic	.	.	.
rs570495162	chr14:88480284	-0.06372	N	chr14:88472595	NA	UTR3	.	.	.
rs553558683	chr22:40298800	-0.29881	N	chr22:39840130	NA	intronic	.	GRAP2	ENSG00000100351
rs76634282	chr15:34626495	-0.34684	N	N	4	intronic	.	SLC12A6	ENSG00000140199
rs9678383	chr2:197038383	-0.22486	N	chr2:196974333	5	intergenic	.	.	.
rs183492905	chr2:233982106	-0.22573	N	chr2:234115629	5	intronic	.	.	.
rs74728744	chr11:67039366	-0.33522	N	chr11:66855593	2a	intronic	.	ADRBK1	ENSG00000173020
rs558681986	chr5:169707226	-0.12858	N	chr5:169691627	NA	intronic	.	LCP2	ENSG00000043462
rs543987357	chr2:98328159	-0.27894	N	chr2:98271575	NA	intergenic	.	.	.
rs527319320	chr6:29676765	0.07024	N	chr6:29596242	NA	intergenic	.	.	.
rs189310921	chr22:40315212	-0.20305	N	chr22:39840130	6	intronic	.	GRAP2	ENSG00000100351
rs185059975	chr1:160489580	-0.34622	N	N	5	intronic	.	SLAMF6	ENSG00000162739
rs189386028	chr16:89390778	-0.08216	N	chr16:89641624	2b	exonic	nonsynonymous	ANKRD11	ENSG00000167522
rs117234149	chr20:57757657	-0.06643	N	N	4	intergenic	.	.	.
rs146108815	chr19:1068685	0.0533	N	chr19:836144	3a	exonic	synonymous	HMHA1	ENSG00000180448
rs74109580	chr1:112019788	0.22857	N	N	4	intronic	.	C1orf162	ENSG00000143110
rs67838325	chr3:113946478	-0.27894	N	N	6	intergenic	.	.	.
rs571217637	chr1:167480400	-0.26234	N	chr1:167600842	NA	intronic	.	CD247	ENSG00000198821
rs575579561	chr2:98336942	-0.25741	N	chr2:98271575	NA	intronic	.	ZAP70	ENSG00000115085
rs535279253	chr16:50306155	-0.05269	N	chr16:50160737	NA	intronic	.	ADCY7	ENSG00000121281
rs552314424	chr1:89778605	-0.26742	N	N	NA	intergenic	.	.	.
rs189753239	chr11:60870144	-0.20585	N	chr11:60830367	4	intronic	.	CD5	ENSG00000110448
rs531056608	chr22:40355340	-0.22702	N	chr22:40317126	NA	intronic	.	GRAP2	ENSG00000100351
rs566020867	chr19:6791723	-0.26247	N	chr19:6671369	NA	intronic	.	VAV1	ENSG00000141968
rs555763471	chr7:50359335	-0.10426	N	chr7:50313352	NA	intronic	.	IKZF1	ENSG00000185811
rs80208847	chr3:172241243	-0.21579	N	chr3:172160401	2b	UTR5	.	TNFSF10	ENSG00000121858
rs567964856	chr14:92980201	-0.22931	N	chr14:93103729	NA	UTR5	.	RIN3	ENSG00000100599
rs573922273	chr2:68961349	0.09529	N	chr2:68615546	NA	upstream	.	.	.
rs541258215	chr1:26858403	-0.34402	N	chr1:27100243	NA	intronic	.	RPS6KA1	ENSG00000117676
rs186937147	chr6:30468518	-0.31475	N	N	4	intergenic	.	.	.
rs551241515	chr1:117315208	-0.22738	N	chr1:117544331	NA	intergenic	.	.	.
rs189500871	chr6:32814242	-0.07702	N	N	6	ncRNA_exonic	.	TAP1	ENSG00000168394
rs574697024	chr22:40358389	-0.17374	N	chr22:40317126	NA	intronic	.	GRAP2	ENSG00000100351
rs557510504	chr20:57728432	-0.26484	N	N	NA	intergenic	.	.	.
rs150551596	chr18:12880655	-0.3148	N	chr18:12856908	2b	intronic	.	PTPN2	ENSG00000175354
rs150694993	chr5:49998732	-0.01821	N	chr5:49958363	2c	intronic	.	PARP8	ENSG00000151883
rs144200691	chr19:7410243	-0.23892	N	chr19:7415064	4	intergenic	.	.	.
rs573417815	chr1:117347137	-0.22738	N	chr1:117544331	NA	intergenic	.	.	.
rs553144213	chr7:98991585	-0.21623	N	chr7:99036920	NA	intronic	.	ARPC1B	ENSG00000130429
rs530693106	chr12:104871637	-0.13767	N	N	NA	intronic	.	CHST11	ENSG00000171310
rs78081549	chr5:35864253	-0.32314	N	chr5:35875134	5	intronic	.	IL7R	ENSG00000168685
rs529490996	chr6:108038817	-0.27022	N	N	NA	intronic	.	SCML4	ENSG00000146285
rs5995789	chr22:40351967	-0.17374	N	chr22:40317126	5	intronic	.	GRAP2	ENSG00000100351
rs538070834	chr11:67769697	-0.18931	N	N	NA	intronic	.	UNC93B1	ENSG00000110057
rs374675540	chr19:6772649	0.47562	N	chr19:6671369	2a	upstream	.	.	.
rs565049007	chr3:32994180	-0.32314	N	chr3:33087395	NA	intronic	.	CCR4	ENSG00000183813
rs565970508	chr16:57041205	-0.18152	N	chr16:57061189	NA	intergenic	.	NLRC5	ENSG00000140853
rs550665401	chr7:43672542	-0.31054	N	N	NA	intergenic	.	.	.
rs2268594	chr11:128642538	-0.28042	N	chr11:128562098	5	intronic	.	FLI1	ENSG00000151702
rs534478057	chr7:138775446	-0.23801	N	chr7:138735512	NA	intronic	.	ZC3HAV1	ENSG00000105939
rs572932960	chr14:52372656	-0.30471	N	chr14:52618827	NA	intronic	.	GNG2	ENSG00000186469
rs545621170	chr7:50309855	-0.284	N	chr7:50313352	NA	intergenic	.	.	.
rs146715846	chr11:117863031	-0.17343	N	chr11:118081270	3a	intronic	.	IL10RA	ENSG00000110324
rs570740131	chr2:198144049	-0.1026	N	chr2:198544183	NA	ncRNA_intronic	.	ANKRD44	ENSG00000065413
rs559529422	chr16:4459108	-0.29934	N	chr16:4476089	NA	intronic	.	CORO7	ENSG00000262246
rs145802249	chr20:57725731	-0.21077	N	N	5	intergenic	.	.	.
rs542562245	chr15:52121890	-0.20635	N	N	NA	UTR5	.	TMOD3	ENSG00000138594
rs547035697	chr19:7703594	-0.08982	N	chr19:7415064	NA	intronic	.	STXBP2	ENSG00000076944
rs146580917	chr8:126958563	-0.25741	N	chr8:126474356	5	ncRNA_intronic	.	.	.
rs548767866	chr20:56196869	-0.25783	N	N	NA	intergenic	.	.	.
rs571616772	chr6:31233892	0.021	N	N	NA	intergenic	.	.	.
rs564087165	chr16:3124680	-0.27287	N	chr16:3521071	NA	intergenic	.	.	.
rs528378672	chr7:3083245	-0.32404	N	chr7:2759473	NA	intronic	.	CARD11	ENSG00000198286
rs41296169	chr1:92941539	-0.18152	N	chr1:92733769	5	UTR3	.	GFI1	ENSG00000162676
rs556921671	chr16:3119543	-0.23744	N	chr16:3521071	NA	UTR3	.	IL32	ENSG00000008517
rs116346161	chr19:10490020	-0.17829	N	chr19:10666450	6	intronic	.	TYK2	ENSG00000105397
rs538080848	chr1:160521856	-0.04211	N	N	NA	intronic	.	CD84	ENSG00000066294
rs549622954	chr19:6812152	-0.0026	N	chr19:6671369	NA	intronic	.	VAV1	ENSG00000141968
rs561324070	chr19:6604157	-0.32497	N	chr19:6671369	NA	intergenic	.	.	.
rs6070727	chr20:57695813	-0.28084	N	N	2b	intergenic	.	.	.
rs529034915	chr5:131819350	-0.19825	N	chr5:131705458	NA	UTR3	.	IRF1	ENSG00000125347
rs145134332	chr21:43829935	-0.23524	N	chr21:43850713	5	intronic	.	UBASH3A	ENSG00000160185
rs564300527	chr22:40323809	-0.04593	N	chr22:39840130	NA	intronic	.	GRAP2	ENSG00000100351
rs576747841	chr2:231295808	-0.27525	N	chr2:231161026	NA	intronic	.	SP100	ENSG00000067066
rs544552888	chr2:192555701	-0.01572	N	chr2:192522423	NA	ncRNA_intronic	.	NABP1	ENSG00000173559
rs45462496	chr11:73688097	-0.18171	N	N	4	intronic	.	UCP2	ENSG00000175567
rs566575598	chr17:80275467	-0.27914	N	N	NA	UTR5	.	CD7	ENSG00000173762
rs138257502	chr17:74487133	-0.07924	N	chr17:74710128	4	intronic	.	RHBDF2	ENSG00000129667
rs281860814	chr6:32634572	-0.26075	N	N	3a	upstream	.	.	.
rs116088708	chr19:42382085	-0.23721	N	chr19:42767593	4	intronic	.	CD79A	ENSG00000105369
rs146581388	chr1:89733559	-0.23309	N	N	6	intronic	.	GBP5	ENSG00000154451
rs534380230	chr16:57043492	-0.23309	N	chr16:57061189	NA	intergenic	.	NLRC5	ENSG00000140853
rs13334244	chr16:11671018	-0.16789	N	chr16:11817466	2a	intronic	.	LITAF	ENSG00000189067
rs530649035	chr7:43709069	-0.32086	N	N	NA	intronic	.	COA1	ENSG00000106603
rs546153522	chr2:202052704	-0.20585	N	chr2:202112471	NA	intronic	.	CASP10	ENSG00000003400
rs186251387	chr2:7885106	-0.25933	N	chr2:7728766	4	intergenic	.	.	.
rs182191630	chr2:136998719	-0.19231	N	chr2:136713108	5	intergenic	.	.	.
rs188560810	chr7:44085238	-0.08318	N	N	4	intronic	.	DBNL	ENSG00000136279
rs45626332	chr11:73685474	-0.18663	N	N	5	downstream	.	.	.
rs561991901	chr2:231119487	-0.1491	N	chr2:231161026	NA	intronic	.	SP140	ENSG00000079263
rs532936462	chr6:108061094	-0.20585	N	N	NA	intronic	.	SCML4	ENSG00000146285
rs149443195	chr2:231121974	-0.29975	N	chr2:231161026	3a	intronic	.	SP140	ENSG00000079263
rs7157160	chr14:91776799	-0.18171	N	N	7	intronic	.	CCDC88C	ENSG00000015133
rs7826509	chr8:56904759	-0.28254	N	chr8:56800362	4	intronic	.	LYN	ENSG00000254087
rs563319210	chr14:91878780	-0.32865	N	N	NA	intronic	.	CCDC88C	ENSG00000015133
rs571573890	chr20:57751306	-0.25741	N	N	NA	intergenic	.	.	.
rs563591043	chr14:92982622	-0.23722	N	chr14:93103729	NA	intronic	.	RIN3	ENSG00000100599
rs542905673	chr16:3123340	-0.0364	N	chr16:3521071	NA	intergenic	.	.	.
rs141020463	chr12:92897171	-0.09467	N	chr12:92747528	4	intergenic	.	.	.
rs150860805	chr5:156655212	-0.25741	N	chr5:156442784	6	intronic	.	ITK	ENSG00000113263
rs564682402	chr12:32116389	-0.33487	N	chr12:32138924	NA	intronic	.	KIAA1551	ENSG00000174718
rs545906658	chr21:43653565	0.04022	N	chr21:43850713	NA	intronic	.	ABCG1	ENSG00000160179
rs140213958	chr2:233954451	-0.05269	N	chr2:234115629	7	intronic	.	.	.
rs571106204	chr2:42396381	-0.32629	N	N	NA	ncRNA_intronic	.	.	.
rs143617124	chr2:204805797	-0.20585	N	chr2:204584456	5	intronic	.	ICOS	ENSG00000163600
rs184324410	chr17:33862938	-0.20305	N	chr17:33763678	6	intergenic	.	.	.
rs551601176	chr7:38389991	-0.30194	N	N	NA	ncRNA_exonic	.	.	.
rs546253636	chr19:48751480	-0.20604	N	chr19:49127490	NA	intronic	.	CARD8	ENSG00000105483
rs572111026	chr3:111387205	-0.22738	N	chr3:111840513	NA	intergenic	.	.	.
rs577346841	chr8:126946346	-0.27894	N	chr8:126474356	NA	ncRNA_intronic	.	.	.
rs554275725	chr17:33832975	-0.29881	N	chr17:33763678	NA	intergenic	.	.	.
rs142155402	chr6:24937004	0.1458	N	N	4	intronic	.	.	.
rs73048480	chr2:197024654	-0.26157	N	chr2:196974333	3a	intronic	.	STK17B	ENSG00000081320
rs563883643	chr17:76735500	0.26227	N	chr17:76257892	NA	intronic	.	CYTH1	ENSG00000108669
rs73048487	chr2:197032778	-0.15005	N	chr2:196974333	5	intronic	.	STK17B	ENSG00000081320
rs558056082	chr22:40341361	-0.18152	N	chr22:40317126	NA	intronic	.	GRAP2	ENSG00000100351
rs145381561	chr8:130903905	-0.27894	N	chr8:130572110	3a	intronic	.	FAM49B	ENSG00000153310
rs149133797	chr20:56204805	-0.12578	N	N	3a	intergenic	.	.	.
rs535430468	chr1:175158517	0.01592	N	N	NA	intronic	.	KIAA0040	ENSG00000235750
rs313838	chr19:47221129	-0.01724	N	chr19:47629264	4	upstream	.	.	.
rs544653123	chr3:114014735	-0.22738	N	N	NA	intronic	.	TIGIT	ENSG00000181847
rs576212843	chr12:92950773	-0.33738	N	chr12:92747528	NA	intergenic	.	.	.
rs147503465	chr22:40306117	-0.17848	N	chr22:39840130	2b	intronic	.	GRAP2	ENSG00000100351
rs534918872	chr6:31461997	0.11464	N	N	NA	upstream	.	.	.
rs539162842	chr22:17701474	-0.15447	N	chr22:17906176	NA	intronic	.	CECR1	ENSG00000093072
rs547295724	chr8:81914070	-0.02582	N	N	NA	intronic	.	PAG1	ENSG00000076641
rs369008314	chr19:17295337	-0.24147	N	chr19:17650608	4	intronic	.	MYO9B	ENSG00000099331
rs144818008	chr1:202128891	-0.16582	N	N	4	UTR5	.	PTPN7	ENSG00000143851
rs74830256	chr2:137140274	0.09729	N	chr2:136713108	4	intergenic	.	.	.
rs4632147	chr16:31363381	-0.29257	Y	chr16:31015877	4	intergenic	.	.	.
rs569248233	chr17:8856431	-0.087	N	chr17:8784361	NA	intronic	.	PIK3R5	ENSG00000141506
rs58913593	chr2:233931562	-0.23309	N	chr2:234115629	6	intronic	.	.	.
rs193244700	chr11:60873776	-0.20585	N	chr11:60830367	5	intronic	.	CD5	ENSG00000110448
rs376842755	chr22:50986549	-0.22438	N	chr22:50628937	2b	UTR5	.	KLHDC7B	ENSG00000130487
rs61758315	chr10:129845625	-0.32991	N	N	3a	intronic	.	PTPRE	ENSG00000132334
rs61758316	chr10:129845627	-0.32991	N	N	3a	intronic	.	PTPRE	ENSG00000132334
rs61758317	chr10:129845826	0.09882	N	N	3a	UTR5	.	PTPRE	ENSG00000132334
rs571945001	chr11:60766966	-0.32314	N	chr11:60830367	NA	intronic	.	CD6	ENSG00000013725
rs146969831	chr15:89182211	0.29438	N	N	4	UTR5	.	ISG20	ENSG00000172183
rs370360422	chr2:233977859	-0.22573	N	chr2:234115629	4	intronic	.	.	.
rs187366719	chr8:130897144	-0.25741	N	chr8:130572110	4	intronic	.	FAM49B	ENSG00000153310
rs141676383	chr15:80260334	-0.25609	N	chr15:80279344	3a	intronic	.	BCL2A1	ENSG00000140379
rs570439354	chr14:91815820	-0.10046	N	N	NA	intronic	.	CCDC88C	ENSG00000015133
rs191094020	chr16:57057408	-0.05269	N	chr16:57061189	5	intronic	.	NLRC5	ENSG00000140853
rs146001869	chr11:60742284	-0.22758	N	chr11:60830367	5	intronic	.	CD6	ENSG00000013725
rs12449792	chr17:43302259	-0.19674	Y	chr17:43488792	4	intronic	.	FMNL1	ENSG00000184922
rs541951207	chr6:106565359	-0.15011	N	chr6:106727215	NA	intergenic	.	.	.
rs560476862	chr1:25251765	0.24626	N	chr1:25291010	NA	intronic	.	RUNX3	ENSG00000020633
rs541951203	chr14:88479013	-0.23309	N	chr14:88472595	NA	UTR3	.	.	.
rs573388786	chr1:159061350	-0.29431	N	chr1:159062436	NA	intergenic	.	.	.
rs538523228	chr11:60885022	-0.26234	N	chr11:60830367	NA	intronic	.	CD5	ENSG00000110448
rs539222009	chr16:88760016	-0.22738	N	chr16:88518569	NA	intergenic	.	.	.
rs539776969	chr1:114392898	-0.28019	N	chr1:114377568	NA	ncRNA_intronic	.	PTPN22	ENSG00000134242
rs188879537	chr16:50301217	-0.20222	N	chr16:50160737	3a	intronic	.	ADCY7	ENSG00000121281
rs543909879	chr20:57719688	-0.25676	N	N	NA	intergenic	.	.	.
rs554514429	chr5:131823487	-0.287	N	chr5:131705458	NA	intronic	.	IRF1	ENSG00000125347
rs1182220	chr1:117353772	-0.27894	N	chr1:117544331	7	intergenic	.	.	.
rs572316199	chr12:54890593	-0.24308	N	chr12:54685880	NA	upstream	.	.	.
rs532810820	chr8:11356479	-0.17281	N	chr8:11836514	NA	intronic	.	BLK	ENSG00000136573
rs112239071	chr2:233929478	-0.08229	N	chr2:234115629	4	intronic	.	.	.
rs141218206	chr4:40213517	-0.34622	N	N	4	intronic	.	RHOH	ENSG00000168421
rs368360101	chr5:169728260	-0.1795	N	chr5:169691627	5	intergenic	.	.	.
rs555195850	chr22:40327663	-0.18152	N	chr22:39840130	NA	intronic	.	GRAP2	ENSG00000100351
rs549681497	chr6:159105200	-0.33594	N	chr6:159469512	NA	intronic	.	SYTL3	ENSG00000164674
rs113374849	chr14:70081524	-0.19154	N	chr14:69840902	2b	intronic	.	KIAA0247	ENSG00000100647
rs571783132	chr22:37270240	-0.06551	N	chr22:37258986	NA	intronic	.	NCF4	ENSG00000100365
rs528779013	chr2:198075732	-0.11634	N	chr2:198544183	NA	intronic	.	ANKRD44	ENSG00000065413
rs570455752	chr2:68990216	-0.20525	N	chr2:68615546	NA	intronic	.	ARHGAP25	ENSG00000163219
rs533103902	chr17:8852040	-0.04146	N	chr17:8784361	NA	intronic	.	PIK3R5	ENSG00000141506
rs137991929	chr16:57072130	-0.04491	N	chr16:57061189	3a	intronic	.	NLRC5	ENSG00000140853
rs149313604	chr7:50456227	-0.23309	N	chr7:50313352	5	intronic	.	IKZF1	ENSG00000185811
rs539602511	chr5:35868115	-0.20585	N	chr5:35875134	NA	intronic	.	IL7R	ENSG00000168685
rs199914002	chr10:50386350	-0.32378	N	chr10:50264204	4	intronic	.	C10orf128	ENSG00000204161
rs569074389	chr17:8858292	-0.08208	N	chr17:8784361	NA	intronic	.	PIK3R5	ENSG00000141506
rs541877987	chr3:114017414	-0.27724	N	N	NA	intronic	.	TIGIT	ENSG00000181847
rs555841590	chr19:48747145	-0.33145	N	chr19:49127490	NA	intronic	.	CARD8	ENSG00000105483
rs112395076	chr2:233978746	-0.22573	N	chr2:234115629	6	intronic	.	.	.
rs555231285	chr2:231280701	-0.21118	N	chr2:231161026	NA	upstream	.	SP100	ENSG00000067066
rs532778857	chr20:57725084	-0.09683	N	N	NA	intergenic	.	.	.
rs544365400	chr4:102339388	-0.19624	N	chr4:102402215	NA	intergenic	.	.	.
rs4553808	chr2:204731005	-0.32314	N	chr2:204584456	5	intergenic	.	.	.
rs541185735	chr6:159138130	-0.12858	N	chr6:159469512	NA	intronic	.	SYTL3	ENSG00000164674
rs186990163	chr17:74485705	-0.13573	N	chr17:74710128	5	intronic	.	RHBDF2	ENSG00000129667
rs557845628	chr8:81914180	-0.24534	N	N	NA	intronic	.	PAG1	ENSG00000076641
rs543837976	chr2:7867878	-0.29175	N	chr2:7728766	NA	intergenic	.	.	.
rs116053981	chr6:32823589	-0.13215	N	N	3a	intronic	.	PSMB9	ENSG00000240065
rs2273979	chr1:31230668	0.11841	Y	chr1:31231680	2a	UTR5	.	.	.
rs530917245	chr11:118214434	-0.22738	N	chr11:118639653	NA	upstream	.	.	.
rs186812433	chr8:80967236	-0.08562	N	chr8:81061042	2a	intronic	.	TPD52	ENSG00000076554
rs9260290	chr6:29916225	-0.10585	N	chr6:29596242	3a	intergenic	.	.	.
rs555964666	chr7:50350113	0.25104	N	chr7:50313352	NA	intronic	.	IKZF1	ENSG00000185811
rs185100931	chr2:197016417	-0.10426	N	chr2:196974333	5	intronic	.	STK17B	ENSG00000081320
rs541772753	chr1:117347254	-0.22738	N	chr1:117544331	NA	intergenic	.	.	.
rs143073333	chr5:76147092	-0.09855	N	chr5:76058509	5	intronic	.	S100Z	ENSG00000171643
rs60577498	chr1:198619266	-0.22367	N	chr1:199000727	4	intronic	.	PTPRC	ENSG00000081237
rs74657444	chr6:31234835	-0.07422	N	N	2b	intergenic	.	.	.
rs540938281	chr19:10491424	-0.11366	N	chr19:10666450	NA	upstream	.	.	.
rs183401095	chr2:202134759	-0.25741	N	chr2:202112471	3a	intronic	.	CASP8	ENSG00000064012
rs540132519	chr3:108540566	-0.25676	N	N	NA	intergenic	.	.	.
rs541415850	chr16:3117772	-0.2873	N	chr16:3521071	NA	intronic	.	IL32	ENSG00000008517
rs150200681	chr1:247553753	-0.10852	N	chr1:248039451	2a	intergenic	.	.	.
rs375930581	chr21:43859991	-0.03884	N	chr21:43850713	4	intronic	.	UBASH3A	ENSG00000160185
rs530950094	chr19:10491234	-0.1719	N	chr19:10666450	NA	UTR5	.	TYK2	ENSG00000105397
rs568781542	chr19:48753195	0.49649	N	chr19:49127490	NA	intronic	.	CARD8	ENSG00000105483
rs142340056	chr8:27238285	-0.20367	N	chr8:27208126	4	intronic	.	PTK2B	ENSG00000120899
rs371859821	chr2:204887205	-0.34467	N	chr2:204584456	5	intergenic	.	.	.
rs570552906	chr1:25250521	-0.27009	N	chr1:25291010	NA	intronic	.	RUNX3	ENSG00000020633
rs139412569	chr8:126950734	-0.25741	N	chr8:126474356	6	ncRNA_intronic	.	.	.
rs75065160	chr6:108060544	-0.20585	N	N	7	intronic	.	SCML4	ENSG00000146285
rs573629151	chr8:23075577	0.07558	N	chr8:23496546	NA	intronic	.	TNFRSF10A	ENSG00000104689
rs187299942	chr16:10972638	-0.01132	N	chr16:11348706	4	intronic	.	CIITA	ENSG00000179583
rs187087315	chr3:113941598	-0.27894	N	N	7	intergenic	.	.	.
rs554265038	chr1:161026456	-0.18152	N	chr1:161188893	NA	intronic	.	ARHGAP30	ENSG00000186517
rs571710278	chr9:117106130	-0.31054	N	N	NA	intronic	.	AKNA	ENSG00000106948
rs375713536	chr22:50980039	-0.21827	N	chr22:50628937	4	intergenic	.	.	.
rs548699401	chr2:68999615	-0.24963	N	chr2:68615546	NA	intronic	.	ARHGAP25	ENSG00000163219
rs73056069	chr19:50007569	-0.27894	N	N	7	intergenic	.	.	.
rs115375134	chr6:32920591	-0.2422	N	N	3a	intronic	.	HLA-DMA	ENSG00000204257
rs138430949	chr2:202125262	0.47419	N	chr2:202112471	4	UTR5	.	CASP8	ENSG00000064012
rs565916411	chr1:200848148	-0.27894	N	N	NA	intergenic	.	.	.
rs574469586	chr16:4457889	-0.31214	N	chr16:4476089	NA	intronic	.	CORO7	ENSG00000262246
rs550614838	chr19:15573261	-0.18152	N	N	NA	intronic	.	RASAL3	ENSG00000105122
rs183230423	chr22:38039388	-0.28573	N	N	2b	ncRNA_intronic	.	SH3BP1	ENSG00000100092
rs528175754	chr2:98349069	-0.27902	N	chr2:98271575	NA	intronic	.	ZAP70	ENSG00000115085
rs78494903	chr6:31236416	-0.29238	N	N	4	downstream	.	.	.
rs370218756	chr2:202077109	0.23674	N	chr2:202112471	3a	intronic	.	CASP10	ENSG00000003400
rs563399928	chr7:50484409	0.20766	N	chr7:50313352	NA	intergenic	.	.	.
rs571473952	chr2:197010348	-0.30712	N	chr2:196974333	NA	intronic	.	STK17B	ENSG00000081320
rs527784417	chr15:95128202	-0.08939	N	N	NA	intergenic	.	.	.
rs11753719	chr6:106590062	-0.20281	N	chr6:106727215	4	intergenic	.	.	.
rs544505849	chr21:43860338	-0.03884	N	chr21:43850713	NA	intronic	.	UBASH3A	ENSG00000160185
rs113554688	chr2:233931767	-0.23309	N	chr2:234115629	4	intronic	.	.	.
rs146661991	chr9:100873087	-0.33049	N	N	7	intronic	.	TRIM14	ENSG00000106785
rs145528922	chr1:26876760	-0.24589	N	chr1:27100243	5	intronic	.	RPS6KA1	ENSG00000117676
rs575383092	chr1:161031807	-0.18152	N	chr1:161188893	NA	intronic	.	ARHGAP30	ENSG00000186517
rs371981513	chr6:29693765	-0.05762	N	chr6:29596242	4	intronic	.	HLA-F	ENSG00000204642
rs113598318	chr11:48029201	-0.15011	N	chr11:47888036	7	intronic	.	PTPRJ	ENSG00000149177
rs190761075	chr11:117904393	-0.32352	N	chr11:118081270	3a	ncRNA_intronic	.	.	.
rs139962746	chr1:111729508	-0.31054	N	chr1:111348029	4	UTR3	.	.	.
rs187082246	chr7:99994472	-0.01344	N	chr7:100278657	4	intronic	.	PILRA	ENSG00000085514
rs575838018	chr21:46964032	-0.25258	N	N	NA	intergenic	.	.	.
rs77235025	chr2:137038675	-0.25676	N	chr2:136713108	7	intergenic	.	.	.
rs188706639	chr10:26746230	-0.29644	N	chr10:26741174	4	intronic	.	APBB1IP	ENSG00000077420
rs141121291	chr17:74490588	-0.32151	N	chr17:74710128	7	intronic	.	RHBDF2	ENSG00000129667
rs73469191	chr15:65176298	0.05011	N	N	2b	intergenic	.	.	.
rs374051098	chr1:31223119	-0.25565	N	chr1:31231680	4	intronic	.	LAPTM5	ENSG00000162511
rs530632143	chr17:76259422	-0.16281	N	chr17:76257892	NA	ncRNA_exonic	.	.	.
rs543238894	chr17:74491427	-0.32151	N	chr17:74710128	NA	intronic	.	RHBDF2	ENSG00000129667
rs139598645	chr21:43827674	-0.23524	N	chr21:43850713	5	intronic	.	UBASH3A	ENSG00000160185
rs568254522	chr19:6804775	-0.284	N	chr19:6671369	NA	intronic	.	VAV1	ENSG00000141968
rs115196244	chr2:232419296	-0.33132	N	chr2:232573944	5	intergenic	.	.	.
rs45517532	chr19:16439469	0.22364	N	chr19:16548375	4	intergenic	.	.	.
rs193253729	chr11:128595847	-0.17166	N	chr11:128562098	4	intronic	.	FLI1	ENSG00000151702
rs562140864	chr1:160490090	-0.3138	N	N	NA	intronic	.	SLAMF6	ENSG00000162739
rs536043436	chr17:7254955	-0.28907	N	chr17:7240391	NA	upstream;downstream	.	.	.
rs146337202	chr20:57759962	-0.23524	N	N	5	intergenic	.	.	.
rs144149732	chr6:29913501	-0.1422	N	chr6:29596242	3a	UTR3	.	HLA-A	ENSG00000206503
rs544390432	chr22:40351174	-0.17374	N	chr22:40317126	NA	intronic	.	GRAP2	ENSG00000100351
rs142364181	chr21:43837869	0.05791	N	chr21:43850713	4	intronic	.	UBASH3A	ENSG00000160185
rs115471492	chr5:169726834	-0.1795	N	chr5:169691627	6	intergenic	.	.	.
rs567432743	chr2:68979405	-0.1504	N	chr2:68615546	NA	intronic	.	ARHGAP25	ENSG00000163219
rs532279933	chr9:117655275	-0.27022	N	chr9:117696336	NA	downstream	.	.	.
rs183487911	chr3:150918139	-0.12183	N	chr3:151073355	3a	intronic	.	MED12L	ENSG00000144893
rs529250654	chr14:91789941	-0.02033	N	N	NA	intronic	.	CCDC88C	ENSG00000015133
rs530090407	chr7:139365624	-0.19739	N	chr7:139719439	NA	intronic	.	HIPK2	ENSG00000064393
rs534236141	chr17:76248481	-0.26047	N	chr17:76257892	NA	intergenic	.	.	.
rs373639784	chr5:130608459	-0.25272	N	chr5:130730691	4	intronic	.	CDC42SE2	ENSG00000158985
rs76469413	chr22:40327744	-0.18152	N	chr22:39840130	5	intronic	.	GRAP2	ENSG00000100351
rs540349902	chr21:43836824	-0.23524	N	chr21:43850713	NA	intronic	.	UBASH3A	ENSG00000160185
rs566387744	chr2:204723753	-0.20585	N	chr2:204584456	NA	intergenic	.	.	.
rs564259549	chr16:57037672	0.01232	N	chr16:57061189	NA	intergenic	.	NLRC5	ENSG00000140853
rs140345797	chr9:117103987	-0.18171	N	N	4	exonic	nonsynonymous	AKNA	ENSG00000106948
rs543207098	chr6:29912069	-0.09063	N	chr6:29596242	NA	exonic	nonsynonymous	HLA-A	ENSG00000206503
rs567385152	chr11:5719849	-0.29558	N	N	NA	intronic	.	TRIM22	ENSG00000132274
rs569809174	chr22:40300090	-0.18152	N	chr22:39840130	NA	intronic	.	GRAP2	ENSG00000100351
rs80193959	chr3:183232907	-0.23309	N	chr3:183730295	6	intronic	.	KLHL6	ENSG00000172578
rs554983361	chr14:105537271	-0.32798	N	chr14:105637156	NA	intergenic	.	.	.
rs149439596	chr14:50528600	0.25701	N	N	4	ncRNA_intronic	.	.	.
rs192997146	chr2:231085455	-0.19746	N	chr2:231161026	7	intronic	.	SP110	ENSG00000135899
rs182179637	chr5:131830644	-0.24526	N	chr5:131705458	4	intergenic	.	.	.
rs557144244	chr12:32122725	-0.33979	N	chr12:32138924	NA	intronic	.	KIAA1551	ENSG00000174718
rs201997775	chr9:215173	0.07153	N	chr9:288414	2b	exonic	nonsynonymous	DOCK8	ENSG00000107099
rs189787851	chr14:93117427	-0.23718	N	chr14:93103729	4	intronic	.	RIN3	ENSG00000100599
rs189792539	chr7:50436699	-0.26247	N	chr7:50313352	5	UTR3	.	IKZF1	ENSG00000185811
rs71510804	chr9:140170828	-0.32818	N	chr9:139934107	5	intergenic	.	.	.
rs141617538	chr11:117876930	0.35317	N	chr11:118081270	3a	intergenic	.	.	.
rs147729748	chr5:156966295	-0.31597	N	chr5:156655015	7	intronic	.	ADAM19	ENSG00000135074
rs536678814	chr3:114018707	-0.27894	N	N	NA	intronic	.	TIGIT	ENSG00000181847
rs374627404	chr11:60858786	0.05747	N	chr11:60830367	4	intergenic	.	.	.
rs563321484	chr14:102173208	-0.29794	N	N	NA	intergenic	.	.	.
rs181520521	chr19:6770271	-0.32034	N	chr19:6671369	7	intergenic	.	.	.
rs202194568	chr1:45196491	-0.15433	N	N	4	intergenic	.	.	.
rs11861531	chr16:3116325	-0.30912	N	chr16:3521071	4	intronic	.	IL32	ENSG00000008517
rs560625132	chr12:6561335	-0.18565	N	chr12:6499533	NA	UTR5	.	TAPBPL	ENSG00000139192
rs537936947	chr2:233965891	0.33412	N	chr2:234115629	NA	intronic	.	.	.
rs568786096	chr17:29146050	-0.19982	N	N	NA	intronic	.	CRLF3	ENSG00000176390
rs112591216	chr6:32823752	-0.26098	N	N	3a	intronic	.	PSMB9	ENSG00000240065
rs548793931	chr19:36230074	-0.20845	N	N	NA	downstream	.	.	.
rs183165438	chr2:192623812	-0.27688	N	chr2:192522423	4	intergenic	.	.	.
rs190738569	chr16:30503177	-0.17374	N	chr16:30471109	4	intronic	.	ITGAL	ENSG00000005844
rs187876350	chr11:128566604	-0.25845	N	chr11:128562098	4	intronic	.	FLI1	ENSG00000151702
rs545872698	chr4:6686778	-0.26244	N	chr4:6969919	NA	intergenic	.	.	.
rs572944519	chr2:197046537	-0.06746	N	chr2:196974333	NA	intergenic	.	.	.
rs575251378	chr16:88771472	-0.20636	N	chr16:88518569	NA	intronic	.	RNF166	ENSG00000158717
rs576955458	chr16:57626191	-0.29022	N	chr16:57444002	NA	intergenic	.	.	.
rs144373263	chr1:160508864	-0.01207	N	N	2b	intergenic	.	.	.
rs11693768	chr2:69000300	-0.19807	N	chr2:68615546	5	intronic	.	ARHGAP25	ENSG00000163219
rs531989934	chr3:183256240	-0.0655	N	chr3:183730295	NA	intronic	.	KLHL6	ENSG00000172578
rs546018210	chr19:42689750	0.06459	N	chr19:42767593	NA	intergenic	.	.	.
rs574965010	chr11:67045184	-0.30974	N	chr11:66855593	NA	intronic	.	ADRBK1	ENSG00000173020
rs553105303	chr21:43846300	-0.23524	N	chr21:43850713	NA	intronic	.	UBASH3A	ENSG00000160185
rs115547618	chr10:11217999	-0.31018	N	N	4	intronic	.	CELF2	ENSG00000048740
rs564827610	chr5:150447156	-0.22594	N	chr5:150567017	NA	intronic	.	TNIP1	ENSG00000145901
rs576769381	chr2:233923970	-0.1476	N	chr2:234115629	NA	upstream	.	.	.
rs189115518	chr2:231193951	-0.34423	N	chr2:231161026	5	intronic	.	SP140L	ENSG00000185404
rs114142918	chr2:68978230	-0.1208	N	chr2:68615546	5	intronic	.	ARHGAP25	ENSG00000163219
rs547586254	chr17:78233262	-0.2976	N	chr17:77885258	NA	intergenic	.	.	.
rs375722654	chr17:33851524	-0.18152	N	chr17:33763678	7	intergenic	.	.	.
rs550192792	chr2:202128955	-0.27894	N	chr2:202112471	NA	intronic	.	CASP8	ENSG00000064012
rs568017022	chr11:48076981	-0.16063	N	chr11:47888036	NA	intronic	.	PTPRJ	ENSG00000149177
rs149710107	chr2:197027223	-0.17829	N	chr2:196974333	5	intronic	.	STK17B	ENSG00000081320
rs551139431	chr7:44091821	-0.3375	N	N	NA	intronic	.	DBNL	ENSG00000136279
rs557470964	chr1:26873511	-0.15904	N	chr1:27100243	NA	intronic	.	RPS6KA1	ENSG00000117676
rs368451314	chr7:138773571	-0.31546	N	chr7:138735512	7	intronic	.	ZC3HAV1	ENSG00000105939
rs574397810	chr1:202131484	-0.27492	N	N	NA	upstream	.	.	.
rs184387060	chr6:159224865	-0.31932	N	chr6:159469512	3a	intronic	.	EZR	ENSG00000092820
rs34534990	chr7:150283773	-0.01903	Y	chr7:150278589	2b	intergenic	.	.	.
rs559500283	chr20:57725908	-0.21077	N	N	NA	intergenic	.	.	.
rs150922575	chr17:76116397	-0.23309	N	chr17:76257892	6	intronic	.	TMC6	ENSG00000141524
rs503145	chr1:89745255	-0.25461	N	N	7	intergenic	.	.	.
rs565213421	chr4:88312324	-0.06534	N	chr4:88057353	NA	UTR5	.	HSD17B11	ENSG00000198189
rs530804217	chr11:104971906	0.04865	N	N	NA	intronic	.	CARD17	ENSG00000255221
rs117001180	chr19:18155955	0.07541	N	chr19:18398030	2a	intergenic	.	.	.
rs539248319	chr10:6110292	-0.18735	N	chr10:6101129	NA	intergenic	.	.	.
rs545386943	chr16:3125698	-0.09179	N	chr16:3521071	NA	intergenic	.	.	.
rs533679106	chr2:197014693	0.0273	N	chr2:196974333	NA	intronic	.	STK17B	ENSG00000081320
rs140062319	chr2:102699411	-0.11493	N	chr2:102315933	2b	intronic	.	.	.
rs148133084	chr2:69010991	-0.12858	N	chr2:68615546	6	intronic	.	ARHGAP25	ENSG00000163219
rs560963738	chr17:43302980	-0.19674	N	chr17:43488792	NA	intronic	.	FMNL1	ENSG00000184922
rs183159365	chr8:126946067	-0.25741	N	chr8:126474356	5	ncRNA_intronic	.	.	.
rs182845827	chr3:108555520	-0.34467	N	N	6	intronic	.	TRAT1	ENSG00000163519
rs57642337	chr21:43845392	-0.06578	N	chr21:43850713	4	intronic	.	UBASH3A	ENSG00000160185
rs547341559	chr2:233982612	-0.22573	N	chr2:234115629	NA	intronic	.	.	.
rs553152504	chr1:175158501	-0.17506	N	N	NA	intronic	.	KIAA0040	ENSG00000235750
rs557150639	chr19:1087451	-0.23649	N	chr19:836144	NA	UTR3	.	POLR2E	ENSG00000099817
rs543209021	chr7:98977665	-0.18428	N	chr7:99036920	NA	intronic	.	ARPC1B	ENSG00000130429
rs72835746	chr5:169724067	-0.34057	N	chr5:169691627	4	intronic	.	LCP2	ENSG00000043462
rs78031673	chr2:204799745	-0.25571	N	chr2:204584456	5	intergenic	.	.	.
rs146896855	chr2:136897594	-0.27894	N	chr2:136713108	4	intergenic	.	.	.
rs545564518	chr17:1470300	0.00641	N	chr17:1373518	NA	intergenic	.	.	.
rs573447080	chr17:33845293	-0.20305	N	chr17:33763678	NA	intergenic	.	.	.
rs376089318	chr20:62198947	-0.33505	N	chr20:62693378	3a	exonic	synonymous	HELZ2	ENSG00000130589
rs189204907	chr2:238512317	-0.26085	N	chr2:238873673	2b	intergenic	.	.	.
rs17127280	chr14:91834915	-0.28802	N	N	5	intronic	.	CCDC88C	ENSG00000015133
rs537051717	chr14:88479317	-0.23309	N	chr14:88472595	NA	UTR3	.	.	.
rs571508306	chr2:198187622	-0.25678	N	chr2:198544183	NA	intergenic	.	.	.
rs115927748	chr22:40298731	-0.29881	N	chr22:39840130	5	intronic	.	GRAP2	ENSG00000100351
rs550050385	chr11:65418829	-0.30365	N	chr11:65705432	NA	downstream	.	.	.
rs190604565	chr2:152146729	-0.28368	N	N	2a	upstream	.	.	.
rs563310986	chr7:150366730	-0.284	N	chr7:150278589	NA	intergenic	.	.	.
rs10410522	chr19:42397749	-0.25741	N	chr19:42767593	5	intronic	.	ARHGEF1	ENSG00000076928
rs185194145	chr21:34671018	-0.10426	N	chr21:34439889	4	intergenic	.	.	.
rs11073799	chr15:89200266	0.29768	N	N	4	downstream	.	.	.
rs11073798	chr15:89200083	0.25647	N	N	4	downstream	.	.	.
rs11073797	chr15:89198190	-0.23309	N	N	4	intronic	.	ISG20	ENSG00000172183
rs544694046	chr3:32465358	-0.17128	N	N	NA	intronic	.	CMTM7	ENSG00000153551
rs540038900	chr6:31547939	-0.26737	N	N	NA	downstream	.	.	.
rs118123154	chr6:106328307	-0.26541	N	chr6:106727215	2c	intergenic	.	.	.
rs570826777	chr17:8867522	-0.16154	N	chr17:8784361	NA	intronic	.	PIK3R5	ENSG00000141506
rs544255212	chr9:117662547	0.0111	N	chr9:117696336	NA	intronic	.	.	.
rs527681045	chr19:42433526	-0.22331	N	chr19:42767593	NA	intergenic	.	.	.
rs528218881	chr11:73690863	-0.18171	N	N	NA	intronic	.	UCP2	ENSG00000175567
rs552594441	chr8:42187704	-0.27401	N	N	NA	intronic	.	IKBKB	ENSG00000104365
rs536348391	chr1:111732589	-0.09647	N	chr1:111348029	NA	intronic	.	DENND2D	ENSG00000162777
rs555447154	chr2:204723432	-0.20585	N	chr2:204584456	NA	intergenic	.	.	.
rs535364137	chr2:231454469	-0.1616	N	chr2:231161026	NA	intergenic	.	.	.
rs370125872	chr5:169707989	-0.12858	N	chr5:169691627	6	intronic	.	LCP2	ENSG00000043462
rs182316904	chr22:50980210	-0.00574	N	chr22:50628937	4	intergenic	.	.	.
rs6706197	chr2:198142269	-0.29358	N	chr2:198544183	6	ncRNA_intronic	.	ANKRD44	ENSG00000065413
rs182385742	chr2:197037970	-0.08928	N	chr2:196974333	5	intergenic	.	.	.
rs539423440	chr2:234074274	0.08672	N	chr2:234115629	NA	intronic	.	INPP5D	ENSG00000168918
rs558532360	chr5:169076107	-0.06644	N	N	NA	intronic	.	DOCK2	ENSG00000134516
rs182496154	chr18:12839904	-0.22883	N	chr18:12856908	2b	intronic	.	PTPN2	ENSG00000175354
rs533941202	chr2:136888533	-0.09855	N	chr2:136713108	NA	intergenic	.	.	.
rs79057986	chr6:25991331	-0.15011	N	N	5	intergenic	.	.	.
rs548523265	chr14:91793082	-0.31546	N	N	NA	intronic	.	CCDC88C	ENSG00000015133
rs550650061	chr20:57724122	-0.26976	N	N	NA	intergenic	.	.	.
rs142699191	chr1:207510633	-0.1875	N	chr1:207991209	4	intronic	.	CD55	ENSG00000196352
rs184481579	chr17:43489134	-0.14233	N	chr17:43488792	2b	intronic	.	ARHGAP27	ENSG00000159314
rs140306510	chr16:4397547	-0.17885	N	chr16:4476089	7	intronic	.	CORO7-PAM16	ENSG00000103426
rs11084879	chr19:1070291	-0.05269	N	chr19:836144	6	intronic	.	HMHA1	ENSG00000180448
rs149622075	chr5:171538303	-0.03704	N	chr5:171931939	2b	intronic	.	STK10	ENSG00000072786
rs544255769	chr5:131836499	-0.09076	N	chr5:131705458	NA	intergenic	.	.	.
rs535758945	chr21:46340810	0.19747	N	N	NA	UTR5	.	ITGB2	ENSG00000160255
rs568947110	chr1:167476882	-0.25741	N	chr1:167600842	NA	intronic	.	CD247	ENSG00000198821
rs183934064	chr2:69040398	-0.1191	N	chr2:68615546	7	intronic	.	ARHGAP25	ENSG00000163219
rs115605350	chr1:206290505	0.0384	N	chr1:206654497	2a	intergenic	.	.	.
rs529874118	chr16:57047245	-0.23309	N	chr16:57061189	NA	NA	NA	NLRC5	ENSG00000140853
rs557356212	chr2:233943461	-0.10382	N	chr2:234115629	NA	intronic	.	.	.
rs537291322	chr20:57721057	-0.30897	N	N	NA	intergenic	.	.	.
rs554992345	chr2:231309725	-0.17646	N	chr2:231161026	NA	intronic	.	SP100	ENSG00000067066
rs560215996	chr20:56181443	-0.27207	N	N	NA	intronic	.	ZBP1	ENSG00000124256
rs575978492	chr2:68977012	-0.24588	N	chr2:68615546	NA	intronic	.	ARHGAP25	ENSG00000163219
rs112749660	chr2:68970094	0.15028	N	chr2:68615546	2b	intronic	.	ARHGAP25	ENSG00000163219
rs545095669	chr2:204806100	-0.32314	N	chr2:204584456	NA	intronic	.	ICOS	ENSG00000163600
rs567299248	chr7:50450897	-0.31205	N	chr7:50313352	NA	intronic	.	IKZF1	ENSG00000185811
rs546666931	chr5:169728379	-0.1795	N	chr5:169691627	NA	intergenic	.	.	.
rs2135788	chr19:6812806	-0.18152	N	chr19:6671369	5	intronic	.	VAV1	ENSG00000141968
rs561252907	chr5:131750958	-0.08888	N	chr5:131705458	NA	ncRNA_intronic	.	.	.
rs181537495	chr1:207096564	-0.02971	N	chr1:206968955	2a	intergenic	.	.	.
rs554669051	chr17:76120737	0.47962	N	chr17:76257892	NA	exonic	nonsynonymous	TMC6	ENSG00000141524
rs545511197	chr7:150375559	-0.25461	N	chr7:150278589	NA	intergenic	.	.	.
rs552490849	chr16:57106246	-0.05269	N	chr16:57061189	NA	intronic	.	NLRC5	ENSG00000140853
rs141489261	chr17:37926602	-0.31523	N	chr17:38157841	4	intronic	.	IKZF3	ENSG00000161405
rs77824439	chr2:68976215	-0.07416	N	chr2:68615546	5	intronic	.	ARHGAP25	ENSG00000163219
rs137879294	chr14:91826779	-0.18171	N	N	5	intronic	.	CCDC88C	ENSG00000015133
rs182459741	chr5:131827468	-0.1487	N	chr5:131705458	4	intergenic	.	.	.
rs571580205	chr1:167619475	-0.25134	N	chr1:167600842	NA	intronic	.	RCSD1	ENSG00000198771
rs12942088	chr17:7482779	-0.14127	Y	chr17:7240391	4	upstream;downstream	.	.	.
rs541625340	chr14:88472022	-0.25115	N	chr14:88472595	NA	intronic	.	GPR65	ENSG00000140030
rs547022435	chr2:192547141	-0.25741	N	chr2:192522423	NA	intronic	.	NABP1	ENSG00000173559
rs563781926	chr9:459380	-0.23572	N	chr9:288414	NA	intronic	.	DOCK8	ENSG00000107099
rs6727727	chr2:136890698	-0.09855	Y	chr2:136713108	5	intergenic	.	.	.
rs570480209	chr1:200851615	-0.27894	N	N	NA	intergenic	.	.	.
rs4749126	chr10:26727682	-0.17131	Y	chr10:26741174	2b	UTR5	.	APBB1IP	ENSG00000077420
rs546758724	chr5:1316644	-0.14376	N	chr5:1313242	NA	intergenic	.	.	.
rs76202315	chr7:26196455	-0.29029	N	N	3a	intronic	.	NFE2L3	ENSG00000050344
rs189536523	chr2:198139557	-0.29358	N	chr2:198544183	7	ncRNA_intronic	.	ANKRD44	ENSG00000065413
rs181960504	chr2:198139654	-0.29358	N	chr2:198544183	6	ncRNA_intronic	.	ANKRD44	ENSG00000065413
rs550422339	chr3:46004712	-0.33979	N	chr3:46418689	NA	intronic	.	FYCO1	ENSG00000163820
rs192902738	chr19:50919110	-0.18667	N	N	2a	intronic	.	POLD1	ENSG00000062822
rs554996998	chr20:47355597	-0.19919	N	chr20:47384301	NA	intronic	.	PREX1	ENSG00000124126
rs116925114	chr7:50429722	-0.13393	N	chr7:50313352	5	intronic	.	IKZF1	ENSG00000185811
rs145259728	chr17:37950709	-0.18516	N	chr17:38157841	2b	intronic	.	IKZF3	ENSG00000161405
rs539797727	chr11:118214476	-0.22738	N	chr11:118639653	NA	upstream	.	.	.
rs577476204	chr1:160509594	-0.20305	N	N	NA	intergenic	.	.	.
rs191823860	chr22:40298579	-0.29881	N	chr22:39840130	5	intronic	.	GRAP2	ENSG00000100351
rs367599870	chr7:50416319	-0.13365	N	chr7:50313352	5	intronic	.	IKZF1	ENSG00000185811
rs569682797	chr9:117694778	-0.34467	N	chr9:117696336	NA	intergenic	.	.	.
rs192982254	chr16:4465088	-0.20239	N	chr16:4476089	4	intronic	.	CORO7	ENSG00000262246
rs183009494	chr14:102171610	-0.27724	N	N	7	intergenic	.	.	.
rs565445846	chr2:231096138	-0.33244	N	chr2:231161026	NA	intronic	.	SP140	ENSG00000079263
rs12789423	chr11:48034633	-0.14726	N	chr11:47888036	5	intronic	.	PTPRJ	ENSG00000149177
rs148885710	chr7:106513449	-0.2773	N	chr7:106372219	5	intronic	.	PIK3CG	ENSG00000105851
rs562453877	chr1:31231726	-0.0387	N	chr1:31231680	NA	intergenic	.	.	.
rs189896157	chr22:40315666	-0.20305	N	chr22:39840130	5	intronic	.	GRAP2	ENSG00000100351
rs574111663	chr9:117150646	-0.30868	N	N	NA	intronic	.	AKNA	ENSG00000106948
rs536730185	chr2:234071745	-0.29011	N	chr2:234115629	NA	intronic	.	INPP5D	ENSG00000168918
rs556308331	chr17:76718790	-0.33615	N	chr17:76257892	NA	intronic	.	CYTH1	ENSG00000108669
rs566043354	chr2:202061305	-0.25741	N	chr2:202112471	NA	intronic	.	CASP10	ENSG00000003400
rs576174514	chr7:138780044	0.2202	N	chr7:138735512	NA	intronic	.	ZC3HAV1	ENSG00000105939
rs142107720	chr8:37761374	-0.00036	N	N	4	intergenic	.	.	.
rs576440265	chr2:233942127	-0.12578	N	chr2:234115629	NA	intronic	.	.	.
rs59069359	chr20:43673153	-0.28787	N	N	5	intronic	.	STK4	ENSG00000101109
rs572277371	chr16:57068928	-0.05762	N	chr16:57061189	NA	intronic	.	NLRC5	ENSG00000140853
rs138506341	chr22:50630080	0.35487	N	chr22:50628937	4	intronic	.	TRABD	ENSG00000170638
rs546164366	chr16:30484350	-0.05269	N	chr16:30471109	NA	intronic	.	ITGAL	ENSG00000005844
rs540588332	chr16:30483921	0.41769	N	chr16:30471109	NA	upstream	.	.	.
rs143608573	chr22:40354794	-0.17374	N	chr22:40317126	5	intronic	.	GRAP2	ENSG00000100351
rs567853008	chr2:7872401	-0.29175	N	chr2:7728766	NA	intergenic	.	.	.
rs554052108	chr1:160510571	-0.03367	N	N	NA	downstream	.	.	.
rs540845264	chr19:14142254	-0.30321	N	chr19:14499477	NA	UTR3	.	.	.
rs184143431	chr5:169077878	-0.04491	N	N	2b	intronic	.	DOCK2	ENSG00000134516
rs1552489	chr3:45993973	-0.33979	N	chr3:46418689	5	intronic	.	FYCO1	ENSG00000163820
rs182058167	chr2:233964650	0.08672	N	chr2:234115629	2b	intronic	.	.	.
rs537221271	chr2:204862794	-0.15369	N	chr2:204584456	NA	intergenic	.	.	.
rs541592452	chr2:233924085	-0.1476	N	chr2:234115629	NA	upstream	.	.	.
rs150675734	chr7:43665285	-0.10482	N	N	4	UTR3	.	STK17A	ENSG00000164543
rs538113475	chr1:198619581	-0.25609	N	chr1:199000727	NA	intronic	.	PTPRC	ENSG00000081237
rs73981874	chr2:192548067	-0.30727	N	chr2:192522423	5	intronic	.	NABP1	ENSG00000173559
rs548776417	chr9:92041836	-0.26807	N	chr9:91593290	NA	intronic	.	SEMA4D	ENSG00000187764
rs73981876	chr2:192554324	-0.29776	N	chr2:192522423	2b	upstream	.	NABP1	ENSG00000173559
rs186984578	chr2:7887884	-0.34161	N	chr2:7728766	5	intergenic	.	.	.
rs539139087	chr2:69004017	-0.1504	N	chr2:68615546	NA	intronic	.	ARHGAP25	ENSG00000163219
rs543302895	chr11:128575364	-0.28042	N	chr11:128562098	NA	intronic	.	FLI1	ENSG00000151702
rs557500397	chr3:107853760	-0.2898	N	chr3:107381651	NA	ncRNA_intronic	.	.	.
rs548186231	chr3:14465591	-0.33896	N	N	NA	intronic	.	SLC6A6	ENSG00000131389
rs41557719	chr6:29912267	-0.09063	N	chr6:29596242	3a	intronic	.	HLA-A	ENSG00000206503
rs141428534	chr1:89778682	-0.26742	N	N	7	intergenic	.	.	.
rs530999970	chr2:197040060	-0.20305	N	chr2:196974333	NA	intergenic	.	.	.
rs547156586	chr1:161024966	-0.05269	N	chr1:161188893	NA	intronic	.	ARHGAP30	ENSG00000186517
rs117425425	chr8:23082899	-0.29091	N	chr8:23496546	4	ncRNA_exonic	.	.	.
rs561111438	chr20:56205476	-0.07422	N	N	NA	intergenic	.	.	.
rs528031448	chr14:91867555	-0.1126	N	N	NA	intronic	.	CCDC88C	ENSG00000015133
rs114811259	chr17:33848446	-0.18152	N	chr17:33763678	3a	intergenic	.	.	.
rs186719796	chr11:128566261	-0.30394	N	chr11:128562098	3a	intronic	.	FLI1	ENSG00000151702
rs8127569	chr21:34756105	-0.12989	N	chr21:34439889	4	intergenic	.	.	.
rs571965213	chr1:92942572	-0.18152	N	chr1:92733769	NA	intronic	.	GFI1	ENSG00000162676
rs369163686	chr1:161028551	-0.2773	N	chr1:161188893	6	intronic	.	ARHGAP30	ENSG00000186517
rs536885039	chr2:198158570	-0.15372	N	chr2:198544183	NA	ncRNA_intronic	.	ANKRD44	ENSG00000065413
rs146659370	chr16:50714624	-0.10426	N	chr16:50663477	4	intronic	.	SNX20	ENSG00000167208
rs563491565	chr9:117101981	-0.18663	N	N	NA	intronic	.	AKNA	ENSG00000106948
rs4786377	chr16:3125427	-0.14165	N	chr16:3521071	4	intergenic	.	.	.
rs139124704	chr14:91792241	-0.18171	N	N	3a	intronic	.	CCDC88C	ENSG00000015133
rs563823671	chr16:4397634	-0.17885	N	chr16:4476089	NA	intronic	.	CORO7-PAM16	ENSG00000103426
rs553386347	chr11:57560607	-0.14078	N	chr11:57724059	NA	ncRNA_intronic	.	CTNND1	ENSG00000198561
rs180991463	chr11:117882222	0.33983	N	chr11:118081270	5	intergenic	.	.	.
rs77118307	chr16:3127494	-0.20281	N	chr16:3521071	5	intergenic	.	.	.
rs150626116	chr17:74509022	-0.06644	N	chr17:74710128	4	intergenic	.	.	.
rs114064238	chr7:150383555	0.05777	N	chr7:150278589	4	intronic	.	GIMAP2	ENSG00000106560
rs6679251	chr1:26637111	-0.25588	Y	chr1:27100243	6	intronic	.	UBXN11	ENSG00000158062
rs200921296	chr1:167407921	-0.28701	N	chr1:167600842	4	intronic	.	CD247	ENSG00000198821
rs552778188	chr15:45012216	-0.07969	N	N	NA	intergenic	.	.	.
rs562735237	chr3:183271667	0.07702	N	chr3:183730295	NA	intronic	.	KLHL6	ENSG00000172578
rs377396014	chr5:133404499	-0.21559	N	chr5:133619966	4	intergenic	.	.	.
rs528712888	chr9:92020975	-0.27776	N	chr9:91534339	NA	intronic	.	SEMA4D	ENSG00000187764
rs533709455	chr2:198081526	-0.24909	N	chr2:198544183	NA	intronic	.	ANKRD44	ENSG00000065413
rs573072086	chr1:111758202	-0.12578	N	chr1:111348029	NA	intergenic	.	.	.
rs540030735	chr1:117298928	-0.29386	N	chr1:117544331	NA	intronic	.	CD2	ENSG00000116824
rs59666853	chr20:56194494	0.7676	N	N	4	intronic	.	ZBP1	ENSG00000124256
rs530324201	chr14:50531978	0.43745	N	N	NA	ncRNA_intronic	.	.	.
rs190811217	chr4:40206016	-0.33844	N	N	4	intronic	.	RHOH	ENSG00000168421
rs151117586	chr3:121380085	-0.33012	N	chr3:121781723	4	upstream	.	.	.
rs539077833	chr7:144533252	-0.33848	N	N	NA	upstream	.	.	.
rs528376508	chr3:114016396	-0.27724	N	N	NA	intronic	.	TIGIT	ENSG00000181847
rs192212507	chr2:69038267	-0.06924	N	chr2:68615546	7	intronic	.	ARHGAP25	ENSG00000163219
rs189224997	chr17:33857377	-0.23309	N	chr17:33763678	6	intergenic	.	.	.
rs550177185	chr17:43304622	-0.16432	N	chr17:43488792	NA	intronic	.	FMNL1	ENSG00000184922
rs139867860	chr7:98971496	-0.12607	N	chr7:99036920	5	upstream	.	.	.
rs116115422	chr13:30944769	-0.28687	N	chr13:31079184	5	ncRNA_intronic	.	.	.
rs577004588	chr2:204736532	0.14638	N	chr2:204584456	NA	intronic	.	CTLA4	ENSG00000163599
rs551939582	chr2:198188145	-0.19361	N	chr2:198544183	NA	intergenic	.	.	.
rs537775649	chr2:8655775	-0.32257	N	chr2:8563029	NA	intergenic	.	.	.
rs138104416	chr1:209940700	-0.21739	N	chr1:209942435	5	intronic	.	TRAF3IP3	ENSG00000009790
rs72845120	chr6:29915403	-0.21687	N	chr6:29596242	2b	intergenic	.	.	.
rs72845121	chr6:29915438	-0.21687	N	chr6:29596242	2b	intergenic	.	.	.
rs562788847	chr1:117302180	-0.20585	N	chr1:117544331	NA	intronic	.	CD2	ENSG00000116824
rs535048109	chr1:45187406	-0.24385	N	N	NA	intronic	.	C1orf228	ENSG00000198520
rs72845126	chr6:29916287	-0.24143	N	chr6:29596242	4	intergenic	.	.	.
rs527347418	chr4:84036081	-0.24823	N	chr4:83903895	NA	upstream	.	.	.
rs137979319	chr11:128594630	-0.27263	N	chr11:128562098	3a	intronic	.	FLI1	ENSG00000151702
rs73272873	chr5:150458604	-0.23046	N	chr5:150567017	4	intronic	.	TNIP1	ENSG00000145901
rs147092039	chr5:169715959	-0.12858	N	chr5:169691627	7	intronic	.	LCP2	ENSG00000043462
rs73272871	chr5:150458301	-0.10556	N	chr5:150567017	4	intronic	.	TNIP1	ENSG00000145901
rs200539752	chr22:44589633	0.31607	N	chr22:44330031	3a	intronic	.	PARVG	ENSG00000138964
rs557765736	chr12:4252236	-0.27885	N	chr12:4334295	NA	intergenic	.	.	.
rs532636214	chr21:34640547	-0.18322	N	chr21:34439889	NA	intronic	.	IL10RB	ENSG00000243646
rs61802605	chr1:160507566	-0.31162	N	N	7	intergenic	.	.	.
rs61802606	chr1:160514226	-0.19432	N	N	5	UTR3	.	CD84	ENSG00000066294
rs61802608	chr1:160530637	-0.29881	N	N	7	intronic	.	CD84	ENSG00000066294
rs546764054	chr19:7413805	-0.15319	N	chr19:7415064	NA	intergenic	.	.	.
rs553549115	chr9:117684346	-0.34087	N	chr9:117696336	NA	intronic	.	TNFSF8	ENSG00000106952
rs563351354	chr17:76115197	-0.2253	N	chr17:76257892	NA	intronic	.	TMC6	ENSG00000141524
rs140584741	chr6:159111692	-0.20585	N	chr6:159469512	7	intronic	.	SYTL3	ENSG00000164674
rs369453948	chr16:27385691	-0.34279	N	chr16:27356398	4	intergenic	.	.	.
rs553104260	chr2:233993879	-0.18152	N	chr2:234115629	NA	intronic	.	.	.
rs370994660	chr19:6812352	-0.23309	N	chr19:6671369	7	intronic	.	VAV1	ENSG00000141968
rs987106	chr5:35875593	-0.32314	N	chr5:35875134	7	intronic	.	IL7R	ENSG00000168685
rs572996430	chr20:57579619	-0.20725	N	N	NA	intronic	.	CTSZ	ENSG00000101160
rs571973065	chr11:48019090	-0.27609	N	chr11:47888036	NA	intronic	.	PTPRJ	ENSG00000149177
rs563064309	chr16:88771944	0.08921	N	chr16:88518569	NA	intronic	.	RNF166	ENSG00000158717
rs184461736	chr17:47295880	0.14133	N	chr17:47488823	2b	intronic	.	ABI3	ENSG00000108798
rs563757008	chr14:91810161	-0.30712	N	N	NA	intronic	.	CCDC88C	ENSG00000015133
rs574404007	chr9:352726	-0.31425	N	chr9:288414	NA	intronic	.	DOCK8	ENSG00000107099
rs145470062	chr2:198056701	-0.25295	N	chr2:198544183	2b	intronic	.	ANKRD44	ENSG00000065413
rs143723602	chr1:167618360	-0.25134	N	chr1:167600842	5	intronic	.	RCSD1	ENSG00000198771
rs111381058	chr17:8842349	0.00946	N	chr17:8784361	4	intronic	.	PIK3R5	ENSG00000141506
rs11892513	chr2:192540734	-0.04705	N	chr2:192522423	2a	intergenic	.	.	.
rs372771158	chr16:30498833	-0.11706	N	chr16:30471109	7	intronic	.	ITGAL	ENSG00000005844
rs185232736	chr17:29138900	-0.19982	N	N	6	intronic	.	CRLF3	ENSG00000176390
rs114667696	chr2:202074722	-0.08982	N	chr2:202112471	7	intronic	.	CASP10	ENSG00000003400
rs186438820	chr19:42063832	-0.34622	N	N	7	intronic	.	CEACAM21	ENSG00000007129
rs576870835	chr1:25249680	-0.32433	N	chr1:25291010	NA	intronic	.	RUNX3	ENSG00000020633
rs561616604	chr6:149804381	-0.29717	N	chr6:149793000	NA	intronic	.	ZC3H12D	ENSG00000178199
rs568470248	chr1:160511062	-0.01207	N	N	NA	UTR3	.	CD84	ENSG00000066294
rs564659837	chr1:53102899	0.28014	N	chr1:53330458	NA	intronic	.	FAM159A	ENSG00000182183
rs547668308	chr6:31466727	-0.28661	N	N	NA	intronic	.	MICB	ENSG00000204516
rs539357473	chr6:159077382	-0.19807	N	chr6:159469512	NA	intronic	.	SYTL3	ENSG00000164674
rs563486643	chr2:242805818	-0.18908	N	chr2:242421866	NA	intergenic	.	.	.
rs569172940	chr1:25290258	-0.17863	N	chr1:25291010	NA	intronic	.	RUNX3	ENSG00000020633
rs528502896	chr6:108058486	-0.22738	N	N	NA	intronic	.	SCML4	ENSG00000146285
rs191119176	chr3:101657655	-0.25649	N	chr3:101267385	4	intergenic	.	.	.
rs544247139	chr3:142883840	0.02116	N	N	NA	intergenic	.	.	.
rs182041897	chr1:209939650	-0.13341	N	chr1:209942435	4	intronic	.	TRAF3IP3	ENSG00000009790
rs151244881	chr2:198188039	-0.19361	N	chr2:198544183	2c	intergenic	.	.	.
rs73710448	chr7:98977132	0.00974	N	chr7:99036920	4	intronic	.	ARPC1B	ENSG00000130429
rs141754873	chr5:35839038	-0.27345	N	chr5:35875134	5	intergenic	.	.	.
rs147050361	chr1:167488612	-0.27894	N	chr1:167600842	7	upstream	.	.	.
rs536207777	chr16:50704265	-0.25094	N	chr16:50663477	NA	ncRNA_intronic	.	SNX20	ENSG00000167208
rs556331088	chr11:65409025	0.01012	N	chr11:65705432	NA	exonic	synonymous	SIPA1	ENSG00000213445
rs221953	chr21:43608656	0.0784	Y	chr21:43850713	3a	intergenic	.	.	.
rs554330307	chr21:34671633	-0.118	N	chr21:34439889	NA	intergenic	.	.	.
rs577495555	chr18:2682567	-0.30712	N	N	NA	intronic	.	SMCHD1	ENSG00000101596
rs541865709	chr2:198107995	-0.29358	N	chr2:198544183	NA	intronic	.	ANKRD44	ENSG00000065413
rs549885083	chr9:117101286	0.00777	N	N	NA	intronic	.	AKNA	ENSG00000106948
rs9983339	chr21:43844421	-0.23524	N	chr21:43850713	3a	intronic	.	UBASH3A	ENSG00000160185
rs567959640	chr8:126942576	-0.25741	N	chr8:126474356	NA	ncRNA_intronic	.	.	.
rs563436092	chr6:14122304	-0.06601	N	N	NA	intronic	.	CD83	ENSG00000112149
rs531237026	chr1:26907719	-0.17929	N	chr1:27100243	NA	intergenic	.	.	.
rs561984128	chr1:167463755	-0.26234	N	chr1:167600842	NA	intronic	.	CD247	ENSG00000198821
rs527630391	chr9:117148793	-0.15061	N	N	NA	intronic	.	AKNA	ENSG00000106948
rs534617700	chr20:57741077	-0.22738	N	N	NA	intergenic	.	.	.
rs116083117	chr14:102175079	-0.25586	N	N	5	intergenic	.	.	.
rs144379013	chr1:167598298	-0.27287	N	chr1:167600842	4	intergenic	.	.	.
rs142991186	chr2:136998027	-0.19231	N	chr2:136713108	5	intergenic	.	.	.
rs551313838	chr1:160493120	-0.31618	N	N	NA	upstream	.	.	.
rs61222020	chr16:50312458	-0.10426	N	chr16:50160737	2b	intronic	.	ADCY7	ENSG00000121281
rs573231403	chr9:117115188	-0.23651	N	N	NA	intronic	.	AKNA	ENSG00000106948
rs549986666	chr6:42896767	-0.18635	N	chr6:42510602	NA	upstream	.	.	.
rs6715810	chr2:234073243	-0.05269	N	chr2:234115629	5	intronic	.	INPP5D	ENSG00000168918
rs201172483	chr11:67176485	-0.1114	N	chr11:66855593	3a	exonic	nonsynonymous	TBC1D10C	ENSG00000175463
rs186251850	chr1:117294113	0.03704	N	chr1:117544331	5	intergenic	.	.	.
rs12041613	chr1:172639582	-0.21671	N	chr1:172796505	2b	intergenic	.	.	.
rs566531494	chr1:175158512	0.01592	N	N	NA	intronic	.	KIAA0040	ENSG00000235750
rs114206628	chr1:117057897	-0.04982	N	chr1:117544331	4	intronic	.	CD58	ENSG00000116815
rs147789164	chr2:7864960	-0.29175	N	chr2:7728766	7	intergenic	.	.	.
rs372398026	chr22:17699361	-0.15447	N	chr22:17906176	3a	intronic	.	CECR1	ENSG00000093072
rs2295882	chr14:91874956	-0.18171	Y	N	5	intronic	.	CCDC88C	ENSG00000015133
rs112825513	chr18:2642567	-0.07422	N	N	6	intergenic	.	.	.
rs116692632	chr20:43663509	-0.30712	N	N	6	intronic	.	STK4	ENSG00000101109
rs113552167	chr16:57029786	-0.18152	N	chr16:57061189	5	intergenic	.	NLRC5	ENSG00000140853
rs535224316	chr11:118077118	0.03188	N	chr11:118081270	NA	intronic	.	AMICA1	ENSG00000160593
rs139375927	chr17:3614083	-0.23693	N	chr17:3828702	2b	intergenic	.	.	.
rs192076525	chr3:33015507	-0.07026	N	chr3:33087395	5	intergenic	.	.	.
rs562848764	chr1:167604703	-0.15649	N	chr1:167600842	NA	intronic	.	RCSD1	ENSG00000198771
rs150960527	chr6:106595022	-0.01912	N	chr6:106727215	4	intergenic	.	.	.
rs554388536	chr19:6798219	-0.23309	N	chr19:6671369	NA	intronic	.	VAV1	ENSG00000141968
rs535635664	chr6:32636224	-0.21003	N	N	NA	intergenic	.	.	.
rs564756782	chr9:100881604	-0.18707	N	N	NA	UTR5	.	.	.
rs1790750	chr11:67174580	-0.18764	N	chr11:66855593	2b	intronic	.	TBC1D10C	ENSG00000175463
rs114357739	chr1:27958182	0.29268	Y	chr1:28216736	2a	intronic	.	FGR	ENSG00000000938
rs567661953	chr9:117132077	-0.09989	N	N	NA	intronic	.	AKNA	ENSG00000106948
rs140686119	chr2:202057202	-0.20585	N	chr2:202112471	6	intronic	.	CASP10	ENSG00000003400
rs188895080	chr15:75090762	-0.29484	N	chr15:75361539	2b	intronic	.	CSK	ENSG00000103653
rs188049563	chr8:130896374	-0.25741	N	chr8:130572110	4	intronic	.	FAM49B	ENSG00000153310
rs149821288	chr22:40341123	-0.18152	N	chr22:40317126	5	intronic	.	GRAP2	ENSG00000100351
rs143616508	chr6:35265555	0.36494	N	chr6:35602972	4	upstream	.	.	.
rs530493381	chr9:117690752	-0.07702	N	chr9:117696336	NA	intronic	.	TNFSF8	ENSG00000106952
rs537641012	chr7:43633986	-0.23309	N	N	NA	intronic	.	STK17A	ENSG00000164543
rs569567572	chr2:202077108	0.23674	N	chr2:202112471	NA	intronic	.	CASP10	ENSG00000003400
rs548926348	chr1:167406112	-0.25741	N	chr1:167600842	NA	intronic	.	CD247	ENSG00000198821
rs527961350	chr4:84035959	0.18282	N	chr4:83903895	NA	upstream	.	.	.
rs550922817	chr6:159074083	-0.23691	N	chr6:159469512	NA	intronic	.	SYTL3	ENSG00000164674
rs141953975	chr7:50419842	-0.07149	N	chr7:50313352	4	intronic	.	IKZF1	ENSG00000185811
rs184880577	chr1:160519017	0.12854	N	N	4	intronic	.	CD84	ENSG00000066294
rs371796062	chr2:233944603	0.17318	N	chr2:234115629	5	intronic	.	.	.
rs150547279	chr17:76121262	0.08672	N	chr17:76257892	4	exonic	synonymous	TMC6	ENSG00000141524
rs142261191	chr4:48130774	-0.27894	N	N	7	intronic	.	TXK	ENSG00000074966
rs139680902	chr1:31214265	-0.34651	N	chr1:31231680	2b	intronic	.	LAPTM5	ENSG00000162511
rs527395389	chr5:150454949	-0.29587	N	chr5:150567017	NA	intronic	.	TNIP1	ENSG00000145901
rs531711202	chr9:447626	-0.23572	N	chr9:288414	NA	intronic	.	DOCK8	ENSG00000107099
rs576917250	chr22:50627859	0.0169	N	chr22:50628937	NA	intronic	.	TRABD	ENSG00000170638
rs571341073	chr7:50368586	-0.33651	N	chr7:50313352	NA	intronic	.	IKZF1	ENSG00000185811
rs145610315	chr1:117044707	-0.26742	N	chr1:117544331	5	intergenic	.	.	.
rs569611461	chr16:10965455	-0.10537	N	chr16:11348706	NA	intergenic	.	.	.
rs143957749	chr15:89193268	-0.2549	N	N	5	intronic	.	ISG20	ENSG00000172183
rs557101761	chr14:91797989	-0.18171	N	N	NA	intronic	.	CCDC88C	ENSG00000015133
rs7811527	chr7:138773621	-0.31546	N	chr7:138735512	7	intronic	.	ZC3HAV1	ENSG00000105939
rs549120206	chr11:73695860	-0.10426	N	N	NA	intergenic	.	.	.
rs190243820	chr6:31462545	-0.28946	N	N	2b	upstream	.	.	.
rs542596465	chr8:37753856	-0.26863	N	N	NA	intronic	.	RAB11FIP1	ENSG00000156675
rs189043122	chr2:233937788	-0.10426	N	chr2:234115629	5	intronic	.	.	.
rs530236870	chr7:50356276	-0.07059	N	chr7:50313352	NA	intronic	.	IKZF1	ENSG00000185811
rs201000938	chr13:24849237	-0.33234	N	N	4	intronic	.	SPATA13	ENSG00000182957
rs200003591	chr16:31276800	-0.01989	N	chr16:31015877	4	exonic	synonymous	ITGAM	ENSG00000169896
rs77557996	chr2:231466406	-0.03705	N	chr2:231161026	4	intergenic	.	.	.
rs180932620	chr2:198010535	-0.24886	N	N	4	intronic	.	ANKRD44	ENSG00000065413
rs549897334	chr11:1874804	-0.25346	N	chr11:2320013	NA	intronic	.	LSP1	ENSG00000130592
rs569224751	chr1:117281800	0.211	N	chr1:117544331	NA	intergenic	.	.	.
rs553874623	chr6:31438936	-0.18152	N	N	NA	upstream	.	.	.
rs571640966	chr2:202135512	-0.25741	N	chr2:202112471	NA	intronic	.	CASP8	ENSG00000064012
rs9915515	chr17:29146522	-0.19982	N	N	6	intronic	.	CRLF3	ENSG00000176390
rs73884056	chr22:37881215	-0.11009	N	chr22:37531436	4	intronic	.	MFNG	ENSG00000100060
rs535951413	chr17:8847327	-0.10426	N	chr17:8784361	NA	intronic	.	PIK3R5	ENSG00000141506
rs564260666	chr5:49741396	0.18767	N	chr5:49958363	NA	intergenic	.	.	.
rs539888161	chr4:2787446	-0.03343	N	chr4:3148276	NA	intergenic	.	.	.
rs557479250	chr11:60748657	-0.20585	N	chr11:60830367	NA	intronic	.	CD6	ENSG00000013725
rs548296741	chr2:231322012	-0.196	N	chr2:231161026	NA	intronic	.	SP100	ENSG00000067066
rs146374732	chr17:62982068	-0.33518	N	N	4	intergenic	.	.	.
rs10852608	chr16:50301829	0.0173	N	chr16:50160737	4	intronic	.	ADCY7	ENSG00000121281
rs552856803	chr7:50310896	-0.12451	N	chr7:50313352	NA	intergenic	.	.	.
rs575794567	chr16:50312975	-0.10918	N	chr16:50160737	NA	intronic	.	ADCY7	ENSG00000121281
rs182255198	chr1:207095578	-0.22122	N	chr1:206968955	4	upstream	.	.	.
rs191965904	chr15:89184990	-0.06305	N	N	5	intronic	.	ISG20	ENSG00000172183
rs188558188	chr17:66342894	-0.14867	N	chr17:65975385	4	intronic	.	ARSG	ENSG00000141337
rs189397198	chr20:43597080	-0.15558	N	N	4	intronic	.	STK4	ENSG00000101109
rs568332781	chr9:117694138	-0.22738	N	chr9:117696336	NA	intergenic	.	.	.
rs552250121	chr5:157000866	-0.20895	N	chr5:156655015	NA	intronic	.	ADAM19	ENSG00000135074
rs192186739	chr3:183233307	-0.23309	N	chr3:183730295	7	intronic	.	KLHL6	ENSG00000172578
rs553749285	chr2:69035000	-0.06924	N	chr2:68615546	NA	intronic	.	ARHGAP25	ENSG00000163219
rs566764602	chr2:7887962	-0.34161	N	chr2:7728766	NA	intergenic	.	.	.
rs73263720	chr8:82046757	-0.1459	N	N	5	intergenic	.	.	.
rs75478626	chr2:69053754	-0.13853	N	chr2:68615546	4	UTR3	.	ARHGAP25	ENSG00000163219
rs140909468	chr7:144529912	-0.3288	N	N	5	intronic	.	TPK1	ENSG00000196511
rs139835014	chr3:122329421	-0.34622	N	chr3:122013354	5	exonic	synonymous	PARP15	ENSG00000173200
rs191554398	chr21:43821940	-0.30833	N	chr21:43850713	4	intergenic	.	.	.
rs538625744	chr6:29689810	0.04488	N	chr6:29596242	NA	intergenic	.	.	.
rs570608702	chr11:128607000	-0.28042	N	chr11:128562098	NA	intronic	.	FLI1	ENSG00000151702
rs569387109	chr5:14583091	-0.3252	N	chr5:14610309	NA	intronic	.	FAM105A	ENSG00000145569
rs145321948	chr20:43684048	-0.00274	N	N	3a	intronic	.	STK4	ENSG00000101109
rs545974595	chr12:104859280	-0.27761	N	N	NA	intronic	.	CHST11	ENSG00000171310
rs77341505	chr8:126948331	-0.27894	N	chr8:126474356	6	ncRNA_intronic	.	.	.
rs574157099	chr12:92933113	-0.00809	N	chr12:92747528	NA	intergenic	.	.	.
rs569152961	chr1:167404055	-0.2868	N	chr1:167600842	NA	intronic	.	CD247	ENSG00000198821
rs538147619	chr5:169722667	-0.15818	N	chr5:169691627	NA	intronic	.	LCP2	ENSG00000043462
rs193189972	chr1:160544273	-0.08208	N	N	6	intronic	.	CD84	ENSG00000066294
rs115954224	chr2:231083554	0.0356	N	chr2:231161026	5	intronic	.	SP110	ENSG00000135899
rs542054156	chr12:53594744	-0.25997	N	chr12:53747853	NA	intronic	.	ITGB7	ENSG00000139626
rs370312340	chr8:126959658	-0.25741	N	chr8:126474356	2b	ncRNA_intronic	.	.	.
rs550164564	chr12:120104503	-0.19002	N	chr12:120146925	NA	intergenic	.	.	.
rs562011670	chr6:32407442	-0.3157	N	N	NA	upstream	.	.	.
rs72977998	chr1:111733406	-0.09647	N	chr1:111348029	5	intronic	.	DENND2D	ENSG00000162777
rs13006176	chr2:198172896	0.03343	Y	chr2:198544183	3a	intronic	.	ANKRD44	ENSG00000065413
rs140329067	chr14:91781887	-0.18171	N	N	3a	intronic	.	CCDC88C	ENSG00000015133
rs375339854	chr19:42445788	-0.19904	N	chr19:42767593	4	intergenic	.	.	.
rs547186136	chr1:31215705	-0.20945	N	chr1:31231680	NA	intronic	.	LAPTM5	ENSG00000162511
rs150456951	chr5:49797552	-0.26345	N	chr5:49958363	4	intergenic	.	.	.
rs535195209	chr9:117659393	-0.27116	N	chr9:117696336	NA	intronic	.	.	.
rs117670130	chr14:91810535	-0.30712	N	N	4	NA	NA	CCDC88C	ENSG00000015133
rs547508371	chr19:15575176	0.10869	N	N	NA	UTR5	.	RASAL3	ENSG00000105122
rs182129528	chr5:50005307	-0.27894	N	chr5:49958363	5	intronic	.	PARP8	ENSG00000151883
rs542356298	chr5:35874493	-0.32314	N	chr5:35875134	NA	intronic	.	IL7R	ENSG00000168685
rs74552270	chr13:46964318	-0.30656	N	N	2b	upstream	.	.	.
rs541224037	chr15:89195852	-0.26269	N	N	NA	intronic	.	ISG20	ENSG00000172183
rs539429494	chr2:231119113	-0.18152	N	chr2:231161026	NA	intronic	.	SP140	ENSG00000079263
rs113658023	chr17:33815043	-0.04953	N	chr17:33763678	4	upstream	.	.	.
rs189047970	chr19:57901114	-0.02317	N	N	2a	upstream	.	.	.
rs544384631	chr1:167657575	-0.27331	N	chr1:167600842	NA	intronic	.	RCSD1	ENSG00000198771
rs138828715	chr7:138796571	-0.07422	N	chr7:138735512	5	intergenic	.	.	.
rs552303089	chr5:131814933	-0.1208	N	chr5:131705458	NA	intergenic	.	.	.
rs138839670	chr20:43609329	-0.17829	N	N	7	intronic	.	STK4	ENSG00000101109
rs148719182	chr1:111765741	-0.20715	N	chr1:111348029	4	intergenic	.	.	.
rs552325916	chr1:92950715	-0.04084	N	chr1:92733769	NA	intronic	.	GFI1	ENSG00000162676
rs61132147	chr2:196996741	-0.08094	N	chr2:196974333	5	intergenic	.	.	.
rs569852269	chr1:28211115	-0.30112	N	chr1:28216736	NA	intronic	.	THEMIS2	ENSG00000130775
rs530299976	chr19:42398277	-0.33487	N	chr19:42767593	NA	intronic	.	ARHGEF1	ENSG00000076928
rs564057011	chr22:50628902	0.18329	N	chr22:50628937	NA	intronic	.	TRABD	ENSG00000170638
rs143798659	chr19:42407969	-0.33487	N	chr19:42767593	5	intronic	.	ARHGEF1	ENSG00000076928
rs555366734	chr2:69024558	-0.06924	N	chr2:68615546	NA	intronic	.	ARHGAP25	ENSG00000163219
rs7144162	chr14:91788412	-0.31054	N	N	2b	intronic	.	CCDC88C	ENSG00000015133
rs143308576	chr17:16322482	0.25908	N	chr17:16156235	4	intronic	.	TRPV2	ENSG00000187688
rs548292738	chr1:158904995	-0.25741	N	chr1:159062436	NA	intronic	.	PYHIN1	ENSG00000163564
rs556389318	chr3:52279468	-0.16987	N	N	NA	upstream	.	.	.
rs116195492	chr1:111269315	-0.20305	N	chr1:111348029	4	intergenic	.	.	.
rs535244038	chr16:31363969	-0.03184	N	chr16:31015877	NA	intergenic	.	.	.
rs187467597	chr5:35875155	-0.32314	N	chr5:35875134	6	intronic	.	IL7R	ENSG00000168685
rs540011037	chr15:44959010	0.25235	N	N	NA	intronic	.	PATL2	ENSG00000229474
rs77463535	chr7:138789040	0.07387	N	chr7:138735512	2b	intronic	.	ZC3HAV1	ENSG00000105939
rs546229192	chr6:14122373	-0.2016	N	N	NA	intronic	.	CD83	ENSG00000112149
rs556152382	chr6:24949448	-0.02213	N	N	NA	intronic	.	.	.
rs7251994	chr19:42063675	-0.34622	N	N	6	intronic	.	CEACAM21	ENSG00000007129
rs188811165	chr7:99963032	-0.31122	N	chr7:100278657	4	ncRNA_intronic	.	.	.
rs558406606	chr16:57064999	-0.18152	N	chr16:57061189	NA	intronic	.	NLRC5	ENSG00000140853
rs144233253	chr5:156684273	-0.26234	N	chr5:156442784	4	intergenic	.	.	.
rs2481082	chr1:160983669	0.11279	N	chr1:161188893	4	intronic	.	F11R	ENSG00000158769
rs1057149	chr6:32814942	0.05857	N	N	3a	exonic	nonsynonymous	TAP1	ENSG00000168394
rs577645213	chr6:106546466	-0.11673	N	chr6:106727215	NA	intronic	.	PRDM1	ENSG00000057657
rs528856325	chr1:167598560	-0.27287	N	chr1:167600842	NA	upstream	.	.	.
rs374178687	chr5:169724382	0.0328	N	chr5:169691627	4	intronic	.	LCP2	ENSG00000043462
rs138533957	chr11:60784841	-0.32807	N	chr11:60830367	5	intronic	.	CD6	ENSG00000013725
rs113711475	chr16:30497954	-0.05762	N	chr16:30471109	5	intronic	.	ITGAL	ENSG00000005844
rs532530841	chr9:117123170	-0.18663	N	N	NA	intronic	.	AKNA	ENSG00000106948
rs545330697	chr22:44576298	-0.07015	N	chr22:44330031	NA	intronic	.	PARVG	ENSG00000138964
rs188590548	chr1:26866277	-0.16031	N	chr1:27100243	5	intronic	.	RPS6KA1	ENSG00000117676
rs3087456	chr16:10970902	0.23684	Y	chr16:11348706	2b	upstream	.	.	.
rs150774979	chr16:57071531	-0.04491	N	chr16:57061189	5	intronic	.	NLRC5	ENSG00000140853
rs143276473	chr20:57734281	-0.26169	N	N	4	intergenic	.	.	.
rs554683128	chr6:31233675	-0.32034	N	N	NA	intergenic	.	.	.
rs34927524	chr17:33814226	0.09019	N	chr17:33763678	2b	intronic	.	SLFN12L	ENSG00000205045
rs536999482	chr7:138758502	-0.30712	N	chr7:138735512	NA	intronic	.	ZC3HAV1	ENSG00000105939
rs111624785	chr17:3868460	-0.06093	N	chr17:3828702	4	upstream	.	.	.
rs544429951	chr5:100116145	-0.25154	N	chr5:100200910	NA	intergenic	.	.	.
rs536129675	chr22:44586788	-0.2264	N	chr22:44330031	NA	intronic	.	PARVG	ENSG00000138964
rs532667541	chr2:233973894	0.00946	N	chr2:234115629	NA	intronic	.	.	.
rs551521098	chr2:202124016	-0.32924	N	chr2:202112471	NA	intronic	.	CASP8	ENSG00000064012
rs150210983	chr9:446983	-0.23572	N	chr9:288414	7	intronic	.	DOCK8	ENSG00000107099
rs55819665	chr9:117134543	0.08369	N	N	4	intronic	.	AKNA	ENSG00000106948
rs566421090	chr3:53199390	-0.23066	N	chr3:52873984	NA	intronic	.	PRKCD	ENSG00000163932
rs181175122	chr11:60747956	-0.25741	N	chr11:60830367	7	intronic	.	CD6	ENSG00000013725
rs576768821	chr6:31463151	-0.09604	N	N	NA	intronic	.	.	.
rs537049557	chr17:76115491	-0.2253	N	chr17:76257892	NA	intronic	.	TMC6	ENSG00000141524
rs45507504	chr16:88769588	-0.1138	N	chr16:88518569	4	UTR5	.	RNF166	ENSG00000158717
rs67030829	chr6:2854299	-0.23758	N	N	4	ncRNA_exonic	.	.	.
rs561894799	chr14:91839173	-0.29239	N	N	NA	intronic	.	CCDC88C	ENSG00000015133
rs548392516	chr2:69006655	-0.29949	N	chr2:68615546	NA	intronic	.	ARHGAP25	ENSG00000163219
rs556500688	chr2:234074280	0.08672	N	chr2:234115629	NA	intronic	.	INPP5D	ENSG00000168918
rs112863416	chr19:36230032	-0.20845	N	N	4	downstream	.	.	.
rs573766060	chr20:47405756	-0.19526	N	chr20:47384301	NA	intronic	.	PREX1	ENSG00000124126
rs528431742	chr14:91797688	-0.18171	N	N	NA	intronic	.	CCDC88C	ENSG00000015133
rs141739402	chr17:33827304	-0.19432	N	chr17:33763678	6	intergenic	.	.	.
rs527815511	chr11:88092993	-0.29624	N	chr11:88077660	NA	intergenic	.	.	.
rs187270057	chr2:197026000	-0.17829	N	chr2:196974333	5	intronic	.	STK17B	ENSG00000081320
rs578081861	chr16:3115329	-0.04119	N	chr16:3521071	NA	UTR5	.	IL32	ENSG00000008517
rs142797372	chr2:69054268	-0.24588	N	chr2:68615546	6	downstream	.	.	.
rs3809470	chr14:105531945	-0.08003	N	chr14:105637156	2b	upstream	.	.	.
rs571857872	chr6:29694816	-0.05269	N	chr6:29596242	NA	exonic	nonsynonymous	HLA-F	ENSG00000204642
rs151152677	chr2:202129618	-0.12858	N	chr2:202112471	5	intronic	.	CASP8	ENSG00000064012
rs144052419	chr8:130895170	-0.25741	N	chr8:130572110	7	intronic	.	FAM49B	ENSG00000153310
rs572282924	chr7:50411322	-0.23309	N	chr7:50313352	NA	intronic	.	IKZF1	ENSG00000185811
rs201239484	chr9:215098	0.07153	N	chr9:288414	4	exonic	nonsynonymous	DOCK8	ENSG00000107099
rs553767971	chr2:42354838	-0.26914	N	N	NA	intergenic	.	.	.
rs559158750	chr6:24911001	-0.31966	N	N	NA	intronic	.	FAM65B	ENSG00000111913
rs140012059	chr2:197029860	-0.04211	N	chr2:196974333	4	intronic	.	STK17B	ENSG00000081320
rs111701733	chr2:68993490	0.12072	N	chr2:68615546	2a	intronic	.	ARHGAP25	ENSG00000163219
rs10401175	chr19:18230274	-0.18388	Y	chr19:18398030	3a	intronic	.	MAST3	ENSG00000099308
rs553108287	chr3:183258494	0.12189	N	chr3:183730295	NA	intronic	.	KLHL6	ENSG00000172578
rs186945348	chr15:77290253	-0.27589	N	chr15:77313571	2b	intronic	.	PSTPIP1	ENSG00000140368
rs560509415	chr16:30500888	-0.21795	N	chr16:30471109	NA	intronic	.	ITGAL	ENSG00000005844
rs545029204	chr2:204805725	-0.20585	N	chr2:204584456	NA	intronic	.	ICOS	ENSG00000163600
rs527873189	chr17:76139419	-0.30871	N	chr17:76257892	NA	downstream	.	.	.
rs528073641	chr1:25257260	-0.19542	N	chr1:25291010	NA	intronic	.	RUNX3	ENSG00000020633
rs550367508	chr10:50398213	-0.00672	N	chr10:50264204	NA	intergenic	.	.	.
rs537941707	chr20:57796308	-0.20585	N	N	NA	intronic	.	ZNF831	ENSG00000124203
rs146307479	chr19:7717665	-0.31245	N	chr19:7415064	5	intergenic	.	.	.
rs189470394	chr19:48744944	-0.33145	N	chr19:49127490	5	intronic	.	CARD8	ENSG00000105483
rs528009434	chr4:48116518	-0.25741	N	N	NA	intronic	.	TXK	ENSG00000074966
rs553366524	chr2:61193723	-0.30833	N	chr2:61614301	NA	intronic	.	PUS10	ENSG00000162927
rs559543673	chr1:200838495	-0.27894	N	N	NA	intergenic	.	.	.
rs536822861	chr12:110888146	-0.08583	N	chr12:111357727	NA	UTR5	.	ARPC3	ENSG00000111229
rs113376742	chr6:29908320	-0.07422	N	chr6:29596242	5	intergenic	.	.	.
rs553595573	chr7:138796781	-0.07422	N	chr7:138735512	NA	intergenic	.	.	.
rs551671184	chr2:198162810	0.06541	N	chr2:198544183	NA	ncRNA_intronic	.	ANKRD44	ENSG00000065413
rs188904292	chr2:137141077	-0.20525	N	chr2:136713108	5	intergenic	.	.	.
rs140583835	chr3:46003762	-0.11639	N	chr3:46418689	2b	exonic	nonsynonymous	FYCO1	ENSG00000163820
rs184676381	chr1:26636959	-0.25588	N	chr1:27100243	7	intronic	.	UBXN11	ENSG00000158062
rs537331667	chr6:106539636	-0.28701	N	chr6:106727215	NA	intronic	.	PRDM1	ENSG00000057657
rs578126717	chr1:111756298	-0.27531	N	chr1:111348029	NA	intergenic	.	.	.
rs3766384	chr1:160519480	0.26842	N	N	3a	intronic	.	CD84	ENSG00000066294
rs145750320	chr2:204756179	-0.2533	N	chr2:204584456	5	intergenic	.	.	.
rs558604420	chr19:8641750	-0.18092	N	N	NA	intronic	.	MYO1F	ENSG00000142347
rs114370580	chr17:29139861	-0.19545	N	N	4	intronic	.	CRLF3	ENSG00000176390
rs8183452	chr20:56204310	-0.17564	N	N	5	intergenic	.	.	.
rs181667447	chr3:150919745	-0.25741	N	chr3:151073355	5	intronic	.	MED12L	ENSG00000144893
rs150578074	chr5:169074614	0.03541	N	N	4	intronic	.	DOCK2	ENSG00000134516
rs562437815	chr1:31231154	-0.29943	N	chr1:31231680	NA	upstream	.	.	.
rs72965568	chr1:89776577	-0.26742	N	N	4	intergenic	.	.	.
rs10483086	chr21:43848528	-0.29961	N	chr21:43850713	7	intronic	.	UBASH3A	ENSG00000160185
rs554840675	chr7:150329535	0.01876	N	chr7:150278589	NA	UTR5	.	.	.
rs569490411	chr20:43700606	-0.30712	N	N	NA	intronic	.	STK4	ENSG00000101109
rs375579515	chr16:88760005	-0.22738	N	chr16:88518569	5	intergenic	.	.	.
rs553328376	chr8:126951661	-0.25741	N	chr8:126474356	NA	ncRNA_intronic	.	.	.
rs577293623	chr16:57058712	-0.05269	N	chr16:57061189	NA	intronic	.	NLRC5	ENSG00000140853
rs546950049	chr8:11357593	-0.32899	N	chr8:11836514	NA	intronic	.	BLK	ENSG00000136573
rs561003304	chr14:21250041	-0.01046	N	chr14:21431413	NA	exonic	synonymous	RNASE6	ENSG00000169413
rs560151403	chr4:40206743	-0.20961	N	N	NA	intronic	.	RHOH	ENSG00000168421
rs144893854	chr1:200839987	-0.08796	N	N	5	intergenic	.	.	.
rs138040479	chr7:43691026	-0.18209	N	N	2b	intronic	.	COA1	ENSG00000106603
rs559800730	chr11:118085373	-0.0117	N	chr11:118081270	NA	intronic	.	AMICA1	ENSG00000160593
rs538208015	chr6:106550716	-0.28701	N	chr6:106727215	NA	intronic	.	PRDM1	ENSG00000057657
rs561500729	chr19:49837645	-0.19982	N	chr19:49459104	NA	intergenic	.	.	.
rs186259277	chr1:89740697	-0.23309	N	N	5	intergenic	.	.	.
rs56101629	chr4:6686911	-0.26244	N	chr4:6969919	6	intergenic	.	.	.
rs552167079	chr1:25291471	0.12177	N	chr1:25291010	NA	UTR5	.	RUNX3	ENSG00000020633
rs545405354	chr11:117875424	-0.09855	N	chr11:118081270	NA	intergenic	.	.	.
rs183241143	chr17:74497223	-0.28168	N	chr17:74710128	4	intronic	.	RHBDF2	ENSG00000129667
rs529817328	chr3:108559593	-0.32314	N	N	NA	intronic	.	TRAT1	ENSG00000163519
rs541115940	chr1:31205312	-0.1988	N	chr1:31231680	NA	downstream	.	.	.
rs539343209	chr15:70489132	-0.12454	N	chr15:70933290	NA	intergenic	.	.	.
rs7605681	chr2:69051320	-0.1208	N	chr2:68615546	5	intronic	.	ARHGAP25	ENSG00000163219
rs577307304	chr17:76125206	0.16427	N	chr17:76257892	NA	intronic	.	TMC6	ENSG00000141524
rs149327841	chr17:76134132	-0.05269	N	chr17:76257892	4	exonic	nonsynonymous	TMC8	ENSG00000167895
rs148023793	chr5:76147172	-0.09855	N	chr5:76058509	5	intronic	.	S100Z	ENSG00000171643
rs563588475	chr1:24237599	-0.28315	N	chr1:23850023	NA	intronic	.	CNR2	ENSG00000188822
rs561752201	chr2:69040702	-0.1191	N	chr2:68615546	NA	intronic	.	ARHGAP25	ENSG00000163219
rs546523440	chr1:26634910	0.01758	N	chr1:27100243	NA	intronic	.	UBXN11	ENSG00000158062
rs7644338	chr3:108555215	-0.34467	N	N	6	intronic	.	TRAT1	ENSG00000163519
rs9259834	chr6:29895602	-0.10382	N	chr6:29596242	5	upstream	.	.	.
rs566296379	chr10:11187610	-0.24944	N	N	NA	intronic	.	CELF2	ENSG00000048740
rs9259832	chr6:29895339	-0.08229	N	chr6:29596242	2b	upstream	.	.	.
rs142586375	chr14:88473149	-0.13386	N	chr14:88472595	4	intronic	.	GPR65	ENSG00000140030
rs9259830	chr6:29895111	-0.23556	N	chr6:29596242	4	upstream	.	.	.
rs9259831	chr6:29895228	-0.23556	N	chr6:29596242	4	upstream	.	.	.
rs572578483	chr21:43848245	-0.24804	N	chr21:43850713	NA	intronic	.	UBASH3A	ENSG00000160185
rs148848482	chr21:43845252	-0.25676	N	chr21:43850713	3a	intronic	.	UBASH3A	ENSG00000160185
rs552047438	chr14:93049451	-0.25798	N	chr14:93103729	NA	intronic	.	RIN3	ENSG00000100599
rs561277475	chr20:57725022	-0.09683	N	N	NA	intergenic	.	.	.
rs555667403	chr3:122399776	-0.2885	N	chr3:122013354	NA	exonic	nonsynonymous	PARP14	ENSG00000173193
rs115593740	chr2:198126685	-0.0536	N	chr2:198544183	4	ncRNA_intronic	.	ANKRD44	ENSG00000065413
rs192936221	chr6:106559934	-0.22738	N	chr6:106727215	4	intergenic	.	.	.
rs181526938	chr19:48745658	-0.33145	N	chr19:49127490	7	intronic	.	CARD8	ENSG00000105483
rs563894515	chr2:198151913	-0.3447	N	chr2:198544183	NA	ncRNA_intronic	.	ANKRD44	ENSG00000065413
rs372444464	chr6:29695388	-0.18152	N	chr6:29596242	4	ncRNA_intronic	.	.	.
rs150673894	chr5:96216760	-0.11696	N	N	4	intronic	.	ERAP2	ENSG00000164308
rs558726008	chr14:91770095	-0.30712	N	N	NA	exonic	synonymous	CCDC88C	ENSG00000015133
rs147984728	chr6:108060826	-0.20585	N	N	5	intronic	.	SCML4	ENSG00000146285
rs62035537	chr16:57042109	-0.20305	N	chr16:57061189	7	intergenic	.	NLRC5	ENSG00000140853
rs374858664	chr11:73687166	-0.18171	N	N	7	intronic	.	UCP2	ENSG00000175567
rs546991624	chr21:34617073	-0.31365	N	chr21:34439889	NA	intronic	.	IFNAR2	ENSG00000159110
rs75987092	chr2:204799362	-0.20585	N	chr2:204584456	7	intergenic	.	.	.
rs111290838	chr17:47290075	-0.25565	N	chr17:47488823	5	intronic	.	ABI3	ENSG00000108798
rs4645878	chr19:49457938	-0.1847	N	chr19:49127490	1f	upstream	.	.	.
rs2200614	chr11:73690663	-0.18171	N	N	5	intronic	.	UCP2	ENSG00000175567
rs560971080	chr1:167412283	-0.25741	N	chr1:167600842	NA	intronic	.	CD247	ENSG00000198821
rs187516433	chr11:60789676	0.19973	N	chr11:60830367	2b	intergenic	.	.	.
rs150409285	chr2:233927423	-0.23182	N	chr2:234115629	4	intronic	.	.	.
rs76766077	chr2:136998760	-0.19231	N	chr2:136713108	5	intergenic	.	.	.
rs544741292	chr11:118756370	-0.3112	N	chr11:118747576	NA	intronic	.	CXCR5	ENSG00000160683
rs565515356	chr19:6773546	0.23945	N	chr19:6671369	NA	intronic	.	VAV1	ENSG00000141968
rs374936234	chr19:18220884	-0.14609	N	chr19:18398030	2b	intronic	.	MAST3	ENSG00000099308
rs531092675	chr17:33825630	-0.19432	N	chr17:33763678	NA	intergenic	.	.	.
rs374894658	chr2:152146536	-0.26383	N	N	4	upstream	.	NMI	ENSG00000123609
rs565338968	chr6:36997821	-0.33596	N	chr6:36648816	NA	downstream	.	.	.
rs188058310	chr14:91852797	-0.23801	N	N	6	intronic	.	CCDC88C	ENSG00000015133
rs28706858	chr14:93052071	-0.29416	N	chr14:93103729	5	intronic	.	RIN3	ENSG00000100599
rs114521763	chr1:25250009	-0.27009	N	chr1:25291010	4	intronic	.	RUNX3	ENSG00000020633
rs566431600	chr1:26857867	-0.17665	N	chr1:27100243	NA	intronic	.	RPS6KA1	ENSG00000117676
rs553963826	chr4:40229031	0.02123	N	N	NA	intronic	.	RHOH	ENSG00000168421
rs556429785	chr7:50424635	-0.13365	N	chr7:50313352	NA	intronic	.	IKZF1	ENSG00000185811
rs147168031	chr15:81604234	-0.09949	N	N	4	UTR3	.	IL16	ENSG00000172349
rs114801237	chr3:108581697	-0.24016	N	N	4	intergenic	.	.	.
rs12569040	chr1:167412104	-0.26234	N	chr1:167600842	5	intronic	.	CD247	ENSG00000198821
rs17185910	chr6:29914544	-0.26761	N	chr6:29596242	4	downstream	.	.	.
rs17185915	chr6:29914546	-0.26761	N	chr6:29596242	4	downstream	.	.	.
rs140349684	chr1:26873040	-0.15904	N	chr1:27100243	3a	intronic	.	RPS6KA1	ENSG00000117676
rs577892934	chr17:3614309	0.01785	N	chr17:3828702	NA	intergenic	.	.	.
rs572287408	chr1:167479578	-0.26234	N	chr1:167600842	NA	intronic	.	CD247	ENSG00000198821
rs115818994	chr1:111729777	-0.31054	N	chr1:111348029	5	UTR3	.	.	.
rs114970941	chr6:29915035	-0.21687	N	chr6:29596242	4	intergenic	.	.	.
rs571195633	chr1:112019833	0.22857	N	N	NA	intronic	.	C1orf162	ENSG00000143110
rs559212246	chr1:12221850	-0.24259	N	chr1:12246175	NA	intergenic	.	.	.
rs570059481	chr21:43844716	-0.23524	N	chr21:43850713	NA	intronic	.	UBASH3A	ENSG00000160185
rs4850428	chr2:198169772	-0.33842	Y	chr2:198544183	4	intronic	.	ANKRD44	ENSG00000065413
rs557214912	chr1:158904380	-0.25741	N	chr1:159062436	NA	intronic	.	PYHIN1	ENSG00000163564
rs4850425	chr2:198152786	-0.3151	N	chr2:198544183	5	ncRNA_intronic	.	ANKRD44	ENSG00000065413
rs4850424	chr2:198152657	-0.3151	N	chr2:198544183	6	ncRNA_intronic	.	ANKRD44	ENSG00000065413
rs574028709	chr1:167410876	-0.29194	N	chr1:167600842	NA	intronic	.	CD247	ENSG00000198821
rs11904791	chr2:68954385	0.08107	N	chr2:68615546	2b	intergenic	.	.	.
rs563107071	chr9:100869360	-0.33049	N	N	NA	intronic	.	TRIM14	ENSG00000106785
rs538185712	chr7:139365758	-0.19739	N	chr7:139719439	NA	intronic	.	HIPK2	ENSG00000064393
rs565872857	chr14:78060126	-0.309	N	chr14:77939965	NA	intronic	.	SPTLC2	ENSG00000100596
rs3753059	chr11:118221349	-0.13216	N	chr11:118639653	5	exonic	synonymous	CD3G	ENSG00000160654
rs573571378	chr1:42206923	-0.33135	N	chr1:42370787	NA	intronic	.	HIVEP3	ENSG00000127124
rs687650	chr17:47292335	-0.22323	N	chr17:47488823	3a	intronic	.	ABI3	ENSG00000108798
rs560127297	chr11:60859356	0.05747	N	chr11:60830367	NA	intergenic	.	.	.
rs575100628	chr4:36327406	-0.03772	N	chr4:36312542	NA	intronic	.	DTHD1	ENSG00000197057
rs577442510	chr3:46401531	-0.0879	N	chr3:46418689	NA	UTR3	.	CCR2	ENSG00000121807
rs142152641	chr7:2942798	-0.05307	N	chr7:2759473	2b	intergenic	.	.	.
rs188291845	chr17:72459921	-0.34252	N	chr17:72695211	2b	intergenic	.	.	.
rs142954875	chr5:49988320	-0.25741	N	chr5:49958363	5	intronic	.	PARP8	ENSG00000151883
rs528360712	chr5:35836424	-0.14884	N	chr5:35875134	NA	intergenic	.	.	.
rs567009770	chr17:76131421	-0.0655	N	chr17:76257892	NA	intronic	.	TMC8	ENSG00000167895
rs545817318	chr2:69052394	-0.1208	N	chr2:68615546	NA	intronic	.	ARHGAP25	ENSG00000163219
rs59173546	chr15:89190362	-0.2253	N	N	5	intronic	.	ISG20	ENSG00000172183
rs148063693	chr19:7722634	-0.0879	N	chr19:7415064	4	intergenic	.	.	.
rs557721848	chr17:33817995	-0.29881	N	chr17:33763678	NA	intergenic	.	.	.
rs437698	chr19:18157410	-0.12122	N	chr19:18398030	4	intergenic	.	.	.
rs188921479	chr19:48752143	-0.07045	N	chr19:49127490	3a	intronic	.	CARD8	ENSG00000105483
rs59811928	chr11:118208421	-0.20585	N	chr11:118639653	6	intergenic	.	.	.
rs188626715	chr6:30475890	-0.29245	N	N	4	intergenic	.	.	.
rs543381031	chr1:111764536	0.60063	N	chr1:111348029	NA	intergenic	.	.	.
rs78508365	chr17:76134078	-0.05269	N	chr17:76257892	4	intronic	.	TMC8	ENSG00000167895
rs8065665	chr17:38482263	-0.02751	N	chr17:38157841	1b	intronic	.	RARA	ENSG00000131759
rs569615245	chr22:29811035	-0.32955	N	chr22:30238074	NA	intergenic	.	.	.
rs559253959	chr11:128583910	-0.27263	N	chr11:128562098	NA	intronic	.	FLI1	ENSG00000151702
rs181850601	chr6:106537858	-0.03668	N	chr6:106727215	4	intronic	.	PRDM1	ENSG00000057657
rs550180367	chr12:122075529	-0.18878	N	chr12:122254713	NA	intronic	.	ORAI1	ENSG00000182500
rs2660482	chr19:6813114	0.22898	N	chr19:6671369	3a	intronic	.	VAV1	ENSG00000141968
rs2660484	chr19:6791668	-0.26247	N	chr19:6671369	5	intronic	.	VAV1	ENSG00000141968
rs572419229	chr5:131834004	-0.0483	N	chr5:131705458	NA	intergenic	.	.	.
rs2660486	chr19:6794481	-0.26247	N	chr19:6671369	5	intronic	.	VAV1	ENSG00000141968
rs2660487	chr19:6794942	-0.27528	N	chr19:6671369	4	intronic	.	VAV1	ENSG00000141968
rs146516630	chr11:104907107	-0.25962	N	N	5	intergenic	.	.	.
rs2660489	chr19:6796330	-0.26247	N	chr19:6671369	7	intronic	.	VAV1	ENSG00000141968
rs546089488	chr2:197046817	-0.20305	N	chr2:196974333	NA	intergenic	.	.	.
rs186881054	chr19:14144304	-0.12578	N	chr19:14499477	6	intronic	.	IL27RA	ENSG00000104998
rs560842931	chr19:36394864	-0.34316	N	N	NA	intronic	.	HCST	ENSG00000126264
rs188962839	chr1:160549028	-0.19958	N	N	4	intronic	.	CD84	ENSG00000066294
rs377535905	chr3:114027582	-0.08796	N	N	4	UTR3	.	TIGIT	ENSG00000181847
rs536397509	chr7:50429232	-0.10426	N	chr7:50313352	NA	intronic	.	IKZF1	ENSG00000185811
rs140873845	chr16:50370751	-0.30712	N	chr16:50160737	6	intronic	.	BRD7	ENSG00000166164
rs140275541	chr11:48041830	-0.01142	N	chr11:47888036	4	intronic	.	PTPRJ	ENSG00000149177
rs569534367	chr14:65788249	-0.29692	N	chr14:65564703	NA	intergenic	.	.	.
rs116350085	chr22:23161606	0.03755	N	N	4	intergenic	.	.	.
rs181951918	chr2:98350315	-0.29183	N	chr2:98271575	5	intronic	.	ZAP70	ENSG00000115085
rs545734393	chr1:209931024	-0.20035	N	chr1:209942435	NA	intronic	.	TRAF3IP3	ENSG00000009790
rs567305346	chr16:57027658	-0.20305	N	chr16:57061189	NA	intergenic	.	NLRC5	ENSG00000140853
rs114901062	chr20:57724896	-0.26484	N	N	2b	intergenic	.	.	.
rs86757	chr6:167507676	0.00658	N	chr6:167511766	4	intergenic	.	.	.
rs560054332	chr1:26870133	-0.01919	N	chr1:27100243	NA	intronic	.	RPS6KA1	ENSG00000117676
rs544788229	chr5:76151440	-0.09855	N	chr5:76058509	NA	intronic	.	S100Z	ENSG00000171643
rs567725528	chr7:128579876	-0.11981	N	chr7:128576086	NA	intronic	.	IRF5	ENSG00000128604
rs113851280	chr15:80261070	-0.25609	N	chr15:80279344	7	intronic	.	BCL2A1	ENSG00000140379
rs192000454	chr6:167509198	-0.17822	N	chr6:167511766	2b	intergenic	.	.	.
rs558494083	chr5:169710215	-0.12858	N	chr5:169691627	NA	intronic	.	LCP2	ENSG00000043462
rs575752344	chr9:117140376	-0.18171	N	N	NA	intronic	.	AKNA	ENSG00000106948
rs552187803	chr2:233923456	-0.25964	N	chr2:234115629	NA	intergenic	.	.	.
rs191168361	chr15:44960028	-0.20305	N	N	6	intronic	.	PATL2	ENSG00000229474
rs551020417	chr6:106556462	-0.20585	N	chr6:106727215	NA	UTR3	.	PRDM1	ENSG00000057657
rs12407192	chr1:117282303	-0.0364	N	chr1:117544331	5	intergenic	.	.	.
rs149848947	chr2:137082260	-0.10581	N	chr2:136713108	5	intergenic	.	.	.
rs190136403	chr3:46417166	-0.14336	N	chr3:46418689	5	ncRNA_intronic	.	CCR5	ENSG00000160791
rs377743545	chr10:11222392	-0.1452	N	N	2b	intronic	.	CELF2	ENSG00000048740
rs376327155	chr16:31366321	-0.32217	N	chr16:31015877	2b	upstream	.	.	.
rs77939396	chr17:47286235	-0.20797	N	chr17:47488823	5	UTR5	.	GNGT2	ENSG00000167083
rs1684579	chr16:57071113	-0.04491	N	chr16:57061189	4	exonic	synonymous	NLRC5	ENSG00000140853
rs114567430	chr11:60858325	0.05747	N	chr11:60830367	5	intergenic	.	.	.
rs548621972	chr20:43601654	-0.31054	N	N	NA	intronic	.	STK4	ENSG00000101109
rs533231426	chr16:3121849	-0.22738	N	chr16:3521071	NA	intergenic	.	.	.
rs428020	chr19:6812415	-0.23309	N	chr19:6671369	6	intronic	.	VAV1	ENSG00000141968
rs536773662	chr1:9714791	-0.30782	N	chr1:9713500	NA	intronic	.	PIK3CD	ENSG00000171608
rs562644168	chr1:160517540	0.0961	N	N	NA	UTR3	.	CD84	ENSG00000066294
rs181481583	chr17:25958554	-0.1476	N	chr17:25848196	4	intronic	.	LGALS9	ENSG00000168961
rs3849273	chr1:206677617	-0.22978	N	chr1:206968955	2a	intergenic	.	.	.
rs575241224	chr2:233927216	-0.23182	N	chr2:234115629	NA	intronic	.	.	.
rs11041481	chr11:1876554	-0.22104	N	chr11:2320013	2b	intronic	.	LSP1	ENSG00000130592
rs192048893	chr19:48754878	-0.33145	N	chr19:49127490	5	intronic	.	CARD8	ENSG00000105483
rs113291436	chr21:42734113	-0.32981	N	N	4	intronic	.	MX2	ENSG00000183486
rs527970803	chr7:50306683	0.69529	N	chr7:50313352	NA	intergenic	.	.	.
rs527905629	chr2:233979029	-0.05269	N	chr2:234115629	NA	intronic	.	.	.
rs538010383	chr16:50719791	-0.07764	N	chr16:50663477	NA	intergenic	.	.	.
rs564710608	chr14:70143049	-0.04478	N	chr14:69840902	NA	intronic	.	KIAA0247	ENSG00000100647
rs570566024	chr3:38181209	-0.2762	N	N	NA	intronic	.	MYD88	ENSG00000172936
rs2286722	chr12:6562476	-0.28907	N	chr12:6499533	4	intronic	.	TAPBPL	ENSG00000139192
rs73985495	chr17:25959277	-0.1476	N	chr17:25848196	4	intronic	.	LGALS9	ENSG00000168961
rs2233279	chr5:150467170	-0.16945	N	chr5:150567017	5	UTR5	.	TNIP1	ENSG00000145901
rs528034880	chr21:43832380	-0.23524	N	chr21:43850713	NA	intronic	.	UBASH3A	ENSG00000160185
rs149475346	chr2:98336362	-0.25741	N	chr2:98271575	5	intronic	.	ZAP70	ENSG00000115085
rs7513589	chr1:89743191	-0.25461	N	N	7	intergenic	.	.	.
rs530635794	chr16:88760533	-0.26234	N	chr16:88518569	NA	intergenic	.	.	.
rs578069820	chr2:202121663	-0.1208	N	chr2:202112471	NA	intronic	.	CASP8	ENSG00000064012
rs145293891	chr17:73839582	-0.32114	N	chr17:73822598	3a	exonic	nonsynonymous	UNC13D	ENSG00000092929
rs140939245	chr14:93043734	-0.14317	N	chr14:93103729	2b	exonic	synonymous	RIN3	ENSG00000100599
rs141847946	chr14:91873435	-0.18663	N	N	2b	intronic	.	CCDC88C	ENSG00000015133
rs530212003	chr19:7413726	-0.15319	N	chr19:7415064	NA	intergenic	.	.	.
rs12055362	chr5:156679423	-0.26234	N	chr5:156442784	5	intronic	.	ITK	ENSG00000113263
rs4954584	chr2:136994432	-0.32114	N	chr2:136713108	5	intergenic	.	.	.
rs555073036	chr1:160509844	-0.03367	N	N	NA	intergenic	.	.	.
rs113920546	chr7:150362004	-0.15517	N	chr7:150278589	4	intergenic	.	.	.
rs17516272	chr19:6604087	-0.32497	N	chr19:6671369	2a	intergenic	.	.	.
rs550212073	chr11:48025853	-0.30457	N	chr11:47888036	NA	intronic	.	PTPRJ	ENSG00000149177
rs530543332	chr16:30491671	-0.18152	N	chr16:30471109	NA	intronic	.	ITGAL	ENSG00000005844
rs142017538	chr8:82019689	-0.12385	N	N	3a	intronic	.	PAG1	ENSG00000076641
rs548701722	chr16:88717141	0.03951	N	chr16:88518569	NA	intronic	.	CYBA	ENSG00000051523
rs534999387	chr5:169084008	-0.04491	N	N	NA	intronic	.	DOCK2	ENSG00000134516
rs552900540	chr21:43846711	-0.01572	N	chr21:43850713	NA	intronic	.	UBASH3A	ENSG00000160185
rs546453383	chr3:121373680	-0.24933	N	chr3:121781723	NA	intronic	.	HCLS1	ENSG00000180353
rs116881847	chr16:31366629	-0.30936	N	chr16:31015877	4	intronic	.	ITGAX	ENSG00000140678
rs77701433	chr5:169726876	-0.1795	N	chr5:169691627	7	intergenic	.	.	.
rs536466578	chr11:60886471	-0.26234	N	chr11:60830367	NA	intronic	.	CD5	ENSG00000110448
rs138048649	chr1:26867967	-0.01426	N	chr1:27100243	4	intronic	.	RPS6KA1	ENSG00000117676
rs538621674	chr21:46963941	-0.25258	N	N	NA	intergenic	.	.	.
rs534772806	chr17:76115696	-0.2253	N	chr17:76257892	NA	intronic	.	TMC6	ENSG00000141524
rs182001472	chr2:204677932	-0.29175	N	chr2:204584456	4	intergenic	.	.	.
rs532420863	chr4:100737984	0.37776	N	N	NA	UTR5	.	.	.
rs534312221	chr1:117356371	-0.34467	N	chr1:117544331	NA	intergenic	.	.	.
rs530502592	chr2:204806164	-0.32314	N	chr2:204584456	NA	intronic	.	ICOS	ENSG00000163600
rs13113803	chr4:2789063	-0.25295	N	chr4:3148276	4	intergenic	.	.	.
rs186743157	chr2:7869051	-0.29175	N	chr2:7728766	6	intergenic	.	.	.
rs6512034	chr19:15574057	-0.18152	N	N	6	intronic	.	RASAL3	ENSG00000105122
rs183918878	chr1:89745101	-0.25461	N	N	5	intergenic	.	.	.
rs538392507	chr7:50350140	0.25104	N	chr7:50313352	NA	intronic	.	IKZF1	ENSG00000185811
rs138570754	chr21:42740011	-0.24488	N	N	4	intronic	.	MX2	ENSG00000183486
rs530846550	chr16:11670797	-0.2868	N	chr16:11817466	NA	intronic	.	LITAF	ENSG00000189067
rs552538473	chr5:169720014	-0.15818	N	chr5:169691627	NA	intronic	.	LCP2	ENSG00000043462
rs187304196	chr2:198152006	-0.3447	N	chr2:198544183	2b	ncRNA_intronic	.	ANKRD44	ENSG00000065413
rs74792593	chr4:8200918	-0.05234	N	N	4	upstream	.	.	.
rs558198889	chr17:74259448	-0.24864	N	chr17:74710128	NA	intergenic	.	.	.
rs550268945	chr7:50306806	0.69529	N	chr7:50313352	NA	intergenic	.	.	.
rs530765458	chr11:269497	0.22116	N	chr11:307961	NA	intergenic	.	.	.
rs564156151	chr14:88472764	0.10784	N	chr14:88472595	NA	intronic	.	GPR65	ENSG00000140030
rs7875590	chr9:136006596	-0.18929	N	chr9:136481205	2b	intronic	.	RALGDS	ENSG00000160271
rs527316459	chr19:18214560	-0.24683	N	chr19:18398030	NA	intronic	.	MAST3	ENSG00000099308
rs571422453	chr17:8845962	-0.13365	N	chr17:8784361	NA	intronic	.	PIK3R5	ENSG00000141506
rs530844953	chr2:233956461	0.13829	N	chr2:234115629	NA	intronic	.	.	.
rs576257438	chr3:111387122	-0.0364	N	chr3:111840513	NA	intergenic	.	.	.
rs538478960	chr21:43848094	-0.24804	N	chr21:43850713	NA	intronic	.	UBASH3A	ENSG00000160185
rs142482673	chr8:11349583	-0.12386	N	chr8:11836514	4	intergenic	.	.	.
rs542006055	chr2:198072285	-0.3151	N	chr2:198544183	NA	intronic	.	ANKRD44	ENSG00000065413
rs188221717	chr14:91789533	-0.18171	N	N	5	intronic	.	CCDC88C	ENSG00000015133
rs555255144	chr15:80261606	-0.25609	N	chr15:80279344	NA	intronic	.	BCL2A1	ENSG00000140379
rs543655448	chr12:6552793	0.07222	N	chr12:6499533	NA	ncRNA_exonic	.	.	.
rs193108175	chr6:106573787	-0.09341	N	chr6:106727215	2b	intergenic	.	.	.
rs138459204	chr3:114017984	-0.27894	N	N	7	intronic	.	TIGIT	ENSG00000181847
rs572362666	chr20:43606889	-0.17495	N	N	NA	intronic	.	STK4	ENSG00000101109
rs190409137	chr16:57044751	-0.18152	N	chr16:57061189	6	intergenic	.	NLRC5	ENSG00000140853
rs34855182	chr9:117692261	-0.07702	N	chr9:117696336	6	intronic	.	TNFSF8	ENSG00000106952
rs536295379	chr10:11239617	-0.32597	N	N	NA	intronic	.	CELF2	ENSG00000048740
rs546542688	chr7:150385972	-0.08208	N	chr7:150278589	NA	intronic	.	GIMAP2	ENSG00000106560
rs147327604	chr3:14470142	-0.18203	N	N	4	intronic	.	SLC6A6	ENSG00000131389
rs187418628	chr2:233944681	0.17318	N	chr2:234115629	5	intronic	.	.	.
rs79364193	chr1:160492117	-0.29465	N	N	3a	intronic	.	SLAMF6	ENSG00000162739
rs543029075	chr2:233982261	-0.22573	N	chr2:234115629	NA	intronic	.	.	.
rs566104233	chr17:80273813	-0.25717	N	N	NA	intronic	.	CD7	ENSG00000173762
rs186570875	chr1:160543318	-0.08208	N	N	5	intronic	.	CD84	ENSG00000066294
rs115363146	chr1:167619751	-0.21114	N	chr1:167600842	4	intronic	.	RCSD1	ENSG00000198771
rs77675012	chr7:150383155	0.02391	N	chr7:150278589	4	intronic	.	GIMAP2	ENSG00000106560
rs112931776	chr11:65408584	0.14571	N	chr11:65705432	2b	exonic	synonymous	SIPA1	ENSG00000213445
rs61759599	chr17:8801378	-0.1491	N	chr17:8784361	3a	intronic	.	PIK3R5	ENSG00000141506
rs61759598	chr17:8802241	0.08672	N	chr17:8784361	7	intronic	.	PIK3R5	ENSG00000141506
rs574958409	chr6:159457664	-0.07702	N	chr6:159469512	NA	exonic	nonsynonymous	TAGAP	ENSG00000164691
rs61759595	chr17:8804455	-0.01754	N	chr17:8784361	2b	intronic	.	PIK3R5	ENSG00000141506
rs140495099	chr7:43662468	-0.11614	N	N	5	intronic	.	STK17A	ENSG00000164543
rs61759596	chr17:8804327	0.15046	N	chr17:8784361	2b	intronic	.	PIK3R5	ENSG00000141506
rs61759593	chr17:8804492	-0.01754	N	chr17:8784361	4	intronic	.	PIK3R5	ENSG00000141506
rs56343900	chr6:32826414	-0.10255	N	N	5	intronic	.	PSMB9	ENSG00000240065
rs576126562	chr7:43685716	-0.33124	N	N	NA	intronic	.	COA1	ENSG00000106603
rs910557	chr17:76109358	0.05998	N	chr17:76257892	4	intronic	.	TMC6	ENSG00000141524
rs149630627	chr2:196997263	-0.18692	N	chr2:196974333	4	intergenic	.	.	.
rs548768284	chr2:192482980	-0.27894	N	chr2:192522423	NA	intergenic	.	.	.
rs142962560	chr3:15313471	-0.27747	N	N	4	intronic	.	SH3BP5	ENSG00000131370
rs372015356	chr2:68968048	0.01478	N	chr2:68615546	5	intronic	.	ARHGAP25	ENSG00000163219
rs550104141	chr1:31217390	-0.24527	N	chr1:31231680	NA	intronic	.	LAPTM5	ENSG00000162511
rs566940523	chr19:45249824	-0.29799	N	chr19:45149235	NA	intergenic	.	.	.
rs575362120	chr3:183257848	-0.11082	N	chr3:183730295	NA	intronic	.	KLHL6	ENSG00000172578
rs56936361	chr22:36045133	-0.28662	N	N	4	intronic	.	APOL6	ENSG00000221963
rs566250127	chr2:198033757	-0.22364	N	N	NA	intronic	.	ANKRD44	ENSG00000065413
rs115324919	chr11:118757900	-0.33968	N	chr11:118747576	2c	intronic	.	CXCR5	ENSG00000160683
rs138735113	chr14:91869656	-0.13071	N	N	4	intronic	.	CCDC88C	ENSG00000015133
rs540644307	chr6:31463753	-0.22375	N	N	NA	intronic	.	.	.
rs139781595	chr1:26857626	-0.30044	N	chr1:27100243	3a	intronic	.	RPS6KA1	ENSG00000117676
rs182728711	chr7:138760624	-0.30051	N	chr7:138735512	3a	intronic	.	ZC3HAV1	ENSG00000105939
rs557534903	chr17:43487172	-0.15533	N	chr17:43488792	NA	intronic	.	ARHGAP27	ENSG00000159314
rs34500066	chr1:167403548	-0.2868	N	chr1:167600842	5	intronic	.	CD247	ENSG00000198821
rs78154133	chr19:14153138	-0.15904	N	chr19:14499477	6	intronic	.	IL27RA	ENSG00000104998
rs143372713	chr4:40206236	-0.07402	N	N	4	intronic	.	RHOH	ENSG00000168421
rs572244234	chr22:37258500	-0.10423	N	chr22:37258986	NA	intronic	.	NCF4	ENSG00000100365
rs370997760	chr5:169063338	-0.34609	N	N	5	upstream	.	.	.
rs534513755	chr6:159081437	-0.27867	N	chr6:159469512	NA	intronic	.	SYTL3	ENSG00000164674
rs556723557	chr11:60879617	-0.25741	N	chr11:60830367	NA	intronic	.	CD5	ENSG00000110448
rs540658167	chr20:43596763	-0.29117	N	N	NA	intronic	.	STK4	ENSG00000101109
rs562498036	chr17:16319173	-0.34244	N	chr17:16156235	NA	intronic	.	TRPV2	ENSG00000187688
rs182721630	chr1:161025762	-0.23309	N	chr1:161188893	7	intronic	.	ARHGAP30	ENSG00000186517
rs117987037	chr6:108076169	-0.24511	N	N	7	intronic	.	SCML4	ENSG00000146285
rs142709599	chr20:57753980	-0.25741	N	N	5	intergenic	.	.	.
rs56337007	chr4:6685094	-0.27022	N	chr4:6969919	4	intergenic	.	.	.
rs535948748	chr17:8796334	-0.10255	N	chr17:8784361	NA	intronic	.	PIK3R5	ENSG00000141506
rs77351522	chr10:6096276	-0.29465	N	chr10:6101129	2b	intronic	.	IL2RA	ENSG00000134460
rs543271629	chr8:56904308	-0.25012	N	chr8:56800362	NA	intronic	.	LYN	ENSG00000254087
rs150805074	chr16:50715962	-0.25461	N	chr16:50663477	5	upstream	.	.	.
rs541261976	chr2:7872260	-0.29175	N	chr2:7728766	NA	intergenic	.	.	.
rs148914967	chr17:74507755	-0.33802	N	chr17:74710128	7	intergenic	.	.	.
rs535889316	chr1:32729771	-0.3138	N	N	NA	intronic	.	LCK	ENSG00000182866
rs573810080	chr21:34638602	-0.07667	N	chr21:34439889	NA	upstream	.	.	.
rs534003287	chr1:117345564	-0.22738	N	chr1:117544331	NA	intergenic	.	.	.
rs6897971	chr5:55884741	-0.34453	N	chr5:55453942	4	intronic	.	AC022431.2	ENSG00000225940
rs531907311	chr16:68039710	-0.09076	N	chr16:68138091	NA	intergenic	.	.	.
rs532903446	chr2:233983075	-0.22573	N	chr2:234115629	NA	intronic	.	.	.
rs538790321	chr16:30491870	-0.18152	N	chr16:30471109	NA	intronic	.	ITGAL	ENSG00000005844
rs566812911	chr2:198149314	-0.29358	N	chr2:198544183	NA	ncRNA_intronic	.	ANKRD44	ENSG00000065413
rs116185372	chr2:204745490	-0.21584	N	chr2:204584456	5	intergenic	.	.	.
rs73549066	chr19:6481307	0.17289	N	chr19:6671369	2b	intronic	.	DENND1C	ENSG00000205744
rs536996953	chr5:131815081	-0.08838	N	chr5:131705458	NA	intergenic	.	.	.
rs201284610	chr2:69002506	0.04058	N	chr2:68615546	5	exonic	nonsynonymous	ARHGAP25	ENSG00000163219
rs552253634	chr9:134144313	-0.32274	N	N	NA	intronic	.	FAM78A	ENSG00000126882
rs554532600	chr5:1313277	0.29699	N	chr5:1313242	NA	intergenic	.	.	.
rs573170657	chr2:198072244	-0.3151	N	chr2:198544183	NA	intronic	.	ANKRD44	ENSG00000065413
rs570506311	chr1:161510070	-0.00062	N	chr1:161620089	NA	intergenic	.	.	.
rs540957362	chr5:169705021	-0.12858	N	chr5:169691627	NA	intronic	.	LCP2	ENSG00000043462
rs530077121	chr20:57746494	-0.25571	N	N	NA	intergenic	.	.	.
rs577108709	chr11:60770497	-0.20585	N	chr11:60830367	NA	intronic	.	CD6	ENSG00000013725
rs368615946	chr9:117720469	0.21521	N	chr9:117696336	4	intergenic	.	.	.
rs559064198	chr19:15570874	-0.18152	N	N	NA	intronic	.	RASAL3	ENSG00000105122
rs527277923	chr14:88476295	-0.23309	N	chr14:88472595	NA	intronic	.	GPR65	ENSG00000140030
rs149172543	chr5:76151106	0.09243	N	chr5:76058509	5	intronic	.	S100Z	ENSG00000171643
rs187253058	chr6:109770204	-0.23564	N	chr6:109376647	4	intronic	.	MICAL1	ENSG00000135596
rs190262693	chr5:156965948	-0.31597	N	chr5:156655015	6	intronic	.	ADAM19	ENSG00000135074
rs187986168	chr6:159461961	-0.06924	N	chr6:159469512	5	intronic	.	TAGAP	ENSG00000164691
rs911605	chr9:117654990	-0.32008	N	chr9:117696336	6	downstream	.	.	.
rs144259368	chr19:35696265	-0.31828	N	N	4	intergenic	.	.	.
rs549192161	chr1:167477556	-0.25741	N	chr1:167600842	NA	intronic	.	CD247	ENSG00000198821
rs187220767	chr6:2940823	0.02486	N	N	2b	intergenic	.	.	.
rs76748026	chr2:231099957	-0.28307	N	chr2:231161026	4	intronic	.	SP140	ENSG00000079263
rs558812401	chr5:171493963	-0.16212	N	chr5:171931939	NA	intronic	.	STK10	ENSG00000072786
rs145922900	chr14:91856731	-0.33648	N	N	5	intronic	.	CCDC88C	ENSG00000015133
rs556382168	chr2:69024017	-0.06924	N	chr2:68615546	NA	intronic	.	ARHGAP25	ENSG00000163219
rs556610046	chr22:50629592	-0.00928	N	chr22:50628937	NA	intronic	.	TRABD	ENSG00000170638
rs145783362	chr7:138780791	-0.23309	N	chr7:138735512	7	intronic	.	ZC3HAV1	ENSG00000105939
rs187748342	chr3:46004007	-0.33979	N	chr3:46418689	4	intronic	.	FYCO1	ENSG00000163820
rs552064062	chr2:68694438	-0.13717	N	chr2:68615546	NA	upstream	.	.	.
rs537016267	chr12:32124702	-0.33487	N	chr12:32138924	NA	intronic	.	KIAA1551	ENSG00000174718
rs113672349	chr1:114405302	-0.18152	N	chr1:114377568	6	ncRNA_intronic	.	PTPN22	ENSG00000134242
rs138738209	chr1:167403211	-0.25741	N	chr1:167600842	4	intronic	.	CD247	ENSG00000198821
rs556693493	chr1:111749139	-0.33802	N	chr1:111348029	NA	intergenic	.	.	.
rs541727099	chr3:46401538	-0.0879	N	chr3:46418689	NA	UTR3	.	CCR2	ENSG00000121807
rs560210753	chr16:88748637	-0.2039	N	chr16:88518569	NA	ncRNA_intronic	.	SNAI3	ENSG00000185669
rs11229129	chr11:57559920	-0.26444	N	chr11:57724059	2a	ncRNA_intronic	.	CTNND1	ENSG00000198561
rs533692862	chr3:196366252	-0.22634	N	chr3:196501413	NA	upstream	.	.	.
rs118145034	chr11:60747243	-0.20585	N	chr11:60830367	7	intronic	.	CD6	ENSG00000013725
rs60471940	chr17:33814008	-0.13321	N	chr17:33763678	3a	intronic	.	SLFN12L	ENSG00000205045
rs551377654	chr20:47335917	-0.24123	N	chr20:47384301	NA	intronic	.	PREX1	ENSG00000124126
rs12065597	chr1:26871813	-0.21017	N	chr1:27100243	4	intronic	.	RPS6KA1	ENSG00000117676
rs529043646	chr22:40307092	-0.17063	N	chr22:39840130	NA	intronic	.	GRAP2	ENSG00000100351
rs113865916	chr1:181031801	-0.25267	N	chr1:180905694	4	downstream	.	.	.
rs370599510	chr2:202104243	-0.30163	N	chr2:202112471	6	intronic	.	CASP8	ENSG00000064012
rs192675798	chr3:32993770	-0.32314	N	chr3:33087395	5	intronic	.	CCR4	ENSG00000183813
rs531178378	chr7:150375824	-0.25461	N	chr7:150278589	NA	intergenic	.	.	.
rs575854439	chr17:74489126	0.04489	N	chr17:74710128	NA	intronic	.	RHBDF2	ENSG00000129667
rs537129329	chr6:128202089	-0.27345	N	N	NA	intronic	.	THEMIS	ENSG00000172673
rs567758980	chr6:106562462	-0.01525	N	chr6:106727215	NA	intergenic	.	.	.
rs188391489	chr17:43489623	-0.14726	N	chr17:43488792	5	intronic	.	ARHGAP27	ENSG00000159314
rs73725512	chr6:29895878	-0.10382	N	chr6:29596242	5	upstream	.	.	.
rs73725511	chr6:29895235	-0.23556	N	chr6:29596242	4	upstream	.	.	.
rs376880803	chr4:8230346	-0.03343	N	N	4	exonic	synonymous	SH3TC1	ENSG00000125089
rs185296009	chr5:169705827	0.49113	N	chr5:169691627	4	intronic	.	LCP2	ENSG00000043462
rs9267366	chr6:31464229	-0.27361	N	N	3a	intronic	.	.	.
rs548702401	chr1:158904110	-0.25741	N	chr1:159062436	NA	intronic	.	PYHIN1	ENSG00000163564
rs139483621	chr2:233931838	-0.16102	N	chr2:234115629	4	intronic	.	.	.
rs28498059	chr6:31240353	-0.0907	N	N	3a	upstream	.	.	.
rs529089948	chr22:50626511	-0.12858	N	chr22:50628937	NA	intronic	.	TRABD	ENSG00000170638
rs535227315	chr2:233924812	0.11647	N	chr2:234115629	NA	UTR5	.	.	.
rs557304586	chr17:37055065	-0.25	N	chr17:37298789	NA	intronic	.	LASP1	ENSG00000002834
rs558626852	chr9:134138015	-0.20911	N	N	NA	intronic	.	FAM78A	ENSG00000126882
rs555384398	chr5:156983428	-0.30443	N	chr5:156655015	NA	intronic	.	ADAM19	ENSG00000135074
rs17740795	chr17:8860025	0.5243	N	chr17:8784361	3a	intronic	.	PIK3R5	ENSG00000141506
rs184147582	chr11:73686025	-0.18663	N	N	3a	UTR3	.	UCP2	ENSG00000175567
rs551848894	chr1:198581841	-0.31618	N	chr1:199000727	NA	intergenic	.	.	.
rs557532798	chr4:48127412	-0.20585	N	N	NA	intronic	.	TXK	ENSG00000074966
rs575596271	chr1:160752157	0.284	N	chr1:161188893	NA	intergenic	.	.	.
rs551232903	chr2:98349070	-0.27902	N	chr2:98271575	NA	intronic	.	ZAP70	ENSG00000115085
rs551710930	chr1:160490183	-0.11626	N	N	NA	intronic	.	SLAMF6	ENSG00000162739
rs141642008	chr2:204864142	-0.34467	N	chr2:204584456	5	intergenic	.	.	.
rs184564368	chr5:50038422	-0.27894	N	chr5:49958363	6	intronic	.	PARP8	ENSG00000151883
rs147050897	chr2:98328443	-0.27894	N	chr2:98271575	7	intergenic	.	.	.
rs180671503	chr11:121289392	-0.34467	N	chr11:121574858	4	intergenic	.	.	.
rs678060	chr11:60880856	-0.12183	N	chr11:60830367	5	intronic	.	CD5	ENSG00000110448
rs557859345	chr2:69035598	-0.06924	N	chr2:68615546	NA	intronic	.	ARHGAP25	ENSG00000163219
rs546244682	chr17:76126092	-0.25335	N	chr17:76257892	NA	intronic	.	TMC6	ENSG00000141524
rs538436748	chr2:235355211	-0.20744	N	N	NA	intergenic	.	.	.
rs570931229	chr19:1074260	-0.05269	N	chr19:836144	NA	intronic	.	HMHA1	ENSG00000180448
rs75811873	chr7:98975296	-0.10918	N	chr7:99036920	5	intronic	.	ARPC1B	ENSG00000130429
rs552552460	chr2:204862833	-0.34467	N	chr2:204584456	NA	intergenic	.	.	.
rs545465810	chr2:198057207	-0.25295	N	chr2:198544183	NA	intronic	.	ANKRD44	ENSG00000065413
rs141035553	chr21:43844521	-0.23524	N	chr21:43850713	4	intronic	.	UBASH3A	ENSG00000160185
rs117323630	chr2:204807239	-0.32314	N	chr2:204584456	7	intronic	.	ICOS	ENSG00000163600
rs530787041	chr14:91795095	-0.34395	N	N	NA	intronic	.	CCDC88C	ENSG00000015133
rs117640500	chr19:1068652	0.0533	N	chr19:836144	4	exonic	synonymous	HMHA1	ENSG00000180448
rs182813147	chr4:185339123	-0.03926	N	N	4	intronic	.	IRF2	ENSG00000168310
rs558572849	chr6:6610733	0.15257	N	N	NA	ncRNA_intronic	.	LY86	ENSG00000112799
rs375969180	chr6:32814581	-0.07702	N	N	7	intronic	.	TAP1	ENSG00000168394
rs9495354	chr6:139447653	-0.28974	N	N	2b	intergenic	.	.	.
rs530367758	chr4:88312391	-0.24127	N	chr4:88057353	NA	UTR5	.	HSD17B11	ENSG00000198189
rs558185676	chr3:49761486	-0.22113	N	chr3:50160109	NA	upstream;downstream	.	.	.
rs529879763	chr2:196997050	-0.08094	N	chr2:196974333	NA	intergenic	.	.	.
rs531159500	chr10:30818602	-0.15276	N	chr10:30496125	NA	intergenic	.	.	.
rs570189358	chr11:128608860	-0.14483	N	chr11:128562098	NA	intronic	.	FLI1	ENSG00000151702
rs538669020	chr11:60882763	-0.21077	N	chr11:60830367	NA	intronic	.	CD5	ENSG00000110448
rs3019537	chr11:60794403	-0.10347	N	chr11:60830367	2b	intergenic	.	.	.
rs114057694	chr1:31215534	-0.20945	N	chr1:31231680	4	intronic	.	LAPTM5	ENSG00000162511
rs548127614	chr7:138796097	-0.07422	N	chr7:138735512	NA	intergenic	.	.	.
rs554852331	chr17:74492991	-0.34304	N	chr17:74710128	NA	intronic	.	RHBDF2	ENSG00000129667
rs541069942	chr2:198120440	-0.00322	N	chr2:198544183	NA	ncRNA_intronic	.	ANKRD44	ENSG00000065413
rs3019538	chr11:60756175	-0.21077	N	chr11:60830367	7	intronic	.	CD6	ENSG00000013725
rs117489967	chr6:159081688	-0.27088	N	chr6:159469512	5	intronic	.	SYTL3	ENSG00000164674
rs115707960	chr16:30492145	-0.18152	N	chr16:30471109	7	intronic	.	ITGAL	ENSG00000005844
rs558673607	chr2:231082570	-0.04211	N	chr2:231161026	NA	intronic	.	SP110	ENSG00000135899
rs114638218	chr13:46915160	0.08021	N	N	4	downstream	.	.	.
rs549932151	chr1:26872412	0.03968	N	chr1:27100243	NA	exonic	synonymous	RPS6KA1	ENSG00000117676
rs550239067	chr8:130901948	-0.33145	N	chr8:130572110	NA	intronic	.	FAM49B	ENSG00000153310
rs183239536	chr7:50366021	-0.07149	N	chr7:50313352	7	intronic	.	IKZF1	ENSG00000185811
rs143890403	chr14:91813714	-0.25461	N	N	5	intronic	.	CCDC88C	ENSG00000015133
rs574632997	chr2:68988674	-0.20525	N	chr2:68615546	NA	intronic	.	ARHGAP25	ENSG00000163219
rs184256493	chr8:42187652	-0.05449	N	N	4	intronic	.	IKBKB	ENSG00000104365
rs558480299	chr14:91779885	-0.18171	N	N	NA	exonic	nonsynonymous	CCDC88C	ENSG00000015133
rs186937373	chr2:69040179	-0.07702	N	chr2:68615546	6	intronic	.	ARHGAP25	ENSG00000163219
rs536601036	chr1:111757986	-0.09212	N	chr1:111348029	NA	intergenic	.	.	.
rs560469934	chr16:57062704	-0.18152	N	chr16:57061189	NA	intronic	.	NLRC5	ENSG00000140853
rs559446213	chr7:150360729	-0.284	N	chr7:150278589	NA	intergenic	.	.	.
rs142643367	chr3:14464536	-0.18507	N	N	5	intronic	.	SLC6A6	ENSG00000131389
rs547296457	chr10:6342296	0.06253	N	chr10:6101129	NA	intergenic	.	.	.
rs562005208	chr16:88767718	-0.17001	N	chr16:88518569	NA	exonic	synonymous	RNF166	ENSG00000158717
rs567392733	chr19:18156451	-0.30813	N	chr19:18398030	NA	intergenic	.	.	.
rs191119282	chr2:233973466	-0.07422	N	chr2:234115629	5	intronic	.	.	.
rs373938919	chr5:169715385	-0.12858	N	chr5:169691627	5	intronic	.	LCP2	ENSG00000043462
rs148226894	chr2:204816545	-0.03789	N	chr2:204584456	2c	intronic	.	ICOS	ENSG00000163600
rs555285495	chr19:42633692	-0.10167	N	chr19:42767593	NA	intronic	.	POU2F2	ENSG00000028277
rs539557769	chr1:207098316	-0.17796	N	chr1:206968955	NA	intergenic	.	.	.
rs182373824	chr5:169708221	-0.132	N	chr5:169691627	5	intronic	.	LCP2	ENSG00000043462
rs530534365	chr3:14464676	-0.18507	N	N	NA	intronic	.	SLC6A6	ENSG00000131389
rs577829274	chr2:68992608	-0.15011	N	chr2:68615546	NA	intronic	.	ARHGAP25	ENSG00000163219
rs560914421	chr19:36231621	-0.16773	N	N	NA	intronic	.	IGFLR1	ENSG00000126246
rs550600620	chr10:6096114	-0.29465	N	chr10:6101129	NA	intronic	.	IL2RA	ENSG00000134460
rs78597628	chr1:159770104	-0.1235	N	chr1:159518892	4	upstream	.	.	.
rs543882875	chr20:57828766	-0.21077	N	N	NA	intronic	.	ZNF831	ENSG00000124203
rs536540364	chr2:190649100	-0.33051	N	N	NA	UTR5	.	.	.
rs57831860	chr2:98339664	-0.27902	N	chr2:98271575	5	intronic	.	ZAP70	ENSG00000115085
rs7422042	chr2:197007059	-0.30712	N	chr2:196974333	7	intronic	.	STK17B	ENSG00000081320
rs180941707	chr8:11356835	-0.3212	N	chr8:11836514	4	intronic	.	BLK	ENSG00000136573
rs564704123	chr5:150467298	-0.34249	N	chr5:150567017	NA	upstream	.	.	.
rs182052021	chr5:169715121	-0.12858	N	chr5:169691627	5	intronic	.	LCP2	ENSG00000043462
rs56799892	chr16:57021975	-0.04491	N	chr16:57061189	4	intergenic	.	.	.
rs114216117	chr5:100115752	-0.31969	N	chr5:100200910	3a	intergenic	.	.	.
rs531621733	chr1:160677275	-0.12262	N	chr1:161168189	NA	intronic	.	CD48	ENSG00000117091
rs151292811	chr5:1503796	-0.28561	N	chr5:1313242	2b	intronic	.	LPCAT1	ENSG00000153395
rs552624164	chr5:169724911	0.32595	N	chr5:169691627	NA	upstream	.	LCP2	ENSG00000043462
rs543058231	chr5:171541219	-0.19454	N	chr5:171931939	NA	intronic	.	STK10	ENSG00000072786
rs568265227	chr1:31214913	-0.20166	N	chr1:31231680	NA	intronic	.	LAPTM5	ENSG00000162511
rs571649969	chr1:31229256	-0.28283	N	chr1:31231680	NA	intronic	.	LAPTM5	ENSG00000162511
rs547472864	chr2:198162974	0.03299	N	chr2:198544183	NA	ncRNA_intronic	.	ANKRD44	ENSG00000065413
rs562595838	chr17:76113791	-0.23801	N	chr17:76257892	NA	intronic	.	TMC6	ENSG00000141524
rs556943205	chr2:68966700	0.07018	N	chr2:68615546	NA	intronic	.	ARHGAP25	ENSG00000163219
rs567291613	chr22:47170378	-0.27898	N	N	NA	intronic	.	TBC1D22A	ENSG00000054611
rs565387269	chr6:32833807	-0.25291	N	N	NA	intergenic	.	.	.
rs545414575	chr1:111414148	-0.27761	N	chr1:111348029	NA	intronic	.	.	.
rs531699905	chr6:106558687	-0.22738	N	chr6:106727215	NA	downstream	.	.	.
rs148579474	chr17:76112133	-0.31183	N	chr17:76257892	4	intronic	.	TMC6	ENSG00000141524
rs541572647	chr16:3116581	-0.30912	N	chr16:3521071	NA	intronic	.	IL32	ENSG00000008517
rs1797784	chr12:32040366	-0.2339	N	chr12:32138924	4	intergenic	.	.	.
rs533626678	chr3:46412473	0.08004	N	chr3:46418689	NA	ncRNA_intronic	.	CCR5	ENSG00000160791
rs114998087	chr7:128573852	-0.22605	N	chr7:128576086	2b	intergenic	.	.	.
rs565829876	chr17:29151235	-0.26311	N	N	NA	intronic	.	CRLF3	ENSG00000176390
rs146972959	chr20:56205055	-0.07422	N	N	5	intergenic	.	.	.
rs567439734	chr2:68967369	-0.1208	N	chr2:68615546	NA	intronic	.	ARHGAP25	ENSG00000163219
rs144599994	chr16:57048258	-0.05269	N	chr16:57061189	7	intergenic	.	NLRC5	ENSG00000140853
rs117844647	chr6:32633594	-0.23412	N	N	3a	intronic	.	HLA-DQB1	ENSG00000179344
rs148727878	chr11:118747929	-0.21168	N	chr11:118747576	4	intergenic	.	.	.
rs41550119	chr6:29912382	-0.1422	N	chr6:29596242	4	exonic	nonsynonymous	HLA-A	ENSG00000206503
rs560906095	chr20:43613218	-0.18171	N	N	NA	intronic	.	STK4	ENSG00000101109
rs182681769	chr17:76108801	-0.2368	N	chr17:76257892	4	upstream;downstream	.	.	.
rs12002137	chr9:117153556	-0.23309	N	N	5	intronic	.	AKNA	ENSG00000106948
rs535945175	chr17:62009640	0.1574	N	chr17:61931549	NA	UTR5	.	CD79B	ENSG00000007312
rs6579838	chr5:150473104	-0.30469	N	chr5:150567017	1f	intergenic	.	.	.
rs541949278	chr11:60783806	-0.32807	N	chr11:60830367	NA	intronic	.	CD6	ENSG00000013725
rs555751075	chr12:47610106	-0.28933	N	N	NA	ncRNA_intronic	.	PCED1B	ENSG00000179715
rs537284617	chr2:197005180	-0.31054	N	chr2:196974333	NA	intronic	.	STK17B	ENSG00000081320
rs377031020	chr19:6814396	-0.06746	N	chr19:6671369	2b	intronic	.	VAV1	ENSG00000141968
rs565057864	chr22:40302153	-0.18152	N	chr22:39840130	NA	intronic	.	GRAP2	ENSG00000100351
rs182654203	chr11:117868688	0.13853	N	chr11:118081270	4	intronic	.	IL10RA	ENSG00000110324
rs76648517	chr19:6796179	-0.26247	N	chr19:6671369	5	intronic	.	VAV1	ENSG00000141968
rs182468305	chr2:204870381	-0.34467	N	chr2:204584456	5	intergenic	.	.	.
rs541353967	chr6:32921192	-0.04988	N	N	NA	upstream	.	.	.
rs528764070	chr2:202101150	-0.11673	N	chr2:202112471	NA	intronic	.	CASP8	ENSG00000064012
rs146170161	chr9:351485	-0.18415	N	chr9:288414	6	intronic	.	DOCK8	ENSG00000107099
rs12576612	chr11:60882225	-0.26234	N	chr11:60830367	7	intronic	.	CD5	ENSG00000110448
rs150341189	chr5:150457404	-0.28809	N	chr5:150567017	7	intronic	.	TNIP1	ENSG00000145901
rs138627332	chr16:10965638	-0.10537	N	chr16:11348706	2b	intergenic	.	.	.
rs150350207	chr1:45196583	-0.15433	N	N	2b	intergenic	.	.	.
rs45560243	chr21:34641340	0.10902	N	chr21:34439889	2b	intronic	.	IL10RB	ENSG00000243646
rs562727268	chr3:183260127	-0.05269	N	chr3:183730295	NA	intronic	.	KLHL6	ENSG00000172578
rs2508038	chr6:29911740	-0.08285	N	chr6:29596242	3a	intronic	.	HLA-A	ENSG00000206503
rs556006423	chr16:10965150	0.03334	N	chr16:11348706	NA	intergenic	.	.	.
rs187128358	chr15:80261044	-0.25609	N	chr15:80279344	3a	intronic	.	BCL2A1	ENSG00000140379
rs551609739	chr6:108051375	-0.21865	N	N	NA	intronic	.	SCML4	ENSG00000146285
rs577278277	chr6:31233412	-0.32034	N	N	NA	intergenic	.	.	.
rs291084	chr1:207095623	-0.22122	Y	chr1:206968955	4	upstream	.	.	.
rs291086	chr1:207097071	-0.23892	Y	chr1:206968955	4	intergenic	.	.	.
rs192767308	chr7:144539289	-0.32316	N	N	5	intergenic	.	.	.
rs567845290	chr11:117875571	-0.09855	N	chr11:118081270	NA	intergenic	.	.	.
rs548814814	chr6:42895727	-0.15538	N	chr6:42510602	NA	intergenic	.	.	.
rs530214685	chr1:161024913	-0.05269	N	chr1:161188893	NA	intronic	.	ARHGAP30	ENSG00000186517
rs189022492	chr3:113944296	-0.27894	N	N	5	intergenic	.	.	.
rs537836593	chr17:29149716	-0.3127	N	N	NA	intronic	.	CRLF3	ENSG00000176390
rs538460391	chr5:156983253	-0.30443	N	chr5:156655015	NA	intronic	.	ADAM19	ENSG00000135074
rs181098527	chr2:204800423	-0.25741	N	chr2:204584456	7	intergenic	.	.	.
rs540553831	chr2:233957767	-0.33802	N	chr2:234115629	NA	intronic	.	.	.
rs147210191	chr9:100866767	0.09825	N	N	4	intronic	.	TRIM14	ENSG00000106785
rs574331649	chr8:56903884	-0.18435	N	chr8:56800362	NA	intronic	.	LYN	ENSG00000254087
rs115522963	chr2:69033583	-0.06924	N	chr2:68615546	4	intronic	.	ARHGAP25	ENSG00000163219
rs532686266	chr3:53195581	0.17003	N	chr3:52873984	NA	UTR5	.	PRKCD	ENSG00000163932
rs551761783	chr19:7413880	-0.21515	N	chr19:7415064	NA	intergenic	.	.	.
rs546921873	chr5:39275119	-0.04121	N	N	NA	intergenic	.	.	.
rs6537683	chr1:111728810	-0.299	N	chr1:111348029	5	UTR3	.	.	.
rs56408061	chr3:45989369	-0.32708	N	chr3:46418689	7	UTR3	.	FYCO1	ENSG00000163820
rs532181419	chr16:3124039	-0.09179	N	chr16:3521071	NA	intergenic	.	.	.
rs75808449	chr19:1037731	-0.26929	N	chr19:836144	2b	exonic	synonymous	CNN2	ENSG00000064666
rs532526704	chr5:169724890	0.32595	N	chr5:169691627	NA	upstream	.	LCP2	ENSG00000043462
rs577994465	chr2:231093903	-0.31162	N	chr2:231161026	NA	intronic	.	SP140	ENSG00000079263
rs532181416	chr19:18210046	-0.13725	N	chr19:18398030	NA	intronic	.	MAST3	ENSG00000099308
rs571628335	chr17:76732736	-0.1854	N	chr17:76257892	NA	intronic	.	CYTH1	ENSG00000108669
rs577818842	chr14:50550187	0.17672	N	N	NA	ncRNA_intronic	.	.	.
rs540490140	chr11:73685968	-0.18663	N	N	NA	UTR3	.	UCP2	ENSG00000175567
rs550039539	chr10:50385061	-0.23805	N	chr10:50264204	NA	intronic	.	C10orf128	ENSG00000204161
rs542588751	chr3:46249704	-0.30698	N	chr3:46418689	NA	intronic	.	CCR1	ENSG00000163823
rs148682462	chr1:117545835	-0.30743	N	chr1:117544331	5	intronic	.	CD101	ENSG00000134256
rs147711305	chr16:88747738	-0.17168	N	chr16:88518569	3a	exonic	nonsynonymous	SNAI3	ENSG00000185669
rs149692478	chr2:68977691	-0.23809	N	chr2:68615546	6	intronic	.	ARHGAP25	ENSG00000163219
rs2654759	chr3:114010517	-0.01183	N	N	4	intergenic	.	.	.
rs557762712	chr5:76150811	-0.11135	N	chr5:76058509	NA	intronic	.	S100Z	ENSG00000171643
rs59721961	chr2:233953444	-0.05269	N	chr2:234115629	5	intronic	.	.	.
rs555649021	chr7:43660342	-0.30712	N	N	NA	intronic	.	STK17A	ENSG00000164543
rs117742877	chr5:157023873	0.10088	N	chr5:156655015	2b	intergenic	.	.	.
rs550619577	chr1:111764187	0.15528	N	chr1:111348029	NA	intergenic	.	.	.
rs570540948	chr2:204730373	-0.32314	N	chr2:204584456	NA	intergenic	.	.	.
rs540279275	chr3:14452373	-0.22449	N	N	NA	intronic	.	SLC6A6	ENSG00000131389
rs113505109	chr5:76147138	-0.09855	N	chr5:76058509	5	intronic	.	S100Z	ENSG00000171643
rs548045868	chr14:91833812	-0.04006	N	N	NA	intronic	.	CCDC88C	ENSG00000015133
rs544920449	chr15:94850150	-0.07909	N	N	NA	intronic	.	MCTP2	ENSG00000140563
rs77909754	chr2:182259966	-0.28653	N	chr2:182323665	5	ncRNA_intronic	.	.	.
rs76946821	chr13:30944796	-0.33673	N	chr13:31079184	5	ncRNA_intronic	.	.	.
rs557175842	chr9:117691258	-0.07702	N	chr9:117696336	NA	intronic	.	TNFSF8	ENSG00000106952
rs143176269	chr6:33041171	-0.171	N	N	4	intronic	.	HLA-DPA1	ENSG00000231389
rs191109372	chr7:50465157	-0.05294	N	chr7:50313352	2a	intronic	.	IKZF1	ENSG00000185811
rs182463466	chr11:118217327	-0.20585	N	chr11:118639653	5	intronic	.	CD3G	ENSG00000160654
rs531717300	chr1:159770058	-0.1235	N	chr1:159518892	NA	upstream	.	.	.
rs536503817	chr20:57752583	-0.25741	N	N	NA	intergenic	.	.	.
rs57213527	chr1:25288485	-0.34505	N	chr1:25291010	3a	intronic	.	RUNX3	ENSG00000020633
rs539816747	chr1:167604640	-0.15649	N	chr1:167600842	NA	intronic	.	RCSD1	ENSG00000198771
rs552511159	chr19:18215842	-0.28361	N	chr19:18398030	NA	intronic	.	MAST3	ENSG00000099308
rs558044482	chr5:156570790	-0.32764	N	chr5:156442784	NA	upstream	.	.	.
rs552029911	chr1:206763539	-0.19432	N	chr1:206968955	NA	downstream	.	.	.
rs12134393	chr1:160512224	-0.10783	N	N	5	UTR3	.	CD84	ENSG00000066294
rs76178248	chr17:74249258	-0.27227	N	chr17:74710128	4	intergenic	.	.	.
rs573553127	chr5:35870210	-0.20585	N	chr5:35875134	NA	intronic	.	IL7R	ENSG00000168685
rs556241861	chr17:43482165	-0.30163	N	chr17:43488792	NA	intronic	.	ARHGAP27	ENSG00000159314
rs577945327	chr19:6476776	-0.24051	N	chr19:6671369	NA	intronic	.	DENND1C	ENSG00000205744
rs560048658	chr5:156972180	-0.33757	N	chr5:156655015	NA	intronic	.	ADAM19	ENSG00000135074
rs184743313	chr5:131834978	-0.12036	N	chr5:131705458	5	intergenic	.	.	.
rs555162196	chr22:50977641	-0.13425	N	chr22:50628937	NA	intergenic	.	.	.
rs138263027	chr6:159074166	-0.10132	N	chr6:159469512	4	intronic	.	SYTL3	ENSG00000164674
rs529630367	chr8:134029326	-0.29416	N	chr8:134103953	NA	intronic	.	TG	ENSG00000042832
rs555465558	chr10:14701955	-0.3105	N	N	NA	intronic	.	FAM107B	ENSG00000065809
rs139680007	chr6:139446454	-0.31419	N	N	3a	intergenic	.	.	.
rs117497524	chr6:41993678	0.01346	N	chr6:42037348	2b	intronic	.	CCND3	ENSG00000112576
rs116822201	chr2:136890027	0.79313	N	chr2:136713108	4	intergenic	.	.	.
rs78202368	chr6:32634563	-0.26075	N	N	2b	upstream	.	.	.
rs4284260	chr1:160543638	-0.08208	N	N	5	intronic	.	CD84	ENSG00000066294
rs116200022	chr7:144531152	-0.15011	N	N	7	intronic	.	TPK1	ENSG00000196511
rs569832534	chr1:161510355	-0.15747	N	chr1:161620089	NA	intergenic	.	.	.
rs542060052	chr9:117656896	-0.29092	N	chr9:117696336	NA	intronic	.	.	.
rs377049363	chr1:204482522	-0.03133	N	chr1:204530502	3a	intergenic	.	.	.
rs114511196	chr2:233972849	-0.18152	N	chr2:234115629	3a	intronic	.	.	.
rs115135994	chr19:6801476	0.03581	N	chr19:6671369	4	intronic	.	VAV1	ENSG00000141968
rs147797436	chr17:33825599	-0.19432	N	chr17:33763678	2b	intergenic	.	.	.
rs192504976	chr14:91809781	-0.30712	N	N	6	intronic	.	CCDC88C	ENSG00000015133
rs4076104	chr11:409592	-0.34703	N	chr11:307961	2b	intronic	.	SIGIRR	ENSG00000185187
rs532761005	chr2:204677001	-0.10866	N	chr2:204584456	NA	intergenic	.	.	.
rs574181873	chr5:35852308	-0.21959	N	chr5:35875134	NA	intergenic	.	.	.
rs560457310	chr2:233957139	-0.05269	N	chr2:234115629	NA	intronic	.	.	.
rs576621673	chr1:117282702	-0.25676	N	chr1:117544331	NA	intergenic	.	.	.
rs576371596	chr2:231280925	0.22243	N	chr2:231161026	NA	UTR5	.	SP100	ENSG00000067066
rs559007266	chr5:157001102	-0.25881	N	chr5:156655015	NA	intronic	.	ADAM19	ENSG00000135074
rs143697009	chr1:111415725	-0.30766	N	chr1:111348029	2a	UTR5	.	.	.
rs367985551	chr9:100865330	-0.33049	N	N	7	intronic	.	TRIM14	ENSG00000106785
rs182313727	chr15:45015423	-0.12578	N	N	4	intergenic	.	.	.
rs184606993	chr14:65788224	-0.16133	N	chr14:65564703	4	intergenic	.	.	.
rs535188835	chr12:47750107	-0.22887	N	chr12:48208368	NA	intergenic	.	.	.
rs201727518	chr5:156535914	-0.30936	N	chr5:156442784	3a	intronic	.	HAVCR2	ENSG00000135077
rs556809257	chr1:160508344	-0.21585	N	N	NA	intergenic	.	.	.
rs538415435	chr5:150458657	-0.23046	N	chr5:150567017	NA	intronic	.	TNIP1	ENSG00000145901
rs549104439	chr2:197010228	-0.30712	N	chr2:196974333	NA	intronic	.	STK17B	ENSG00000081320
rs557577405	chr5:156966427	-0.31597	N	chr5:156655015	NA	intronic	.	ADAM19	ENSG00000135074
rs79103459	chr8:11357215	-0.32899	N	chr8:11836514	4	intronic	.	BLK	ENSG00000136573
rs2140762	chr1:167407426	-0.28701	N	chr1:167600842	4	intronic	.	CD247	ENSG00000198821
rs544868807	chr5:50004395	-0.29175	N	chr5:49958363	NA	intronic	.	PARP8	ENSG00000151883
rs185322191	chr8:56904555	-0.28254	N	chr8:56800362	4	intronic	.	LYN	ENSG00000254087
rs2517755	chr6:29896659	-0.24545	N	chr6:29596242	5	intergenic	.	.	.
rs181730491	chr2:202134393	-0.25741	N	chr2:202112471	7	intronic	.	CASP8	ENSG00000064012
rs575738200	chr1:25226621	-0.28753	N	chr1:25291010	NA	UTR3	.	RUNX3	ENSG00000020633
rs575645468	chr19:48747152	-0.33145	N	chr19:49127490	NA	intronic	.	CARD8	ENSG00000105483
rs530508309	chr19:6814639	-0.20305	N	chr19:6671369	NA	intronic	.	VAV1	ENSG00000141968
rs184504099	chr19:13261140	-0.02612	N	chr19:13176728	4	UTR5	.	STX10	ENSG00000104915
rs181793940	chr16:88715002	-0.15064	N	chr16:88518569	3a	intronic	.	CYBA	ENSG00000051523
rs150729595	chr10:50396605	-0.16857	N	chr10:50264204	3a	upstream	.	.	.
rs577441020	chr17:43488481	0.01413	N	chr17:43488792	NA	intronic	.	ARHGAP27	ENSG00000159314
rs10956270	chr8:126938574	-0.22738	N	chr8:126474356	4	ncRNA_intronic	.	.	.
rs148381221	chr6:29692798	0.10869	N	chr6:29596242	4	intronic	.	HLA-F	ENSG00000204642
rs555610533	chr1:26871826	-0.21017	N	chr1:27100243	NA	intronic	.	RPS6KA1	ENSG00000117676
rs548264966	chr1:111414062	-0.27761	N	chr1:111348029	NA	intronic	.	.	.
rs536382398	chr2:204808744	-0.32314	N	chr2:204584456	NA	intronic	.	ICOS	ENSG00000163600
rs530897332	chr19:6478623	-0.0655	N	chr19:6671369	NA	intronic	.	DENND1C	ENSG00000205744
rs570047497	chr7:50306139	-0.15517	N	chr7:50313352	NA	intergenic	.	.	.
rs4807440	chr19:1026477	-0.3414	Y	chr19:836144	4	UTR5	.	CNN2	ENSG00000064666
rs76767638	chr14:91833683	-0.05774	N	N	4	intronic	.	CCDC88C	ENSG00000015133
rs149781205	chr19:1065960	-0.22375	N	chr19:836144	2b	UTR5	.	HMHA1	ENSG00000180448
rs576653426	chr17:8862429	-0.087	N	chr17:8784361	NA	intronic	.	PIK3R5	ENSG00000141506
rs547839872	chr7:98977720	-0.18428	N	chr7:99036920	NA	intronic	.	ARPC1B	ENSG00000130429
rs571852619	chr1:31216860	-0.22374	N	chr1:31231680	NA	intronic	.	LAPTM5	ENSG00000162511
rs571156632	chr8:82009636	0.04481	N	N	NA	intronic	.	PAG1	ENSG00000076641
rs181426380	chr5:49968450	-0.29175	N	chr5:49958363	7	intronic	.	PARP8	ENSG00000151883
rs560986403	chr16:50699941	-0.10426	N	chr16:50663477	NA	downstream	.	.	.
rs558009007	chr11:117841451	0.16606	N	chr11:118081270	NA	intergenic	.	.	.
rs142783470	chr2:198166218	-0.17986	N	chr2:198544183	5	ncRNA_intronic	.	ANKRD44	ENSG00000065413
rs149163846	chr16:57030155	-0.18152	N	chr16:57061189	5	intergenic	.	NLRC5	ENSG00000140853
rs567299289	chr19:15575177	0.10869	N	N	NA	UTR5	.	RASAL3	ENSG00000105122
rs116259325	chr11:111250204	-0.33533	N	chr11:111543916	4	upstream	.	POU2AF1	ENSG00000110777
rs143483502	chr19:14150000	-0.2773	N	chr19:14499477	7	intronic	.	IL27RA	ENSG00000104998
rs75929232	chr16:57072489	-0.06644	N	chr16:57061189	6	intronic	.	NLRC5	ENSG00000140853
rs141472682	chr11:117871261	-0.07702	N	chr11:118081270	3a	UTR3	.	IL10RA	ENSG00000110324
rs547008086	chr9:117692896	0.11396	N	chr9:117696336	NA	upstream	.	.	.
rs566215732	chr9:112910807	-0.28389	N	chr9:113338735	NA	intronic	.	AKAP2	ENSG00000241978
rs185625182	chr11:60755914	-0.21077	N	chr11:60830367	5	intronic	.	CD6	ENSG00000013725
rs559542065	chr14:91776206	-0.18171	N	N	NA	exonic	nonsynonymous	CCDC88C	ENSG00000015133
rs201097337	chr9:215371	-0.21732	N	chr9:288414	4	exonic	nonsynonymous	DOCK8	ENSG00000107099
rs146612551	chr19:50169509	-0.22929	N	N	4	intronic	.	BCL2L12	ENSG00000126453
rs143682963	chr2:204801674	-0.20585	N	chr2:204584456	5	intronic	.	ICOS	ENSG00000163600
rs566574966	chr11:117883519	0.09243	N	chr11:118081270	NA	intergenic	.	.	.
rs560080391	chr19:14152415	0.18397	N	chr19:14499477	NA	intronic	.	IL27RA	ENSG00000104998
rs531990839	chr7:50354437	-0.26157	N	chr7:50313352	NA	intronic	.	IKZF1	ENSG00000185811
rs587753115	chr19:54605942	-0.29362	N	chr19:54327869	NA	intronic	.	.	.
rs113588502	chr1:112018599	-0.12616	N	N	4	intronic	.	C1orf162	ENSG00000143110
rs143959824	chr1:160430146	-0.31618	N	N	2b	intergenic	.	.	.
rs561429324	chr16:30498309	-0.0655	N	chr16:30471109	NA	intronic	.	ITGAL	ENSG00000005844
rs535277659	chr2:197047365	0.12352	N	chr2:196974333	NA	intergenic	.	.	.
rs532367046	chr1:154380019	-0.20301	N	N	NA	intronic	.	IL6R	ENSG00000160712
rs190145827	chr1:117354684	-0.27894	N	chr1:117544331	5	intergenic	.	.	.
rs138964675	chr1:23940866	-0.34051	N	chr1:23850023	4	intergenic	.	.	.
rs144114514	chr7:45019250	-0.12392	N	chr7:44811223	4	upstream	.	.	.
rs565688159	chr15:45011413	-0.15715	N	N	NA	intergenic	.	.	.
rs150493861	chr12:1906820	-0.30532	N	N	4	intronic	.	CACNA2D4	ENSG00000151062
rs540156234	chr20:57723823	-0.26976	N	N	NA	intergenic	.	.	.
rs143526411	chr17:8852424	-0.04146	N	chr17:8784361	5	intronic	.	PIK3R5	ENSG00000141506
rs541857429	chr5:43043206	-0.15186	N	N	NA	ncRNA_exonic	.	ANXA2R	ENSG00000177721
rs545451069	chr16:88763688	-0.2559	N	chr16:88518569	NA	UTR3	.	RNF166	ENSG00000158717
rs549427179	chr6:159466500	0.09243	N	chr6:159469512	NA	upstream	.	.	.
rs201870308	chr14:91770334	-0.30712	N	N	4	intronic	.	CCDC88C	ENSG00000015133
rs145918256	chr6:6588751	-0.0094	N	N	2b	ncRNA_intronic	.	.	.
rs536573363	chr2:202050849	0.15411	N	chr2:202112471	NA	splicing	.	CASP10	ENSG00000003400
rs7580958	chr2:68951971	-0.27894	N	chr2:68615546	7	intergenic	.	.	.
rs182374312	chr6:42899623	-0.21131	N	chr6:42510602	7	intronic	.	CNPY3	ENSG00000137161
rs2517754	chr6:29896680	-0.24545	N	chr6:29596242	5	intergenic	.	.	.
rs554215617	chr1:111748456	-0.0582	N	chr1:111348029	NA	intergenic	.	.	.
rs146960903	chr2:98344856	-0.19807	N	chr2:98271575	2a	intronic	.	ZAP70	ENSG00000115085
rs544369608	chr3:111385910	-0.21959	N	chr3:111840513	NA	intergenic	.	.	.
rs564003326	chr14:22591045	-0.34122	N	N	NA	intergenic	.	.	.
rs573058275	chr11:60758094	-0.32314	N	chr11:60830367	NA	intronic	.	CD6	ENSG00000013725
rs548371905	chr3:113940347	-0.09179	N	N	NA	intergenic	.	.	.
rs191428054	chr16:3129349	-0.34467	N	chr16:3521071	6	intergenic	.	.	.
rs570667868	chr11:47972245	-0.1089	N	chr11:47888036	NA	intergenic	.	.	.
rs145862454	chr17:76662546	-0.30387	N	chr17:76257892	4	intergenic	.	.	.
rs190586186	chr2:68995903	0.04865	N	chr2:68615546	4	intronic	.	ARHGAP25	ENSG00000163219
rs556966338	chr11:60795887	0.24462	N	chr11:60830367	NA	intergenic	.	.	.
rs73298589	chr20:43610736	-0.17829	N	N	5	intronic	.	STK4	ENSG00000101109
rs577547525	chr20:57796328	-0.20585	N	N	NA	intronic	.	ZNF831	ENSG00000124203
rs200682299	chr2:202137781	-0.33145	N	chr2:202112471	6	NA	NA	CASP8	ENSG00000064012
rs5997942	chr22:31682448	-0.15103	N	chr22:31821719	2c	intronic	.	PIK3IP1	ENSG00000100100
rs374440811	chr10:26737956	-0.30978	N	chr10:26741174	4	intronic	.	APBB1IP	ENSG00000077420
rs117195921	chr6:139483211	0.33494	N	N	4	intronic	.	HECA	ENSG00000112406
rs191313918	chr11:104972080	-0.14233	N	N	4	intronic	.	CARD17	ENSG00000255221
rs11974173	chr7:43688085	-0.25522	N	N	4	intronic	.	COA1	ENSG00000106603
rs117088613	chr4:40211100	-0.34622	N	N	4	intronic	.	RHOH	ENSG00000168421
rs571475139	chr15:44955853	-0.27681	N	N	NA	UTR5	.	SPG11	ENSG00000104133
rs144911830	chr3:194119028	-0.31347	N	chr3:194138782	4	intronic	.	GP5	ENSG00000178732
rs72502556	chr6:31237461	-0.18086	N	N	3a	intronic	.	HLA-C	ENSG00000204525
rs72502555	chr6:31234208	-0.19151	N	N	5	intergenic	.	.	.
rs17035934	chr2:69027787	-0.17844	N	chr2:68615546	7	intronic	.	ARHGAP25	ENSG00000163219
rs567621319	chr1:89726382	-0.23309	N	N	NA	UTR3	.	GBP5	ENSG00000154451
rs188154359	chr2:197037489	-0.23265	N	chr2:196974333	5	intergenic	.	.	.
rs17035930	chr2:69027308	-0.17066	N	chr2:68615546	5	intronic	.	ARHGAP25	ENSG00000163219
rs117930254	chr2:231083206	0.0356	N	chr2:231161026	2b	intronic	.	SP110	ENSG00000135899
rs182359484	chr5:156968253	-0.08201	N	chr5:156655015	4	intronic	.	ADAM19	ENSG00000135074
rs531412217	chr2:136889002	-0.09855	N	chr2:136713108	NA	intergenic	.	.	.
rs4712981	chr6:26361430	0.12837	Y	N	1f	intergenic	.	.	.
rs563283999	chr1:209939522	-0.32781	N	chr1:209942435	NA	intronic	.	TRAF3IP3	ENSG00000009790
rs569269014	chr21:46333757	-0.27366	N	N	NA	intronic	.	ITGB2	ENSG00000160255
rs4712982	chr6:26361510	0.12837	N	N	2b	intergenic	.	.	.
rs184499217	chr16:3127946	-0.22738	N	chr16:3521071	5	intergenic	.	.	.
rs554890045	chr9:117686641	-0.21865	N	chr9:117696336	NA	intronic	.	TNFSF8	ENSG00000106952
rs528774737	chr16:3124096	-0.09179	N	chr16:3521071	NA	intergenic	.	.	.
rs114142372	chr14:91779956	-0.18171	N	N	5	exonic	nonsynonymous	CCDC88C	ENSG00000015133
rs184784497	chr2:202055840	-0.27894	N	chr2:202112471	6	intronic	.	CASP10	ENSG00000003400
rs560075489	chr20:57732496	-0.34467	N	N	NA	intergenic	.	.	.
rs576988623	chr9:117148167	-0.11819	N	N	NA	intronic	.	AKNA	ENSG00000106948
rs543299917	chr2:69056050	-0.30771	N	chr2:68615546	NA	intergenic	.	.	.
rs146657236	chr20:43606787	-0.31054	N	N	4	intronic	.	STK4	ENSG00000101109
rs9313644	chr5:156983228	-0.30443	N	chr5:156655015	6	intronic	.	ADAM19	ENSG00000135074
rs565748717	chr2:98348539	-0.2868	N	chr2:98271575	NA	intronic	.	ZAP70	ENSG00000115085
rs558207678	chr19:41803688	-0.2406	N	N	NA	intronic	.	HNRNPUL1	ENSG00000105323
rs542678512	chr17:8864824	-0.05269	N	chr17:8784361	NA	intronic	.	PIK3R5	ENSG00000141506
rs112236171	chr3:114029505	-0.20525	N	N	5	downstream	.	.	.
rs534257842	chr2:68992326	-0.09076	N	chr2:68615546	NA	intronic	.	ARHGAP25	ENSG00000163219
rs8080260	chr17:8815821	-0.06414	N	chr17:8784361	5	UTR5	.	PIK3R5	ENSG00000141506
rs148463103	chr2:233938072	-0.10426	N	chr2:234115629	6	intronic	.	.	.
rs571892811	chr16:27386180	-0.31038	N	chr16:27356398	NA	intergenic	.	.	.
rs146928403	chr2:68942800	0.07329	N	chr2:68615546	4	intergenic	.	.	.
rs76844950	chr1:26870929	-0.12259	N	chr1:27100243	5	intronic	.	RPS6KA1	ENSG00000117676
rs558640663	chr20:57733712	-0.26169	N	N	NA	intergenic	.	.	.
rs559255526	chr16:30492189	-0.18152	N	chr16:30471109	NA	intronic	.	ITGAL	ENSG00000005844
rs569474215	chr3:114013195	-0.22738	N	N	NA	intronic	.	TIGIT	ENSG00000181847
rs578031791	chr10:6104372	-0.0569	N	chr10:6101129	NA	upstream	.	.	.
rs556608611	chr1:111758949	0.744	N	chr1:111348029	NA	intergenic	.	.	.
rs3176912	chr11:118757788	-0.07895	N	chr11:118747576	4	intronic	.	CXCR5	ENSG00000160683
rs147612423	chr17:25957160	-0.29883	N	chr17:25848196	5	intergenic	.	LGALS9	ENSG00000168961
rs549835623	chr6:108062670	-0.20585	N	N	NA	intronic	.	SCML4	ENSG00000146285
rs568852659	chr10:6114463	-0.1806	N	chr10:6101129	NA	intergenic	.	.	.
rs546028606	chr11:48032815	-0.14726	N	chr11:47888036	NA	intronic	.	PTPRJ	ENSG00000149177
rs548016939	chr19:6789373	-0.26247	N	chr19:6671369	NA	intronic	.	VAV1	ENSG00000141968
rs560683996	chr2:98331257	-0.29949	N	chr2:98271575	NA	intronic	.	ZAP70	ENSG00000115085
rs527753177	chr5:169075398	-0.24441	N	N	NA	intronic	.	DOCK2	ENSG00000134516
rs560683995	chr19:42395773	-0.33145	N	chr19:42767593	NA	intronic	.	ARHGEF1	ENSG00000076928
rs533854921	chr20:57729236	-0.26484	N	N	NA	intergenic	.	.	.
rs369917557	chr6:32557170	-0.24049	N	N	4	intronic	.	HLA-DRB1	ENSG00000196126
rs182391128	chr22:40326812	-0.18152	N	chr22:39840130	6	intronic	.	GRAP2	ENSG00000100351
rs573843507	chr13:30951393	-0.31618	N	chr13:31079184	NA	intergenic	.	.	.
rs572979309	chr5:156653790	-0.25741	N	chr5:156442784	NA	intronic	.	ITK	ENSG00000113263
rs576800024	chr16:57028041	-0.18152	N	chr16:57061189	NA	intergenic	.	NLRC5	ENSG00000140853
rs185383937	chr4:916752	-0.02274	N	chr4:702972	4	intronic	.	GAK	ENSG00000178950
rs569861801	chr2:197980269	-0.27897	N	N	NA	intronic	.	ANKRD44	ENSG00000065413
rs80216029	chr1:12223681	-0.21803	N	chr1:12246175	4	intergenic	.	.	.
rs559817912	chr1:181118965	-0.19915	N	chr1:180905694	NA	intergenic	.	.	.
rs7601918	chr2:198073380	-0.3151	N	chr2:198544183	6	intronic	.	ANKRD44	ENSG00000065413
rs184107454	chr9:92041406	-0.30928	N	chr9:91593290	3a	intronic	.	SEMA4D	ENSG00000187764
rs554949683	chr17:76382574	-0.27095	N	chr17:76257892	NA	intronic	.	PGS1	ENSG00000087157
rs532167033	chr5:169066427	-0.08229	N	N	NA	intronic	.	DOCK2	ENSG00000134516
rs554311965	chr5:156675557	-0.25741	N	chr5:156442784	NA	intronic	.	ITK	ENSG00000113263
rs528628199	chr8:11356986	-0.3212	N	chr8:11836514	NA	intronic	.	BLK	ENSG00000136573
rs553363968	chr2:233977952	-0.22573	N	chr2:234115629	NA	intronic	.	.	.
rs200616256	chr20:43600842	-0.30712	N	N	7	intronic	.	STK4	ENSG00000101109
rs556453051	chr5:131817017	-0.19825	N	chr5:131705458	NA	downstream	.	.	.
rs573811698	chr16:88767739	-0.17001	N	chr16:88518569	NA	exonic	synonymous	RNF166	ENSG00000158717
rs312463	chr17:6916549	-0.20134	N	chr17:7240391	4	ncRNA_intronic	.	RNASEK	ENSG00000219200
rs554342180	chr7:150381589	-0.3136	N	chr7:150278589	NA	intergenic	.	.	.
rs554324783	chr11:48024816	-0.30743	N	chr11:47888036	NA	intronic	.	PTPRJ	ENSG00000149177
rs75911530	chr16:57049137	-0.05269	N	chr16:57061189	7	intergenic	.	NLRC5	ENSG00000140853
rs542345656	chr14:91812629	-0.14188	N	N	NA	intronic	.	CCDC88C	ENSG00000015133
rs533230856	chr7:24861196	-0.12279	N	N	NA	intronic	.	OSBPL3	ENSG00000070882
rs531394943	chr2:233980859	-0.05269	N	chr2:234115629	NA	intronic	.	.	.
rs531394945	chr9:117686463	-0.21865	N	chr9:117696336	NA	intronic	.	TNFSF8	ENSG00000106952
rs556302063	chr7:44089786	-0.20581	N	N	NA	intronic	.	DBNL	ENSG00000136279
rs537122304	chr2:69001809	0.09215	N	chr2:68615546	NA	intronic	.	ARHGAP25	ENSG00000163219
rs72708837	chr1:160542990	-0.21091	N	N	6	intronic	.	CD84	ENSG00000066294
rs182395926	chr1:40847426	0.0785	N	chr1:40406715	2b	intronic	.	SMAP2	ENSG00000084070
rs141205785	chr1:206290331	0.17399	N	chr1:206654497	2b	intergenic	.	.	.
rs201549542	chr11:58919490	-0.1608	N	N	4	exonic	nonsynonymous	FAM111A	ENSG00000166801
rs113490761	chr6:159458724	-0.07702	N	chr6:159469512	6	intronic	.	TAGAP	ENSG00000164691
rs558838826	chr6:128229153	-0.16164	N	N	NA	intronic	.	THEMIS	ENSG00000172673
rs560705954	chr1:235062651	-0.24685	N	chr1:234879890	NA	intergenic	.	.	.
rs529300956	chr14:50528963	-0.25779	N	N	NA	ncRNA_intronic	.	.	.
rs547893085	chr1:26636998	-0.25588	N	chr1:27100243	NA	intronic	.	UBXN11	ENSG00000158062
rs578027756	chr7:150385654	-0.08208	N	chr7:150278589	NA	intronic	.	GIMAP2	ENSG00000106560
rs531487433	chr2:98346209	-0.25741	N	chr2:98271575	NA	intronic	.	ZAP70	ENSG00000115085
rs189455768	chr8:126948295	-0.27894	N	chr8:126474356	7	ncRNA_intronic	.	.	.
rs548902298	chr5:1495431	-0.30992	N	chr5:1313242	NA	intronic	.	LPCAT1	ENSG00000153395
rs576445854	chr19:1089416	-0.18171	N	chr19:836144	NA	intronic	.	POLR2E	ENSG00000099817
rs112495059	chr5:76150352	-0.11135	N	chr5:76058509	6	intronic	.	S100Z	ENSG00000171643
rs188420029	chr7:50478057	-0.32747	N	chr7:50313352	2b	intergenic	.	.	.
rs116918839	chr11:58292709	-0.01682	N	N	2b	intergenic	.	.	.
rs186433551	chr17:74266980	-0.33187	N	chr17:74710128	4	UTR3	.	UBALD2	ENSG00000185262
rs142527437	chr17:47295162	-0.07422	N	chr17:47488823	5	exonic	nonsynonymous	ABI3	ENSG00000108798
rs191740208	chr9:117147249	-0.00668	N	N	3a	intronic	.	AKNA	ENSG00000106948
rs564850145	chr11:73691522	-0.03427	N	N	NA	intronic	.	UCP2	ENSG00000175567
rs145268656	chr20:43620001	-0.20789	N	N	5	intronic	.	STK4	ENSG00000101109
rs533172977	chr2:202075386	-0.08982	N	chr2:202112471	NA	intronic	.	CASP10	ENSG00000003400
rs542187090	chr2:231285856	-0.26834	N	chr2:231161026	NA	intronic	.	SP100	ENSG00000067066
rs547388101	chr5:131803292	-0.20745	N	chr5:131705458	NA	ncRNA_intronic	.	.	.
rs544008056	chr2:204808372	-0.32314	N	chr2:204584456	NA	intronic	.	ICOS	ENSG00000163600
rs555332385	chr1:89741068	-0.23309	N	N	NA	intergenic	.	.	.
rs565521693	chr1:25291586	0.25736	N	chr1:25291010	NA	upstream	.	.	.
rs200730691	chr11:64108298	-0.07638	N	chr11:63974995	2b	intronic	.	CCDC88B	ENSG00000168071
rs13215305	chr6:29916650	-0.24143	N	chr6:29596242	4	intergenic	.	.	.
rs13215306	chr6:29916655	-0.24143	N	chr6:29596242	4	intergenic	.	.	.
rs527722750	chr20:43621120	-0.17829	N	N	NA	intronic	.	STK4	ENSG00000101109
rs527967421	chr17:76115260	-0.2253	N	chr17:76257892	NA	intronic	.	TMC6	ENSG00000141524
rs1618812	chr6:36972412	-0.21377	N	chr6:36648816	4	intergenic	.	.	.
rs138461708	chr14:105527993	-0.15804	N	chr14:105637156	2a	intronic	.	GPR132	ENSG00000183484
rs188662214	chr17:33832785	-0.18152	N	chr17:33763678	5	intergenic	.	.	.
rs1058184	chr1:111215472	-0.05816	N	chr1:111348029	4	UTR3	.	KCNA3	ENSG00000177272
rs141489634	chr5:156972231	-0.33757	N	chr5:156655015	3a	intronic	.	ADAM19	ENSG00000135074
rs539579720	chr16:4459209	-0.29934	N	chr16:4476089	NA	intronic	.	CORO7	ENSG00000262246
rs201751144	chr17:76129893	0.09068	N	chr17:76257892	4	intronic	.	TMC8	ENSG00000167895
rs554940912	chr20:57746136	-0.25571	N	N	NA	intergenic	.	.	.
rs541751758	chr3:108537455	0.0698	N	N	NA	intergenic	.	.	.
rs373734614	chr16:57076118	0.41769	N	chr16:57061189	3a	intronic	.	NLRC5	ENSG00000140853
rs1137078	chr6:29912348	-0.1422	N	chr6:29596242	4	exonic	nonsynonymous	HLA-A	ENSG00000206503
rs544673545	chr2:197021533	-0.30712	N	chr2:196974333	NA	intronic	.	STK17B	ENSG00000081320
rs17200782	chr6:31554001	-0.08242	N	N	4	UTR5	.	LST1	ENSG00000204482
rs544121330	chr11:60766562	-0.32314	N	chr11:60830367	NA	intronic	.	CD6	ENSG00000013725
rs573730630	chr1:25282461	-0.15804	N	chr1:25291010	NA	intronic	.	RUNX3	ENSG00000020633
rs147102889	chr11:67809225	-0.28304	N	N	2b	exonic	synonymous	TCIRG1	ENSG00000110719
rs545580202	chr9:36151393	-0.27526	N	chr9:35687556	NA	intronic	.	GLIPR2	ENSG00000122694
rs58117042	chr19:49839764	-0.17829	N	chr19:49459104	6	intronic	.	CD37	ENSG00000104894
rs140297778	chr9:117691275	-0.07702	N	chr9:117696336	4	intronic	.	TNFSF8	ENSG00000106952
rs576034666	chr17:76138918	-0.30871	N	chr17:76257892	NA	UTR3	.	TMC8	ENSG00000167895
rs569108266	chr11:2324316	-0.33238	N	chr11:2320013	NA	intronic	.	TSPAN32	ENSG00000064201
rs548356730	chr16:433456	-0.25132	N	N	NA	ncRNA_intronic	.	.	.
rs146789771	chr17:33847961	-0.18152	N	chr17:33763678	7	intergenic	.	.	.
rs116139517	chr2:198137582	-0.29358	N	chr2:198544183	5	ncRNA_intronic	.	ANKRD44	ENSG00000065413
rs537060771	chr19:6774732	-0.10426	N	chr19:6671369	NA	intronic	.	VAV1	ENSG00000141968
rs369582917	chr6:30476084	-0.29245	N	N	4	intergenic	.	.	.
rs146531199	chr5:131819189	-0.20604	N	chr5:131705458	5	UTR3	.	IRF1	ENSG00000125347
rs530419579	chr17:8801375	-0.1491	N	chr17:8784361	NA	intronic	.	PIK3R5	ENSG00000141506
rs186957769	chr20:46116214	-0.3361	N	N	3a	intergenic	.	.	.
rs552049522	chr19:36232840	-0.28339	N	N	NA	intronic	.	IGFLR1	ENSG00000126246
rs536210037	chr5:131829547	-0.21959	N	chr5:131705458	NA	intergenic	.	.	.
rs374080419	chr6:32815272	-0.20585	N	N	4	intronic	.	TAP1	ENSG00000168394
rs544803741	chr17:76118901	-0.24143	N	chr17:76257892	NA	intronic	.	TMC6	ENSG00000141524
rs551258469	chr2:202077095	0.26916	N	chr2:202112471	NA	intronic	.	CASP10	ENSG00000003400
rs141777616	chr16:4459210	-0.29934	N	chr16:4476089	5	intronic	.	CORO7	ENSG00000262246
rs541334471	chr2:202135160	-0.25741	N	chr2:202112471	NA	intronic	.	CASP8	ENSG00000064012
rs190532984	chr1:160507858	-0.31162	N	N	7	intergenic	.	.	.
rs539030132	chr11:48036751	-0.14726	N	chr11:47888036	NA	intronic	.	PTPRJ	ENSG00000149177
rs554525411	chr17:33816582	-0.18152	N	chr17:33763678	NA	intergenic	.	.	.
rs572258532	chr14:91779901	-0.18171	N	N	NA	exonic	synonymous	CCDC88C	ENSG00000015133
rs190227644	chr1:32729744	-0.3138	N	N	4	intronic	.	LCK	ENSG00000182866
rs144187782	chr7:98992084	-0.18663	N	chr7:99036920	4	exonic	nonsynonymous	ARPC1B	ENSG00000130429
rs115753719	chr5:156683971	-0.26234	N	chr5:156442784	5	intergenic	.	.	.
rs576077449	chr20:56193295	0.32441	N	N	NA	intronic	.	ZBP1	ENSG00000124256
rs576532537	chr7:43635090	-0.30712	N	N	NA	intronic	.	STK17A	ENSG00000164543
rs558839531	chr19:18209687	-0.13725	N	chr19:18398030	NA	intronic	.	MAST3	ENSG00000099308
rs570334137	chr16:3119126	-0.04646	N	chr16:3521071	NA	exonic	nonsynonymous	IL32	ENSG00000008517
rs181827737	chr14:91878685	-0.32865	N	N	5	intronic	.	CCDC88C	ENSG00000015133
rs528524463	chr3:150925302	-0.27894	N	chr3:151073355	NA	intronic	.	MED12L	ENSG00000144893
rs186423381	chr5:131766475	-0.18592	N	chr5:131705458	5	ncRNA_intronic	.	.	.
rs1808189	chr17:43484903	-0.16311	Y	chr17:43488792	6	intronic	.	ARHGAP27	ENSG00000159314
rs556636658	chr19:14152248	-0.10426	N	chr19:14499477	NA	intronic	.	IL27RA	ENSG00000104998
rs1882026	chr1:31203488	-0.29214	N	chr1:31231680	4	intergenic	.	.	.
rs116423236	chr2:136887461	-0.09179	N	chr2:136713108	2b	intergenic	.	.	.
rs568672618	chr15:45009711	-0.31546	N	N	NA	intronic	.	B2M	ENSG00000166710
rs552520184	chr11:48037876	-0.14726	N	chr11:47888036	NA	intronic	.	PTPRJ	ENSG00000149177
rs564392015	chr7:138787068	-0.23023	N	chr7:138735512	NA	intronic	.	ZC3HAV1	ENSG00000105939
rs577335047	chr7:50451572	-0.31205	N	chr7:50313352	NA	intronic	.	IKZF1	ENSG00000185811
rs545215781	chr1:89739657	-0.10426	N	N	NA	intergenic	.	.	.
rs139683205	chr10:72338373	-0.26861	N	N	4	intergenic	.	.	.
rs434684	chr6:29894254	-0.08229	N	chr6:29596242	2b	ncRNA_exonic	.	.	.
rs116655006	chr7:150363167	0.08737	N	chr7:150278589	2b	intergenic	.	.	.
rs571314521	chr16:57057818	-0.05269	N	chr16:57061189	NA	intronic	.	NLRC5	ENSG00000140853
rs536913426	chr19:15570938	-0.18152	N	N	NA	intronic	.	RASAL3	ENSG00000105122
rs531513987	chr11:118741665	-0.24981	N	chr11:118747576	NA	intergenic	.	.	.
rs188866172	chr7:150362770	0.08737	N	chr7:150278589	6	intergenic	.	.	.
rs183843492	chr11:67769471	-0.33043	N	N	4	intronic	.	UNC93B1	ENSG00000110057
rs571879739	chr5:131822136	-0.25304	N	chr5:131705458	NA	intronic	.	IRF1	ENSG00000125347
rs539143942	chr1:89734984	-0.04211	N	N	NA	intronic	.	GBP5	ENSG00000154451
rs41410947	chr22:17568955	-0.06262	N	chr22:17906176	4	intronic	.	IL17RA	ENSG00000177663
rs568727497	chr21:34588307	0.00504	N	chr21:34439889	NA	intergenic	.	.	.
rs116782001	chr6:2940746	-0.23587	N	N	4	intergenic	.	.	.
rs148732482	chr6:32913068	-0.12324	N	N	4	intergenic	.	.	.
rs2360169	chr16:3120641	-0.23744	N	chr16:3521071	4	downstream	.	.	.
rs565984846	chr16:57051231	-0.17374	N	chr16:57061189	NA	intronic	.	NLRC5	ENSG00000140853
rs187394738	chr20:47355294	-0.26496	N	chr20:47384301	4	intronic	.	PREX1	ENSG00000124126
rs192667050	chr14:50527532	-0.23114	N	N	4	ncRNA_intronic	.	.	.
rs200619430	chr11:60892820	-0.30938	N	chr11:60830367	2b	intronic	.	CD5	ENSG00000110448
rs186971901	chr5:169719593	-0.25741	N	chr5:169691627	7	intronic	.	LCP2	ENSG00000043462
rs549112031	chr1:198526249	-0.27008	N	chr1:199000727	NA	intergenic	.	.	.
rs528164871	chr2:233993623	-0.18152	N	chr2:234115629	NA	intronic	.	.	.
rs61553218	chr5:66502880	0.24736	N	N	4	intergenic	.	.	.
rs563271489	chr14:65768511	-0.18302	N	chr14:65564703	NA	intergenic	.	.	.
rs140417412	chr21:46341135	-0.20166	N	N	4	ncRNA_exonic	.	ITGB2	ENSG00000160255
rs569092412	chr1:159047162	-0.13562	N	chr1:159062436	NA	upstream	.	.	.
rs3844450	chr19:6481459	0.0373	N	chr19:6671369	4	intronic	.	DENND1C	ENSG00000205744
rs545155953	chr20:57724920	-0.26484	N	N	NA	intergenic	.	.	.
rs146745420	chr10:70817234	-0.27908	N	chr10:70607580	2a	intergenic	.	.	.
rs150715016	chr11:60872654	-0.25741	N	chr11:60830367	4	intronic	.	CD5	ENSG00000110448
rs550542974	chr2:204740935	-0.32314	N	chr2:204584456	NA	intergenic	.	.	.
rs17159370	chr5:100115571	-0.3325	N	chr5:100200910	5	intergenic	.	.	.
rs541030677	chr22:23207566	-0.34544	N	N	NA	intergenic	.	.	.
rs190777826	chr8:126935705	-0.25456	N	chr8:126474356	3a	ncRNA_intronic	.	.	.
rs74777277	chr2:136897419	0.08004	N	chr2:136713108	4	intergenic	.	.	.
rs185824880	chr6:2940793	0.02486	N	N	2b	intergenic	.	.	.
rs144409714	chr2:231035274	-0.26269	N	chr2:231161026	4	intronic	.	SP110	ENSG00000135899
rs139588838	chr14:91837482	-0.30984	N	N	4	intronic	.	CCDC88C	ENSG00000015133
rs4616918	chr5:171541154	-0.19454	N	chr5:171931939	4	intronic	.	STK10	ENSG00000072786
rs549851571	chr6:32825624	-0.18152	N	N	NA	intronic	.	PSMB9	ENSG00000240065
rs538395155	chr1:114393436	-0.23309	N	chr1:114377568	NA	ncRNA_intronic	.	PTPN22	ENSG00000134242
rs72756571	chr9:117667888	-0.25741	N	chr9:117696336	5	intronic	.	TNFSF8	ENSG00000106952
rs575832480	chr7:138768791	-0.31205	N	chr7:138735512	NA	intronic	.	ZC3HAV1	ENSG00000105939
rs80196073	chr5:14598124	-0.3203	N	chr5:14610309	5	intronic	.	FAM105A	ENSG00000145569
rs551676393	chr17:76111042	-0.13878	N	chr17:76257892	NA	intronic	.	TMC6	ENSG00000141524
rs577935855	chr1:40847177	-0.07906	N	chr1:40406715	NA	intronic	.	SMAP2	ENSG00000084070
rs72756579	chr9:117685293	-0.21865	N	chr9:117696336	5	intronic	.	TNFSF8	ENSG00000106952
rs543758726	chr22:50980348	-0.14133	N	chr22:50628937	NA	intergenic	.	.	.
rs116311470	chr7:144509760	-0.27894	N	N	5	intronic	.	TPK1	ENSG00000196511
rs541738222	chr10:50388279	-0.12526	N	chr10:50264204	NA	intronic	.	C10orf128	ENSG00000204161
rs574959652	chr19:14153684	-0.15126	N	chr19:14499477	NA	intronic	.	IL27RA	ENSG00000104998
rs575588126	chr22:50638324	-0.27488	N	chr22:50628937	NA	downstream	.	.	.
rs141796154	chr16:50701903	-0.31143	N	chr16:50663477	7	UTR3	.	SNX20	ENSG00000167208
rs571398216	chr14:50549989	0.30186	N	N	NA	ncRNA_intronic	.	.	.
rs181000303	chr22:39410326	-0.06005	N	chr22:39840130	4	UTR5	.	APOBEC3C	ENSG00000244509
rs78063268	chr2:204745693	-0.21584	N	chr2:204584456	5	intergenic	.	.	.
rs13362079	chr5:169727556	-0.1795	N	chr5:169691627	6	intergenic	.	.	.
rs552373233	chr8:141601583	0.03556	N	N	NA	intronic	.	AGO2	ENSG00000123908
rs554486664	chr10:50402222	-0.31682	N	chr10:50264204	NA	intergenic	.	.	.
rs554456887	chr2:231083481	0.0356	N	chr2:231161026	NA	intronic	.	SP110	ENSG00000135899
rs553652892	chr17:37974807	-0.26129	N	chr17:38157841	NA	intronic	.	IKZF3	ENSG00000161405
rs183839740	chr1:235116842	0.18531	N	chr1:234879890	2b	intergenic	.	.	.
rs565198563	chr22:40305940	-0.20305	N	chr22:39840130	NA	intronic	.	GRAP2	ENSG00000100351
rs552655610	chr5:66511594	-0.26074	N	N	NA	intergenic	.	.	.
rs565533000	chr11:73695907	-0.22155	N	N	NA	intergenic	.	.	.
rs187028057	chr6:25963078	0.06886	N	N	4	UTR5	.	TRIM38	ENSG00000112343
rs371305394	chr6:35265611	0.36836	N	chr6:35602972	2a	UTR5	.	.	.
rs145146713	chr5:169081135	-0.04491	N	N	7	intronic	.	DOCK2	ENSG00000134516
rs148868272	chr11:67031071	-0.28506	N	chr11:66855593	4	intergenic	.	.	.
rs183348296	chr11:5716710	-0.23309	N	N	6	intronic	.	TRIM22	ENSG00000132274
rs373767017	chr17:74495335	-0.28168	N	chr17:74710128	4	intronic	.	RHBDF2	ENSG00000129667
rs541416934	chr5:156645282	-0.25741	N	chr5:156442784	NA	intronic	.	ITK	ENSG00000113263
rs7597167	chr2:68612946	-0.22885	Y	chr2:68615546	2b	intronic	.	PLEK	ENSG00000115956
rs543556171	chr1:45196632	-0.15433	N	N	NA	intergenic	.	.	.
rs538913458	chr5:49960477	-0.34467	N	chr5:49958363	NA	intergenic	.	.	.
rs536473760	chr20:56194549	0.50687	N	N	NA	intronic	.	ZBP1	ENSG00000124256
rs6568487	chr6:108038964	-0.27022	N	N	7	intronic	.	SCML4	ENSG00000146285
rs6568486	chr6:108038656	-0.25741	Y	N	5	intronic	.	SCML4	ENSG00000146285
rs6568489	chr6:108039149	-0.21865	N	N	5	intronic	.	SCML4	ENSG00000146285
rs6568488	chr6:108038998	-0.27022	N	N	7	intronic	.	SCML4	ENSG00000146285
rs544954802	chr7:138796569	-0.07422	N	chr7:138735512	NA	intergenic	.	.	.
rs555920427	chr1:40866344	0.30651	N	chr1:41356780	NA	intronic	.	SMAP2	ENSG00000084070
rs537734002	chr16:50716122	-0.25461	N	chr16:50663477	NA	upstream	.	.	.
rs531701364	chr1:160541358	-0.13194	N	N	NA	intronic	.	CD84	ENSG00000066294
rs555313988	chr2:231183338	0.15939	N	chr2:231161026	NA	intergenic	.	.	.
rs531297735	chr1:202129803	0.23827	N	N	NA	exonic	nonsynonymous	PTPN7	ENSG00000143851
rs540273347	chr6:36975909	-0.17357	N	chr6:36648816	NA	intronic	.	FGD2	ENSG00000146192
rs184245842	chr21:43823604	-0.30833	N	chr21:43850713	4	upstream	.	.	.
rs185023154	chr20:57754686	-0.20585	N	N	3a	intergenic	.	.	.
rs546682766	chr22:23152671	-0.3164	N	N	NA	intergenic	.	.	.
rs528615045	chr17:3865198	-0.18237	N	chr17:3828702	NA	intronic	.	ATP2A3	ENSG00000074370
rs538698391	chr5:76152279	0.03704	N	chr5:76058509	NA	intronic	.	S100Z	ENSG00000171643
rs70958387	chr2:234073091	-0.05762	N	chr2:234115629	2b	intronic	.	INPP5D	ENSG00000168918
rs186812056	chr1:160539773	-0.3282	N	N	5	intronic	.	CD84	ENSG00000066294
rs70958385	chr2:233944198	0.50256	N	chr2:234115629	4	intronic	.	.	.
rs554254349	chr17:74491700	-0.32151	N	chr17:74710128	NA	intronic	.	RHBDF2	ENSG00000129667
rs557060940	chr2:69030930	-0.32314	N	chr2:68615546	NA	intronic	.	ARHGAP25	ENSG00000163219
rs77812008	chr5:156651983	-0.25741	N	chr5:156442784	6	intronic	.	ITK	ENSG00000113263
rs562722693	chr17:29148266	-0.24968	N	N	NA	intronic	.	CRLF3	ENSG00000176390
rs70958389	chr2:233924931	0.1901	N	chr2:234115629	4	UTR5	.	.	.
rs2230881	chr5:176859762	-0.32937	N	chr5:176792491	2b	exonic	nonsynonymous	GRK6	ENSG00000198055
rs570751009	chr22:50629407	-0.00928	N	chr22:50628937	NA	intronic	.	TRABD	ENSG00000170638
rs551270170	chr1:26640100	-0.20305	N	chr1:27100243	NA	intronic	.	UBXN11	ENSG00000158062
rs540306913	chr1:111747784	0.1647	N	chr1:111348029	NA	upstream	.	.	.
rs569738184	chr1:114414099	-0.05269	N	chr1:114377568	NA	ncRNA_intronic	.	PTPN22	ENSG00000134242
rs535480290	chr11:74854426	-0.17625	N	N	NA	intergenic	.	.	.
rs9981980	chr21:43826101	-0.23524	N	chr21:43850713	2b	intronic	.	UBASH3A	ENSG00000160185
rs190252149	chr19:18155655	-0.1459	N	chr19:18398030	4	intergenic	.	.	.
rs56016827	chr6:32818453	-0.18645	N	N	7	intronic	.	TAP1	ENSG00000168394
rs191537901	chr10:73507700	-0.23203	N	chr10:73520632	2a	UTR3	.	CDH23	ENSG00000107736
rs541536383	chr6:24951625	-0.30194	N	N	NA	intronic	.	.	.
rs188729738	chr7:104597045	-0.25461	N	N	7	intergenic	.	.	.
rs574485746	chr2:204737093	-0.32314	N	chr2:204584456	NA	intronic	.	CTLA4	ENSG00000163599
rs201753153	chr11:64108237	-0.07638	N	chr11:63974995	4	intronic	.	CCDC88B	ENSG00000168071
rs139667844	chr11:5710902	0.04816	N	N	2b	UTR5	.	.	.
rs80030016	chr16:88769213	-0.22785	Y	chr16:88518569	4	UTR5	.	RNF166	ENSG00000158717
rs181441485	chr3:183234844	-0.10426	N	chr3:183730295	7	intronic	.	KLHL6	ENSG00000172578
rs561547971	chr9:117115548	-0.31054	N	N	NA	intronic	.	AKNA	ENSG00000106948
rs545358265	chr16:57068894	-0.05762	N	chr16:57061189	NA	intronic	.	NLRC5	ENSG00000140853
rs58633275	chr4:6692749	-0.27116	N	chr4:6969919	5	intergenic	.	.	.
rs143378415	chr4:6689015	-0.27022	N	chr4:6969919	5	intergenic	.	.	.
rs182153087	chr19:48758444	-0.33702	N	chr19:49127490	7	intronic	.	CARD8	ENSG00000105483
rs77229852	chr13:30949276	-0.31618	N	chr13:31079184	5	intergenic	.	.	.
rs547248909	chr6:106440523	-0.21168	N	chr6:106727215	NA	intergenic	.	.	.
rs577572231	chr21:34611468	-0.2977	N	chr21:34439889	NA	intronic	.	IFNAR2	ENSG00000159110
rs528797384	chr8:37749853	-0.17855	N	N	NA	intronic	.	RAB11FIP1	ENSG00000156675
rs563669472	chr21:43830718	-0.23524	N	chr21:43850713	NA	intronic	.	UBASH3A	ENSG00000160185
rs192289372	chr2:69007496	-0.24963	N	chr2:68615546	6	intronic	.	ARHGAP25	ENSG00000163219
rs561207322	chr8:130896833	-0.25741	N	chr8:130572110	NA	intronic	.	FAM49B	ENSG00000153310
rs544418420	chr21:15854681	0.18604	N	N	NA	intergenic	.	.	.
rs139388073	chr21:34610591	-0.08272	N	chr21:34439889	4	intronic	.	IFNAR2	ENSG00000159110
rs529217443	chr5:169722191	-0.15818	N	chr5:169691627	NA	intronic	.	LCP2	ENSG00000043462
rs535562252	chr2:136893809	0.63298	N	chr2:136713108	NA	intergenic	.	.	.
rs559631723	chr4:873577	-0.21247	N	chr4:702972	NA	intronic	.	GAK	ENSG00000178950
rs17369578	chr16:57031811	-0.04491	N	chr16:57061189	5	intergenic	.	NLRC5	ENSG00000140853
rs551077124	chr17:8868287	-0.16727	N	chr17:8784361	NA	intronic	.	PIK3R5	ENSG00000141506
rs568307613	chr11:60759309	-0.20585	N	chr11:60830367	NA	intronic	.	CD6	ENSG00000013725
rs546207391	chr15:70785354	-0.27381	N	chr15:70933290	NA	intergenic	.	.	.
rs6883687	chr5:169716960	-0.12858	N	chr5:169691627	5	intronic	.	LCP2	ENSG00000043462
rs577621369	chr20:56193929	0.11676	N	N	NA	intronic	.	ZBP1	ENSG00000124256
rs118163336	chr5:131816441	-0.1208	N	chr5:131705458	4	downstream	.	.	.
rs117356589	chr20:47356213	-0.25188	N	chr20:47384301	3a	intronic	.	PREX1	ENSG00000124126
rs576343923	chr5:49985493	-0.2868	N	chr5:49958363	NA	intronic	.	PARP8	ENSG00000151883
rs4366307	chr1:26643593	0.12161	Y	chr1:27100243	5	intronic	.	UBXN11	ENSG00000158062
rs116532517	chr12:32118519	-0.32708	N	chr12:32138924	5	intronic	.	KIAA1551	ENSG00000174718
rs183379781	chr6:36991165	-0.21959	N	chr6:36648816	4	intronic	.	FGD2	ENSG00000146192
rs13196663	chr6:108042979	-0.21865	N	N	5	intronic	.	SCML4	ENSG00000146285
rs575999114	chr11:60874474	-0.26063	N	chr11:60830367	NA	intronic	.	CD5	ENSG00000110448
rs569367928	chr11:5711421	-0.1177	N	N	NA	intronic	.	TRIM22	ENSG00000132274
rs187311576	chr5:50018482	-0.27022	N	chr5:49958363	7	intronic	.	PARP8	ENSG00000151883
rs181329127	chr2:69039715	-0.06924	N	chr2:68615546	5	intronic	.	ARHGAP25	ENSG00000163219
rs544817498	chr1:26874441	-0.1126	N	chr1:27100243	NA	intronic	.	RPS6KA1	ENSG00000117676
rs188954299	chr6:106529967	-0.33689	N	chr6:106727215	6	intergenic	.	.	.
rs536242709	chr9:117102335	-0.18663	N	N	NA	intronic	.	AKNA	ENSG00000106948
rs536457673	chr1:2487979	-0.13665	N	chr1:2487663	NA	ncRNA_exonic	.	TNFRSF14	ENSG00000157873
rs557699165	chr19:55765647	-0.33743	N	N	NA	intronic	.	PPP6R1	ENSG00000105063
rs551997234	chr17:76138670	-0.04491	N	chr17:76257892	NA	UTR3	.	TMC8	ENSG00000167895
rs370490568	chr2:231084184	-0.1476	N	chr2:231161026	5	intronic	.	SP110	ENSG00000135899
rs16900968	chr8:126939013	-0.21959	N	chr8:126474356	5	ncRNA_intronic	.	.	.
rs533050446	chr2:204723548	-0.20585	N	chr2:204584456	NA	intergenic	.	.	.
rs78642119	chr10:72336047	-0.29992	N	N	2a	intergenic	.	.	.
rs77160472	chr16:50710967	-0.13687	N	chr16:50663477	5	intronic	.	SNX20	ENSG00000167208
rs375380979	chr22:40340593	-0.18152	N	chr22:40317126	5	intronic	.	GRAP2	ENSG00000100351
rs141246468	chr5:50018130	-0.27022	N	chr5:49958363	6	intronic	.	PARP8	ENSG00000151883
rs536703522	chr14:91838814	-0.28024	N	N	NA	intronic	.	CCDC88C	ENSG00000015133
rs139509264	chr6:159138519	0.49113	N	chr6:159469512	4	intronic	.	SYTL3	ENSG00000164674
rs139735561	chr1:117279965	-0.19459	N	chr1:117544331	4	intergenic	.	.	.
rs139219671	chr7:138780133	0.19053	N	chr7:138735512	4	intronic	.	ZC3HAV1	ENSG00000105939
rs2697240	chr2:198041459	-0.24655	N	N	4	intronic	.	ANKRD44	ENSG00000065413
rs143473392	chr2:68995130	-0.17193	N	chr2:68615546	4	intronic	.	ARHGAP25	ENSG00000163219
rs182040711	chr4:6688562	-0.27022	N	chr4:6969919	5	intergenic	.	.	.
rs372462348	chr19:42401827	-0.33487	N	chr19:42767593	5	intronic	.	ARHGEF1	ENSG00000076928
rs537484242	chr14:50468185	-0.2013	N	N	NA	ncRNA_exonic	.	C14orf182	ENSG00000214900
rs540244186	chr17:33851739	-0.25461	N	chr17:33763678	NA	intergenic	.	.	.
rs11851055	chr14:91834355	-0.09212	N	N	2b	intronic	.	CCDC88C	ENSG00000015133
rs535482473	chr22:50623934	-0.20026	N	chr22:50628937	NA	upstream	.	.	.
rs180977700	chr8:130895164	-0.25741	N	chr8:130572110	7	intronic	.	FAM49B	ENSG00000153310
rs186738597	chr14:91780480	-0.18171	N	N	5	exonic	synonymous	CCDC88C	ENSG00000015133
rs74059009	chr14:65672352	-0.19796	N	chr14:65564703	2b	intergenic	.	.	.
rs557338755	chr6:108051503	-0.21865	N	N	NA	intronic	.	SCML4	ENSG00000146285
rs565152318	chr6:159141356	-0.14233	N	chr6:159469512	NA	intronic	.	SYTL3	ENSG00000164674
rs577646123	chr21:43847238	-0.23524	N	chr21:43850713	NA	intronic	.	UBASH3A	ENSG00000160185
rs577235893	chr17:76131133	-0.05269	N	chr17:76257892	NA	intronic	.	TMC8	ENSG00000167895
rs145631384	chr19:8636062	-0.24185	N	N	4	intronic	.	MYO1F	ENSG00000142347
rs551185719	chr17:7239937	-0.20961	N	chr17:7240391	NA	UTR5	.	ACAP1	ENSG00000072818
rs10923149	chr1:117343802	-0.2323	N	chr1:117544331	6	intergenic	.	.	.
rs10923148	chr1:117343001	-0.27724	N	chr1:117544331	2b	intergenic	.	.	.
rs547719276	chr3:114004908	-0.27894	N	N	NA	intergenic	.	.	.
rs10923140	chr1:117281751	0.24342	N	chr1:117544331	4	intergenic	.	.	.
rs115555938	chr13:43567753	-0.34423	N	N	7	intergenic	.	.	.
rs572795815	chr2:198144577	-0.29358	N	chr2:198544183	NA	ncRNA_intronic	.	ANKRD44	ENSG00000065413
rs527727069	chr17:73237951	-0.29778	N	chr17:72762646	NA	intronic	.	GGA3	ENSG00000125447
rs568968538	chr5:131756756	0.0752	N	chr5:131705458	NA	ncRNA_intronic	.	.	.
rs563750155	chr16:85922392	0.0718	N	chr16:85938755	NA	intergenic	.	.	.
rs12904449	chr15:94815970	-0.21693	N	N	3a	intergenic	.	.	.
rs1108274	chr1:117280454	-0.00398	N	chr1:117544331	2b	intergenic	.	.	.
rs803127	chr17:38738664	0.13912	N	chr17:38988703	2b	intergenic	.	.	.
rs7607736	chr2:234074301	0.08672	Y	chr2:234115629	4	intronic	.	INPP5D	ENSG00000168918
rs576242917	chr19:48761590	-0.15011	N	chr19:49127490	NA	downstream	.	.	.
rs561829519	chr5:171538399	0.22369	N	chr5:171931939	NA	intronic	.	STK10	ENSG00000072786
rs529507329	chr1:31229174	-0.28283	N	chr1:31231680	NA	intronic	.	LAPTM5	ENSG00000162511
rs568614522	chr2:233973989	-0.16358	N	chr2:234115629	NA	intronic	.	.	.
rs575481116	chr15:77280964	0.054	N	chr15:77313571	NA	intergenic	.	.	.
rs13258438	chr8:21769564	-0.22107	N	chr8:21710741	2b	intronic	.	DOK2	ENSG00000147443
rs4945743	chr6:106590418	0.03336	N	chr6:106727215	4	intergenic	.	.	.
rs577238711	chr14:50511517	-0.281	N	N	NA	ncRNA_intronic	.	.	.
rs563171225	chr17:76122968	-0.28339	N	chr17:76257892	NA	UTR5	.	TMC6	ENSG00000141524
rs150127801	chr22:37270060	-0.11859	N	chr22:37258986	2b	intronic	.	NCF4	ENSG00000100365
rs568034541	chr2:197006433	-0.31054	N	chr2:196974333	NA	intronic	.	STK17B	ENSG00000081320
rs145997190	chr2:158277510	0.10205	N	chr2:158520905	2a	intronic	.	CYTIP	ENSG00000115165
rs183043483	chr19:14551041	-0.21989	N	chr19:14499477	2a	intronic	.	PKN1	ENSG00000123143
rs186358577	chr2:204810613	-0.20585	N	chr2:204584456	5	intronic	.	ICOS	ENSG00000163600
rs2735160	chr7:38375210	-0.04623	N	N	2b	intergenic	.	.	.
rs145902160	chr11:117876740	-0.09855	N	chr11:118081270	5	intergenic	.	.	.
rs567575369	chr5:49966258	-0.30854	N	chr5:49958363	NA	intronic	.	PARP8	ENSG00000151883
rs184185545	chr6:159072809	-0.25741	N	chr6:159469512	7	UTR5	.	SYTL3	ENSG00000164674
rs10244023	chr7:50347402	0.0354	N	chr7:50313352	3a	intronic	.	IKZF1	ENSG00000185811
rs563982881	chr2:231083091	-0.28421	N	chr2:231161026	NA	intronic	.	SP110	ENSG00000135899
rs531846630	chr8:21769499	-0.22107	N	chr8:21710741	NA	exonic	nonsynonymous	DOK2	ENSG00000147443
rs562829388	chr20:43621700	-0.17829	N	N	NA	intronic	.	STK4	ENSG00000101109
rs564747173	chr7:150359071	-0.23244	N	chr7:150278589	NA	intergenic	.	.	.
rs188316396	chr20:43683297	-0.30712	N	N	7	intronic	.	STK4	ENSG00000101109
rs182304879	chr17:8844414	0.08737	N	chr17:8784361	2b	intronic	.	PIK3R5	ENSG00000141506
rs532267996	chr2:233958727	-0.31649	N	chr2:234115629	NA	intronic	.	.	.
rs199971286	chr17:73240737	-0.03705	N	chr17:72762646	2a	exonic	nonsynonymous	GGA3	ENSG00000125447
rs150335797	chr10:45915691	-0.03258	N	chr10:45915941	5	intronic	.	ALOX5	ENSG00000012779
rs551991466	chr14:21251358	-0.17971	N	chr14:21431413	NA	downstream	.	.	.
rs138761573	chr11:60892157	-0.3122	N	chr11:60830367	5	intronic	.	CD5	ENSG00000110448
rs115116144	chr2:68947672	-0.0364	N	chr2:68615546	3a	intergenic	.	.	.
rs535658210	chr5:169705649	0.09481	N	chr5:169691627	NA	intronic	.	LCP2	ENSG00000043462
rs116114396	chr14:88479933	-0.13386	N	chr14:88472595	5	UTR3	.	.	.
rs143847378	chr7:150413478	-0.11983	N	chr7:150278589	4	upstream	.	.	.
rs6073592	chr20:43620455	-0.17829	N	N	5	intronic	.	STK4	ENSG00000101109
rs6073593	chr20:43620581	-0.17829	Y	N	6	intronic	.	STK4	ENSG00000101109
rs567550572	chr14:91842388	-0.3356	N	N	NA	intronic	.	CCDC88C	ENSG00000015133
rs560061995	chr11:117864922	-0.07702	N	chr11:118081270	NA	intronic	.	IL10RA	ENSG00000110324
rs150181732	chr17:37914180	0.09246	N	chr17:38157841	4	UTR3	.	.	.
rs117100496	chr2:68651050	-0.28277	N	chr2:68615546	3a	intergenic	.	.	.
rs184762869	chr11:47942751	-0.27116	N	chr11:47454152	4	intergenic	.	.	.
rs545488795	chr16:50368023	-0.30712	N	chr16:50160737	NA	intronic	.	BRD7	ENSG00000166164
rs553509904	chr9:117101880	-0.18322	N	N	NA	intronic	.	AKNA	ENSG00000106948
rs538850538	chr10:70855928	-0.09321	N	chr10:70607580	NA	intronic	.	SRGN	ENSG00000122862
rs556477254	chr1:89726865	-0.26269	N	N	NA	intronic	.	GBP5	ENSG00000154451
rs536851056	chr19:6813085	0.038	N	chr19:6671369	NA	intronic	.	VAV1	ENSG00000141968
rs541435749	chr1:111414416	-0.22605	N	chr1:111348029	NA	intronic	.	.	.
rs183796144	chr5:76152487	-0.09855	N	chr5:76058509	5	intronic	.	S100Z	ENSG00000171643
rs183033888	chr2:158275447	-0.34087	N	chr2:158520905	5	intronic	.	CYTIP	ENSG00000115165
rs186447079	chr20:43701977	-0.30712	N	N	5	intronic	.	STK4	ENSG00000101109
rs811925	chr6:106547372	-0.14365	N	chr6:106727215	4	exonic	nonsynonymous	PRDM1	ENSG00000057657
rs116821222	chr7:138758539	-0.30712	N	chr7:138735512	7	intronic	.	ZC3HAV1	ENSG00000105939
rs183173859	chr6:26361922	-0.25461	N	N	7	intergenic	.	.	.
rs551070202	chr22:17701986	-0.15447	N	chr22:17906176	NA	intronic	.	CECR1	ENSG00000093072
rs565796527	chr19:14142834	-0.24397	N	chr19:14499477	NA	intronic	.	IL27RA	ENSG00000104998
rs180884546	chr5:156683883	-0.26234	N	chr5:156442784	5	intergenic	.	.	.
rs183182823	chr20:57734108	-0.26169	N	N	5	intergenic	.	.	.
rs145798523	chr5:131820353	-0.20604	N	chr5:131705458	4	intronic	.	IRF1	ENSG00000125347
rs199771844	chr2:192548538	-0.25741	N	chr2:192522423	7	intronic	.	NABP1	ENSG00000173559
rs183713091	chr2:202119829	-0.26945	N	chr2:202112471	5	intronic	.	CASP8	ENSG00000064012
rs116796642	chr12:32118016	-0.32708	N	chr12:32138924	6	intronic	.	KIAA1551	ENSG00000174718
rs190146588	chr1:160536149	-0.18152	N	N	6	intronic	.	CD84	ENSG00000066294
rs531965695	chr22:44588561	-0.27372	N	chr22:44330031	NA	intronic	.	PARVG	ENSG00000138964
rs146730989	chr16:3115598	-0.17353	N	chr16:3521071	2b	intronic	.	IL32	ENSG00000008517
rs146354299	chr17:74486368	-0.07924	N	chr17:74710128	5	intronic	.	RHBDF2	ENSG00000129667
rs566500047	chr14:91852525	-0.23801	N	N	NA	intronic	.	CCDC88C	ENSG00000015133
rs565343565	chr6:41926553	-0.33949	N	chr6:42037348	NA	intronic	.	CCND3	ENSG00000112576
rs58781120	chr6:32815930	-0.20585	N	N	4	intronic	.	TAP1	ENSG00000168394
rs566744563	chr1:23940949	-0.34051	N	chr1:23850023	NA	intergenic	.	.	.
rs555987447	chr16:30197255	-0.21093	N	chr16:30471109	NA	intronic	.	CORO1A	ENSG00000102879
rs561765452	chr19:18158235	-0.23948	N	chr19:18398030	NA	intergenic	.	.	.
rs142873694	chr5:169079330	-0.04491	N	N	5	intronic	.	DOCK2	ENSG00000134516
rs535502983	chr7:138779693	-0.18864	N	chr7:138735512	NA	intronic	.	ZC3HAV1	ENSG00000105939
rs527475719	chr11:48131296	-0.31682	N	chr11:47888036	NA	intronic	.	PTPRJ	ENSG00000149177
rs3924934	chr1:26644079	0.36416	N	chr1:27100243	2b	intronic	.	UBXN11	ENSG00000158062
rs552357783	chr2:98336793	-0.25741	N	chr2:98271575	NA	intronic	.	ZAP70	ENSG00000115085
rs542757877	chr8:37753419	-0.26863	N	N	NA	intronic	.	RAB11FIP1	ENSG00000156675
rs149083221	chr17:33833261	-0.29881	N	chr17:33763678	6	intergenic	.	.	.
rs529550550	chr6:108044574	-0.33594	N	N	NA	intronic	.	SCML4	ENSG00000146285
rs532567324	chr14:91856182	-0.17829	N	N	NA	intronic	.	CCDC88C	ENSG00000015133
rs368664463	chr1:28201679	-0.00594	N	chr1:28216736	4	intronic	.	THEMIS2	ENSG00000130775
rs556751082	chr2:69037211	-0.126	N	chr2:68615546	NA	intronic	.	ARHGAP25	ENSG00000163219
rs187858927	chr9:117111107	-0.19504	N	N	3a	intronic	.	AKNA	ENSG00000106948
rs10167976	chr2:68955816	-0.27894	N	chr2:68615546	7	intergenic	.	.	.
rs558627220	chr5:169719510	-0.25741	N	chr5:169691627	NA	intronic	.	LCP2	ENSG00000043462
rs566213115	chr1:207097073	-0.23892	N	chr1:206968955	NA	intergenic	.	.	.
rs548096532	chr1:160518766	0.10398	N	N	NA	intronic	.	CD84	ENSG00000066294
rs79646975	chr2:68980353	-0.1208	N	chr2:68615546	7	intronic	.	ARHGAP25	ENSG00000163219
rs572406045	chr17:74510127	-0.06644	N	chr17:74710128	NA	intergenic	.	.	.
rs530706080	chr5:169721773	-0.28701	N	chr5:169691627	NA	intronic	.	LCP2	ENSG00000043462
rs535259285	chr8:130895542	-0.30727	N	chr8:130572110	NA	intronic	.	FAM49B	ENSG00000153310
rs2905509	chr11:60756588	-0.21077	N	chr11:60830367	5	intronic	.	CD6	ENSG00000013725
rs149235225	chr22:37680308	-0.25067	N	chr22:37258986	2b	intronic	.	CYTH4	ENSG00000100055
rs181748240	chr1:28199813	-0.24807	N	chr1:28216736	4	intronic	.	THEMIS2	ENSG00000130775
rs544588859	chr19:49465549	-0.28486	N	chr19:49127490	NA	downstream	.	.	.
rs75461735	chr9:117111483	-0.14357	N	N	2b	intronic	.	AKNA	ENSG00000106948
rs538682306	chr5:156653820	-0.25741	N	chr5:156442784	NA	intronic	.	ITK	ENSG00000113263
rs694505	chr9:136821074	-0.31586	N	chr9:136949558	4	intronic	.	VAV2	ENSG00000160293
rs183823737	chr2:136887226	-0.09179	N	chr2:136713108	3a	intergenic	.	.	.
rs531354344	chr6:106565552	-0.11769	N	chr6:106727215	NA	intergenic	.	.	.
rs150009591	chr6:33042948	-0.2126	N	chr6:33541507	3a	intronic	.	HLA-DPA1	ENSG00000231389
rs532884667	chr20:47338699	-0.21866	N	chr20:47384301	NA	intronic	.	PREX1	ENSG00000124126
rs181804355	chr8:27219923	-0.28858	N	chr8:27208126	3a	intronic	.	PTK2B	ENSG00000120899
rs567710367	chr1:161030468	-0.22573	N	chr1:161188893	NA	intronic	.	ARHGAP30	ENSG00000186517
rs383603	chr17:76127431	-0.29811	Y	chr17:76257892	4	UTR5	.	TMC8	ENSG00000167895
rs185537071	chr1:161187383	-0.24554	N	chr1:161620089	4	intronic	.	FCER1G	ENSG00000158869
rs560672468	chr22:40298997	-0.10783	N	chr22:39840130	NA	intronic	.	GRAP2	ENSG00000100351
rs111174473	chr21:43831366	-0.16155	N	chr21:43850713	5	intronic	.	UBASH3A	ENSG00000160185
rs181878612	chr22:23161825	-0.09311	N	N	4	intergenic	.	.	.
rs193290623	chr6:108047886	-0.20776	N	N	4	intronic	.	SCML4	ENSG00000146285
rs2905507	chr11:60751277	-0.32314	N	chr11:60830367	7	intronic	.	CD6	ENSG00000013725
rs6847595	chr4:122120678	-0.34637	N	N	2c	intronic	.	TNIP3	ENSG00000050730
rs566046013	chr1:12227059	-0.32225	N	chr1:12246175	NA	ncRNA_exonic	.	.	.
rs538598195	chr11:67806404	0.1263	N	N	NA	upstream	.	.	.
rs577995272	chr5:66517893	-0.281	N	N	NA	intergenic	.	.	.
rs56214428	chr5:156970950	-0.1726	N	chr5:156655015	4	intronic	.	ADAM19	ENSG00000135074
rs139387777	chr16:88761395	-0.12858	N	chr16:88518569	5	intergenic	.	.	.
rs375453973	chr11:104903864	-0.17971	N	N	6	intronic	.	CASP1	ENSG00000137752
rs535391909	chr1:26880051	-0.19451	N	chr1:27100243	NA	intronic	.	RPS6KA1	ENSG00000117676
rs528140387	chr2:204733269	-0.20585	N	chr2:204584456	NA	intronic	.	CTLA4	ENSG00000163599
rs141760749	chr19:6803001	0.03581	N	chr19:6671369	4	intronic	.	VAV1	ENSG00000141968
rs534287662	chr5:49992122	-0.29175	N	chr5:49958363	NA	intronic	.	PARP8	ENSG00000151883
rs531924707	chr1:89744749	-0.11903	N	N	NA	intergenic	.	.	.
rs565552464	chr14:24809755	-0.29241	N	N	NA	upstream	.	.	.
rs368818809	chr1:167463156	-0.26234	N	chr1:167600842	5	intronic	.	CD247	ENSG00000198821
rs61398560	chr1:89747980	-0.25461	N	N	7	intergenic	.	.	.
rs375691834	chr2:202133446	-0.33145	N	chr2:202112471	5	intronic	.	CASP8	ENSG00000064012
rs61139453	chr1:160538442	-0.23244	N	N	4	intronic	.	CD84	ENSG00000066294
rs545746791	chr19:48744840	-0.33145	N	chr19:49127490	NA	intronic	.	CARD8	ENSG00000105483
rs140135690	chr2:198077373	-0.30199	N	chr2:198544183	2b	intronic	.	ANKRD44	ENSG00000065413
rs534719531	chr7:50424241	-0.10426	N	chr7:50313352	NA	intronic	.	IKZF1	ENSG00000185811
rs183636468	chr6:29855277	0.05883	N	chr6:29596242	3a	upstream	.	.	.
rs544060111	chr2:198019096	-0.3151	N	N	NA	intronic	.	ANKRD44	ENSG00000065413
rs572610462	chr21:34755502	-0.23868	N	chr21:34439889	NA	intergenic	.	.	.
rs536167829	chr17:25957778	-0.12578	N	chr17:25848196	NA	upstream	.	LGALS9	ENSG00000168961
rs376765899	chr8:82047296	-0.1459	N	N	3a	intergenic	.	.	.
rs10807921	chr7:44999424	-0.30282	N	chr7:44811223	1b	intergenic	.	.	.
rs139904389	chr2:202116043	-0.22738	N	chr2:202112471	7	intronic	.	CASP8	ENSG00000064012
rs539834824	chr1:26637071	-0.25588	N	chr1:27100243	NA	intronic	.	UBXN11	ENSG00000158062
rs111912486	chr20:57758317	-0.20585	N	N	5	intergenic	.	.	.
rs192602309	chr19:42689802	-0.12639	N	chr19:42767593	4	intergenic	.	.	.
rs533124386	chr17:80408626	-0.22486	N	N	NA	UTR5	.	C17orf62	ENSG00000178927
rs542529107	chr1:32715745	-0.08367	N	N	NA	intergenic	.	.	.
rs145793221	chr2:233995257	-0.23138	N	chr2:234115629	5	exonic	unknown	.	.
rs145793222	chr1:111750276	-0.33802	N	chr1:111348029	5	intergenic	.	.	.
rs140647612	chr2:198163666	-0.12557	N	chr2:198544183	4	ncRNA_intronic	.	ANKRD44	ENSG00000065413
rs573300160	chr9:117145396	0.02574	N	N	NA	intronic	.	AKNA	ENSG00000106948
rs200700417	chr19:42397336	-0.26083	N	chr19:42767593	5	intronic	.	ARHGEF1	ENSG00000076928
rs115182625	chr5:14588297	-0.34448	N	chr5:14610309	4	intronic	.	FAM105A	ENSG00000145569
rs193044620	chr2:204887741	-0.20908	N	chr2:204584456	5	intergenic	.	.	.
rs569041312	chr18:2681985	-0.31205	N	N	NA	intronic	.	SMCHD1	ENSG00000101596
rs577923099	chr2:158278039	-0.33309	N	chr2:158520905	NA	intronic	.	CYTIP	ENSG00000115165
rs190113405	chr22:37683813	-0.33998	N	chr22:37258986	4	intronic	.	CYTH4	ENSG00000100055
rs548629017	chr17:33847487	-0.18152	N	chr17:33763678	NA	intergenic	.	.	.
rs59029212	chr3:183258149	-0.32142	N	chr3:183730295	5	intronic	.	KLHL6	ENSG00000172578
rs556312331	chr6:159460753	0.59357	N	chr6:159469512	NA	intronic	.	TAGAP	ENSG00000164691
rs140998063	chr16:88717700	-0.2163	N	chr16:88518569	4	upstream;downstream	.	.	.
rs140998068	chr6:159110874	-0.20585	N	chr6:159469512	7	intronic	.	SYTL3	ENSG00000164674
rs549644080	chr1:160765680	-0.21674	N	chr1:161188893	NA	upstream	.	.	.
rs537722737	chr5:35851436	-0.17713	N	chr5:35875134	NA	intergenic	.	.	.
rs145067819	chr6:32825089	-0.21112	N	N	5	exonic	nonsynonymous	PSMB9	ENSG00000240065
rs551899842	chr22:40317756	-0.25461	N	chr22:39840130	NA	intronic	.	GRAP2	ENSG00000100351
rs181805001	chr6:128237400	-0.27022	N	N	6	intronic	.	THEMIS	ENSG00000172673
rs530082687	chr8:126983385	-0.27894	N	chr8:126616848	NA	intergenic	.	.	.
rs537220308	chr6:108038422	-0.27894	N	N	NA	intronic	.	SCML4	ENSG00000146285
rs146858533	chr7:139616389	-0.24828	N	chr7:139719439	4	intronic	.	TBXAS1	ENSG00000059377
rs573803363	chr11:128609191	-0.28042	N	chr11:128562098	NA	intronic	.	FLI1	ENSG00000151702
rs574726048	chr4:40211949	-0.34622	N	N	NA	intronic	.	RHOH	ENSG00000168421
rs4704856	chr5:156652152	-0.25741	N	chr5:156442784	7	intronic	.	ITK	ENSG00000113263
rs147081950	chr19:42636298	-0.34495	N	chr19:42767593	4	intronic	.	POU2F2	ENSG00000028277
rs368211202	chr16:57077009	0.14607	N	chr16:57061189	5	intronic	.	NLRC5	ENSG00000140853
rs4704853	chr5:156536876	-0.19596	Y	chr5:156442784	2b	upstream	.	.	.
rs572022278	chr19:6795780	-0.27528	N	chr19:6671369	NA	intronic	.	VAV1	ENSG00000141968
rs185592745	chr19:6798273	-0.23309	N	chr19:6671369	5	intronic	.	VAV1	ENSG00000141968
rs554753431	chr14:91862534	-0.13878	N	N	NA	intronic	.	CCDC88C	ENSG00000015133
rs141070533	chr21:34577469	-0.11349	N	chr21:34439889	4	intergenic	.	.	.
rs2070726	chr5:131821738	-0.25304	Y	chr5:131705458	3a	intronic	.	IRF1	ENSG00000125347
rs146963166	chr11:117879255	0.28997	N	chr11:118081270	4	intergenic	.	.	.
rs10929181	chr2:234073640	-0.05269	N	chr2:234115629	5	intronic	.	INPP5D	ENSG00000168918
rs548352052	chr17:76126658	0.14685	N	chr17:76257892	NA	intronic	.	TMC6	ENSG00000141524
rs535098390	chr16:68036416	-0.22738	N	chr16:68138091	NA	intergenic	.	.	.
rs560749944	chr1:161035181	-0.05269	N	chr1:161188893	NA	intronic	.	ARHGAP30	ENSG00000186517
rs3809827	chr17:7239911	-0.20961	N	chr17:7240391	2b	UTR5	.	ACAP1	ENSG00000072818
rs553058068	chr3:108554113	-0.34039	N	N	NA	intronic	.	TRAT1	ENSG00000163519
rs550695007	chr6:11732647	-0.27273	N	chr6:11770705	NA	intronic	.	ADTRP	ENSG00000111863
rs551594623	chr11:48193309	-0.29667	N	chr11:47888036	NA	downstream	.	.	.
rs539312112	chr8:126983652	-0.22738	N	chr8:126616848	NA	intergenic	.	.	.
rs538626816	chr5:171605849	-0.27476	N	chr5:171931939	NA	intronic	.	STK10	ENSG00000072786
rs552432981	chr6:42897296	0.15493	N	chr6:42510602	NA	UTR5	.	CNPY3	ENSG00000137161
rs200382495	chr6:31320463	-0.05269	N	N	3a	intergenic	.	.	.
rs373429465	chr9:350539	-0.30144	N	chr9:288414	5	intronic	.	DOCK8	ENSG00000107099
rs543670450	chr19:14143777	-0.12408	N	chr19:14499477	NA	intronic	.	IL27RA	ENSG00000104998
rs577588524	chr2:152145473	-0.12437	N	N	NA	intronic	.	NMI	ENSG00000123609
rs73004988	chr19:19744614	-0.30712	N	chr19:19786099	5	exonic	nonsynonymous	GMIP	ENSG00000089639
rs143449965	chr1:235148067	-0.14733	N	chr1:234879890	4	intergenic	.	.	.
rs542980539	chr20:43660833	-0.31992	N	N	NA	intronic	.	STK4	ENSG00000101109
rs577005212	chr6:6610767	0.15257	N	N	NA	ncRNA_intronic	.	LY86	ENSG00000112799
rs570758697	chr2:198073281	-0.3151	N	chr2:198544183	NA	intronic	.	ANKRD44	ENSG00000065413
rs117659976	chr17:33864763	0.26775	N	chr17:33763678	4	intergenic	.	.	.
rs569876475	chr19:6479577	-0.08229	N	chr19:6671369	NA	intronic	.	DENND1C	ENSG00000205744
rs184294545	chr2:204736940	-0.07702	N	chr2:204584456	7	intronic	.	CTLA4	ENSG00000163599
rs556122540	chr19:1066464	-0.05749	N	chr19:836144	NA	intronic	.	HMHA1	ENSG00000180448
rs573421262	chr2:68948433	-0.0364	N	chr2:68615546	NA	intergenic	.	.	.
rs55756957	chr11:118747576	-0.17926	Y	chr11:118747576	2b	intergenic	.	.	.
rs140098665	chr3:45988801	-0.32708	N	chr3:46418689	7	exonic	synonymous	FYCO1	ENSG00000163820
rs113395771	chr17:25956899	-0.29883	N	chr17:25848196	5	intergenic	.	LGALS9	ENSG00000168961
rs570437086	chr16:85922733	0.14387	N	chr16:85938755	NA	intergenic	.	.	.
rs560170940	chr5:133839200	-0.22761	N	chr5:133619966	NA	intergenic	.	.	.
rs188879028	chr6:108138682	-0.26851	N	N	7	intronic	.	SCML4	ENSG00000146285
rs73097029	chr5:49961148	-0.33689	N	chr5:49958363	5	upstream	.	.	.
rs530750616	chr7:150360077	-0.21031	N	chr7:150278589	NA	intergenic	.	.	.
rs147888868	chr8:11356828	-0.3084	N	chr8:11836514	2b	intronic	.	BLK	ENSG00000136573
rs181325107	chr11:117863357	-0.20585	N	chr11:118081270	6	intronic	.	IL10RA	ENSG00000110324
rs75091561	chr6:108062928	-0.20585	N	N	5	intronic	.	SCML4	ENSG00000146285
rs141051818	chr5:50031920	-0.29175	N	chr5:49958363	7	intronic	.	PARP8	ENSG00000151883
rs560030505	chr6:6610182	-0.26831	N	N	NA	ncRNA_intronic	.	LY86	ENSG00000112799
rs115652926	chr2:192541615	-0.31379	N	chr2:192522423	2b	intergenic	.	.	.
rs79072815	chr17:76132596	-0.31649	N	chr17:76257892	4	intronic	.	TMC8	ENSG00000167895
rs559867180	chr16:57046062	-0.23309	N	chr16:57061189	NA	intergenic	.	NLRC5	ENSG00000140853
rs4675393	chr2:204870248	-0.34467	N	chr2:204584456	5	intergenic	.	.	.
rs575815453	chr1:160508982	-0.01207	N	N	NA	intergenic	.	.	.
rs554122306	chr16:30486597	-0.05269	N	chr16:30471109	NA	intronic	.	ITGAL	ENSG00000005844
rs73587220	chr19:48832970	-0.11071	N	chr19:49127490	2a	intronic	.	EMP3	ENSG00000142227
rs115985252	chr1:160635517	-0.09847	N	N	4	intergenic	.	.	.
rs149811890	chr2:7885344	-0.25933	N	chr2:7728766	4	intergenic	.	.	.
rs573729178	chr1:117348655	-0.22738	N	chr1:117544331	NA	intergenic	.	.	.
rs565080362	chr7:50321747	0.32197	N	chr7:50313352	NA	intergenic	.	.	.
rs116006454	chr21:43658704	-0.09639	N	chr21:43850713	2b	intronic	.	ABCG1	ENSG00000160179
rs140585636	chr5:131817351	-0.19825	N	chr5:131705458	4	UTR3	.	IRF1	ENSG00000125347
rs146669856	chr10:45914279	-0.34435	N	chr10:45915941	5	intronic	.	ALOX5	ENSG00000012779
rs192611357	chr9:100870169	-0.33049	N	N	5	intronic	.	TRIM14	ENSG00000106785
rs552051644	chr19:54876506	-0.33239	N	N	NA	UTR5	.	LAIR1	ENSG00000167613
rs2516837	chr1:161014727	-0.1767	Y	chr1:161188893	1d	UTR5	.	USF1	ENSG00000158773
rs10743645	chr12:29318018	-0.16062	N	N	4	intronic	.	FAR2	ENSG00000064763
rs538243751	chr4:26887754	-0.1899	N	N	NA	intronic	.	STIM2	ENSG00000109689
rs7706539	chr5:66500025	-0.29431	Y	N	3a	intergenic	.	.	.
rs572527379	chr6:29913815	-0.1422	N	chr6:29596242	NA	downstream	.	.	.
rs551006500	chr1:111731022	-0.31054	N	chr1:111348029	NA	intronic	.	DENND2D	ENSG00000162777
rs533128857	chr12:104852366	-0.31707	N	N	NA	intronic	.	CHST11	ENSG00000171310
rs12639542	chr3:113944307	-0.27894	N	N	5	intergenic	.	.	.
rs187306782	chr1:117343145	-0.27724	N	chr1:117544331	5	intergenic	.	.	.
rs199504335	chr12:6562497	-0.28907	N	chr12:6499533	4	intronic	.	TAPBPL	ENSG00000139192
rs570043514	chr19:10490633	-0.14227	N	chr19:10666450	NA	intronic	.	TYK2	ENSG00000105397
rs188864104	chr2:231183370	0.15939	N	chr2:231161026	2b	intergenic	.	.	.
rs187780835	chr19:48748505	-0.22415	N	chr19:49127490	5	intronic	.	CARD8	ENSG00000105483
rs552586737	chr11:5707228	-0.30491	N	N	NA	upstream	.	.	.
rs189679788	chr12:121476817	-0.28522	N	chr12:121194862	4	UTR5	.	OASL	ENSG00000135114
rs189734916	chr3:32991951	-0.34467	N	chr3:33087395	6	intergenic	.	.	.
rs544813431	chr1:167471031	-0.27914	N	chr1:167600842	NA	intronic	.	CD247	ENSG00000198821
rs73560844	chr19:42052007	0.01302	N	N	4	intergenic	.	.	.
rs564734043	chr2:233942255	-0.12578	N	chr2:234115629	NA	intronic	.	.	.
rs4659427	chr1:26646471	-0.09647	N	chr1:27100243	5	intronic	.	CD52	ENSG00000169442
rs569730606	chr15:40596093	-0.14139	N	N	NA	intronic	.	PLCB2	ENSG00000137841
rs4659422	chr1:26615185	-0.19852	N	chr1:27100243	2b	intronic	.	UBXN11	ENSG00000158062
rs569924131	chr17:74497478	-0.04084	N	chr17:74710128	NA	UTR5	.	RHBDF2	ENSG00000129667
rs567942416	chr17:33857572	-0.23309	N	chr17:33763678	NA	intergenic	.	.	.
rs185628760	chr22:40299093	-0.23138	N	chr22:39840130	3a	intronic	.	GRAP2	ENSG00000100351
rs190915760	chr1:26634905	0.01758	N	chr1:27100243	2b	intronic	.	UBXN11	ENSG00000158062
rs139429227	chr11:117862461	-0.07702	N	chr11:118081270	6	intronic	.	IL10RA	ENSG00000110324
rs564600760	chr5:156651548	-0.25741	N	chr5:156442784	NA	intronic	.	ITK	ENSG00000113263
rs7618703	chr3:183244873	-0.2773	N	chr3:183730295	5	intronic	.	KLHL6	ENSG00000172578
rs590368	chr1:12223451	-0.18561	N	chr1:12246175	4	intergenic	.	.	.
rs59893074	chr5:169708086	-0.132	N	chr5:169691627	5	intronic	.	LCP2	ENSG00000043462
rs368622540	chr1:161017518	-0.16666	N	chr1:161188893	5	exonic	nonsynonymous	ARHGAP30	ENSG00000186517
rs544016639	chr16:4459009	-0.29934	N	chr16:4476089	NA	intronic	.	CORO7	ENSG00000262246
rs147172810	chr1:117357421	-0.34467	N	chr1:117544331	6	intergenic	.	.	.
rs150621107	chr17:8846608	-0.10426	N	chr17:8784361	7	intronic	.	PIK3R5	ENSG00000141506
rs540814300	chr16:30498840	-0.11706	N	chr16:30471109	NA	intronic	.	ITGAL	ENSG00000005844
rs575374718	chr2:69002198	0.09215	N	chr2:68615546	NA	UTR5	.	ARHGAP25	ENSG00000163219
rs148645642	chr1:31221232	-0.12068	N	chr1:31231680	2b	intronic	.	LAPTM5	ENSG00000162511
rs554513059	chr2:201995817	-0.25512	N	chr2:202112471	NA	intronic	.	CFLAR	ENSG00000003402
rs73236638	chr4:38857767	-0.2638	Y	chr4:38677227	4	intronic	.	TLR6	ENSG00000174130
rs13556	chr16:88763151	-0.2559	Y	chr16:88518569	5	UTR3	.	RNF166	ENSG00000158717
rs143225898	chr1:89753684	-0.06363	N	N	2c	intergenic	.	.	.
rs57405680	chr8:130898243	-0.10657	N	chr8:130572110	4	intronic	.	FAM49B	ENSG00000153310
rs564279808	chr19:57901246	-0.16589	N	N	NA	UTR5	.	ZNF548	ENSG00000188785
rs577549055	chr17:7483483	-0.19419	N	chr17:7240391	NA	exonic	synonymous	CD68	ENSG00000129226
rs2239695	chr11:118213632	-0.22738	N	chr11:118639653	4	upstream	.	.	.
rs574545973	chr11:5706778	-0.3127	N	N	NA	upstream	.	.	.
rs564003823	chr7:138765098	-0.31205	N	chr7:138735512	NA	intronic	.	ZC3HAV1	ENSG00000105939
rs148779869	chr13:43567479	-0.20311	N	N	5	intergenic	.	.	.
rs561537410	chr7:150375387	-0.11903	N	chr7:150278589	NA	intergenic	.	.	.
rs578149406	chr15:81586271	-0.11106	N	N	NA	intronic	.	IL16	ENSG00000172349
rs558735589	chr9:100865183	-0.33049	N	N	NA	intronic	.	TRIM14	ENSG00000106785
rs573353502	chr20:47440902	-0.3406	N	chr20:47384301	NA	intronic	.	PREX1	ENSG00000124126
rs139721118	chr8:82067112	0.04865	N	N	5	intergenic	.	.	.
rs62395329	chr6:31440955	-0.18152	N	N	5	downstream	.	.	.
rs536035168	chr2:233923832	-0.16041	N	chr2:234115629	NA	upstream	.	.	.
rs566924976	chr2:233927075	-0.23182	N	chr2:234115629	NA	intronic	.	.	.
rs369999622	chr5:131824433	-0.20519	N	chr5:131705458	4	intronic	.	IRF1	ENSG00000125347
rs190805904	chr1:202124179	-0.18867	N	N	4	intronic	.	PTPN7	ENSG00000143851
rs553691558	chr20:43620032	-0.20789	N	N	NA	intronic	.	STK4	ENSG00000101109
rs548634901	chr5:169078724	-0.17361	N	N	NA	intronic	.	DOCK2	ENSG00000134516
rs553560614	chr2:198118660	-0.12412	N	chr2:198544183	NA	ncRNA_intronic	.	ANKRD44	ENSG00000065413
rs180673055	chr3:108525950	-0.30833	N	N	7	intergenic	.	.	.
rs181736509	chr16:88761904	-0.132	N	chr16:88518569	5	downstream	.	.	.
rs533393275	chr6:159138228	-0.12858	N	chr6:159469512	NA	intronic	.	SYTL3	ENSG00000164674
rs551438816	chr1:202124262	-0.19359	N	N	NA	intronic	.	PTPN7	ENSG00000143851
rs149692965	chr1:160770582	-0.29465	N	chr1:161188893	3a	intronic	.	LY9	ENSG00000122224
rs569678978	chr2:204814545	-0.25741	N	chr2:204584456	NA	intronic	.	ICOS	ENSG00000163600
rs138974813	chr5:156536541	-0.30936	N	chr5:156442784	4	upstream	.	HAVCR2	ENSG00000135077
rs564218408	chr6:106442796	-0.05908	N	chr6:106727215	NA	intergenic	.	.	.
rs573517023	chr8:82016687	-0.3004	N	N	NA	intronic	.	PAG1	ENSG00000076641
rs568353195	chr11:67176029	-0.19542	N	chr11:66855593	NA	intronic	.	TBC1D10C	ENSG00000175463
rs542369250	chr6:159140840	-0.1208	N	chr6:159469512	NA	intronic	.	SYTL3	ENSG00000164674
rs146613500	chr6:137551827	-0.20915	N	chr6:137082948	4	intergenic	.	.	.
rs192267466	chr3:107847185	-0.32166	N	chr3:107381651	3a	ncRNA_intronic	.	.	.
rs4938506	chr11:118205702	-0.32314	N	chr11:118639653	5	intergenic	.	.	.
rs561733386	chr2:192487741	-0.2674	N	chr2:192522423	NA	intergenic	.	.	.
rs563576509	chr19:18230466	-0.21972	N	chr19:18398030	NA	intronic	.	MAST3	ENSG00000099308
rs576994386	chr15:40598764	-0.04698	N	N	NA	intronic	.	PLCB2	ENSG00000137841
rs183298573	chr5:50031702	-0.29175	N	chr5:49958363	6	intronic	.	PARP8	ENSG00000151883
rs75861687	chr22:40334947	-0.18152	N	chr22:39840130	4	intronic	.	GRAP2	ENSG00000100351
rs369545017	chr16:4463383	-0.131	N	chr16:4476089	5	exonic	nonsynonymous	CORO7	ENSG00000262246
rs182293633	chr1:117360033	-0.27894	N	chr1:117544331	6	intergenic	.	.	.
rs537001506	chr2:69007741	-0.24963	N	chr2:68615546	NA	intronic	.	ARHGAP25	ENSG00000163219
rs543089702	chr7:43674504	-0.31054	N	N	NA	intergenic	.	.	.
rs547996043	chr6:106559812	-0.22738	N	chr6:106727215	NA	intergenic	.	.	.
rs116199466	chr5:50035208	-0.27022	N	chr5:49958363	6	intronic	.	PARP8	ENSG00000151883
rs76691037	chr16:57059054	-0.05269	N	chr16:57061189	3a	intronic	.	NLRC5	ENSG00000140853
rs60704968	chr13:24848994	-0.29992	N	N	2b	intronic	.	SPATA13	ENSG00000182957
rs41421248	chr2:202074905	-0.08982	N	chr2:202112471	7	intronic	.	CASP10	ENSG00000003400
rs533632961	chr1:40869488	-0.24699	N	chr1:41356780	NA	intronic	.	SMAP2	ENSG00000084070
rs114348588	chr2:198003076	-0.20764	N	N	4	intronic	.	ANKRD44	ENSG00000065413
rs141353459	chr1:89728823	-0.26269	N	N	6	intronic	.	GBP5	ENSG00000154451
rs534735976	chr5:76148466	-0.27159	N	chr5:76058509	NA	intronic	.	S100Z	ENSG00000171643
rs79795989	chr2:233944870	-0.07422	N	chr2:234115629	7	intronic	.	.	.
rs555909993	chr6:31320821	0.11531	N	N	NA	downstream	.	.	.
rs202087269	chr17:47295105	-0.07422	N	chr17:47488823	5	exonic	nonsynonymous	ABI3	ENSG00000108798
rs373247818	chr16:50302902	-0.05269	N	chr16:50160737	6	intronic	.	ADCY7	ENSG00000121281
rs147517579	chr21:43842801	-0.25741	N	chr21:43850713	6	intronic	.	UBASH3A	ENSG00000160185
rs576787979	chr8:23082151	-0.29091	N	chr8:23496546	NA	intronic	.	TNFRSF10A	ENSG00000104689
rs540775641	chr1:2492565	-0.33049	N	chr1:2487663	NA	intronic	.	TNFRSF14	ENSG00000157873
rs140852441	chr5:169710180	-0.12858	N	chr5:169691627	6	intronic	.	LCP2	ENSG00000043462
rs2640490	chr1:111269049	-0.20305	N	chr1:111348029	6	intergenic	.	.	.
rs2640493	chr1:111187885	-0.30743	N	chr1:111348029	4	intergenic	.	.	.
rs182993796	chr1:114412264	-0.18152	N	chr1:114377568	6	ncRNA_intronic	.	PTPN22	ENSG00000134242
rs561361292	chr16:30482528	0.29897	N	chr16:30471109	NA	intergenic	.	.	.
rs572461468	chr11:102192702	-0.26834	N	chr11:102057068	NA	UTR5	.	BIRC3	ENSG00000023445
rs560039020	chr19:6813845	-0.20305	N	chr19:6671369	NA	intronic	.	VAV1	ENSG00000141968
rs554965642	chr6:108077285	-0.2323	N	N	NA	intronic	.	SCML4	ENSG00000146285
rs75453842	chr8:142140295	-0.29946	N	chr8:142329460	4	intronic	.	DENND3	ENSG00000105339
rs543611048	chr1:235151781	-0.21666	N	chr1:234879890	NA	intergenic	.	.	.
rs117233961	chr6:128176733	-0.30305	N	N	4	intronic	.	THEMIS	ENSG00000172673
rs190342236	chr9:100867036	-0.28928	N	N	4	intronic	.	TRIM14	ENSG00000106785
rs533814502	chr5:169727989	-0.1795	N	chr5:169691627	NA	intergenic	.	.	.
rs535382241	chr14:91817226	0.17681	N	N	NA	intronic	.	CCDC88C	ENSG00000015133
rs55884237	chr10:7513839	-0.26629	N	N	4	intergenic	.	.	.
rs200968445	chr6:109770641	-0.23564	N	chr6:109376647	4	exonic	nonsynonymous	MICAL1	ENSG00000135596
rs560573935	chr21:43822759	-0.30833	N	chr21:43850713	NA	intergenic	.	.	.
rs567725175	chr5:150438511	-0.18234	N	chr5:150567017	NA	intronic	.	TNIP1	ENSG00000145901
rs565171276	chr11:117861858	-0.12858	N	chr11:118081270	NA	intronic	.	IL10RA	ENSG00000110324
rs571225567	chr14:91836509	-0.32977	N	N	NA	intronic	.	CCDC88C	ENSG00000015133
rs574918282	chr7:50464823	-0.27634	N	chr7:50313352	NA	intronic	.	IKZF1	ENSG00000185811
rs545526851	chr5:150455936	-0.09711	N	chr5:150567017	NA	intronic	.	TNIP1	ENSG00000145901
rs113652491	chr2:69033071	-0.06924	N	chr2:68615546	5	intronic	.	ARHGAP25	ENSG00000163219
rs150939143	chr1:160548745	-0.13743	N	N	3a	intronic	.	CD84	ENSG00000066294
rs575895502	chr16:57069834	-0.05762	N	chr16:57061189	NA	intronic	.	NLRC5	ENSG00000140853
rs114460607	chr5:156997446	-0.19056	N	chr5:156655015	5	intronic	.	ADAM19	ENSG00000135074
rs185720201	chr4:2788057	-0.26174	N	chr4:3148276	4	intergenic	.	.	.
rs558405794	chr1:202131375	-0.2425	N	N	NA	upstream	.	.	.
rs562497310	chr6:134561898	-0.33332	N	chr6:135007856	NA	intronic	.	SGK1	ENSG00000118515
rs189323102	chr9:100870089	-0.33049	N	N	6	intronic	.	TRIM14	ENSG00000106785
rs565918785	chr11:117849980	-0.17136	N	chr11:118081270	NA	intergenic	.	.	.
rs142538467	chr22:40328858	-0.1491	N	chr22:39840130	4	intronic	.	GRAP2	ENSG00000100351
rs7159888	chr14:65758642	-0.3212	Y	chr14:65564703	5	intergenic	.	.	.
rs376585122	chr3:114016427	-0.27724	N	N	5	intronic	.	TIGIT	ENSG00000181847
rs540723583	chr5:131824914	0.12163	N	chr5:131705458	NA	intronic	.	IRF1	ENSG00000125347
rs576024430	chr5:169082171	-0.04491	N	N	NA	intronic	.	DOCK2	ENSG00000134516
rs531972449	chr11:65410380	-0.23309	N	chr11:65705432	NA	intronic	.	SIPA1	ENSG00000213445
rs546031181	chr11:104907030	-0.25962	N	N	NA	intergenic	.	.	.
rs562895803	chr11:48038849	-0.19858	N	chr11:47888036	NA	intronic	.	PTPRJ	ENSG00000149177
rs150834083	chr3:108581977	-0.10458	N	N	5	intergenic	.	.	.
rs578021229	chr17:47286998	-0.1459	N	chr17:47488823	NA	intronic	.	GNGT2	ENSG00000167083
rs537708123	chr1:15738167	-0.34005	N	N	NA	intronic	.	EFHD2	ENSG00000142634
rs184257861	chr2:7864658	-0.29175	N	chr2:7728766	4	intergenic	.	.	.
rs553267250	chr20:43698293	-0.30712	N	N	NA	intronic	.	STK4	ENSG00000101109
rs147451884	chr1:117304291	-0.20585	N	chr1:117544331	5	intronic	.	CD2	ENSG00000116824
rs145861418	chr20:57733073	-0.26169	N	N	5	intergenic	.	.	.
rs115426077	chr1:26646114	-0.09647	N	chr1:27100243	2b	intronic	.	CD52	ENSG00000169442
rs201871758	chr7:38393319	-0.16636	N	N	4	ncRNA_intronic	.	.	.
rs188011177	chr1:160492782	-0.32404	N	N	4	intronic	.	SLAMF6	ENSG00000162739
rs188047139	chr5:169714159	-0.25741	N	chr5:169691627	7	intronic	.	LCP2	ENSG00000043462
rs185038659	chr1:200845604	-0.25741	N	N	7	intergenic	.	.	.
rs564032073	chr19:1040048	-0.17636	N	chr19:836144	NA	upstream;downstream	.	.	.
rs540414412	chr17:47287006	-0.1459	N	chr17:47488823	NA	intronic	.	GNGT2	ENSG00000167083
rs571180557	chr16:30493079	-0.24419	N	chr16:30471109	NA	intronic	.	ITGAL	ENSG00000005844
rs17449252	chr7:44091063	-0.32972	N	N	6	intronic	.	DBNL	ENSG00000136279
rs560163202	chr2:233929253	-0.08229	N	chr2:234115629	NA	intronic	.	.	.
rs193296845	chr8:126938109	-0.27724	N	chr8:126474356	2b	ncRNA_intronic	.	.	.
rs140944125	chr21:43841272	-0.25741	N	chr21:43850713	2c	intronic	.	UBASH3A	ENSG00000160185
rs369672290	chr1:117546021	-0.11644	N	chr1:117544331	3a	intronic	.	CD101	ENSG00000134256
rs541044160	chr6:41675454	-0.28495	N	chr6:42037348	NA	intronic	.	TFEB	ENSG00000112561
rs17839542	chr16:30488927	-0.10426	N	chr16:30471109	5	intronic	.	ITGAL	ENSG00000005844
rs17839544	chr16:30491783	-0.18152	Y	chr16:30471109	1f	intronic	.	ITGAL	ENSG00000005844
rs545818891	chr2:69021902	-0.34467	N	chr2:68615546	NA	intronic	.	ARHGAP25	ENSG00000163219
rs199894163	chr20:43610420	-0.17829	N	N	6	intronic	.	STK4	ENSG00000101109
rs185060649	chr1:25290764	-0.1888	N	chr1:25291010	4	intronic	.	RUNX3	ENSG00000020633
rs184509685	chr3:183273990	0.25512	N	chr3:183730295	4	upstream	.	.	.
rs550738528	chr5:131828836	-0.22738	N	chr5:131705458	NA	intergenic	.	.	.
rs561408011	chr17:8799584	-0.25434	N	chr17:8784361	NA	intronic	.	PIK3R5	ENSG00000141506
rs1053752	chr6:32814127	-0.07702	N	N	7	ncRNA_exonic	.	TAP1	ENSG00000168394
rs562256324	chr17:74489125	0.04489	N	chr17:74710128	NA	intronic	.	RHBDF2	ENSG00000129667
rs563114072	chr22:17700588	0.04137	N	chr22:17906176	NA	intronic	.	CECR1	ENSG00000093072
rs553261328	chr2:98350021	-0.29183	N	chr2:98271575	NA	exonic	synonymous	ZAP70	ENSG00000115085
rs541204353	chr16:57051839	-0.18152	N	chr16:57061189	NA	intronic	.	NLRC5	ENSG00000140853
rs534146	chr1:12221606	-0.24259	N	chr1:12246175	2b	intergenic	.	.	.
rs557920595	chr17:75441847	-0.15398	N	N	NA	intronic	.	2020-09-09	ENSG00000184640
rs184564261	chr19:1088136	0.03669	N	chr19:836144	2b	UTR3	.	POLR2E	ENSG00000099817
rs142371103	chr3:122401973	-0.2256	N	chr3:122013354	4	intronic	.	PARP14	ENSG00000173193
rs6000660	chr22:37704776	-0.22145	N	chr22:37258986	3a	intronic	.	CYTH4	ENSG00000100055
rs571426819	chr19:6775654	-0.13365	N	chr19:6671369	NA	intronic	.	VAV1	ENSG00000141968
rs74812531	chr1:25252878	-0.16582	N	chr1:25291010	4	intronic	.	RUNX3	ENSG00000020633
rs551331095	chr4:40207093	0.49109	N	N	NA	intronic	.	RHOH	ENSG00000168421
rs74443603	chr2:98357902	-0.25456	N	chr2:98271575	5	intergenic	.	.	.
rs547110527	chr17:8866846	0.0793	N	chr17:8784361	NA	intronic	.	PIK3R5	ENSG00000141506
rs377046222	chr14:91770310	-0.30712	N	N	4	exonic	nonsynonymous	CCDC88C	ENSG00000015133
rs549524182	chr1:25291518	0.12177	N	chr1:25291010	NA	upstream	.	.	.
rs570552619	chr7:50420981	-0.13365	N	chr7:50313352	NA	intronic	.	IKZF1	ENSG00000185811
rs568825921	chr5:169081864	-0.04491	N	N	NA	intronic	.	DOCK2	ENSG00000134516
rs35937665	chr3:46009763	-0.33487	N	chr3:46418689	5	exonic	nonsynonymous	FYCO1	ENSG00000163820
rs534435137	chr5:54398427	-0.19794	N	chr5:54476683	NA	upstream	.	.	.
rs539845665	chr2:197041004	0.69641	N	chr2:196974333	NA	intergenic	.	.	.
rs544351136	chr7:50474132	-0.07422	N	chr7:50313352	NA	intergenic	.	.	.
rs565413713	chr17:1470075	-0.05455	N	chr17:1373518	NA	intergenic	.	.	.
rs573645242	chr15:89184033	-0.13386	N	N	NA	intronic	.	ISG20	ENSG00000172183
rs12728349	chr1:161024782	-0.05269	Y	chr1:161188893	2c	intronic	.	ARHGAP30	ENSG00000186517
rs151311934	chr9:5510476	0.04589	N	chr9:5843615	2a	upstream	.	.	.
rs527757053	chr22:50982773	-0.31541	N	chr22:50628937	NA	intergenic	.	.	.
rs542452153	chr1:92941474	-0.18152	N	chr1:92733769	NA	UTR3	.	GFI1	ENSG00000162676
rs547001992	chr17:73241058	-0.29778	N	chr17:72762646	NA	intronic	.	GGA3	ENSG00000125447
rs539847288	chr11:118212131	-0.20585	N	chr11:118639653	NA	intronic	.	CD3D	ENSG00000167286
rs192166822	chr5:50018342	-0.27022	N	chr5:49958363	7	intronic	.	PARP8	ENSG00000151883
rs189752807	chr8:11350252	-0.19238	N	chr8:11836514	4	intergenic	.	.	.
rs147172028	chr9:134144367	-0.32274	N	N	4	intronic	.	FAM78A	ENSG00000126882
rs116733414	chr9:117142826	-0.17829	N	N	6	intronic	.	AKNA	ENSG00000106948
rs7565554	chr2:192488084	-0.2674	N	chr2:192522423	5	intergenic	.	.	.
rs148745204	chr17:29141159	-0.19982	N	N	6	intronic	.	CRLF3	ENSG00000176390
rs556590960	chr5:157024020	0.10088	N	chr5:156655015	NA	intergenic	.	.	.
rs552460897	chr7:25002894	-0.16458	N	N	NA	intronic	.	OSBPL3	ENSG00000070882
rs371625674	chr6:31555114	-0.27998	N	N	4	intronic	.	LST1	ENSG00000204482
rs182046654	chr2:204798527	-0.20585	N	chr2:204584456	6	intergenic	.	.	.
rs531567435	chr16:50310963	0.38024	N	chr16:50160737	NA	intronic	.	ADCY7	ENSG00000121281
rs139644782	chr16:57040273	-0.18645	N	chr16:57061189	5	intergenic	.	NLRC5	ENSG00000140853
rs182236863	chr19:42390247	-0.27923	N	chr19:42767593	3a	intronic	.	ARHGEF1	ENSG00000076928
rs538961613	chr19:6776910	-0.27528	N	chr19:6671369	NA	intronic	.	VAV1	ENSG00000141968
rs75553632	chr13:30509718	-0.22282	N	N	3a	upstream	.	.	.
rs547743088	chr8:82069205	0.10022	N	N	NA	intergenic	.	.	.
rs536400266	chr2:231121711	-0.24277	N	chr2:231161026	NA	intronic	.	SP140	ENSG00000079263
rs565842666	chr6:32810978	-0.31379	N	N	NA	intronic	.	PSMB8	ENSG00000204264
rs549941447	chr2:233972421	-0.18152	N	chr2:234115629	NA	intronic	.	.	.
rs576320885	chr7:104581842	-0.10426	N	N	NA	intergenic	.	.	.
rs139253479	chr17:8844873	0.36719	N	chr17:8784361	2b	intronic	.	PIK3R5	ENSG00000141506
rs183054812	chr2:231466777	-0.15618	N	chr2:231161026	5	intergenic	.	.	.
rs571756374	chr17:74508959	-0.06644	N	chr17:74710128	NA	intergenic	.	.	.
rs572223376	chr2:136890248	0.09243	N	chr2:136713108	NA	intergenic	.	.	.
rs9267154	chr6:31442317	-0.10255	N	N	2b	intergenic	.	.	.
rs9267150	chr6:31440881	-0.18152	N	N	5	downstream	.	.	.
rs9267151	chr6:31440967	-0.18152	N	N	5	downstream	.	.	.
rs9267152	chr6:31440980	-0.18152	N	N	5	downstream	.	.	.
rs563144208	chr6:42901980	-0.21131	N	chr6:42510602	NA	intronic	.	CNPY3	ENSG00000137161
rs137916249	chr16:57036807	-0.18152	N	chr16:57061189	6	intergenic	.	NLRC5	ENSG00000140853
rs114043745	chr20:43620267	-0.17829	N	N	6	intronic	.	STK4	ENSG00000101109
rs560711330	chr17:43303645	0.25656	N	chr17:43488792	NA	intronic	.	FMNL1	ENSG00000184922
rs146940800	chr16:30483622	-0.118	N	chr16:30471109	5	upstream	.	.	.
rs183789601	chr22:40317555	-0.11903	N	chr22:39840130	5	intronic	.	GRAP2	ENSG00000100351
rs532004652	chr1:28495884	-0.2744	N	chr1:28216736	NA	intronic	.	PTAFR	ENSG00000169403
rs186796161	chr7:50429182	-0.10426	N	chr7:50313352	5	intronic	.	IKZF1	ENSG00000185811
rs553424863	chr19:6775841	-0.23309	N	chr19:6671369	NA	intronic	.	VAV1	ENSG00000141968
rs7788543	chr7:45017669	-0.25951	N	chr7:44811223	4	intronic	.	MYO1G	ENSG00000136286
rs150101862	chr12:6562363	-0.15348	N	chr12:6499533	2b	exonic	synonymous	TAPBPL	ENSG00000139192
rs568242216	chr3:187086067	-0.22067	N	chr3:186629144	NA	upstream	.	.	.
rs11993576	chr8:134059755	-0.27263	N	chr8:134103953	5	intronic	.	SLA	ENSG00000155926
rs115921183	chr5:150474968	-0.24237	N	chr5:150567017	4	intergenic	.	.	.
rs534469654	chr7:150366178	-0.284	N	chr7:150278589	NA	intergenic	.	.	.
rs548748151	chr4:100768739	0.18717	N	N	NA	intronic	.	DAPP1	ENSG00000070190
rs187871591	chr2:182168848	-0.33533	N	chr2:182323665	4	ncRNA_intronic	.	.	.
rs187220333	chr20:43600883	-0.31054	N	N	6	intronic	.	STK4	ENSG00000101109
rs368074091	chr2:233994310	-0.23138	N	chr2:234115629	4	intronic	.	.	.
rs138967490	chr14:93116964	-0.29416	N	chr14:93103729	4	intronic	.	RIN3	ENSG00000100599
rs78260160	chr1:160510790	-0.01207	N	N	4	downstream	.	.	.
rs538919188	chr11:60793472	-0.09855	N	chr11:60830367	NA	intergenic	.	.	.
rs570553562	chr5:55885167	-0.19476	N	chr5:55453942	NA	intronic	.	AC022431.2	ENSG00000225940
rs115112205	chr9:117130135	0.15264	N	N	2b	intronic	.	AKNA	ENSG00000106948
rs560427250	chr17:76113471	-0.23801	N	chr17:76257892	NA	intronic	.	TMC6	ENSG00000141524
rs530351931	chr6:108059087	-0.22738	N	N	NA	intronic	.	SCML4	ENSG00000146285
rs559208037	chr15:45002267	-0.28421	N	N	NA	intergenic	.	.	.
rs578030569	chr14:102199251	-0.09855	N	N	NA	downstream	.	.	.
rs187081029	chr6:108061535	-0.20585	N	N	7	intronic	.	SCML4	ENSG00000146285
rs77279372	chr4:40205777	-0.33844	N	N	4	intronic	.	RHOH	ENSG00000168421
rs116729628	chr11:73683709	-0.1292	N	N	4	intergenic	.	.	.
rs550546815	chr19:6863211	-0.15538	N	chr19:6671369	NA	intergenic	.	.	.
rs567608943	chr6:41990354	-0.19476	N	chr6:42037348	NA	intronic	.	CCND3	ENSG00000112576
rs543905408	chr2:202097670	-0.17971	N	chr2:202112471	NA	upstream	.	.	.
rs183373879	chr9:117115868	-0.30712	N	N	6	intronic	.	AKNA	ENSG00000106948
rs74475950	chr7:138776624	-0.23801	N	chr7:138735512	4	intronic	.	ZC3HAV1	ENSG00000105939
rs241422	chr6:32819703	-0.21604	N	N	7	intronic	.	TAP1	ENSG00000168394
rs533602383	chr13:46740272	-0.28277	N	N	NA	intronic	.	LCP1	ENSG00000136167
rs538416266	chr21:43842954	-0.25741	N	chr21:43850713	NA	intronic	.	UBASH3A	ENSG00000160185
rs530571953	chr11:60760026	-0.21077	N	chr11:60830367	NA	intronic	.	CD6	ENSG00000013725
rs6916394	chr6:31464050	-0.27361	N	N	1f	intronic	.	.	.
rs183530684	chr2:231084992	-0.13138	N	chr2:231161026	2b	intronic	.	SP110	ENSG00000135899
rs575544062	chr19:1087134	-0.23649	N	chr19:836144	NA	UTR3	.	POLR2E	ENSG00000099817
rs149709634	chr15:44957623	-0.25461	N	N	7	downstream	.	.	.
rs181960858	chr14:90798443	-0.27511	N	N	2b	UTR5	.	NRDE2	ENSG00000119720
rs541411672	chr14:91798755	-0.18171	N	N	NA	intronic	.	CCDC88C	ENSG00000015133
rs187526513	chr14:91776604	-0.18171	N	N	4	intronic	.	CCDC88C	ENSG00000015133
rs563835108	chr19:50163273	-0.24849	N	N	NA	intronic	.	IRF3	ENSG00000126456
rs530883194	chr2:192500347	-0.32987	N	chr2:192522423	NA	intergenic	.	.	.
rs10171973	chr2:204810578	-0.20585	N	chr2:204584456	5	intronic	.	ICOS	ENSG00000163600
rs138338949	chr6:159106889	-0.08982	N	chr6:159469512	7	intronic	.	SYTL3	ENSG00000164674
rs150592242	chr3:46415255	-0.27894	N	chr3:46418689	3a	exonic	nonsynonymous	CCR5	ENSG00000160791
rs571431708	chr16:4461222	-0.25983	N	chr16:4476089	NA	intronic	.	CORO7	ENSG00000262246
rs112676847	chr20:50097375	-0.34107	N	chr20:50342960	4	intronic	.	NFATC2	ENSG00000101096
rs543381894	chr15:89183963	0.05713	N	N	NA	intronic	.	ISG20	ENSG00000172183
rs6756729	chr2:233957253	-0.05269	N	chr2:234115629	3a	intronic	.	.	.
rs538338804	chr14:93142526	-0.01968	N	chr14:93103729	NA	intronic	.	RIN3	ENSG00000100599
rs56042964	chr12:32117189	-0.33487	N	chr12:32138924	5	intronic	.	KIAA1551	ENSG00000174718
rs17213826	chr6:32816028	-0.20585	N	N	7	intronic	.	TAP1	ENSG00000168394
rs151071005	chr6:2940733	-0.23587	N	N	4	intergenic	.	.	.
rs111513619	chr16:57028754	-0.04983	N	chr16:57061189	5	intergenic	.	NLRC5	ENSG00000140853
rs6796228	chr3:122295235	0.15724	N	chr3:122013354	1f	intergenic	.	.	.
rs558546053	chr7:138804122	0.33371	N	chr7:138735512	NA	intergenic	.	.	.
rs543602555	chr7:50356948	-0.0597	N	chr7:50313352	NA	intronic	.	IKZF1	ENSG00000185811
rs551676025	chr7:38389436	-0.08242	N	N	NA	ncRNA_intronic	.	.	.
rs532291528	chr10:50392651	-0.34686	N	chr10:50264204	NA	intronic	.	C10orf128	ENSG00000204161
rs572096245	chr9:117125254	-0.17885	N	N	NA	intronic	.	AKNA	ENSG00000106948
rs555625444	chr11:117847591	-0.34082	N	chr11:118081270	NA	intergenic	.	.	.
rs9266209	chr6:31325004	-0.22221	N	N	2a	upstream	.	.	.
rs545972307	chr21:43860779	-0.0634	N	chr21:43850713	NA	intronic	.	UBASH3A	ENSG00000160185
rs540939893	chr11:117859664	-0.10662	N	chr11:118081270	NA	intronic	.	IL10RA	ENSG00000110324
rs534639359	chr7:43700513	-0.33357	N	N	NA	intronic	.	COA1	ENSG00000106603
rs573293372	chr17:8849801	-0.08208	N	chr17:8784361	NA	intronic	.	PIK3R5	ENSG00000141506
rs138023679	chr19:42402365	-0.33487	N	chr19:42767593	5	intronic	.	ARHGEF1	ENSG00000076928
rs191169107	chr17:33851812	-0.25461	N	chr17:33763678	7	intergenic	.	.	.
rs540054204	chr16:30087250	-0.19244	N	chr16:30471109	NA	upstream	.	.	.
rs558290698	chr2:198137371	-0.29358	N	chr2:198544183	NA	ncRNA_intronic	.	ANKRD44	ENSG00000065413
rs1883230	chr6:106545118	-0.08124	N	chr6:106727215	3a	intronic	.	PRDM1	ENSG00000057657
rs538604153	chr6:108143669	0.03704	N	N	NA	intronic	.	SCML4	ENSG00000146285
rs555057756	chr9:117688118	-0.21865	N	chr9:117696336	NA	intronic	.	TNFSF8	ENSG00000106952
rs563400268	chr17:74492566	-0.32151	N	chr17:74710128	NA	intronic	.	RHBDF2	ENSG00000129667
rs548971353	chr17:43302267	-0.19674	N	chr17:43488792	NA	intronic	.	FMNL1	ENSG00000184922
rs576242534	chr9:117664372	-0.24963	N	chr9:117696336	NA	UTR3	.	.	.
rs146161950	chr17:74266970	-0.33187	N	chr17:74710128	4	UTR3	.	UBALD2	ENSG00000185262
rs184273108	chr11:128596942	-0.22053	N	chr11:128562098	2b	intronic	.	FLI1	ENSG00000151702
rs554059767	chr1:160530438	-0.29881	N	N	NA	intronic	.	CD84	ENSG00000066294
rs146455083	chr14:24808930	-0.25615	N	N	4	intronic	.	RIPK3	ENSG00000129465
rs192987628	chr14:70168905	-0.31668	N	chr14:69840902	4	intronic	.	KIAA0247	ENSG00000100647
rs148462701	chr8:11356553	-0.3084	N	chr8:11836514	2b	intronic	.	BLK	ENSG00000136573
rs61133198	chr7:50472996	0.08672	N	chr7:50313352	4	downstream	.	.	.
rs543883410	chr20:57796717	-0.23545	N	N	NA	intronic	.	ZNF831	ENSG00000124203
rs77699934	chr16:50718923	-0.07764	N	chr16:50663477	2b	intergenic	.	.	.
rs550200883	chr17:33819487	-0.29881	N	chr17:33763678	NA	intergenic	.	.	.
rs148698330	chr7:43691520	-0.29337	N	N	4	intronic	.	COA1	ENSG00000106603
rs193078579	chr7:104625230	-0.34595	N	N	5	ncRNA_exonic	.	.	.
rs1719273	chr15:65184492	-0.17538	N	N	1b	intergenic	.	.	.
rs535649287	chr2:113931398	-0.07092	N	chr2:113712407	NA	upstream	.	.	.
rs182049172	chr2:198070047	-0.2985	N	chr2:198544183	5	intronic	.	ANKRD44	ENSG00000065413
rs186231195	chr12:120120076	-0.26536	N	chr12:120146925	4	downstream	.	.	.
rs138413666	chr19:6811422	-0.26247	N	chr19:6671369	5	intronic	.	VAV1	ENSG00000141968
rs534349705	chr5:156683445	-0.26234	N	chr5:156442784	NA	intergenic	.	.	.
rs558489429	chr5:156653872	-0.25741	N	chr5:156442784	NA	intronic	.	ITK	ENSG00000113263
rs546588661	chr2:198146984	-0.29358	N	chr2:198544183	NA	ncRNA_intronic	.	ANKRD44	ENSG00000065413
rs2369721	chr1:160546656	-0.24051	N	N	6	intronic	.	CD84	ENSG00000066294
rs2369720	chr1:160537721	-0.21091	N	N	4	intronic	.	CD84	ENSG00000066294
rs2369722	chr1:160546709	-0.24051	N	N	4	intronic	.	CD84	ENSG00000066294
rs548144158	chr11:117869074	0.11938	N	chr11:118081270	NA	intronic	.	IL10RA	ENSG00000110324
rs536482000	chr16:88764531	-0.20604	N	chr16:88518569	NA	intronic	.	RNF166	ENSG00000158717
rs116900636	chr22:37878432	-0.33105	N	chr22:37531436	2b	intronic	.	MFNG	ENSG00000100060
rs541479662	chr3:113951073	-0.27894	N	N	NA	intergenic	.	.	.
rs566814335	chr1:117347832	-0.27894	N	chr1:117544331	NA	intergenic	.	.	.
rs536577704	chr11:117855698	-0.20585	N	chr11:118081270	NA	intergenic	.	.	.
rs184092913	chr7:144515212	-0.30833	N	N	7	intronic	.	TPK1	ENSG00000196511
rs182682634	chr7:38380981	-0.09661	N	N	4	upstream	.	.	.
rs565048399	chr17:76138462	-0.04003	N	chr17:76257892	NA	UTR3	.	TMC8	ENSG00000167895
rs141710281	chr1:117295410	-0.34467	N	chr1:117544331	6	intergenic	.	.	.
rs527793332	chr6:26367217	-0.12578	N	N	NA	intronic	.	BTN3A2	ENSG00000186470
rs565182980	chr7:144539397	-0.25109	N	N	NA	intergenic	.	.	.
rs184432555	chr3:183256860	-0.0655	N	chr3:183730295	5	intronic	.	KLHL6	ENSG00000172578
rs576538284	chr2:204799239	-0.20585	N	chr2:204584456	NA	intergenic	.	.	.
rs555018025	chr9:117664946	-0.24963	N	chr9:117696336	NA	UTR3	.	.	.
rs189717285	chr19:48752945	0.40035	N	chr19:49127490	2a	intronic	.	CARD8	ENSG00000105483
rs538022892	chr2:197040496	-0.19527	N	chr2:196974333	NA	intergenic	.	.	.
rs181775808	chr12:14411057	-0.31839	N	chr12:14622002	2b	intergenic	.	.	.
rs74857761	chr6:108108628	-0.16129	N	N	4	intronic	.	SCML4	ENSG00000146285
rs556785285	chr8:82019121	-0.09143	N	N	NA	intronic	.	PAG1	ENSG00000076641
rs112897469	chr7:104581539	0.06375	N	N	4	intergenic	.	.	.
rs560122117	chr1:111188016	-0.27501	N	chr1:111348029	NA	intergenic	.	.	.
rs61749915	chr7:106509571	-0.09647	N	chr7:106372219	5	exonic	nonsynonymous	PIK3CG	ENSG00000105851
rs531945632	chr10:70851438	-0.22498	N	chr10:70607580	NA	intronic	.	SRGN	ENSG00000122862
rs2697277	chr2:198129143	-0.22364	N	chr2:198544183	5	ncRNA_intronic	.	ANKRD44	ENSG00000065413
rs62079073	chr17:76130947	-0.05269	N	chr17:76257892	2b	intronic	.	TMC8	ENSG00000167895
rs114823986	chr1:160548395	-0.00184	N	N	4	intronic	.	CD84	ENSG00000066294
rs543938116	chr6:35280238	-0.22122	N	chr6:35602972	NA	exonic	nonsynonymous	DEF6	ENSG00000023892
rs193268561	chr2:152147432	-0.19151	N	N	5	intergenic	.	.	.
rs571716749	chr2:68972358	-0.12858	N	chr2:68615546	NA	intronic	.	ARHGAP25	ENSG00000163219
rs59435177	chr2:233963178	-0.2773	N	chr2:234115629	7	intronic	.	.	.
rs566968472	chr17:33818772	-0.10783	N	chr17:33763678	NA	intergenic	.	.	.
rs529000408	chr19:6476289	-0.06721	N	chr19:6671369	NA	intronic	.	DENND1C	ENSG00000205744
rs549878220	chr1:114414892	0.14188	N	chr1:114377568	NA	ncRNA_intronic	.	.	.
rs543944724	chr5:169081566	-0.04491	N	N	NA	intronic	.	DOCK2	ENSG00000134516
rs546046086	chr6:42898393	-0.14227	N	chr6:42510602	NA	intronic	.	CNPY3	ENSG00000137161
rs569371860	chr6:108042684	-0.21865	N	N	NA	intronic	.	SCML4	ENSG00000146285
rs533044629	chr10:73507831	-0.23203	N	chr10:73520632	NA	UTR3	.	CDH23	ENSG00000107736
rs147801299	chr1:160545425	0.09894	N	N	4	intronic	.	CD84	ENSG00000066294
rs148589234	chr6:109771827	-0.23564	N	chr6:109376647	5	intronic	.	MICAL1	ENSG00000135596
rs148125341	chr20:43610047	-0.17829	N	N	7	intronic	.	STK4	ENSG00000101109
rs527264439	chr22:50632203	-0.20318	N	chr22:50628937	NA	intronic	.	TRABD	ENSG00000170638
rs549689099	chr2:42424273	-0.33935	N	N	NA	intronic	.	EML4	ENSG00000143924
rs188385452	chr22:40300710	-0.18152	N	chr22:39840130	5	intronic	.	GRAP2	ENSG00000100351
rs2719253	chr8:56905166	-0.29841	N	chr8:56800362	4	intronic	.	LYN	ENSG00000254087
rs572167206	chr17:37055655	-0.32363	N	chr17:37298789	NA	intronic	.	LASP1	ENSG00000002834
rs77942545	chr2:204677286	-0.29964	N	chr2:204584456	4	intergenic	.	.	.
rs143448371	chr6:36998089	-0.32818	N	chr6:36648816	6	intergenic	.	.	.
rs539810398	chr6:106536455	-0.28094	N	chr6:106727215	NA	intronic	.	PRDM1	ENSG00000057657
rs184419715	chr1:89726815	-0.26269	N	N	5	intronic	.	GBP5	ENSG00000154451
rs200257667	chr5:131762091	-0.21087	N	chr5:131705458	4	ncRNA_intronic	.	.	.
rs566288611	chr20:57828293	-0.21077	N	N	NA	intronic	.	ZNF831	ENSG00000124203
rs372766100	chr2:7867682	-0.29175	N	chr2:7728766	6	intergenic	.	.	.
rs545542152	chr1:28496191	-0.25451	N	chr1:28216736	NA	intronic	.	PTAFR	ENSG00000169403
rs139965739	chr1:161032644	-0.18152	N	chr1:161188893	7	intronic	.	ARHGAP30	ENSG00000186517
rs190435785	chr1:161031649	-0.18152	N	chr1:161188893	6	intronic	.	ARHGAP30	ENSG00000186517
rs527314846	chr1:161028058	-0.2773	N	chr1:161188893	NA	intronic	.	ARHGAP30	ENSG00000186517
rs542695293	chr14:91819236	-0.31143	N	N	NA	intronic	.	CCDC88C	ENSG00000015133
rs111685768	chr3:32474750	-0.29909	N	N	2b	intronic	.	CMTM7	ENSG00000153551
rs531102570	chr16:10971673	-0.24049	N	chr16:11348706	NA	intronic	.	CIITA	ENSG00000179583
rs141658808	chr2:69053586	-0.13853	N	chr2:68615546	4	UTR3	.	ARHGAP25	ENSG00000163219
rs184232169	chr11:128601217	-0.30194	N	chr11:128562098	2b	intronic	.	FLI1	ENSG00000151702
rs554530203	chr1:117345290	-0.22738	N	chr1:117544331	NA	intergenic	.	.	.
rs367848393	chr11:67171314	0.04029	N	chr11:66855593	4	upstream	.	.	.
rs560002537	chr5:131773054	-0.2946	N	chr5:131705458	NA	ncRNA_intronic	.	.	.
rs553576192	chr2:202133199	-0.33145	N	chr2:202112471	NA	intronic	.	CASP8	ENSG00000064012
rs188222459	chr6:108139545	-0.26851	N	N	5	intronic	.	SCML4	ENSG00000146285
rs189283534	chr14:102187574	-0.27894	N	N	5	intergenic	.	.	.
rs538187797	chr5:156975223	-0.32564	N	chr5:156655015	NA	intronic	.	ADAM19	ENSG00000135074
rs543688568	chr2:136885276	-0.22738	N	chr2:136713108	NA	intergenic	.	.	.
rs549499108	chr20:56193799	-0.07422	N	N	NA	intronic	.	ZBP1	ENSG00000124256
rs547868229	chr1:114413765	-0.05269	N	chr1:114377568	NA	ncRNA_intronic	.	PTPN22	ENSG00000134242
rs185357006	chr11:48076045	-0.14726	N	chr11:47888036	5	intronic	.	PTPRJ	ENSG00000149177
rs568725915	chr7:50485168	-0.33289	N	chr7:50313352	NA	intergenic	.	.	.
rs562400151	chr2:233946582	0.27388	N	chr2:234115629	NA	intronic	.	.	.
rs191234908	chr6:32862157	-0.29553	N	N	4	ncRNA_exonic	.	.	.
rs561241128	chr1:167405877	-0.25741	N	chr1:167600842	NA	intronic	.	CD247	ENSG00000198821
rs570402292	chr16:88770188	0.33299	N	chr16:88518569	NA	intronic	.	RNF166	ENSG00000158717
rs542282776	chr3:38180062	-0.02454	N	N	NA	UTR5	.	MYD88	ENSG00000172936
rs574163298	chr3:114017378	-0.27724	N	N	NA	intronic	.	TIGIT	ENSG00000181847
rs533310996	chr8:23076415	-0.32508	N	chr8:23496546	NA	intronic	.	TNFRSF10A	ENSG00000104689
rs569216384	chr2:202135726	-0.25741	N	chr2:202112471	NA	intronic	.	CASP8	ENSG00000064012
rs550147046	chr5:169724792	0.32595	N	chr5:169691627	NA	UTR5	.	LCP2	ENSG00000043462
rs192863549	chr2:202137850	-0.33145	N	chr2:202112471	7	intronic	.	CASP8	ENSG00000064012
rs142869775	chr5:156642728	-0.22375	N	chr5:156442784	3b	intronic	.	ITK	ENSG00000113263
rs72960018	chr6:74162172	-0.10564	N	N	4	upstream	.	.	.
rs544615972	chr1:31223808	0.0375	N	chr1:31231680	NA	intronic	.	LAPTM5	ENSG00000162511
rs60093835	chr22:39493356	-0.20298	N	chr22:39840130	1c	intronic	.	APOBEC3H	ENSG00000100298
rs6999323	chr8:82019241	-0.13178	N	N	2b	intronic	.	PAG1	ENSG00000076641
rs142633920	chr3:32474447	-0.29909	N	N	4	intronic	.	CMTM7	ENSG00000153551
rs548441901	chr1:160529310	-0.18152	N	N	NA	intronic	.	CD84	ENSG00000066294
rs373646180	chr17:8822749	-0.2773	N	chr17:8784361	5	intronic	.	PIK3R5	ENSG00000141506
rs2763196	chr9:117150951	-0.30868	N	N	5	intronic	.	AKNA	ENSG00000106948
rs547641052	chr6:159438851	-0.22196	N	chr6:159469512	NA	intergenic	.	.	.
rs560298059	chr9:447507	-0.23572	N	chr9:288414	NA	intronic	.	DOCK8	ENSG00000107099
rs553772379	chr8:126953596	-0.29949	N	chr8:126474356	NA	ncRNA_exonic	.	.	.
rs143353094	chr22:23162782	-0.34051	N	N	4	intergenic	.	.	.
rs114306804	chr7:50460864	-0.17829	N	chr7:50313352	2b	intronic	.	IKZF1	ENSG00000185811
rs568171420	chr19:36232927	-0.28339	N	N	NA	intronic	.	IGFLR1	ENSG00000126246
rs535714618	chr14:91845396	-0.14462	N	N	NA	intronic	.	CCDC88C	ENSG00000015133
rs543604139	chr1:31217657	-0.26983	N	chr1:31231680	NA	intronic	.	LAPTM5	ENSG00000162511
rs184218857	chr1:31226947	-0.23412	N	chr1:31231680	4	intronic	.	LAPTM5	ENSG00000162511
rs568931771	chr2:204676405	0.11086	N	chr2:204584456	NA	intergenic	.	.	.
rs142981160	chr3:46008078	-0.33979	N	chr3:46418689	5	exonic	synonymous	FYCO1	ENSG00000163820
rs551343460	chr17:3867819	-0.13403	N	chr17:3828702	NA	upstream	.	.	.
rs148218667	chr2:136899011	-0.34467	N	chr2:136713108	3a	intergenic	.	.	.
rs543613124	chr7:144515380	-0.30833	N	N	NA	intronic	.	TPK1	ENSG00000196511
rs554476412	chr20:56204639	-0.17564	N	N	NA	intergenic	.	.	.
rs528347981	chr11:118756754	-0.3112	N	chr11:118747576	NA	intronic	.	CXCR5	ENSG00000160683
rs17042049	chr3:5236713	-0.08225	N	N	4	intronic	.	EDEM1	ENSG00000134109
rs186293473	chr6:128222778	-0.27894	N	N	6	intronic	.	THEMIS	ENSG00000172673
rs562615144	chr2:198104790	-0.3151	N	chr2:198544183	NA	intronic	.	ANKRD44	ENSG00000065413
rs146901185	chr14:50444266	0.02964	N	N	4	intergenic	.	.	.
rs148891265	chr8:82005793	0.14319	N	N	4	intronic	.	PAG1	ENSG00000076641
rs116556348	chr7:50455235	-0.23309	N	chr7:50313352	5	intronic	.	IKZF1	ENSG00000185811
rs181428346	chr6:32819683	-0.21604	N	N	7	intronic	.	TAP1	ENSG00000168394
rs184611192	chr1:167483580	-0.25741	N	chr1:167600842	7	intronic	.	CD247	ENSG00000198821
rs115575859	chr16:88770776	-0.225	N	chr16:88518569	4	intronic	.	RNF166	ENSG00000158717
rs534275643	chr22:44588695	-0.26092	N	chr22:44330031	NA	intronic	.	PARVG	ENSG00000138964
rs577039837	chr6:31554815	-0.33154	N	N	NA	intronic	.	LST1	ENSG00000204482
rs55667353	chr3:183232454	-0.23309	N	chr3:183730295	6	intronic	.	KLHL6	ENSG00000172578
rs183358569	chr2:69017458	-0.1208	N	chr2:68615546	7	intronic	.	ARHGAP25	ENSG00000163219
rs142321580	chr19:7701796	0.01298	N	chr19:7415064	4	upstream	.	.	.
rs73303246	chr17:43312434	-0.20452	N	chr17:43488792	4	intronic	.	FMNL1	ENSG00000184922
rs28687783	chr2:231467919	-0.0446	N	chr2:231161026	4	intergenic	.	.	.
rs528459147	chr1:31229211	-0.28283	N	chr1:31231680	NA	intronic	.	LAPTM5	ENSG00000162511
rs547626665	chr6:29913379	-0.1422	N	chr6:29596242	NA	UTR3	.	HLA-A	ENSG00000206503
rs540393589	chr1:167410379	-0.29194	N	chr1:167600842	NA	intronic	.	CD247	ENSG00000198821
rs538224426	chr11:118209995	-0.20585	N	chr11:118639653	NA	intronic	.	CD3D	ENSG00000167286
rs541104967	chr22:40308288	-0.20305	N	chr22:39840130	NA	intronic	.	GRAP2	ENSG00000100351
rs560248566	chr6:36991752	-0.34467	N	chr6:36648816	NA	intronic	.	FGD2	ENSG00000146192
rs542149023	chr8:82043509	-0.09425	N	N	NA	intergenic	.	.	.
rs570054115	chr9:117101333	-0.18322	N	N	NA	intronic	.	AKNA	ENSG00000106948
rs117861106	chr19:13213801	-0.34378	N	chr19:13176728	2a	UTR5	.	.	.
rs183035554	chr17:33858969	-0.20305	N	chr17:33763678	5	intergenic	.	.	.
rs546092935	chr15:45015940	-0.12578	N	N	NA	intergenic	.	.	.
rs7601666	chr2:7862285	-0.04435	N	chr2:7728766	3a	intergenic	.	.	.
rs557055613	chr19:6792546	-0.26247	N	chr19:6671369	NA	intronic	.	VAV1	ENSG00000141968
rs569074526	chr2:197040407	-0.20305	N	chr2:196974333	NA	intergenic	.	.	.
rs186928221	chr6:31321700	-0.08229	N	N	2b	UTR3	.	HLA-B	ENSG00000234745
rs191794914	chr5:100189122	-0.2294	N	chr5:100200910	4	intronic	.	ST8SIA4	ENSG00000113532
rs143207568	chr17:8802866	0.11129	N	chr17:8784361	4	intronic	.	PIK3R5	ENSG00000141506
rs573594389	chr20:57755042	-0.25741	N	N	NA	intergenic	.	.	.
rs532108820	chr2:204865226	-0.34467	N	chr2:204584456	NA	intergenic	.	.	.
rs7782210	chr7:50348745	0.03561	Y	chr7:50313352	4	intronic	.	IKZF1	ENSG00000185811
rs561278717	chr14:23259687	-0.25825	N	chr14:23755598	NA	intronic	.	SLC7A7	ENSG00000155465
rs182229204	chr1:160538178	0.39216	N	N	4	intronic	.	CD84	ENSG00000066294
rs576970959	chr1:167601695	-0.21893	N	chr1:167600842	NA	intronic	.	RCSD1	ENSG00000198771
rs530172537	chr2:198076774	-0.10922	N	chr2:198544183	NA	intronic	.	ANKRD44	ENSG00000065413
rs567017249	chr19:6863451	0.0356	N	chr19:6671369	NA	intergenic	.	.	.
rs79796976	chr1:247553979	-0.22638	N	chr1:248039451	4	intergenic	.	.	.
rs187929005	chr9:117660572	-0.24963	N	chr9:117696336	7	intronic	.	.	.
rs191265352	chr14:91793459	-0.31546	N	N	5	intronic	.	CCDC88C	ENSG00000015133
rs528962466	chr3:112179624	-0.26187	N	chr3:112677529	NA	intergenic	.	.	.
rs188440779	chr14:50511432	-0.14541	N	N	5	ncRNA_intronic	.	.	.
rs372848035	chr17:76118712	-0.23365	N	chr17:76257892	4	exonic	nonsynonymous	TMC6	ENSG00000141524
rs78561548	chr2:202124476	-0.17971	N	chr2:202112471	5	intronic	.	CASP8	ENSG00000064012
rs182762591	chr2:198114949	-0.1026	N	chr2:198544183	4	intronic	.	ANKRD44	ENSG00000065413
rs542513120	chr8:23088774	-0.34392	N	chr8:23496546	NA	downstream	.	.	.
rs190574806	chr2:68999718	-0.24963	N	chr2:68615546	5	intronic	.	ARHGAP25	ENSG00000163219
rs57309339	chr16:50718826	-0.07764	N	chr16:50663477	4	intergenic	.	.	.
rs557508579	chr18:2637624	-0.2831	N	N	NA	intergenic	.	.	.
rs17531092	chr7:43687677	0.0746	N	N	2b	intronic	.	COA1	ENSG00000106603
rs910730	chr6:109768295	-0.21884	Y	chr6:109376647	5	exonic	synonymous	MICAL1	ENSG00000135596
rs560244281	chr1:117359559	-0.27894	N	chr1:117544331	NA	intergenic	.	.	.
rs577459644	chr8:23088714	-0.34392	N	chr8:23496546	NA	downstream	.	.	.
rs186646829	chr4:2800216	-0.34119	N	chr4:3148276	2b	intronic	.	SH3BP2	ENSG00000087266
rs74202021	chr6:29895563	-0.10382	N	chr6:29596242	5	upstream	.	.	.
rs578013860	chr7:50304068	-0.284	N	chr7:50313352	NA	intergenic	.	.	.
rs75152246	chr20:57827346	-0.32314	N	N	7	intronic	.	ZNF831	ENSG00000124203
rs192554675	chr1:26643527	-0.12578	N	chr1:27100243	6	intronic	.	UBXN11	ENSG00000158062
rs563485468	chr9:117113089	-0.17885	N	N	NA	intronic	.	AKNA	ENSG00000106948
rs190829672	chr10:11289115	-0.10749	N	N	2a	intronic	.	CELF2	ENSG00000048740
rs561099916	chr2:233983002	-0.22573	N	chr2:234115629	NA	intronic	.	.	.
rs138976968	chr11:128602517	-0.17944	N	chr11:128562098	4	intronic	.	FLI1	ENSG00000151702
rs555297676	chr1:167478557	-0.25741	N	chr1:167600842	NA	intronic	.	CD247	ENSG00000198821
rs191632306	chr2:198114584	-0.29358	N	chr2:198544183	5	intronic	.	ANKRD44	ENSG00000065413
rs115417056	chr2:7866433	-0.29175	N	chr2:7728766	5	intergenic	.	.	.
rs565486931	chr9:117692007	-0.07702	N	chr9:117696336	NA	intronic	.	TNFSF8	ENSG00000106952
rs181726068	chr21:43846114	-0.01184	N	chr21:43850713	4	intronic	.	UBASH3A	ENSG00000160185
rs543066749	chr9:97021481	-0.10995	N	N	NA	upstream	.	.	.
rs554921696	chr16:50714561	-0.10426	N	chr16:50663477	NA	intronic	.	SNX20	ENSG00000167208
rs78846039	chr20:57740436	0.09919	Y	N	4	intergenic	.	.	.
rs76849967	chr4:48131381	-0.21959	N	N	3a	intronic	.	TXK	ENSG00000074966
rs13009156	chr2:204745584	-0.21584	N	chr2:204584456	5	intergenic	.	.	.
rs143538951	chr17:29136974	-0.19982	N	N	5	intronic	.	CRLF3	ENSG00000176390
rs542462833	chr5:157023467	0.10088	N	chr5:156655015	NA	intergenic	.	.	.
rs555102333	chr2:197032131	-0.29117	N	chr2:196974333	NA	intronic	.	STK17B	ENSG00000081320
rs547908454	chr14:91708316	-0.33922	N	N	NA	intronic	.	GPR68	ENSG00000119714
rs549176204	chr19:42054357	-0.22095	N	N	NA	intergenic	.	.	.
rs530135587	chr2:98330175	-0.29949	N	chr2:98271575	NA	intronic	.	ZAP70	ENSG00000115085
rs190469258	chr2:7863097	-0.29175	N	chr2:7728766	7	intergenic	.	.	.
rs6681936	chr1:53878779	-0.31618	N	N	2b	intergenic	.	.	.
rs550943530	chr3:183271225	-0.18372	N	chr3:183730295	NA	intronic	.	KLHL6	ENSG00000172578
rs530879712	chr7:50438422	-0.33651	N	chr7:50313352	NA	intronic	.	IKZF1	ENSG00000185811
rs531784425	chr1:209921314	-0.34328	N	chr1:209942435	NA	intergenic	.	.	.
rs541495464	chr2:68964092	-0.09884	N	chr2:68615546	NA	intronic	.	ARHGAP25	ENSG00000163219
rs547059584	chr11:118187560	0.13206	N	chr11:118639653	NA	downstream	.	.	.
rs534867517	chr5:35883697	-0.28396	N	chr5:35875134	NA	intergenic	.	.	.
rs555564128	chr2:202116678	-0.22738	N	chr2:202112471	NA	intronic	.	CASP8	ENSG00000064012
rs549451386	chr17:8845799	-0.01959	N	chr17:8784361	NA	intronic	.	PIK3R5	ENSG00000141506
rs76467743	chr17:76133397	-0.05269	N	chr17:76257892	3a	exonic	synonymous	TMC8	ENSG00000167895
rs566838154	chr2:233944465	0.62771	N	chr2:234115629	NA	intronic	.	.	.
rs540953861	chr11:128606579	-0.28042	N	chr11:128562098	NA	intronic	.	FLI1	ENSG00000151702
rs546953602	chr2:68981973	-0.25741	N	chr2:68615546	NA	intronic	.	ARHGAP25	ENSG00000163219
rs576577047	chr2:68991628	-0.09076	N	chr2:68615546	NA	intronic	.	ARHGAP25	ENSG00000163219
rs541927223	chr16:3117667	-0.2873	N	chr16:3521071	NA	intronic	.	IL32	ENSG00000008517
rs530110794	chr19:10490618	-0.14227	N	chr19:10666450	NA	intronic	.	TYK2	ENSG00000105397
rs79567275	chr2:70418260	-0.32407	N	chr2:70402180	4	upstream	.	.	.
rs546409118	chr19:1088428	-0.18171	N	chr19:836144	NA	UTR3	.	POLR2E	ENSG00000099817
rs187531840	chr1:117312907	-0.22738	N	chr1:117544331	5	intergenic	.	.	.
rs555601028	chr1:160538399	-0.20787	N	N	NA	intronic	.	CD84	ENSG00000066294
rs553680383	chr2:202132474	-0.33145	N	chr2:202112471	NA	intronic	.	CASP8	ENSG00000064012
rs189790258	chr11:60759448	-0.20585	N	chr11:60830367	7	intronic	.	CD6	ENSG00000013725
rs144240432	chr19:1088025	0.46543	N	chr19:836144	4	UTR3	.	POLR2E	ENSG00000099817
rs113385362	chr11:73683843	-0.1292	N	N	2b	intergenic	.	.	.
rs558196204	chr15:75073109	-0.24839	N	chr15:75361539	NA	intergenic	.	.	.
rs189351725	chr15:77294732	-0.22885	N	chr15:77313571	5	intronic	.	PSTPIP1	ENSG00000140368
rs548638668	chr9:35638554	-0.26325	N	chr9:35687556	NA	intergenic	.	.	.
rs533069986	chr16:50306436	-0.05269	N	chr16:50160737	NA	intronic	.	ADCY7	ENSG00000121281
rs559144443	chr22:17701930	-0.15447	N	chr22:17906176	NA	intronic	.	CECR1	ENSG00000093072
rs570267134	chr19:36231038	-0.33667	N	N	NA	intronic	.	IGFLR1	ENSG00000126246
rs9457544	chr6:159467516	-0.22738	N	chr6:159469512	5	intergenic	.	.	.
rs528463471	chr22:17717735	-0.15447	N	chr22:17906176	NA	intergenic	.	.	.
rs528427630	chr5:131819975	-0.19825	N	chr5:131705458	NA	intronic	.	IRF1	ENSG00000125347
rs36118255	chr6:31235384	-0.09952	N	N	3a	intergenic	.	.	.
rs564326908	chr7:99963777	-0.33578	N	chr7:100278657	NA	ncRNA_intronic	.	.	.
rs547555522	chr2:68946866	-0.22738	N	chr2:68615546	NA	intergenic	.	.	.
rs183913355	chr10:11727045	-0.2591	N	N	4	intergenic	.	.	.
rs180742657	chr17:8858471	-0.087	N	chr17:8784361	5	intronic	.	PIK3R5	ENSG00000141506
rs574744029	chr11:409599	-0.34703	N	chr11:307961	NA	intronic	.	SIGIRR	ENSG00000185187
rs188843249	chr2:113448825	-0.32265	N	chr2:113712407	4	intergenic	.	.	.
rs535869770	chr7:138795540	-0.06644	N	chr7:138735512	NA	intergenic	.	.	.
rs183833251	chr17:76112718	-0.23801	N	chr17:76257892	5	intronic	.	TMC6	ENSG00000141524
rs150887317	chr2:69044971	-0.12858	N	chr2:68615546	3a	intronic	.	ARHGAP25	ENSG00000163219
rs564009789	chr16:57054579	-0.23309	N	chr16:57061189	NA	intronic	.	NLRC5	ENSG00000140853
rs140052808	chr15:89200975	0.00453	N	N	4	intergenic	.	.	.
rs577315045	chr5:43042550	0.06979	N	N	NA	ncRNA_exonic	.	ANXA2R	ENSG00000177721
rs562631922	chr2:198074360	-0.11634	N	chr2:198544183	NA	intronic	.	ANKRD44	ENSG00000065413
rs577382908	chr6:29917940	-0.23651	N	chr6:29596242	NA	intergenic	.	.	.
rs536395879	chr22:44580086	-0.31649	N	chr22:44330031	NA	intronic	.	PARVG	ENSG00000138964
rs568558226	chr20:57754309	-0.20585	N	N	NA	intergenic	.	.	.
rs536169520	chr22:17697913	-0.28972	N	chr22:17906176	NA	intronic	.	CECR1	ENSG00000093072
rs537141370	chr6:108046092	-0.24018	N	N	NA	intronic	.	SCML4	ENSG00000146285
rs11765490	chr7:50430493	-0.00299	N	chr7:50313352	4	intronic	.	IKZF1	ENSG00000185811
rs144928319	chr19:1028297	-0.15922	N	chr19:836144	2b	intronic	.	CNN2	ENSG00000064666
rs146128949	chr15:38965142	-0.26268	N	chr15:38904527	2b	intergenic	.	.	.
rs565829798	chr2:197013044	-0.17829	N	chr2:196974333	NA	intronic	.	STK17B	ENSG00000081320
rs146773724	chr19:6815684	-0.21091	N	chr19:6671369	5	intronic	.	VAV1	ENSG00000141968
rs530589108	chr6:26401332	-0.32924	N	N	NA	intergenic	.	.	.
rs142754995	chr11:60774024	-0.25571	N	chr11:60830367	5	intronic	.	CD6	ENSG00000013725
rs544892804	chr1:15744264	0.00424	N	N	NA	intronic	.	EFHD2	ENSG00000142634
rs574834380	chr1:160529614	-0.29881	N	N	NA	intronic	.	CD84	ENSG00000066294
rs181342622	chr1:167409963	-0.29194	N	chr1:167600842	5	exonic	synonymous	CD247	ENSG00000198821
rs115779707	chr22:39148311	-0.15614	N	chr22:39552075	4	intronic	.	SUN2	ENSG00000100242
rs566785862	chr5:156575942	-0.31934	N	chr5:156442784	NA	intergenic	.	.	.
rs539639797	chr3:108540037	-0.17104	N	N	NA	intergenic	.	.	.
rs3813026	chr17:76123528	-0.09375	N	chr17:76257892	4	intronic	.	TMC6	ENSG00000141524
rs150963136	chr2:197044163	-0.00428	N	chr2:196974333	7	intergenic	.	.	.
rs539609409	chr16:30486685	-0.05269	N	chr16:30471109	NA	exonic	nonsynonymous	ITGAL	ENSG00000005844
rs572050849	chr7:138791082	-0.10918	N	chr7:138735512	NA	intronic	.	ZC3HAV1	ENSG00000105939
rs554845030	chr2:136994351	-0.32114	N	chr2:136713108	NA	intergenic	.	.	.
rs566616503	chr2:69050839	-0.1208	N	chr2:68615546	NA	intronic	.	ARHGAP25	ENSG00000163219
rs74975803	chr1:160511658	0.00946	N	N	3a	UTR3	.	CD84	ENSG00000066294
rs547979174	chr17:8841466	-0.25461	N	chr17:8784361	NA	intronic	.	PIK3R5	ENSG00000141506
rs148209408	chr2:204799263	-0.20585	N	chr2:204584456	5	intergenic	.	.	.
rs148527882	chr11:60874715	-0.25571	N	chr11:60830367	4	intronic	.	CD5	ENSG00000110448
rs570535577	chr6:32823353	-0.13215	N	N	NA	intronic	.	PSMB9	ENSG00000240065
rs180854615	chr14:102174830	-0.24808	N	N	2b	intergenic	.	.	.
rs570928584	chr5:169708475	-0.12858	N	chr5:169691627	NA	intronic	.	LCP2	ENSG00000043462
rs6684888	chr1:235116453	-0.33847	N	chr1:234879890	2c	intergenic	.	.	.
rs572656954	chr1:117342414	-0.22738	N	chr1:117544331	NA	intergenic	.	.	.
rs147122073	chr11:118076516	-0.22885	N	chr11:118081270	5	intronic	.	AMICA1	ENSG00000160593
rs556165558	chr7:50369524	0.24403	N	chr7:50313352	NA	intronic	.	IKZF1	ENSG00000185811
rs567912416	chr17:76111413	-0.13878	N	chr17:76257892	NA	intronic	.	TMC6	ENSG00000141524
rs557415611	chr6:159468435	-0.24018	N	chr6:159469512	NA	intergenic	.	.	.
rs191128101	chr2:204570220	-0.20285	N	chr2:204584456	3a	upstream	.	.	.
rs79945808	chr6:6610258	-0.26831	N	N	4	ncRNA_intronic	.	LY86	ENSG00000112799
rs200271600	chr2:204736077	0.11396	N	chr2:204584456	4	intronic	.	CTLA4	ENSG00000163599
rs561008152	chr20:43598390	-0.2054	N	N	NA	intronic	.	STK4	ENSG00000101109
rs190147391	chr2:68972568	-0.1208	N	chr2:68615546	2b	intronic	.	ARHGAP25	ENSG00000163219
rs537452662	chr19:15574028	-0.18152	N	N	NA	intronic	.	RASAL3	ENSG00000105122
rs144637524	chr2:182177507	0.05707	N	chr2:182323665	4	ncRNA_intronic	.	.	.
rs562043205	chr14:91845680	-0.3356	N	N	NA	intronic	.	CCDC88C	ENSG00000015133
rs561535735	chr1:117344187	-0.2323	N	chr1:117544331	NA	intergenic	.	.	.
rs576567080	chr17:25959673	-0.1476	N	chr17:25848196	NA	intronic	.	LGALS9	ENSG00000168961
rs576384945	chr1:89745421	-0.25461	N	N	NA	intergenic	.	.	.
rs557485788	chr5:131792717	-0.20745	N	chr5:131705458	NA	ncRNA_intronic	.	.	.
rs60546285	chr2:204862358	-0.17666	N	chr2:204584456	4	intergenic	.	.	.
rs191412583	chr2:69875470	-0.12371	N	N	4	intergenic	.	.	.
rs187826228	chr22:40328860	-0.1491	N	chr22:39840130	4	intronic	.	GRAP2	ENSG00000100351
rs527260487	chr19:18221260	-0.0907	N	chr19:18398030	NA	intronic	.	MAST3	ENSG00000099308
rs537662278	chr22:37637665	-0.07212	N	chr22:37258986	NA	exonic	synonymous	RAC2	ENSG00000128340
rs551907346	chr7:144510670	-0.27894	N	N	NA	intronic	.	TPK1	ENSG00000196511
rs192684891	chr11:48023430	-0.30457	N	chr11:47888036	3a	intronic	.	PTPRJ	ENSG00000149177
rs545551856	chr8:126942196	-0.25741	N	chr8:126474356	NA	ncRNA_intronic	.	.	.
rs1715430	chr11:118087956	-0.22581	N	chr11:118081270	3a	intronic	.	AMICA1	ENSG00000160593
rs537647129	chr5:50047108	-0.3261	N	chr5:49958363	NA	intronic	.	PARP8	ENSG00000151883
rs1715432	chr11:118088632	-0.25038	N	chr11:118081270	7	intronic	.	AMICA1	ENSG00000160593
rs74936650	chr3:14474146	-0.11338	N	N	2b	intronic	.	SLC6A6	ENSG00000131389
rs565998539	chr17:8841773	-0.25461	N	chr17:8784361	NA	intronic	.	PIK3R5	ENSG00000141506
rs562704860	chr1:26909484	0.05688	N	chr1:27100243	NA	intergenic	.	.	.
rs28367495	chr2:137082298	-0.10581	N	chr2:136713108	5	intergenic	.	.	.
rs542956584	chr2:233971858	-0.18152	N	chr2:234115629	NA	intronic	.	.	.
rs192068654	chr2:42356192	-0.26914	N	N	2b	intergenic	.	.	.
rs181541188	chr13:46895920	-0.2292	N	N	4	intergenic	.	.	.
rs571674507	chr2:197022684	-0.30712	N	chr2:196974333	NA	intronic	.	STK17B	ENSG00000081320
rs548290298	chr21:43827629	-0.23524	N	chr21:43850713	NA	intronic	.	UBASH3A	ENSG00000160185
rs145143342	chr1:89728920	-0.26269	N	N	6	intronic	.	GBP5	ENSG00000154451
rs185082992	chr2:85116078	-0.32193	N	chr2:85551696	4	intergenic	.	.	.
rs569662711	chr1:31204336	-0.33828	N	chr1:31231680	NA	downstream	.	.	.
rs111437463	chr15:89195127	-0.26269	N	N	5	UTR5	.	ISG20	ENSG00000172183
rs115396884	chr21:43822205	-0.30833	N	chr21:43850713	3a	intergenic	.	.	.
rs577422979	chr22:40313787	-0.22478	N	chr22:39840130	NA	intronic	.	GRAP2	ENSG00000100351
rs78429586	chr20:50097535	-0.34107	N	chr20:50342960	4	intronic	.	NFATC2	ENSG00000101096
rs180993215	chr2:68995921	0.04865	N	chr2:68615546	4	intronic	.	ARHGAP25	ENSG00000163219
rs529725768	chr6:108114701	-0.20585	N	N	NA	intronic	.	SCML4	ENSG00000146285
rs551119407	chr21:46971202	-0.32367	N	N	NA	intergenic	.	.	.
rs199712697	chr1:202128618	-0.16582	N	N	4	exonic	synonymous	PTPN7	ENSG00000143851
rs553221607	chr22:50980244	-0.00574	N	chr22:50628937	NA	intergenic	.	.	.
rs188374139	chr22:20863876	0.03874	N	N	2a	intronic	.	MED15	ENSG00000099917
rs1164858	chr12:105035860	0.06163	N	N	4	intronic	.	CHST11	ENSG00000171310
rs552737564	chr1:160529401	-0.29881	N	N	NA	intronic	.	CD84	ENSG00000066294
rs538700744	chr19:18228901	-0.29553	N	chr19:18398030	NA	intronic	.	MAST3	ENSG00000099308
rs113287906	chr17:8853083	-0.01689	N	chr17:8784361	5	intronic	.	PIK3R5	ENSG00000141506
rs4245224	chr11:60890563	-0.25741	Y	chr11:60830367	5	intronic	.	CD5	ENSG00000110448
rs576657665	chr1:28195926	-0.00869	N	chr1:28216736	NA	intergenic	.	.	.
rs558885187	chr2:202054583	-0.20585	N	chr2:202112471	NA	intronic	.	CASP10	ENSG00000003400
rs570039509	chr1:26644516	0.3687	N	chr1:27100243	NA	exonic	nonsynonymous	UBXN11	ENSG00000158062
rs555121503	chr21:46970410	-0.21186	N	N	NA	intergenic	.	.	.
rs34166708	chr16:30490515	-0.05269	N	chr16:30471109	2b	exonic	nonsynonymous	ITGAL	ENSG00000005844
rs186608231	chr21:43836546	-0.04426	N	chr21:43850713	2b	intronic	.	UBASH3A	ENSG00000160185
rs576758843	chr5:49968669	-0.03102	N	chr5:49958363	NA	intronic	.	PARP8	ENSG00000151883
rs11062789	chr12:3861585	-0.29929	N	chr12:4334295	3a	intronic	.	EFCAB4B	ENSG00000130038
rs541386883	chr3:45992591	-0.33979	N	chr3:46418689	NA	intronic	.	FYCO1	ENSG00000163820
rs530107094	chr5:43042696	-0.23102	N	N	NA	ncRNA_exonic	.	ANXA2R	ENSG00000177721
rs568918605	chr19:48761477	-0.15011	N	chr19:49127490	NA	downstream	.	.	.
rs181143645	chr2:198126465	-0.3151	N	chr2:198544183	2b	ncRNA_intronic	.	ANKRD44	ENSG00000065413
rs147281768	chr19:41808816	-0.16554	N	N	4	exonic	nonsynonymous	HNRNPUL1	ENSG00000105323
rs192336823	chr2:204730165	-0.32314	N	chr2:204584456	6	intergenic	.	.	.
rs114554751	chr17:74489859	-0.06614	N	chr17:74710128	3a	intronic	.	RHBDF2	ENSG00000129667
rs536129648	chr16:57054021	-0.23309	N	chr16:57061189	NA	intronic	.	NLRC5	ENSG00000140853
rs141238562	chr7:43689285	0.07632	N	N	4	intronic	.	COA1	ENSG00000106603
rs561857630	chr11:48049494	-0.29385	N	chr11:47888036	NA	intronic	.	PTPRJ	ENSG00000149177
rs557460117	chr1:160508622	-0.02487	N	N	NA	intergenic	.	.	.
rs531822423	chr5:1490236	-0.33847	N	chr5:1313242	NA	intronic	.	LPCAT1	ENSG00000153395
rs569654968	chr2:204739895	-0.32314	N	chr2:204584456	NA	intergenic	.	.	.
rs181593761	chr16:57066227	-0.18152	N	chr16:57061189	7	intronic	.	NLRC5	ENSG00000140853
rs566029540	chr19:14144274	-0.12578	N	chr19:14499477	NA	intronic	.	IL27RA	ENSG00000104998
rs573322225	chr9:117114611	-0.18171	N	N	NA	intronic	.	AKNA	ENSG00000106948
rs548647047	chr3:33090079	-0.05548	N	chr3:33087395	NA	intronic	.	GLB1	ENSG00000170266
rs533660474	chr17:8850702	-0.21091	N	chr17:8784361	NA	intronic	.	PIK3R5	ENSG00000141506
rs189843231	chr2:198075321	-0.11634	N	chr2:198544183	4	intronic	.	ANKRD44	ENSG00000065413
rs537510840	chr7:138783457	-0.23801	N	chr7:138735512	NA	intronic	.	ZC3HAV1	ENSG00000105939
rs542393512	chr9:117720861	-0.03929	N	chr9:117696336	NA	intergenic	.	.	.
rs184511946	chr19:10490046	-0.17829	N	chr19:10666450	6	intronic	.	TYK2	ENSG00000105397
rs549785490	chr22:40352695	-0.23309	N	chr22:40317126	NA	intronic	.	GRAP2	ENSG00000100351
rs147596750	chr9:117127610	-0.22379	N	N	6	intronic	.	AKNA	ENSG00000106948
rs528272903	chr21:43847328	-0.23524	N	chr21:43850713	NA	intronic	.	UBASH3A	ENSG00000160185
rs533539770	chr17:76137646	-0.04491	N	chr17:76257892	NA	UTR3	.	TMC8	ENSG00000167895
rs568409050	chr4:40223585	-0.08549	N	N	NA	intronic	.	RHOH	ENSG00000168421
rs539804214	chr2:198139575	-0.29358	N	chr2:198544183	NA	ncRNA_intronic	.	ANKRD44	ENSG00000065413
rs180859392	chr5:156653238	-0.18372	N	chr5:156442784	3a	intronic	.	ITK	ENSG00000113263
rs544379432	chr2:198079880	-0.09481	N	chr2:198544183	NA	intronic	.	ANKRD44	ENSG00000065413
rs571724475	chr6:106540162	-0.25335	N	chr6:106727215	NA	intronic	.	PRDM1	ENSG00000057657
rs149023871	chr19:42380791	-0.31618	N	chr19:42767593	5	upstream	.	.	.
rs542839443	chr19:14150052	-0.2773	N	chr19:14499477	NA	intronic	.	IL27RA	ENSG00000104998
rs562345759	chr17:76136767	0.20305	N	chr17:76257892	NA	intronic	.	TMC8	ENSG00000167895
rs552853249	chr17:76108426	-0.131	N	chr17:76257892	NA	upstream;downstream	.	.	.
rs376058395	chr14:93119136	-0.26999	N	chr14:93103729	4	exonic	nonsynonymous	RIN3	ENSG00000100599
rs530521432	chr17:76130626	-0.00522	N	chr17:76257892	NA	exonic	nonsynonymous	TMC8	ENSG00000167895
rs529533140	chr17:33837003	-0.18152	N	chr17:33763678	NA	intergenic	.	.	.
rs563392878	chr2:233972762	-0.18152	N	chr2:234115629	NA	intronic	.	.	.
rs372291891	chr1:158901649	-0.27894	N	chr1:159062436	7	intronic	.	PYHIN1	ENSG00000163564
rs558714572	chr6:106536364	-0.28094	N	chr6:106727215	NA	intronic	.	PRDM1	ENSG00000057657
rs117402426	chr5:169082375	0.14607	N	N	5	intronic	.	DOCK2	ENSG00000134516
rs532157122	chr11:104904639	-0.17193	N	N	NA	intronic	.	CASP1	ENSG00000137752
rs577698543	chr22:39337519	-0.06421	N	chr22:39552075	NA	intergenic	.	.	.
rs116531127	chr1:33447090	-0.2264	N	chr1:33830413	4	intergenic	.	.	.
rs6900458	chr6:31241207	-0.07015	N	N	3a	intergenic	.	.	.
rs146343606	chr18:2658195	-0.27153	N	N	3a	intronic	.	SMCHD1	ENSG00000101596
rs7248885	chr19:19753292	-0.14227	Y	chr19:19786099	4	intronic	.	GMIP	ENSG00000089639
rs538424114	chr16:85969947	0.03002	N	chr16:85938755	NA	intergenic	.	.	.
rs200477839	chr17:76109300	0.05998	N	chr17:76257892	4	intronic	.	TMC6	ENSG00000141524
rs546763436	chr2:231284109	-0.16132	N	chr2:231161026	NA	intronic	.	SP100	ENSG00000067066
rs568203098	chr3:14470679	-0.20659	N	N	NA	intronic	.	SLC6A6	ENSG00000131389
rs142930375	chr2:233965254	0.08672	N	chr2:234115629	4	intronic	.	.	.
rs180933083	chr7:138777234	-0.1968	N	chr7:138735512	4	intronic	.	ZC3HAV1	ENSG00000105939
rs150721995	chr16:3123607	-0.22738	N	chr16:3521071	3a	intergenic	.	.	.
rs557273432	chr11:60870176	-0.20585	N	chr11:60830367	NA	intronic	.	CD5	ENSG00000110448
rs190539176	chr14:50469244	-0.17019	N	N	3a	ncRNA_intronic	.	C14orf182	ENSG00000214900
rs143711229	chr19:6794480	-0.26247	N	chr19:6671369	5	intronic	.	VAV1	ENSG00000141968
rs148908027	chr16:57076265	0.35832	N	chr16:57061189	4	intronic	.	NLRC5	ENSG00000140853
rs567359393	chr12:10282844	0.15998	N	chr12:9899050	NA	UTR5	.	.	.
rs142508737	chr14:65785508	-0.22528	N	chr14:65564703	4	intergenic	.	.	.
rs559258859	chr11:48021944	-0.14726	N	chr11:47888036	NA	intronic	.	PTPRJ	ENSG00000149177
rs78927954	chr1:202132155	-0.31613	N	N	4	intergenic	.	.	.
rs115835052	chr2:233957285	0.35781	N	chr2:234115629	4	intronic	.	.	.
rs529293879	chr14:91859473	0.19014	N	N	NA	intronic	.	CCDC88C	ENSG00000015133
rs61755275	chr11:104905100	-0.09824	N	N	5	exonic	nonsynonymous	CASP1	ENSG00000137752
rs559695313	chr1:89723522	-0.23309	N	N	NA	intergenic	.	.	.
rs546675991	chr21:43837020	-0.23524	N	chr21:43850713	NA	intronic	.	UBASH3A	ENSG00000160185
rs577146120	chr2:136994897	-0.29175	N	chr2:136713108	NA	intergenic	.	.	.
rs111439430	chr14:91826754	-0.18171	N	N	5	intronic	.	CCDC88C	ENSG00000015133
rs184360369	chr1:25250155	-0.23767	N	chr1:25291010	2a	intronic	.	RUNX3	ENSG00000020633
rs560505948	chr6:106557239	-0.20585	N	chr6:106727215	NA	UTR3	.	PRDM1	ENSG00000057657
rs149734447	chr12:92452748	-0.28207	N	chr12:92747528	4	ncRNA_intronic	.	C12orf79	ENSG00000257242
rs549529575	chr6:31233543	-0.32034	N	N	NA	intergenic	.	.	.
rs148702538	chr2:202121167	-0.21959	N	chr2:202112471	5	intronic	.	CASP8	ENSG00000064012
rs183789375	chr17:16892384	-0.27216	N	chr17:16852187	3a	intergenic	.	.	.
rs187505622	chr12:32120913	-0.33145	N	chr12:32138924	5	intronic	.	KIAA1551	ENSG00000174718
rs572459467	chr2:197045621	-0.20305	N	chr2:196974333	NA	intergenic	.	.	.
rs6436920	chr2:231096262	-0.33244	N	chr2:231161026	5	intronic	.	SP140	ENSG00000079263
rs543145928	chr7:45016947	-0.25609	N	chr7:44811223	NA	intronic	.	MYO1G	ENSG00000136286
rs537688351	chr7:50322787	-0.19788	N	chr7:50313352	NA	intergenic	.	.	.
rs543857142	chr14:70149210	-0.34417	N	chr14:69840902	NA	intronic	.	KIAA0247	ENSG00000100647
rs576520553	chr10:6110514	0.1058	N	chr10:6101129	NA	intergenic	.	.	.
rs570343915	chr4:48129464	-0.22738	N	N	NA	intronic	.	TXK	ENSG00000074966
rs578119788	chr2:136894461	-0.09855	N	chr2:136713108	NA	intergenic	.	.	.
rs537351751	chr21:34640633	-0.18322	N	chr21:34439889	NA	intronic	.	IL10RB	ENSG00000243646
rs574140019	chr3:150925241	-0.27894	N	chr3:151073355	NA	intronic	.	MED12L	ENSG00000144893
rs556384145	chr7:104597985	0.14115	N	N	NA	intergenic	.	.	.
rs548349654	chr8:81913408	-0.19671	N	N	NA	intronic	.	PAG1	ENSG00000076641
rs148999039	chr7:50422183	-0.13365	N	chr7:50313352	7	intronic	.	IKZF1	ENSG00000185811
rs41368744	chr2:202054674	-0.20585	N	chr2:202112471	7	intronic	.	CASP10	ENSG00000003400
rs143538561	chr11:117869853	-0.12858	N	chr11:118081270	4	exonic	nonsynonymous	IL10RA	ENSG00000110324
rs73019791	chr1:161037881	0.10869	N	chr1:161188893	4	intronic	.	ARHGAP30	ENSG00000186517
rs112715011	chr2:233979178	-0.05269	N	chr2:234115629	5	intronic	.	.	.
rs537836134	chr8:126980941	-0.19909	N	chr8:126616848	NA	intergenic	.	.	.
rs570676161	chr17:8795449	-0.14031	N	chr17:8784361	NA	intronic	.	PIK3R5	ENSG00000141506
rs534022152	chr8:37751901	-0.31527	N	N	NA	intronic	.	RAB11FIP1	ENSG00000156675
rs527765020	chr9:117687717	-0.21865	N	chr9:117696336	NA	intronic	.	TNFSF8	ENSG00000106952
rs560617864	chr6:106533984	-0.19623	N	chr6:106727215	NA	upstream	.	.	.
rs571900448	chr8:11356399	-0.3084	N	chr8:11836514	NA	intronic	.	BLK	ENSG00000136573
rs571259617	chr18:2637645	-0.12578	N	N	NA	intergenic	.	.	.
rs2402173	chr14:93116878	-0.29416	N	chr14:93103729	4	intronic	.	RIN3	ENSG00000100599
rs191453952	chr22:40317895	-0.25461	N	chr22:39840130	7	intronic	.	GRAP2	ENSG00000100351
rs560727068	chr9:117141042	-0.10768	N	N	NA	intronic	.	AKNA	ENSG00000106948
rs74416581	chr14:91859758	-0.26157	N	N	5	intronic	.	CCDC88C	ENSG00000015133
rs566913314	chr16:29673185	-0.20357	N	chr16:30082508	NA	intergenic	.	.	.
rs182028495	chr5:50009614	-0.25741	N	chr5:49958363	7	intronic	.	PARP8	ENSG00000151883
rs529534495	chr2:233942427	-0.12578	N	chr2:234115629	NA	intronic	.	.	.
rs111831177	chr19:1074597	-0.10426	N	chr19:836144	5	intronic	.	HMHA1	ENSG00000180448
rs71413165	chr2:69034258	-0.06924	N	chr2:68615546	6	intronic	.	ARHGAP25	ENSG00000163219
rs571651198	chr16:88768194	-0.20861	N	chr16:88518569	NA	intronic	.	RNF166	ENSG00000158717
rs71413160	chr2:68980738	-0.1208	N	chr2:68615546	5	intronic	.	ARHGAP25	ENSG00000163219
rs181660837	chr16:3128979	-0.34467	N	chr16:3521071	5	intergenic	.	.	.
rs556980288	chr1:89738209	-0.10426	N	N	NA	UTR5	.	GBP5	ENSG00000154451
rs575030292	chr7:43662861	-0.30712	N	N	NA	intronic	.	STK17A	ENSG00000164543
rs188815198	chr17:38734185	-0.06644	N	chr17:38988703	4	intergenic	.	.	.
rs185879234	chr16:3121770	-0.22738	N	chr16:3521071	3a	intergenic	.	.	.
rs182758510	chr6:159137503	-0.22655	N	chr6:159469512	5	intronic	.	SYTL3	ENSG00000164674
rs576571682	chr2:204735710	-0.07702	N	chr2:204584456	NA	intronic	.	CTLA4	ENSG00000163599
rs115074026	chr6:32835994	-0.01207	N	N	3a	intergenic	.	.	.
rs375519270	chr15:77287525	-0.21825	N	chr15:77313571	4	UTR5	.	PSTPIP1	ENSG00000140368
rs552639140	chr14:91851054	-0.23801	N	N	NA	intronic	.	CCDC88C	ENSG00000015133
rs114564199	chr2:69875547	-0.2593	N	N	2a	intergenic	.	.	.
rs564710205	chr7:144530329	-0.27894	N	N	NA	intronic	.	TPK1	ENSG00000196511
rs183864555	chr7:150431472	-0.02972	N	chr7:150278589	4	intronic	.	.	.
rs146417239	chr1:167460849	-0.27894	N	chr1:167600842	6	intronic	.	CD247	ENSG00000198821
rs534082875	chr2:137081990	-0.29679	N	chr2:136713108	NA	intergenic	.	.	.
rs115611400	chr1:167469883	-0.08816	N	chr1:167600842	4	intronic	.	CD247	ENSG00000198821
rs147593630	chr3:32992282	-0.13216	N	chr3:33087395	5	upstream	.	.	.
rs185566141	chr3:187086126	-0.08509	N	chr3:186629144	4	upstream	.	RTP4	ENSG00000136514
rs192682800	chr2:113942737	-0.18885	N	chr2:113712407	5	intronic	.	PSD4	ENSG00000125637
rs181141086	chr1:117358963	-0.27894	N	chr1:117544331	3a	intergenic	.	.	.
rs184506094	chr22:44578076	-0.08229	N	chr22:44330031	2a	intronic	.	PARVG	ENSG00000138964
rs539748446	chr2:204871513	-0.34467	N	chr2:204584456	NA	intergenic	.	.	.
rs567974362	chr2:204670524	-0.32135	N	chr2:204584456	NA	intergenic	.	.	.
rs139151339	chr16:57039739	-0.18645	N	chr16:57061189	4	intergenic	.	NLRC5	ENSG00000140853
rs183456858	chr6:108078483	-0.22738	N	N	5	intronic	.	SCML4	ENSG00000146285
rs548406655	chr8:144639738	-0.27497	N	chr8:144626721	NA	intronic	.	GSDMD	ENSG00000104518
rs376772460	chr22:40302166	-0.20305	N	chr22:39840130	3a	intronic	.	GRAP2	ENSG00000100351
rs573029103	chr17:76126097	-0.25335	N	chr17:76257892	NA	intronic	.	TMC6	ENSG00000141524
rs560615552	chr16:88765962	-0.19825	N	chr16:88518569	NA	intronic	.	RNF166	ENSG00000158717
rs185204147	chr2:192482007	-0.27894	N	chr2:192522423	7	intergenic	.	.	.
rs141640273	chr6:29917471	-0.23651	N	chr6:29596242	7	intergenic	.	.	.
rs145635203	chr11:64568633	-0.18329	N	chr11:64085298	4	exonic	synonymous	MAP4K2	ENSG00000168067
rs530013261	chr1:167620116	-0.24356	N	chr1:167600842	NA	intronic	.	RCSD1	ENSG00000198771
rs193233171	chr3:53197015	-0.11715	N	chr3:52873984	4	intronic	.	PRKCD	ENSG00000163932
rs191350943	chr2:68959840	-0.09569	N	chr2:68615546	3a	intergenic	.	.	.
rs144104185	chr7:50445267	-0.23309	N	chr7:50313352	5	intronic	.	IKZF1	ENSG00000185811
rs550278682	chr2:198137055	-0.29358	N	chr2:198544183	NA	ncRNA_intronic	.	ANKRD44	ENSG00000065413
rs149072655	chr16:50715507	0.05713	N	chr16:50663477	4	upstream	.	.	.
rs574590425	chr7:138771333	-0.05131	N	chr7:138735512	NA	intronic	.	ZC3HAV1	ENSG00000105939
rs193233179	chr7:150434690	-0.19302	N	chr7:150278589	4	exonic	nonsynonymous	GIMAP5	ENSG00000196329
rs185799063	chr5:76146625	-0.09855	N	chr5:76058509	5	intronic	.	S100Z	ENSG00000171643
rs537809129	chr16:57103469	-0.05269	N	chr16:57061189	NA	intronic	.	NLRC5	ENSG00000140853
rs532006986	chr7:43633893	-0.23309	N	N	NA	intronic	.	STK17A	ENSG00000164543
rs180891340	chr15:41583522	-0.24671	N	chr15:41496713	4	ncRNA_intronic	.	.	.
rs200772143	chr1:2492065	-0.33049	N	chr1:2487663	4	exonic	nonsynonymous	TNFRSF14	ENSG00000157873
rs181715225	chr1:160535285	-0.18152	N	N	7	exonic	synonymous	CD84	ENSG00000066294
rs574194944	chr19:17961330	-0.31969	N	chr19:18398030	NA	intergenic	.	.	.
rs11890540	chr2:197018278	-0.17829	Y	chr2:196974333	3a	intronic	.	STK17B	ENSG00000081320
rs139441899	chr16:88770523	-0.21722	N	chr16:88518569	4	intronic	.	RNF166	ENSG00000158717
rs542261517	chr5:150474568	0.10535	N	chr5:150567017	NA	intergenic	.	.	.
rs200939573	chr15:44955823	-0.28169	N	N	4	exonic	nonsynonymous	SPG11	ENSG00000104133
rs570958723	chr15:89194629	-0.26269	N	N	NA	UTR5	.	ISG20	ENSG00000172183
rs572181321	chr11:108070805	-0.20756	N	chr11:108341864	NA	intronic	.	NPAT	ENSG00000149308
rs536043670	chr15:89189873	-0.23801	N	N	NA	intronic	.	ISG20	ENSG00000172183
rs542389732	chr22:40355068	-0.17374	N	chr22:40317126	NA	intronic	.	GRAP2	ENSG00000100351
rs574153314	chr5:131800318	-0.25731	N	chr5:131705458	NA	ncRNA_intronic	.	.	.
rs564651129	chr21:43860781	-0.0634	N	chr21:43850713	NA	intronic	.	UBASH3A	ENSG00000160185
rs941917	chr14:91821593	-0.33902	N	N	4	intronic	.	CCDC88C	ENSG00000015133
rs544450972	chr5:157000618	-0.17935	N	chr5:156655015	NA	intronic	.	ADAM19	ENSG00000135074
rs557511811	chr11:269732	-0.13551	N	chr11:307961	NA	intergenic	.	.	.
rs561074327	chr7:138757518	-0.30712	N	chr7:138735512	NA	intronic	.	ZC3HAV1	ENSG00000105939
rs543529839	chr2:69001470	0.10022	N	chr2:68615546	NA	intronic	.	ARHGAP25	ENSG00000163219
rs294542	chr15:94850238	-0.28674	N	N	4	intronic	.	MCTP2	ENSG00000140563
rs541702131	chr8:126956055	-0.25741	N	chr8:126474356	NA	ncRNA_exonic	.	.	.
rs187440527	chr6:159076212	-0.22655	N	chr6:159469512	4	intronic	.	SYTL3	ENSG00000164674
rs535197769	chr3:67048454	-0.31602	N	N	NA	upstream	.	.	.
rs574609703	chr15:77305861	-0.25038	N	chr15:77313571	NA	intronic	.	PSTPIP1	ENSG00000140368
rs137870163	chr17:76140317	-0.33024	N	chr17:76257892	4	intergenic	.	.	.
rs545767683	chr1:114401818	-0.05269	N	chr1:114377568	NA	ncRNA_intronic	.	PTPN22	ENSG00000134242
rs548307835	chr3:150919991	-0.25741	N	chr3:151073355	NA	intronic	.	MED12L	ENSG00000144893
rs114303870	chr1:159047357	-0.23617	N	chr1:159062436	2b	upstream	.	.	.
rs372356572	chr16:3126829	-0.09179	N	chr16:3521071	2c	intergenic	.	.	.
rs571368915	chr4:100738215	-0.0272	N	N	NA	intronic	.	DAPP1	ENSG00000070190
rs529703636	chr14:91838060	-0.17425	N	N	NA	intronic	.	CCDC88C	ENSG00000015133
rs143537384	chr7:50471294	-0.23309	N	chr7:50313352	7	UTR3	.	IKZF1	ENSG00000185811
rs533335375	chr3:46340749	-0.32578	N	chr3:46418689	NA	intergenic	.	.	.
rs531742356	chr6:31582866	-0.2614	N	N	NA	upstream	.	.	.
rs77256118	chr2:198073184	-0.3151	N	chr2:198544183	6	intronic	.	ANKRD44	ENSG00000065413
rs139521488	chr2:198122618	-0.3151	N	chr2:198544183	5	ncRNA_intronic	.	ANKRD44	ENSG00000065413
rs563082106	chr11:48032150	-0.27894	N	chr11:47888036	NA	intronic	.	PTPRJ	ENSG00000149177
rs149362817	chr7:104627225	-0.33902	N	N	5	ncRNA_exonic	.	.	.
rs571824798	chr22:40342242	-0.23309	N	chr22:40317126	NA	intronic	.	GRAP2	ENSG00000100351
rs185413865	chr19:1070389	-0.05269	N	chr19:836144	6	intronic	.	HMHA1	ENSG00000180448
rs907711	chr12:54892119	-0.13386	N	chr12:54685880	6	intronic	.	NCKAP1L	ENSG00000123338
rs141690501	chr11:1872165	-0.08242	N	chr11:2320013	2b	intergenic	.	.	.
rs561708295	chr16:30504156	-0.23309	N	chr16:30471109	NA	intronic	.	ITGAL	ENSG00000005844
rs543804077	chr2:231280954	0.21755	N	chr2:231161026	NA	UTR5	.	SP100	ENSG00000067066
rs543540897	chr5:169708414	-0.12858	N	chr5:169691627	NA	intronic	.	LCP2	ENSG00000043462
rs149380972	chr17:33827555	-0.19432	N	chr17:33763678	6	intergenic	.	.	.
rs371680001	chr20:56197459	-0.20797	N	N	5	intergenic	.	.	.
rs527994554	chr20:56193051	-0.07422	N	N	NA	intronic	.	ZBP1	ENSG00000124256
rs11881346	chr19:42379504	-0.2065	N	chr19:42767593	4	intergenic	.	.	.
rs531476564	chr2:204737273	-0.32314	N	chr2:204584456	NA	intronic	.	CTLA4	ENSG00000163599
rs537603232	chr11:117859129	-0.09884	N	chr11:118081270	NA	exonic	nonsynonymous	IL10RA	ENSG00000110324
rs542295331	chr2:197026770	-0.17829	N	chr2:196974333	NA	intronic	.	STK17B	ENSG00000081320
rs569208118	chr22:18250457	-0.32845	N	chr22:18286672	NA	intronic	.	BID	ENSG00000015475
rs138770321	chr16:88763056	-0.2559	N	chr16:88518569	5	UTR3	.	RNF166	ENSG00000158717
rs12190014	chr6:159456510	-0.32314	N	chr6:159469512	5	UTR3	.	TAGAP	ENSG00000164691
rs141622687	chr7:50461662	-0.01029	N	chr7:50313352	4	intronic	.	IKZF1	ENSG00000185811
rs112324986	chr2:198139774	-0.29358	N	chr2:198544183	7	ncRNA_intronic	.	ANKRD44	ENSG00000065413
rs140057734	chr16:4460710	-0.33386	N	chr16:4476089	4	intronic	.	CORO7	ENSG00000262246
rs147974550	chr2:231279361	-0.32271	N	chr2:231161026	5	intergenic	.	.	.
rs2846858	chr11:102177173	-0.2474	N	chr11:102057068	4	intergenic	.	.	.
rs181810333	chr19:15570867	-0.18152	N	N	5	intronic	.	RASAL3	ENSG00000105122
rs554347876	chr11:118210097	-0.07026	N	chr11:118639653	NA	intronic	.	CD3D	ENSG00000167286
rs113522453	chr1:114417286	0.16968	N	chr1:114377568	4	ncRNA_intronic	.	.	.
rs168668	chr5:142388874	-0.189	N	chr5:142612488	4	intronic	.	ARHGAP26	ENSG00000145819
rs111776434	chr6:31462212	-0.28168	N	N	4	upstream	.	.	.
rs571791848	chr14:91769342	-0.17153	N	N	NA	intronic	.	CCDC88C	ENSG00000015133
rs192299757	chr11:60738990	0.01367	N	chr11:60830367	4	upstream	.	.	.
rs550296869	chr12:54894204	-0.18152	N	chr12:54685880	NA	intronic	.	NCKAP1L	ENSG00000123338
rs565961292	chr4:48132032	-0.24793	N	N	NA	intronic	.	TXK	ENSG00000074966
rs544800115	chr6:159111445	-0.20585	N	chr6:159469512	NA	intronic	.	SYTL3	ENSG00000164674
rs56244542	chr1:117336262	-0.313	N	chr1:117544331	5	intergenic	.	.	.
rs139466089	chr17:38699120	-0.33775	N	chr17:38988703	4	intergenic	.	.	.
rs185256742	chr2:233952046	-0.10426	N	chr2:234115629	5	intronic	.	.	.
rs563812840	chr14:91845523	-0.3356	N	N	NA	intronic	.	CCDC88C	ENSG00000015133
rs182477070	chr7:50460560	-0.17829	N	chr7:50313352	5	intronic	.	IKZF1	ENSG00000185811
rs144338341	chr11:48021664	-0.15504	N	chr11:47888036	5	intronic	.	PTPRJ	ENSG00000149177
rs183293594	chr6:106558846	-0.22738	N	chr6:106727215	5	intergenic	.	.	.
rs150027140	chr2:204724417	-0.07026	N	chr2:204584456	5	intergenic	.	.	.
rs545792770	chr5:50037693	-0.27894	N	chr5:49958363	NA	intronic	.	PARP8	ENSG00000151883
rs573358132	chr19:42066295	-0.1267	N	N	NA	intronic	.	CEACAM21	ENSG00000007129
rs569353087	chr6:137555805	-0.04398	N	chr6:137082948	NA	intergenic	.	.	.
rs79951077	chr20:43612897	-0.17829	N	N	6	intronic	.	STK4	ENSG00000101109
rs540159350	chr2:198080510	-0.25213	N	chr2:198544183	NA	intronic	.	ANKRD44	ENSG00000065413
rs542081683	chr9:117142872	-0.17829	N	N	NA	intronic	.	AKNA	ENSG00000106948
rs568215063	chr11:118213651	-0.22738	N	chr11:118639653	NA	upstream	.	.	.
rs76486122	chr9:117665193	-0.24963	N	chr9:117696336	4	UTR3	.	TNFSF8	ENSG00000106952
rs199813318	chr1:89732199	-0.18152	N	N	7	exonic	nonsynonymous	GBP5	ENSG00000154451
rs16822587	chr6:32407855	-0.17122	N	N	4	intronic	.	HLA-DRA	ENSG00000204287
rs16822586	chr6:32407773	-0.17122	N	N	4	exonic	nonsynonymous	HLA-DRA	ENSG00000204287
rs544909929	chr2:69010681	-0.12858	N	chr2:68615546	NA	intronic	.	ARHGAP25	ENSG00000163219
rs558384164	chr12:51712934	-0.32492	N	chr12:51580171	NA	intronic	.	BIN2	ENSG00000110934
rs543061248	chr4:84029882	-0.3462	N	chr4:83903895	NA	intronic	.	PLAC8	ENSG00000145287
rs61636073	chr1:167405878	-0.25741	N	chr1:167600842	5	intronic	.	CD247	ENSG00000198821
rs556170125	chr15:91396050	-0.30448	N	chr15:91427692	NA	intergenic	.	.	.
rs79747301	chr11:48075844	-0.14726	N	chr11:47888036	2b	intronic	.	PTPRJ	ENSG00000149177
rs570563097	chr19:42083198	-0.31649	N	N	NA	intronic	.	CEACAM21	ENSG00000007129
rs571280433	chr19:15574776	0.40184	N	N	NA	intronic	.	RASAL3	ENSG00000105122
rs528522207	chr22:37270153	-0.21297	N	chr22:37258986	NA	intronic	.	NCF4	ENSG00000100365
rs537329617	chr17:8853937	-0.18152	N	chr17:8784361	NA	intronic	.	PIK3R5	ENSG00000141506
rs531892793	chr9:117135322	-0.0591	N	N	NA	intronic	.	AKNA	ENSG00000106948
rs577966743	chr20:47405836	-0.16284	N	chr20:47384301	NA	intronic	.	PREX1	ENSG00000124126
rs544089028	chr6:25962819	-0.1481	N	N	NA	upstream	.	.	.
rs191973988	chr22:40340336	-0.18152	N	chr22:40317126	5	intronic	.	GRAP2	ENSG00000100351
rs556347299	chr17:16320183	-0.22634	N	chr17:16156235	NA	intronic	.	TRPV2	ENSG00000187688
rs116736862	chr7:3022543	-0.2955	N	chr7:2759473	4	intronic	.	CARD11	ENSG00000198286
rs530686000	chr6:31462807	-0.08984	N	N	NA	intronic	.	.	.
rs17107177	chr14:70134421	-0.24205	N	chr14:69840902	4	intronic	.	KIAA0247	ENSG00000100647
rs73762041	chr6:108039345	-0.21865	N	N	7	intronic	.	SCML4	ENSG00000146285
rs142390350	chr17:29141161	-0.19982	N	N	6	intronic	.	CRLF3	ENSG00000176390
rs184739091	chr6:128235694	-0.31545	N	N	4	intronic	.	THEMIS	ENSG00000172673
rs538296521	chr3:183305627	-0.12578	N	chr3:183730295	NA	intergenic	.	.	.
rs542517023	chr2:68992637	-0.15011	N	chr2:68615546	NA	intronic	.	ARHGAP25	ENSG00000163219
rs2470939	chr7:104581510	0.06375	N	N	4	intergenic	.	.	.
rs2470938	chr7:104581402	0.06375	Y	N	4	intergenic	.	.	.
rs117372134	chr21:43825708	-0.23524	N	chr21:43850713	4	intronic	.	UBASH3A	ENSG00000160185
rs150890761	chr17:16322483	0.25908	N	chr17:16156235	4	intronic	.	TRPV2	ENSG00000187688
rs113015120	chr2:68956310	-0.22298	N	chr2:68615546	5	intergenic	.	.	.
rs144948124	chr14:105532471	-0.33688	N	chr14:105637156	2b	upstream	.	.	.
rs140893037	chr3:183272517	0.30288	N	chr3:183730295	4	intronic	.	KLHL6	ENSG00000172578
rs562731715	chr1:209941814	-0.18497	N	chr1:209942435	NA	intronic	.	TRAF3IP3	ENSG00000009790
rs369114298	chr14:65770673	-0.29047	N	chr14:65564703	2b	intergenic	.	.	.
rs569430846	chr12:32119331	-0.33145	N	chr12:32138924	NA	intronic	.	KIAA1551	ENSG00000174718
rs567103260	chr2:137140649	-0.20525	N	chr2:136713108	NA	intergenic	.	.	.
rs73778538	chr6:144474527	-0.33786	N	chr6:144441671	4	intronic	.	STX11	ENSG00000135604
rs183162547	chr17:37915801	-0.29465	N	chr17:38157841	4	UTR3	.	.	.
rs574858771	chr14:91844450	0.11611	N	N	NA	intronic	.	CCDC88C	ENSG00000015133
rs559066927	chr6:108078362	-0.2323	N	N	NA	intronic	.	SCML4	ENSG00000146285
rs533133352	chr1:26878252	-0.12048	N	chr1:27100243	NA	intronic	.	RPS6KA1	ENSG00000117676
rs150161307	chr11:48130017	-0.18027	N	chr11:47888036	5	intronic	.	PTPRJ	ENSG00000149177
rs531051997	chr1:117295119	-0.34467	N	chr1:117544331	NA	intergenic	.	.	.
rs182417372	chr11:58984613	0.07682	N	N	2b	intergenic	.	.	.
rs73000209	chr2:231288679	-0.28986	N	chr2:231161026	2b	intronic	.	SP100	ENSG00000067066
rs538457442	chr12:51712914	-0.32492	N	chr12:51580171	NA	intronic	.	BIN2	ENSG00000110934
rs565991561	chr14:70143580	-0.34423	N	chr14:69840902	NA	intronic	.	KIAA0247	ENSG00000100647
rs181276723	chr2:137085991	-0.30833	N	chr2:136713108	4	intergenic	.	.	.
rs544687571	chr6:36974675	-0.12036	N	chr6:36648816	NA	intronic	.	FGD2	ENSG00000146192
rs62193413	chr2:231322125	-0.196	N	chr2:231161026	4	intronic	.	SP100	ENSG00000067066
rs540652404	chr19:49840622	-0.17393	N	chr19:49459104	NA	intronic	.	CD37	ENSG00000104894
rs112211545	chr6:26404488	-0.3155	N	N	4	intronic	.	BTN3A1	ENSG00000026950
rs576273313	chr14:91867442	-0.18663	N	N	NA	intronic	.	CCDC88C	ENSG00000015133
rs180702199	chr20:57745657	-0.20585	N	N	3a	intergenic	.	.	.
rs567187279	chr12:32116523	-0.33487	N	chr12:32138924	NA	intronic	.	KIAA1551	ENSG00000174718
rs78872431	chr22:17697944	-0.33093	N	chr22:17906176	4	intronic	.	CECR1	ENSG00000093072
rs550151636	chr6:29693882	-0.05762	N	chr6:29596242	NA	intronic	.	HLA-F	ENSG00000204642
rs559571410	chr8:126937860	-0.27724	N	chr8:126474356	NA	ncRNA_intronic	.	.	.
rs557535775	chr17:76113250	-0.23801	N	chr17:76257892	NA	intronic	.	TMC6	ENSG00000141524
rs541020691	chr17:8816260	-0.26793	N	chr17:8784361	NA	intronic	.	PIK3R5	ENSG00000141506
rs193298539	chr4:8202934	-0.30223	N	N	2b	intronic	.	SH3TC1	ENSG00000125089
rs141726176	chr17:8842993	0.31384	N	chr17:8784361	4	intronic	.	PIK3R5	ENSG00000141506
rs115840487	chr22:37704290	-0.03514	N	chr22:37258986	4	intronic	.	CYTH4	ENSG00000100055
rs565199269	chr14:91872116	-0.18322	N	N	NA	intronic	.	CCDC88C	ENSG00000015133
rs189710652	chr11:118979132	-0.30725	N	chr11:118747576	2b	intronic	.	C2CD2L	ENSG00000172375
rs563456811	chr22:44579876	-0.31649	N	chr22:44330031	NA	intronic	.	PARVG	ENSG00000138964
rs530749333	chr20:56205145	-0.07422	N	N	NA	intergenic	.	.	.
rs530784749	chr19:6863205	-0.15538	N	chr19:6671369	NA	intergenic	.	.	.
rs552664368	chr16:50700215	-0.10426	N	chr16:50663477	NA	UTR3	.	SNX20	ENSG00000167208
rs537832155	chr2:136887724	-0.22738	N	chr2:136713108	NA	intergenic	.	.	.
rs568733443	chr2:198140183	-0.29358	N	chr2:198544183	NA	ncRNA_intronic	.	ANKRD44	ENSG00000065413
rs142299536	chr1:161027939	-0.22573	N	chr1:161188893	6	intronic	.	ARHGAP30	ENSG00000186517
rs565241971	chr11:117868134	0.11396	N	chr11:118081270	NA	intronic	.	IL10RA	ENSG00000110324
rs544174082	chr7:144528787	-0.2674	N	N	NA	intronic	.	TPK1	ENSG00000196511
rs138510940	chr9:117101108	-0.18322	N	N	5	intronic	.	AKNA	ENSG00000106948
rs545318066	chr11:65409135	-0.18086	N	chr11:65705432	NA	intronic	.	SIPA1	ENSG00000213445
rs181526765	chr2:197022029	-0.30712	N	chr2:196974333	5	intronic	.	STK17B	ENSG00000081320
rs575971361	chr21:15906620	-0.27835	N	chr21:16371102	NA	intronic	.	SAMSN1	ENSG00000155307
rs112597259	chr13:46751039	-0.20426	N	N	4	intronic	.	LCP1	ENSG00000136167
rs576071105	chr6:42895447	-0.15538	N	chr6:42510602	NA	intergenic	.	.	.
rs573096585	chr21:34673889	-0.118	N	chr21:34439889	NA	intergenic	.	.	.
rs180685521	chr11:128594657	-0.27263	N	chr11:128562098	4	intronic	.	FLI1	ENSG00000151702
rs2303541	chr2:231035305	-0.26269	N	chr2:231161026	3a	intronic	.	SP110	ENSG00000135899
rs572935038	chr22:17739025	-0.1048	N	chr22:17906176	NA	ncRNA_exonic	.	.	.
rs1054111	chr6:31322026	-0.08229	N	N	4	UTR3	.	HLA-B	ENSG00000234745
rs11644171	chr16:57058999	-0.05269	N	chr16:57061189	3a	intronic	.	NLRC5	ENSG00000140853
rs113044574	chr17:74496765	-0.12437	N	chr17:74710128	2b	intronic	.	RHBDF2	ENSG00000129667
rs562694351	chr16:3122828	-0.27894	N	chr16:3521071	NA	intergenic	.	.	.
rs547106021	chr1:200850954	-0.27894	N	N	NA	intergenic	.	.	.
rs552369670	chr1:25355872	-0.32609	N	chr1:25291010	NA	intergenic	.	.	.
rs111221549	chr2:234071416	-0.29011	N	chr2:234115629	5	intronic	.	INPP5D	ENSG00000168918
rs528549758	chr11:60857951	-0.12858	N	chr11:60830367	NA	intergenic	.	.	.
rs28455629	chr16:50303761	-0.05269	N	chr16:50160737	5	intronic	.	ADCY7	ENSG00000121281
rs527540117	chr16:85970135	-0.23071	N	chr16:85938755	NA	intergenic	.	.	.
rs139004517	chr22:50980925	0.04637	N	chr22:50628937	4	intergenic	.	.	.
rs552283128	chr7:50358078	0.22231	N	chr7:50313352	NA	intronic	.	IKZF1	ENSG00000185811
rs141484831	chr2:231454519	-0.21146	N	chr2:231161026	4	intergenic	.	.	.
rs574294282	chr7:50368251	-0.33651	N	chr7:50313352	NA	intronic	.	IKZF1	ENSG00000185811
rs532680411	chr6:29895931	-0.10382	N	chr6:29596242	NA	upstream	.	.	.
rs547851558	chr9:126964954	-0.33286	N	chr9:127191232	NA	intergenic	.	.	.
rs549601769	chr2:68958321	-0.26381	N	chr2:68615546	NA	intergenic	.	.	.
rs573364842	chr3:183233428	-0.23309	N	chr3:183730295	NA	intronic	.	KLHL6	ENSG00000172578
rs558019916	chr11:128597830	-0.23195	N	chr11:128562098	NA	intronic	.	FLI1	ENSG00000151702
rs560925200	chr3:150917160	-0.25741	N	chr3:151073355	NA	exonic	nonsynonymous	MED12L	ENSG00000144893
rs571011211	chr2:231279961	-0.32271	N	chr2:231161026	NA	upstream	.	.	.
rs118113299	chr7:138783637	-0.23801	N	chr7:138735512	5	intronic	.	ZC3HAV1	ENSG00000105939
rs116239918	chr1:160540449	-0.13365	N	N	6	intronic	.	CD84	ENSG00000066294
rs549803331	chr2:198099042	-0.3151	N	chr2:198544183	NA	intronic	.	ANKRD44	ENSG00000065413
rs116830332	chr7:50425815	-0.13365	N	chr7:50313352	5	intronic	.	IKZF1	ENSG00000185811
rs556694630	chr11:102188146	-0.07833	N	chr11:102057068	NA	upstream	.	.	.
rs576859955	chr2:136873580	-0.32042	N	chr2:136713108	NA	UTR5	.	CXCR4	ENSG00000121966
rs56030857	chr7:50339829	-0.32034	N	chr7:50313352	4	intergenic	.	.	.
rs530290376	chr1:160534892	-0.29881	N	N	NA	intronic	.	CD84	ENSG00000066294
rs185210418	chr1:111761319	-0.25461	N	chr1:111348029	6	intergenic	.	.	.
rs543883333	chr6:159467819	-0.24018	N	chr6:159469512	NA	intergenic	.	.	.
rs114227078	chr6:33045982	-0.33408	N	chr6:33541507	4	intronic	.	HLA-DPB1	ENSG00000223865
rs549197959	chr16:31366024	-0.04063	N	chr16:31015877	NA	upstream	.	.	.
rs139549061	chr1:207510747	-0.1875	N	chr1:207991209	2a	exonic	synonymous	CD55	ENSG00000196352
rs142787893	chr7:150328779	-0.23153	N	chr7:150278589	4	intronic	.	GIMAP6	ENSG00000133561
rs549123136	chr6:167507638	0.00658	N	chr6:167511766	NA	intergenic	.	.	.
rs180992517	chr12:32121414	-0.29903	N	chr12:32138924	5	intronic	.	KIAA1551	ENSG00000174718
rs564510685	chr2:233947005	0.7034	N	chr2:234115629	NA	intronic	.	.	.
rs555294036	chr6:30477328	-0.11193	N	N	NA	intergenic	.	.	.
rs367736927	chr19:1065137	0.07849	N	chr19:836144	4	exonic	synonymous	ABCA7	ENSG00000064687
rs538893709	chr7:50457511	-0.23309	N	chr7:50313352	NA	intronic	.	IKZF1	ENSG00000185811
rs575342667	chr17:43301271	-0.09075	N	chr17:43488792	NA	intronic	.	FMNL1	ENSG00000184922
rs55677251	chr2:197011795	-0.30712	N	chr2:196974333	7	intronic	.	STK17B	ENSG00000081320
rs185166599	chr6:30476436	0.00069	N	N	4	intergenic	.	.	.
rs41551316	chr6:31322578	-0.08229	N	N	3a	intronic	.	HLA-B	ENSG00000234745
rs567239293	chr17:8859943	0.5243	N	chr17:8784361	NA	intronic	.	PIK3R5	ENSG00000141506
rs556118700	chr8:18067595	-0.25376	N	N	NA	intronic	.	NAT1	ENSG00000171428
rs550595703	chr5:66511843	0.168	N	N	NA	intergenic	.	.	.
rs554873073	chr16:57057887	-0.05269	N	chr16:57061189	NA	intronic	.	NLRC5	ENSG00000140853
rs545125306	chr4:154442223	-0.17697	N	N	NA	intronic	.	KIAA0922	ENSG00000121210
rs543423729	chr11:118747611	0.08147	N	chr11:118747576	NA	intergenic	.	.	.
rs114173004	chr1:117280184	-0.05408	N	chr1:117544331	4	intergenic	.	.	.
rs566562797	chr14:91846305	-0.3356	N	N	NA	intronic	.	CCDC88C	ENSG00000015133
rs10750120	chr11:117845016	-0.15011	N	chr11:118081270	6	intergenic	.	.	.
rs546483375	chr20:2821302	-0.26522	N	chr20:3140304	NA	UTR5	.	PCED1A	ENSG00000132635
rs577985189	chr5:35839034	-0.27345	N	chr5:35875134	NA	intergenic	.	.	.
rs572217465	chr21:43844908	-0.25676	N	chr21:43850713	NA	intronic	.	UBASH3A	ENSG00000160185
rs149926666	chr1:92940179	-0.20305	N	chr1:92733769	5	downstream	.	.	.
rs572214532	chr17:76128612	-0.2911	N	chr17:76257892	NA	intronic	.	TMC8	ENSG00000167895
rs529208241	chr2:69000184	-0.05865	N	chr2:68615546	NA	intronic	.	ARHGAP25	ENSG00000163219
rs1796519	chr6:26404680	-0.23222	N	N	5	intronic	.	BTN3A1	ENSG00000026950
rs569355845	chr14:91866454	0.02258	N	N	NA	intronic	.	CCDC88C	ENSG00000015133
rs189804676	chr19:18168676	-0.1476	N	chr19:18398030	4	intergenic	.	.	.
rs565644128	chr6:159456346	-0.32314	N	chr6:159469512	NA	UTR3	.	TAGAP	ENSG00000164691
rs543945393	chr5:131806834	-0.31968	N	chr5:131705458	NA	ncRNA_intronic	.	.	.
rs535049881	chr2:204891977	-0.30105	N	chr2:204584456	NA	intergenic	.	.	.
rs557237975	chr8:126933660	-0.25456	N	chr8:126474356	NA	intergenic	.	.	.
rs540992448	chr3:46415473	-0.27894	N	chr3:46418689	NA	ncRNA_intronic	.	CCR5	ENSG00000160791
rs116817719	chr8:134059782	-0.27263	N	chr8:134103953	5	intronic	.	SLA	ENSG00000155926
rs368597113	chr14:91872333	-0.18663	N	N	5	intronic	.	CCDC88C	ENSG00000015133
rs142150561	chr16:85937442	-0.17173	N	chr16:85938755	4	intronic	.	IRF8	ENSG00000140968
rs577002377	chr2:204719812	-0.32314	N	chr2:204584456	NA	intergenic	.	.	.
rs116228210	chr21:43842368	-0.25741	N	chr21:43850713	4	intronic	.	UBASH3A	ENSG00000160185
rs570239053	chr19:1067161	0.10564	N	chr19:836144	NA	intronic	.	HMHA1	ENSG00000180448
rs529135363	chr2:170430521	-0.26788	N	N	NA	upstream	.	.	.
rs567153776	chr14:70161904	-0.10644	N	chr14:69840902	NA	intronic	.	KIAA0247	ENSG00000100647
rs559057746	chr20:57583002	0.07216	N	N	NA	upstream	.	.	.
rs552808166	chr15:75081223	-0.06008	N	chr15:75361539	NA	intronic	.	CSK	ENSG00000103653
rs150436053	chr2:231120114	-0.21898	N	chr2:231161026	3a	intronic	.	SP140	ENSG00000079263
rs537848836	chr3:14464094	-0.18507	N	N	NA	intronic	.	SLC6A6	ENSG00000131389
rs544139120	chr1:160538513	-0.23244	N	N	NA	intronic	.	CD84	ENSG00000066294
rs377209150	chr20:57733559	-0.26169	N	N	5	intergenic	.	.	.
rs551133670	chr9:117139915	-0.33902	N	N	NA	intronic	.	AKNA	ENSG00000106948
rs111357901	chr11:73687668	-0.18171	N	N	4	intronic	.	UCP2	ENSG00000175567
rs7595582	chr2:197017505	-0.17829	Y	chr2:196974333	6	intronic	.	STK17B	ENSG00000081320
rs74176208	chr19:6815176	-0.23244	N	chr19:6671369	6	intronic	.	VAV1	ENSG00000141968
rs545637131	chr6:108040920	-0.21865	N	N	NA	intronic	.	SCML4	ENSG00000146285
rs146321489	chr2:233947746	0.38569	N	chr2:234115629	3a	intronic	.	.	.
rs199784838	chr8:126933530	-0.25456	N	chr8:126474356	2b	intergenic	.	.	.
rs528050205	chr1:160430868	-0.18608	N	N	NA	intergenic	.	.	.
rs553944868	chr8:126924272	-0.30155	N	chr8:126474356	NA	intergenic	.	.	.
rs371983591	chr16:30470991	-0.07422	N	chr16:30471109	4	intergenic	.	.	.
rs568920110	chr17:76131945	-0.32929	N	chr17:76257892	NA	intronic	.	TMC8	ENSG00000167895
rs79937737	chr5:150457479	-0.28809	N	chr5:150567017	5	intronic	.	TNIP1	ENSG00000145901
rs540200981	chr2:69027090	-0.17066	N	chr2:68615546	NA	intronic	.	ARHGAP25	ENSG00000163219
rs557771702	chr5:43037455	-0.3252	N	N	NA	ncRNA_intronic	.	.	.
rs59002668	chr19:6791280	-0.26247	N	chr19:6671369	5	intronic	.	VAV1	ENSG00000141968
rs561309870	chr17:6915786	-0.21391	N	chr17:7240391	NA	ncRNA_exonic	.	RNASEK	ENSG00000219200
rs11486917	chr7:150375729	-0.25461	N	chr7:150278589	6	intergenic	.	.	.
rs183230967	chr2:137133077	-0.12797	N	chr2:136713108	5	intergenic	.	.	.
rs373585144	chr2:233953728	-0.05269	N	chr2:234115629	7	intronic	.	.	.
rs114293493	chr5:169715095	-0.12858	N	chr5:169691627	5	intronic	.	LCP2	ENSG00000043462
rs570818370	chr5:169720546	0.3093	N	chr5:169691627	NA	intronic	.	LCP2	ENSG00000043462
rs189331654	chr16:57065166	-0.18152	N	chr16:57061189	4	intronic	.	NLRC5	ENSG00000140853
rs536447770	chr16:57040858	0.00946	N	chr16:57061189	NA	intergenic	.	NLRC5	ENSG00000140853
rs112656068	chr16:11713501	-0.2963	N	chr16:11817466	3a	intergenic	.	.	.
rs192205874	chr16:68038211	-0.09076	N	chr16:68138091	5	intergenic	.	.	.
rs6543062	chr2:98347139	-0.21474	N	chr2:98271575	4	intronic	.	ZAP70	ENSG00000115085
rs537349005	chr1:114413469	-0.02027	N	chr1:114377568	NA	ncRNA_intronic	.	PTPN22	ENSG00000134242
rs559594448	chr11:60765316	-0.32314	N	chr11:60830367	NA	intronic	.	CD6	ENSG00000013725
rs577849752	chr9:117694531	-0.22738	N	chr9:117696336	NA	intergenic	.	.	.
rs540260851	chr3:33002183	-0.04332	N	chr3:33087395	NA	intergenic	.	.	.
rs553890451	chr2:204810184	-0.32314	N	chr2:204584456	NA	intronic	.	ICOS	ENSG00000163600
rs542494653	chr1:111748022	-0.11244	N	chr1:111348029	NA	upstream	.	.	.
rs116092873	chr21:43844676	-0.23524	N	chr21:43850713	3a	intronic	.	UBASH3A	ENSG00000160185
rs548549119	chr6:31235939	-0.19378	N	N	NA	downstream	.	.	.
rs530067761	chr2:197038249	-0.03388	N	chr2:196974333	NA	intergenic	.	.	.
rs558057490	chr19:6773139	-0.11168	N	chr19:6671369	NA	intronic	.	VAV1	ENSG00000141968
rs188968756	chr17:33845388	-0.20305	N	chr17:33763678	7	intergenic	.	.	.
rs549323651	chr11:104971032	0.06532	N	N	NA	intronic	.	CARD17	ENSG00000255221
rs535490020	chr12:105038232	-0.25951	N	N	NA	intronic	.	CHST11	ENSG00000171310
rs142777251	chr1:167409886	-0.29194	N	chr1:167600842	5	intronic	.	CD247	ENSG00000198821
rs191630003	chr2:233949254	0.51616	N	chr2:234115629	4	intronic	.	.	.
rs1533085	chr12:104963476	-0.22709	N	N	4	intronic	.	CHST11	ENSG00000171310
rs555532841	chr14:91830276	-0.26157	N	N	NA	intronic	.	CCDC88C	ENSG00000015133
rs559713833	chr17:37934620	-0.08503	N	chr17:38157841	NA	intronic	.	IKZF3	ENSG00000161405
rs527399068	chr22:37877230	-0.33105	N	chr22:37531436	NA	intronic	.	MFNG	ENSG00000100060
rs78440409	chr17:47293588	0.03468	N	chr17:47488823	4	intronic	.	ABI3	ENSG00000108798
rs34240358	chr6:159460248	0.38592	N	chr6:159469512	3a	exonic	synonymous	TAGAP	ENSG00000164691
rs540419117	chr2:69039559	-0.27236	N	chr2:68615546	NA	intronic	.	ARHGAP25	ENSG00000163219
rs570462870	chr22:30663114	-0.2991	N	chr22:30238074	NA	upstream	.	.	.
rs559403531	chr20:57720867	-0.29129	N	N	NA	intergenic	.	.	.
rs371544485	chr22:50981228	-0.29312	N	chr22:50628937	2b	intergenic	.	.	.
rs138413366	chr19:6795356	-0.2704	N	chr19:6671369	4	intronic	.	VAV1	ENSG00000141968
rs192837037	chr2:198010385	-0.22749	N	N	4	intronic	.	ANKRD44	ENSG00000065413
rs183317413	chr6:108076424	-0.24511	N	N	6	intronic	.	SCML4	ENSG00000146285
rs561403038	chr9:117663723	-0.25741	N	chr9:117696336	NA	UTR3	.	.	.
rs13361283	chr5:169722546	0.0328	N	chr5:169691627	5	intronic	.	LCP2	ENSG00000043462
rs542378704	chr1:89735196	-0.23309	N	N	NA	exonic	nonsynonymous	GBP5	ENSG00000154451
rs545320884	chr12:32082419	-0.3288	N	chr12:32138924	NA	intergenic	.	.	.
rs79195425	chr22:37706224	-0.22107	N	chr22:37258986	2b	intronic	.	CYTH4	ENSG00000100055
rs570305743	chr11:67808283	-0.1391	N	N	NA	intronic	.	TCIRG1	ENSG00000110719
rs1566439	chr16:57024662	-0.23182	N	chr16:57061189	4	intergenic	.	NLRC5	ENSG00000140853
rs144545071	chr19:42054029	-0.06363	N	N	6	intergenic	.	.	.
rs542916426	chr3:113944991	-0.27894	N	N	NA	intergenic	.	.	.
rs376340395	chr10:135088535	-0.14099	N	N	2b	intronic	.	ADAM8	ENSG00000151651
rs560534474	chr1:167484323	-0.30727	N	chr1:167600842	NA	intronic	.	CD247	ENSG00000198821
rs150133822	chr15:77306212	-0.22581	N	chr15:77313571	4	intronic	.	PSTPIP1	ENSG00000140368
rs562465682	chr15:80260452	-0.23152	N	chr15:80279344	NA	intronic	.	BCL2A1	ENSG00000140379
rs188768720	chr17:76112399	-0.28223	N	chr17:76257892	7	intronic	.	TMC6	ENSG00000141524
rs148278219	chr2:198137108	-0.29358	N	chr2:198544183	6	ncRNA_intronic	.	ANKRD44	ENSG00000065413
rs112075807	chr6:159467317	-0.09855	N	chr6:159469512	4	intergenic	.	.	.
rs551587646	chr16:88763421	-0.2559	N	chr16:88518569	NA	UTR3	.	RNF166	ENSG00000158717
rs147473158	chr8:126944713	-0.25741	N	chr8:126474356	5	ncRNA_intronic	.	.	.
rs151165343	chr17:76704828	-0.13235	N	chr17:76257892	4	intronic	.	CYTH1	ENSG00000108669
rs181313649	chr6:33044069	-0.2422	N	chr6:33541507	3a	intronic	.	HLA-DPB1	ENSG00000223865
rs547357183	chr17:29135831	-0.12578	N	N	NA	intronic	.	CRLF3	ENSG00000176390
rs571923011	chr14:105527056	-0.13815	N	chr14:105637156	NA	intronic	.	GPR132	ENSG00000183484
rs556156534	chr5:50038462	-0.27894	N	chr5:49958363	NA	intronic	.	PARP8	ENSG00000151883
rs572126011	chr1:160551468	-0.23309	N	N	NA	intergenic	.	.	.
rs201785708	chr17:76122709	-0.28339	N	chr17:76257892	4	exonic	nonsynonymous	TMC6	ENSG00000141524
rs138508388	chr17:75436783	-0.3233	N	N	3a	intronic	.	2020-09-09	ENSG00000184640
rs182461375	chr11:60861241	-0.15011	N	chr11:60830367	7	intergenic	.	.	.
rs537531407	chr12:47601741	0.05143	N	N	NA	intronic	.	PCED1B	ENSG00000179715
rs189814976	chr8:82067764	-0.15011	N	N	7	intergenic	.	.	.
rs373511531	chr6:109770603	-0.23564	N	chr6:109376647	4	exonic	nonsynonymous	MICAL1	ENSG00000135596
rs189459522	chr6:159111788	-0.20585	N	chr6:159469512	6	intronic	.	SYTL3	ENSG00000164674
rs191611281	chr1:89725191	-0.2253	N	N	2c	UTR3	.	GBP5	ENSG00000154451
rs7621215	chr3:172310420	-0.11146	N	chr3:172160401	4	intergenic	.	.	.
rs566776860	chr16:10962483	-0.28925	N	chr16:11348706	NA	intergenic	.	.	.
rs55714952	chr5:169722863	-0.15818	N	chr5:169691627	5	intronic	.	LCP2	ENSG00000043462
rs188314330	chr14:93117013	-0.29416	N	chr14:93103729	4	intronic	.	RIN3	ENSG00000100599
rs181784957	chr19:7413932	0.00437	N	chr19:7415064	4	intergenic	.	.	.
rs377577915	chr11:60889486	-0.25741	N	chr11:60830367	5	intronic	.	CD5	ENSG00000110448
rs571689941	chr2:68996514	-0.14233	N	chr2:68615546	NA	intronic	.	ARHGAP25	ENSG00000163219
rs576139981	chr16:3116543	-0.30912	N	chr16:3521071	NA	intronic	.	IL32	ENSG00000008517
rs555748783	chr1:89725832	-0.2253	N	N	NA	UTR3	.	GBP5	ENSG00000154451
rs578122019	chr2:198141920	-0.29358	N	chr2:198544183	NA	ncRNA_intronic	.	ANKRD44	ENSG00000065413
rs147369721	chr8:37737827	-0.26371	N	N	6	intronic	.	RAB11FIP1	ENSG00000156675
rs188111429	chr2:233971709	-0.18152	N	chr2:234115629	5	intronic	.	.	.
rs553153499	chr2:198152211	0.08933	N	chr2:198544183	NA	ncRNA_intronic	.	ANKRD44	ENSG00000065413
rs144670357	chr5:130608278	-0.0332	N	chr5:130730691	4	intronic	.	CDC42SE2	ENSG00000158985
rs143424810	chr21:35348189	-0.23751	N	N	4	intergenic	.	.	.
rs58709255	chr5:66502962	0.37251	N	N	4	intergenic	.	.	.
rs547185213	chr5:169703885	-0.12858	N	chr5:169691627	NA	intronic	.	LCP2	ENSG00000043462
rs536543188	chr22:17739360	-0.13722	N	chr22:17906176	NA	ncRNA_intronic	.	.	.
rs17162281	chr1:26948087	0.01152	N	chr1:27100243	2b	intergenic	.	.	.
rs183662584	chr3:46414709	-0.27894	N	chr3:46418689	3a	exonic	nonsynonymous	CCR5	ENSG00000160791
rs560049211	chr7:50340540	-0.32034	N	chr7:50313352	NA	intergenic	.	.	.
rs185277861	chr6:130581602	-0.16376	N	chr6:130374461	4	intronic	.	SAMD3	ENSG00000164483
rs79089816	chr14:91871339	-0.18663	N	N	5	intronic	.	CCDC88C	ENSG00000015133
rs17001521	chr22:40307532	-0.20305	N	chr22:39840130	5	intronic	.	GRAP2	ENSG00000100351
rs183592265	chr7:150363580	-0.09685	N	chr7:150278589	5	intergenic	.	.	.
rs147630393	chr20:47338780	-0.21866	N	chr20:47384301	2b	intronic	.	PREX1	ENSG00000124126
rs531705399	chr1:25239616	-0.29465	N	chr1:25291010	NA	intronic	.	RUNX3	ENSG00000020633
rs555926476	chr3:113951043	-0.27894	N	N	NA	intergenic	.	.	.
rs538649611	chr1:160530115	-0.29881	N	N	NA	intronic	.	CD84	ENSG00000066294
rs117699060	chr19:41803988	-0.2406	N	N	4	intronic	.	HNRNPUL1	ENSG00000105323
rs368323470	chr9:214729	-0.11392	N	chr9:288414	3a	exonic	nonsynonymous	C9orf66	ENSG00000183784
rs28673998	chr9:117156417	-0.10918	N	N	5	intronic	.	AKNA	ENSG00000106948
rs536417946	chr2:137038310	-0.26957	N	chr2:136713108	NA	intergenic	.	.	.
rs56666864	chr1:160538885	-0.04146	N	N	6	intronic	.	CD84	ENSG00000066294
rs72933108	chr6:108056589	-0.24018	N	N	5	intronic	.	SCML4	ENSG00000146285
rs72933109	chr6:108056646	-0.24018	N	N	5	intronic	.	SCML4	ENSG00000146285
rs532216872	chr7:144517359	-0.27894	N	N	NA	intronic	.	TPK1	ENSG00000196511
rs532311510	chr19:36232815	-0.28339	N	N	NA	intronic	.	IGFLR1	ENSG00000126246
rs567237338	chr18:2715505	-0.31054	N	N	NA	intronic	.	SMCHD1	ENSG00000101596
rs368256537	chr7:138758333	-0.30712	N	chr7:138735512	6	intronic	.	ZC3HAV1	ENSG00000105939
rs150626909	chr1:117309562	-0.20585	N	chr1:117544331	5	intronic	.	CD2	ENSG00000116824
rs557892127	chr11:47972411	-0.15011	N	chr11:47888036	NA	intergenic	.	.	.
rs531731803	chr17:74509185	-0.06644	N	chr17:74710128	NA	intergenic	.	.	.
rs547860295	chr19:6481287	0.0373	N	chr19:6671369	NA	intronic	.	DENND1C	ENSG00000205744
rs555793523	chr5:1489193	-0.12485	N	chr5:1313242	NA	intronic	.	LPCAT1	ENSG00000153395
rs565995927	chr5:150457146	-0.28809	N	chr5:150567017	NA	intronic	.	TNIP1	ENSG00000145901
rs530837922	chr2:98330804	-0.29949	N	chr2:98271575	NA	intronic	.	ZAP70	ENSG00000115085
rs186564499	chr2:233952383	-0.10426	N	chr2:234115629	7	intronic	.	.	.
rs186679155	chr6:159460540	0.67907	N	chr6:159469512	4	intronic	.	TAGAP	ENSG00000164691
rs528383389	chr9:117720929	-0.03929	N	chr9:117696336	NA	intergenic	.	.	.
rs138197838	chr6:109770081	-0.23564	N	chr6:109376647	4	exonic	synonymous	MICAL1	ENSG00000135596
rs548810375	chr4:84029569	-0.15804	N	chr4:83903895	NA	intronic	.	PLAC8	ENSG00000145287
rs147626767	chr2:98334850	-0.1208	N	chr2:98271575	5	intronic	.	ZAP70	ENSG00000115085
rs537930958	chr1:117543818	-0.15011	N	chr1:117544331	NA	upstream	.	.	.
rs576391364	chr4:100768525	-0.26613	N	N	NA	intronic	.	DAPP1	ENSG00000070190
rs567112121	chr2:197076151	-0.26736	N	chr2:196974333	NA	intronic	.	HECW2	ENSG00000138411
rs572343355	chr1:89740270	0.02996	N	N	NA	intergenic	.	.	.
rs534367380	chr9:117112249	-0.17885	N	N	NA	intronic	.	AKNA	ENSG00000106948
rs556316974	chr1:31204316	-0.33828	N	chr1:31231680	NA	downstream	.	.	.
rs549072750	chr7:50470061	-0.30712	N	chr7:50313352	NA	UTR3	.	IKZF1	ENSG00000185811
rs2135957	chr4:48107605	-0.25741	N	N	5	intronic	.	TXK	ENSG00000074966
rs573035071	chr11:117858918	-0.1487	N	chr11:118081270	NA	intronic	.	IL10RA	ENSG00000110324
rs375472135	chr7:138786515	-0.23801	N	chr7:138735512	5	intronic	.	ZC3HAV1	ENSG00000105939
rs556994953	chr7:138759949	0.00069	N	chr7:138735512	NA	intronic	.	ZC3HAV1	ENSG00000105939
rs575687639	chr5:50007180	-0.00291	N	chr5:49958363	NA	intronic	.	PARP8	ENSG00000151883
rs552193383	chr2:197017670	-0.17829	N	chr2:196974333	NA	intronic	.	STK17B	ENSG00000081320
rs557225717	chr8:81913734	0.03448	N	N	NA	intronic	.	PAG1	ENSG00000076641
rs193181635	chr8:82019557	-0.12385	N	N	5	intronic	.	PAG1	ENSG00000076641
rs545412679	chr3:183270884	-0.15412	N	chr3:183730295	NA	intronic	.	KLHL6	ENSG00000172578
rs13338390	chr16:50303027	-0.05269	N	chr16:50160737	5	intronic	.	ADCY7	ENSG00000121281
rs193230850	chr14:91868665	-0.1126	N	N	5	intronic	.	CCDC88C	ENSG00000015133
rs552069632	chr11:104904322	-0.17193	N	N	NA	intronic	.	CASP1	ENSG00000137752
rs528516549	chr11:67809081	-0.28304	N	N	NA	intronic	.	TCIRG1	ENSG00000110719
rs549515821	chr22:40306486	0.04976	N	chr22:39840130	NA	intronic	.	GRAP2	ENSG00000100351
rs558620744	chr3:33001855	-0.32314	N	chr3:33087395	NA	intergenic	.	.	.
rs371285904	chr1:117303799	-0.20585	N	chr1:117544331	5	intronic	.	CD2	ENSG00000116824
rs57730543	chr8:130900167	-0.19825	N	chr8:130572110	5	intronic	.	FAM49B	ENSG00000153310
rs537602528	chr8:28918470	-0.15997	N	N	NA	intergenic	.	.	.
rs188330034	chr2:204572482	-0.34622	N	chr2:204584456	5	intronic	.	CD28	ENSG00000178562
rs556723692	chr16:30493369	-0.23138	N	chr16:30471109	NA	intronic	.	ITGAL	ENSG00000005844
rs567530604	chr6:31237312	-0.18086	N	N	NA	intronic	.	HLA-C	ENSG00000204525
rs199475970	chr16:57058003	-0.05269	N	chr16:57061189	4	intronic	.	NLRC5	ENSG00000140853
rs199475977	chr16:57061084	-0.18152	N	chr16:57061189	3a	intronic	.	NLRC5	ENSG00000140853
rs184073562	chr2:137142288	-0.26807	N	chr2:136713108	3a	intergenic	.	.	.
rs551154370	chr2:69003098	-0.1504	N	chr2:68615546	NA	intronic	.	ARHGAP25	ENSG00000163219
rs528432829	chr9:117106688	-0.31054	N	N	NA	intronic	.	AKNA	ENSG00000106948
rs533924596	chr1:161027299	-0.18152	N	chr1:161188893	NA	intronic	.	ARHGAP30	ENSG00000186517
rs199475978	chr16:57061955	-0.18152	N	chr16:57061189	5	intronic	.	NLRC5	ENSG00000140853
rs532774329	chr5:133439778	-0.19438	N	chr5:133619966	NA	intergenic	.	.	.
rs74433218	chr11:117884750	0.12097	N	chr11:118081270	4	intergenic	.	.	.
rs564379830	chr19:36229956	-0.33728	N	N	NA	downstream	.	.	.
rs541900048	chr1:200845178	-0.26234	N	N	NA	intergenic	.	.	.
rs79029897	chr3:108572699	-0.22592	N	N	6	exonic	nonsynonymous	TRAT1	ENSG00000163519
rs547390940	chr13:46709528	-0.09914	N	N	NA	intronic	.	LCP1	ENSG00000136167
rs528333138	chr5:131762042	-0.21087	N	chr5:131705458	NA	ncRNA_intronic	.	.	.
rs12790242	chr11:117842292	-0.22738	N	chr11:118081270	7	intergenic	.	.	.
rs184109190	chr5:169730517	-0.30194	N	chr5:169691627	4	intergenic	.	.	.
rs541789069	chr7:45018035	-0.25951	N	chr7:44811223	NA	intronic	.	MYO1G	ENSG00000136286
rs181140583	chr7:50425927	-0.13365	N	chr7:50313352	5	intronic	.	IKZF1	ENSG00000185811
rs560944917	chr10:129858316	-0.25538	N	N	NA	intronic	.	PTPRE	ENSG00000132334
rs187470499	chr7:98978749	0.19215	N	chr7:99036920	4	intronic	.	ARPC1B	ENSG00000130429
rs147789336	chr21:43823056	-0.30833	N	chr21:43850713	2b	upstream	.	.	.
rs550137070	chr2:198144154	-0.1026	N	chr2:198544183	NA	ncRNA_intronic	.	ANKRD44	ENSG00000065413
rs116997442	chr16:68034218	-0.09076	N	chr16:68138091	4	upstream	.	.	.
rs559947543	chr5:156676167	-0.12858	N	chr5:156442784	NA	intronic	.	ITK	ENSG00000113263
rs540904577	chr22:40327686	-0.18152	N	chr22:39840130	NA	intronic	.	GRAP2	ENSG00000100351
rs533959071	chr2:198141713	-0.29358	N	chr2:198544183	NA	ncRNA_intronic	.	ANKRD44	ENSG00000065413
rs544026587	chr5:156646184	-0.2868	N	chr5:156442784	NA	intronic	.	ITK	ENSG00000113263
rs13061598	chr3:122398366	0.00459	N	chr3:122013354	4	intergenic	.	.	.
rs6764244	chr3:45994510	-0.33979	N	chr3:46418689	4	intronic	.	FYCO1	ENSG00000163820
rs141312790	chr21:15906229	-0.33534	N	chr21:16371102	4	intronic	.	SAMSN1	ENSG00000155307
rs531369503	chr2:198104199	-0.1213	N	chr2:198544183	NA	intronic	.	ANKRD44	ENSG00000065413
rs187923990	chr2:197017447	-0.17829	N	chr2:196974333	6	intronic	.	STK17B	ENSG00000081320
rs75677739	chr2:68968261	-0.1208	N	chr2:68615546	4	intronic	.	ARHGAP25	ENSG00000163219
rs112281876	chr10:6390293	0.14925	N	chr10:6101129	4	intergenic	.	.	.
rs186212308	chr22:40316723	-0.20305	N	chr22:39840130	4	intronic	.	GRAP2	ENSG00000100351
rs139026211	chr11:60762413	-0.01487	N	chr11:60830367	4	intronic	.	CD6	ENSG00000013725
rs552666078	chr1:28499241	-0.1928	N	chr1:28216736	NA	intronic	.	PTAFR	ENSG00000169403
rs184255415	chr2:98357024	-0.23299	N	chr2:98271575	2b	downstream	.	.	.
rs542466779	chr2:68952468	-0.27894	N	chr2:68615546	NA	intergenic	.	.	.
rs183749351	chr1:25291683	0.07021	N	chr1:25291010	4	upstream	.	.	.
rs189313775	chr4:40230665	-0.07426	N	N	3a	intronic	.	RHOH	ENSG00000168421
rs73856276	chr3:113945082	-0.27894	N	N	5	intergenic	.	.	.
rs559945942	chr11:60748689	-0.20585	N	chr11:60830367	NA	intronic	.	CD6	ENSG00000013725
rs544591869	chr2:233973743	-0.20305	N	chr2:234115629	NA	intronic	.	.	.
rs558304568	chr7:2994437	-0.34707	N	chr7:2759473	NA	intronic	.	CARD11	ENSG00000198286
rs73338400	chr17:47292507	-0.22323	N	chr17:47488823	4	intronic	.	ABI3	ENSG00000108798
rs73338405	chr14:91789037	-0.26933	N	N	4	intronic	.	CCDC88C	ENSG00000015133
rs568966773	chr6:106442925	-0.22708	N	chr6:106727215	NA	intergenic	.	.	.
rs528150024	chr3:33096824	-0.0589	N	chr3:33087395	NA	intronic	.	GLB1	ENSG00000170266
rs116897636	chr7:44999378	-0.30282	N	chr7:44811223	2b	intergenic	.	.	.
rs145547509	chr17:76129353	-0.04491	N	chr17:76257892	5	intronic	.	TMC8	ENSG00000167895
rs186138215	chr3:46417326	-0.27894	N	chr3:46418689	5	ncRNA_intronic	.	CCR5	ENSG00000160791
rs550745381	chr6:106550417	-0.28701	N	chr6:106727215	NA	intronic	.	PRDM1	ENSG00000057657
rs73387664	chr22:17762499	-0.13758	N	chr22:17906176	4	intergenic	.	.	.
rs573566901	chr1:160520139	0.1089	N	N	NA	intronic	.	CD84	ENSG00000066294
rs539078141	chr16:50720630	-0.07422	N	chr16:50663477	NA	intergenic	.	.	.
rs77388528	chr2:65046652	-0.32111	N	N	3a	intergenic	.	.	.
rs575474198	chr12:54893347	-0.26269	N	chr12:54685880	NA	intronic	.	NCKAP1L	ENSG00000123338
rs530701933	chr1:158901716	-0.27894	N	chr1:159062436	NA	intronic	.	PYHIN1	ENSG00000163564
rs564816019	chr17:76131804	-0.32929	N	chr17:76257892	NA	intronic	.	TMC8	ENSG00000167895
rs534909817	chr6:42896962	-0.13155	N	chr6:42510602	NA	UTR5	.	CNPY3	ENSG00000137161
rs181349386	chr7:43622428	-0.28693	N	N	4	upstream	.	.	.
rs146638354	chr6:33043804	-0.2422	N	chr6:33541507	4	UTR5	.	HLA-DPB1	ENSG00000223865
rs532813777	chr2:68991935	0.10022	N	chr2:68615546	NA	intronic	.	ARHGAP25	ENSG00000163219
rs372744916	chr11:67176104	-0.19542	N	chr11:66855593	4	intronic	.	TBC1D10C	ENSG00000175463
rs527427602	chr8:82017982	-0.34487	N	N	NA	intronic	.	PAG1	ENSG00000076641
rs182390689	chr1:160489636	-0.34622	N	N	4	intronic	.	SLAMF6	ENSG00000162739
rs139473766	chr20:43619218	-0.20789	N	N	4	intronic	.	STK4	ENSG00000101109
rs191849914	chr2:204797857	-0.20585	N	chr2:204584456	7	intergenic	.	.	.
rs570262817	chr16:3126828	-0.09179	N	chr16:3521071	NA	intergenic	.	.	.
rs570080430	chr11:4414402	-0.1449	N	N	NA	intronic	.	TRIM21	ENSG00000132109
rs577243640	chr17:76126057	-0.25335	N	chr17:76257892	NA	intronic	.	TMC6	ENSG00000141524
rs574107340	chr2:197011223	-0.30712	N	chr2:196974333	NA	intronic	.	STK17B	ENSG00000081320
rs544795174	chr16:57066576	-0.18152	N	chr16:57061189	NA	intronic	.	NLRC5	ENSG00000140853
rs55711203	chr1:26880026	-0.19451	N	chr1:27100243	5	intronic	.	RPS6KA1	ENSG00000117676
rs141640929	chr16:57058925	-0.05269	N	chr16:57061189	5	intronic	.	NLRC5	ENSG00000140853
rs541889451	chr5:156969590	-0.30818	N	chr5:156655015	NA	intronic	.	ADAM19	ENSG00000135074
rs79227466	chr10:6113553	-0.31618	N	chr10:6101129	3a	intergenic	.	.	.
rs191493527	chr17:76110701	-0.13878	N	chr17:76257892	4	intronic	.	TMC6	ENSG00000141524
rs545174673	chr2:68966827	0.33091	N	chr2:68615546	NA	intronic	.	ARHGAP25	ENSG00000163219
rs144849796	chr2:197024929	0.70217	N	chr2:196974333	4	intronic	.	STK17B	ENSG00000081320
rs188516781	chr15:44967676	-0.20305	N	N	4	intronic	.	PATL2	ENSG00000229474
rs143349484	chr2:231088765	-0.34144	N	chr2:231161026	5	intronic	.	SP110	ENSG00000135899
rs562164108	chr2:202129903	-0.12858	N	chr2:202112471	NA	intronic	.	CASP8	ENSG00000064012
rs534441151	chr1:111424187	-0.33335	N	chr1:111348029	NA	intronic	.	CD53	ENSG00000143119
rs573800684	chr17:29137603	-0.19982	N	N	NA	intronic	.	CRLF3	ENSG00000176390
rs550159504	chr9:117155296	-0.25461	N	N	NA	intronic	.	AKNA	ENSG00000106948
rs184350532	chr5:169066887	-0.05269	N	N	5	intronic	.	DOCK2	ENSG00000134516
rs557523953	chr2:198124107	-0.30732	N	chr2:198544183	NA	ncRNA_intronic	.	ANKRD44	ENSG00000065413
rs67665642	chr8:126957246	-0.25741	N	chr8:126474356	7	ncRNA_exonic	.	.	.
rs572107785	chr2:98334114	-0.1208	N	chr2:98271575	NA	intronic	.	ZAP70	ENSG00000115085
rs573468143	chr2:198118674	-0.12412	N	chr2:198544183	NA	ncRNA_intronic	.	ANKRD44	ENSG00000065413
rs563766700	chr7:104597480	0.28176	N	N	NA	intergenic	.	.	.
rs542730947	chr6:108057082	-0.22738	N	N	NA	intronic	.	SCML4	ENSG00000146285
rs548709270	chr16:3127847	-0.22738	N	chr16:3521071	NA	intergenic	.	.	.
rs6907501	chr6:14109559	-0.19521	N	N	4	intergenic	.	.	.
rs149487591	chr2:204676216	-0.29964	N	chr2:204584456	4	intergenic	.	.	.
rs556435155	chr2:204737086	-0.32314	N	chr2:204584456	NA	intronic	.	CTLA4	ENSG00000163599
rs181172581	chr6:31325585	-0.2396	N	N	5	upstream	.	.	.
rs140877899	chr6:106530192	-0.34467	N	chr6:106727215	5	intergenic	.	.	.
rs542205067	chr8:22437931	-0.28517	N	chr8:22436681	NA	intronic	.	PDLIM2	ENSG00000120913
rs61732925	chr4:39033892	-0.23892	N	chr4:38677227	3a	exonic	synonymous	TMEM156	ENSG00000121895
rs150727068	chr2:69051128	-0.1208	N	chr2:68615546	5	intronic	.	ARHGAP25	ENSG00000163219
rs190969247	chr13:46915356	0.56768	N	N	4	downstream	.	.	.
rs150189783	chr21:34639913	-0.17543	N	chr21:34439889	6	intronic	.	IL10RB	ENSG00000243646
rs60133122	chr19:51626922	-0.06665	N	chr19:51728477	2b	intergenic	.	.	.
rs552635426	chr2:98343662	-0.19807	N	chr2:98271575	NA	intronic	.	ZAP70	ENSG00000115085
rs192221338	chr6:106590238	-0.0364	N	chr6:106727215	4	intergenic	.	.	.
rs542008036	chr8:126951793	-0.25741	N	chr8:126474356	NA	ncRNA_intronic	.	.	.
rs550112612	chr11:60886785	-0.26234	N	chr11:60830367	NA	exonic	synonymous	CD5	ENSG00000110448
rs550420910	chr14:91814898	-0.28802	N	N	NA	intronic	.	CCDC88C	ENSG00000015133
rs187839355	chr8:126951590	-0.25741	N	chr8:126474356	5	ncRNA_intronic	.	.	.
rs12253	chr19:1088639	-0.18171	N	chr19:836144	4	UTR3	.	POLR2E	ENSG00000099817
rs115290739	chr11:128567008	-0.25067	N	chr11:128562098	4	intronic	.	FLI1	ENSG00000151702
rs113408105	chr16:57069992	-0.04983	N	chr16:57061189	7	intronic	.	NLRC5	ENSG00000140853
rs557319326	chr15:75081045	-0.19566	N	chr15:75361539	NA	ncRNA_exonic	.	CSK	ENSG00000103653
rs142042236	chr3:14449103	-0.23436	N	N	7	intronic	.	SLC6A6	ENSG00000131389
rs550262735	chr19:6791630	-0.26247	N	chr19:6671369	NA	intronic	.	VAV1	ENSG00000141968
rs62265676	chr3:113951576	-0.27894	N	N	5	intergenic	.	.	.
rs555735585	chr16:3129983	-0.25897	N	chr16:3521071	NA	intergenic	.	.	.
rs113748310	chr1:45187896	0.16644	N	N	4	intronic	.	C1orf228	ENSG00000198520
rs143910237	chr16:50370128	-0.30712	N	chr16:50160737	6	intronic	.	BRD7	ENSG00000166164
rs559428392	chr1:117284317	-0.32114	N	chr1:117544331	NA	intergenic	.	.	.
rs189050470	chr9:117103918	-0.18171	N	N	2b	exonic	nonsynonymous	AKNA	ENSG00000106948
rs191524602	chr2:192549669	-0.24588	N	chr2:192522423	7	intronic	.	NABP1	ENSG00000173559
rs375142396	chr11:65412329	-0.30426	N	chr11:65705432	5	intronic	.	SIPA1	ENSG00000213445
rs371056280	chr2:198139184	-0.29358	N	chr2:198544183	5	ncRNA_intronic	.	ANKRD44	ENSG00000065413
rs148905583	chr11:60753591	-0.01487	N	chr11:60830367	3a	intronic	.	CD6	ENSG00000013725
rs529758865	chr2:192543706	-0.31986	N	chr2:192522423	NA	intronic	.	NABP1	ENSG00000173559
rs566053036	chr16:3132279	-0.32334	N	chr16:3521071	NA	intergenic	.	.	.
rs541363290	chr2:69011655	-0.12858	N	chr2:68615546	NA	intronic	.	ARHGAP25	ENSG00000163219
rs530976644	chr17:8801556	-0.20067	N	chr17:8784361	NA	intronic	.	PIK3R5	ENSG00000141506
rs139420501	chr16:50702133	-0.34082	N	chr16:50663477	5	UTR3	.	SNX20	ENSG00000167208
rs568089204	chr19:1088309	-0.15715	N	chr19:836144	NA	UTR3	.	POLR2E	ENSG00000099817
rs541853967	chr1:26865892	-0.16031	N	chr1:27100243	NA	intronic	.	RPS6KA1	ENSG00000117676
rs73385982	chr22:17698911	0.03651	N	chr22:17906176	4	intronic	.	CECR1	ENSG00000093072
rs45511992	chr2:113932822	-0.31772	N	chr2:113712407	4	intronic	.	PSD4	ENSG00000125637
rs543511705	chr1:15742441	-0.3129	N	N	NA	intronic	.	EFHD2	ENSG00000142634
rs543511707	chr19:42391345	-0.04616	N	chr19:42767593	NA	intronic	.	ARHGEF1	ENSG00000076928
rs549638462	chr4:40196789	-0.34637	N	N	NA	intronic	.	RHOH	ENSG00000168421
rs141778001	chr7:138768722	-0.31205	N	chr7:138735512	7	exonic	synonymous	ZC3HAV1	ENSG00000105939
rs189302346	chr2:68968665	-0.04874	N	chr2:68615546	3a	intronic	.	ARHGAP25	ENSG00000163219
rs577994987	chr11:48073037	-0.19153	N	chr11:47888036	NA	intronic	.	PTPRJ	ENSG00000149177
rs538640172	chr16:57050024	-0.18152	N	chr16:57061189	NA	upstream	.	NLRC5	ENSG00000140853
rs186032187	chr5:76149256	-0.11135	N	chr5:76058509	6	intronic	.	S100Z	ENSG00000171643
rs532237529	chr7:43625393	-0.07615	N	N	NA	intronic	.	STK17A	ENSG00000164543
rs563720002	chr16:3115467	-0.30912	N	chr16:3521071	NA	UTR5	.	IL32	ENSG00000008517
rs147839145	chr7:55638039	-0.28293	N	chr7:56068714	4	intronic	.	VOPP1	ENSG00000154978
rs576031533	chr17:33860825	-0.20305	N	chr17:33763678	NA	intergenic	.	.	.
rs75663788	chr16:68018428	-0.15011	N	chr16:68138091	5	intergenic	.	.	.
rs560681840	chr22:17701229	-0.15447	N	chr22:17906176	NA	intronic	.	CECR1	ENSG00000093072
rs571342988	chr2:198058961	-0.25295	N	chr2:198544183	NA	intronic	.	ANKRD44	ENSG00000065413
rs538464480	chr11:128604849	-0.20408	N	chr11:128562098	NA	intronic	.	FLI1	ENSG00000151702
rs552587085	chr21:34672974	-0.12578	N	chr21:34439889	NA	intergenic	.	.	.
rs564383594	chr6:36997046	-0.32316	N	chr6:36648816	NA	downstream	.	.	.
rs150471444	chr5:76145600	-0.09855	N	chr5:76058509	5	upstream	.	.	.
rs541782561	chr2:98346500	-0.25741	N	chr2:98271575	NA	intronic	.	ZAP70	ENSG00000115085
rs576047427	chr6:35265205	-0.3447	N	chr6:35602972	NA	upstream	.	.	.
rs115736593	chr4:142557114	0.09326	N	N	4	upstream	.	.	.
rs566261753	chr17:33818934	-0.29881	N	chr17:33763678	NA	intergenic	.	.	.
rs527935724	chr20:57728599	-0.26484	N	N	NA	intergenic	.	.	.
rs374178476	chr6:109768378	-0.21884	N	chr6:109376647	5	exonic	nonsynonymous	MICAL1	ENSG00000135596
rs536455631	chr17:38673294	-0.09273	N	chr17:38988703	NA	intergenic	.	.	.
rs567743887	chr14:91838455	-0.08926	N	N	NA	intronic	.	CCDC88C	ENSG00000015133
rs182662798	chr17:29141741	-0.19982	N	N	7	intronic	.	CRLF3	ENSG00000176390
rs550269876	chr15:89187129	-0.23309	N	N	NA	intronic	.	ISG20	ENSG00000172183
rs547744969	chr11:117856404	-0.15648	N	chr11:118081270	NA	upstream	.	.	.
rs559452442	chr1:160767850	-0.33383	N	chr1:161188893	NA	intronic	.	LY9	ENSG00000122224
rs551858607	chr16:3120181	-0.23744	N	chr16:3521071	NA	downstream	.	.	.
rs556164746	chr16:4457744	-0.31214	N	chr16:4476089	NA	intronic	.	CORO7	ENSG00000262246
rs552131955	chr2:231790053	-0.25598	N	N	NA	upstream	.	.	.
rs372667488	chr19:6482959	-0.10382	N	chr19:6671369	7	intergenic	.	.	.
rs184540541	chr17:66342739	-0.01309	N	chr17:65975385	3a	intronic	.	ARSG	ENSG00000141337
rs534939729	chr2:69003074	-0.1504	N	chr2:68615546	NA	intronic	.	ARHGAP25	ENSG00000163219
rs567001734	chr2:68955605	-0.27894	N	chr2:68615546	NA	intergenic	.	.	.
rs191561472	chr19:1069071	0.10869	N	chr19:836144	4	intronic	.	HMHA1	ENSG00000180448
rs116627399	chr6:159141131	-0.14233	N	chr6:159469512	6	intronic	.	SYTL3	ENSG00000164674
rs116894750	chr3:45991145	-0.33487	N	chr3:46418689	5	intronic	.	FYCO1	ENSG00000163820
rs2290768	chr17:73826611	-0.30863	N	chr17:73822598	2b	intronic	.	UNC13D	ENSG00000092929
rs546914409	chr5:169739670	-0.26562	N	chr5:169691627	NA	intergenic	.	.	.
rs191104373	chr1:111190470	-0.10077	N	chr1:111348029	4	intergenic	.	.	.
rs7785444	chr7:117823465	-0.29226	N	N	4	upstream	.	.	.
rs12081452	chr1:161029127	-0.10426	N	chr1:161188893	5	intronic	.	ARHGAP30	ENSG00000186517
rs375163183	chr19:1090893	-0.23649	N	chr19:836144	5	intronic	.	POLR2E	ENSG00000099817
rs565588520	chr2:69035240	0.00283	N	chr2:68615546	NA	intronic	.	ARHGAP25	ENSG00000163219
rs148705127	chr5:156676098	-0.12858	N	chr5:156442784	5	intronic	.	ITK	ENSG00000113263
rs147526575	chr22:40301149	-0.18152	N	chr22:39840130	3a	intronic	.	GRAP2	ENSG00000100351
rs532570654	chr7:104584429	0.34872	N	N	NA	intergenic	.	.	.
rs145270827	chr4:40198441	-0.32775	N	N	4	intronic	.	RHOH	ENSG00000168421
rs532572279	chr15:75091997	-0.34185	N	chr15:75361539	NA	intronic	.	CSK	ENSG00000103653
rs193225462	chr7:50483875	-0.33289	N	chr7:50313352	5	intergenic	.	.	.
rs141670584	chr19:6773918	0.16588	N	chr19:6671369	4	intronic	.	VAV1	ENSG00000141968
rs567539176	chr2:198143184	-0.29358	N	chr2:198544183	NA	ncRNA_intronic	.	ANKRD44	ENSG00000065413
rs577269583	chr15:75092697	-0.08904	N	chr15:75361539	NA	intronic	.	CSK	ENSG00000103653
rs547036655	chr6:159142278	0.05737	N	chr6:159469512	NA	intronic	.	SYTL3	ENSG00000164674
rs535429644	chr16:57042773	-0.25461	N	chr16:57061189	NA	intergenic	.	NLRC5	ENSG00000140853
rs1629729	chr7:138785114	-0.25954	N	chr7:138735512	5	intronic	.	ZC3HAV1	ENSG00000105939
rs143491694	chr2:198016109	-0.29358	N	N	5	intronic	.	ANKRD44	ENSG00000065413
rs59237774	chr17:16892249	-0.30184	N	chr17:16852187	4	intergenic	.	.	.
rs56019945	chr6:108061325	-0.20585	N	N	7	intronic	.	SCML4	ENSG00000146285
rs12076724	chr1:111188355	-0.32023	N	chr1:111348029	7	intergenic	.	.	.
rs554640590	chr5:35877380	-0.24963	N	chr5:35875134	NA	UTR3	.	IL7R	ENSG00000168685
rs186421014	chr16:4474883	-0.33667	N	chr16:4476089	3a	upstream	.	.	.
rs573795466	chr2:69012728	-0.25741	N	chr2:68615546	NA	intronic	.	ARHGAP25	ENSG00000163219
rs558300784	chr3:172229863	-0.01144	N	chr3:172160401	NA	intronic	.	TNFSF10	ENSG00000121858
rs572647732	chr5:35836088	0.33146	N	chr5:35875134	NA	intergenic	.	.	.
rs147530365	chr17:76248540	-0.13532	N	chr17:76257892	2b	intergenic	.	.	.
rs140153168	chr1:25254129	-0.19542	N	chr1:25291010	4	exonic	synonymous	RUNX3	ENSG00000020633
rs182717708	chr17:74492367	-0.32151	N	chr17:74710128	3a	intronic	.	RHBDF2	ENSG00000129667
rs575184361	chr1:111764526	0.73622	N	chr1:111348029	NA	intergenic	.	.	.
rs550140424	chr16:57052570	-0.18152	N	chr16:57061189	NA	intronic	.	NLRC5	ENSG00000140853
rs189210243	chr5:157027273	-0.19073	N	chr5:156655015	5	intergenic	.	.	.
rs529489194	chr5:169704382	-0.08737	N	chr5:169691627	NA	intronic	.	LCP2	ENSG00000043462
rs111613560	chr6:29856495	-0.13215	N	chr6:29596242	4	ncRNA_exonic	.	.	.
rs573056709	chr15:89179985	-0.23365	N	N	NA	intronic	.	.	.
rs555881228	chr1:31215005	-0.20166	N	chr1:31231680	NA	intronic	.	LAPTM5	ENSG00000162511
rs113617258	chr17:8853984	-0.18152	N	chr17:8784361	7	intronic	.	PIK3R5	ENSG00000141506
rs185107205	chr2:198152648	-0.3151	N	chr2:198544183	7	ncRNA_intronic	.	ANKRD44	ENSG00000065413
rs550017589	chr5:169726084	-0.22936	N	chr5:169691627	NA	intergenic	.	.	.
rs145518644	chr21:43844689	-0.23524	N	chr21:43850713	4	intronic	.	UBASH3A	ENSG00000160185
rs2296381	chr1:111746355	0.09733	N	chr1:111348029	2b	intronic	.	DENND2D	ENSG00000162777
rs561611976	chr17:8813377	0.13829	N	chr17:8784361	NA	intronic	.	PIK3R5	ENSG00000141506
rs144219829	chr16:57037641	0.01232	N	chr16:57061189	4	intergenic	.	NLRC5	ENSG00000140853
rs115590752	chr6:32819651	-0.21604	N	N	7	intronic	.	TAP1	ENSG00000168394
rs560005497	chr1:26611540	-0.28881	N	chr1:27100243	NA	intronic	.	UBXN11	ENSG00000158062
rs189650941	chr20:57696148	-0.31326	N	N	3a	intergenic	.	.	.
rs116223887	chr1:160528248	-0.26077	N	N	5	intronic	.	CD84	ENSG00000066294
rs77672726	chr15:44964710	-0.20305	N	N	4	intronic	.	PATL2	ENSG00000229474
rs541952881	chr12:105079935	-0.32523	N	N	NA	intronic	.	CHST11	ENSG00000171310
rs6026731	chr20:57729215	-0.26484	Y	N	5	intergenic	.	.	.
rs547108467	chr7:43662427	-0.30712	N	N	NA	intronic	.	STK17A	ENSG00000164543
rs72972205	chr2:234074417	-0.10426	N	chr2:234115629	3a	intronic	.	INPP5D	ENSG00000168918
rs139303674	chr11:117844374	-0.09855	N	chr11:118081270	2b	intergenic	.	.	.
rs552218602	chr1:92944568	-0.18152	N	chr1:92733769	NA	intronic	.	GFI1	ENSG00000162676
rs544701912	chr6:108059744	-0.22738	N	N	NA	intronic	.	SCML4	ENSG00000146285
rs191765047	chr20:57729138	-0.26484	N	N	4	intergenic	.	.	.
rs536318148	chr16:88764202	-0.20604	N	chr16:88518569	NA	intronic	.	RNF166	ENSG00000158717
rs556012083	chr6:108145447	-0.26342	N	N	NA	UTR5	.	SCML4	ENSG00000146285
rs565888207	chr13:43566733	-0.0756	N	N	NA	upstream	.	.	.
rs373833482	chr14:91882582	-0.29274	N	N	2b	intronic	.	CCDC88C	ENSG00000015133
rs200535648	chr19:15575006	0.10869	N	N	4	exonic	nonsynonymous	RASAL3	ENSG00000105122
rs533706336	chr20:47335903	-0.24123	N	chr20:47384301	NA	intronic	.	PREX1	ENSG00000124126
rs577624652	chr2:98328782	-0.27894	N	chr2:98271575	NA	intergenic	.	.	.
rs185515896	chr5:169708370	-0.12858	N	chr5:169691627	6	intronic	.	LCP2	ENSG00000043462
rs114964118	chr6:31318065	-0.20305	N	N	2b	intergenic	.	.	.
rs572068626	chr1:117306042	-0.27914	N	chr1:117544331	NA	intronic	.	CD2	ENSG00000116824
rs556357075	chr2:198136584	-0.29358	N	chr2:198544183	NA	ncRNA_intronic	.	ANKRD44	ENSG00000065413
rs568094772	chr2:152143999	-0.21112	N	N	NA	intronic	.	NMI	ENSG00000123609
rs536597233	chr15:40598565	-0.2665	N	N	NA	intronic	.	PLCB2	ENSG00000137841
rs574392970	chr21:34672992	-0.12578	N	chr21:34439889	NA	intergenic	.	.	.
rs148767017	chr17:25958683	-0.1476	N	chr17:25848196	4	intronic	.	LGALS9	ENSG00000168961
rs543120546	chr1:117282322	-0.22738	N	chr1:117544331	NA	intergenic	.	.	.
rs573167252	chr5:131749141	-0.24356	N	chr5:131705458	NA	ncRNA_intronic	.	.	.
rs35337417	chr18:2638203	-0.12578	N	N	5	intergenic	.	.	.
rs192816776	chr17:33832921	-0.18152	N	chr17:33763678	7	intergenic	.	.	.
rs571683568	chr12:32122852	-0.33979	N	chr12:32138924	NA	intronic	.	KIAA1551	ENSG00000174718
rs142472206	chr2:137080260	-0.12954	N	chr2:136713108	4	intergenic	.	.	.
rs529508671	chr11:60773153	-0.20585	N	chr11:60830367	NA	intronic	.	CD6	ENSG00000013725
rs559286313	chr1:25291693	0.07021	N	chr1:25291010	NA	upstream	.	.	.
rs530694415	chr20:57583368	-0.13825	N	N	NA	intergenic	.	.	.
rs574219174	chr6:32636336	-0.24245	N	N	NA	intergenic	.	.	.
rs541958872	chr1:160770953	-0.34464	N	chr1:161188893	NA	intronic	.	LY9	ENSG00000122224
rs536101850	chr19:7717212	-0.33651	N	chr19:7415064	NA	intergenic	.	.	.
rs556708630	chr8:82002774	-0.24534	N	N	NA	intronic	.	PAG1	ENSG00000076641
rs560529641	chr20:57735458	-0.31326	N	N	NA	intergenic	.	.	.
rs562894741	chr6:106593149	-0.313	N	chr6:106727215	NA	intergenic	.	.	.
rs553776800	chr2:231279666	-0.32271	N	chr2:231161026	NA	intergenic	.	.	.
rs577531324	chr11:118214254	-0.22738	N	chr11:118639653	NA	upstream	.	.	.
rs140044738	chr6:106573655	-0.2844	N	chr6:106727215	5	intergenic	.	.	.
rs77089056	chr17:29145795	-0.19982	N	N	5	intronic	.	CRLF3	ENSG00000176390
rs541166704	chr6:108044376	-0.33594	N	N	NA	intronic	.	SCML4	ENSG00000146285
rs56026259	chr6:32816402	-0.25571	N	N	5	intronic	.	TAP1	ENSG00000168394
rs181836015	chr14:105537112	-0.18735	N	chr14:105637156	2b	intergenic	.	.	.
rs140113362	chr6:159463270	0.08436	N	chr6:159469512	3a	exonic	nonsynonymous	TAGAP	ENSG00000164691
rs537541728	chr11:117858749	0.04229	N	chr11:118081270	NA	intronic	.	IL10RA	ENSG00000110324
rs190568282	chr17:37934053	-0.1147	N	chr17:38157841	3a	intronic	.	IKZF3	ENSG00000161405
rs75168275	chr7:50469779	-0.30712	N	chr7:50313352	5	UTR3	.	IKZF1	ENSG00000185811
rs539597833	chr20:57727398	-0.23524	N	N	NA	intergenic	.	.	.
rs553710599	chr6:36997721	-0.33596	N	chr6:36648816	NA	downstream	.	.	.
rs151163543	chr6:106590461	0.03336	N	chr6:106727215	4	intergenic	.	.	.
rs562048107	chr2:197018670	-0.17829	N	chr2:196974333	NA	intronic	.	STK17B	ENSG00000081320
rs821466	chr16:57035375	0.14115	N	chr16:57061189	5	intergenic	.	NLRC5	ENSG00000140853
rs546129073	chr7:38351126	-0.23978	N	N	NA	intergenic	.	.	.
rs540667799	chr13:30945645	-0.28687	N	chr13:31079184	NA	ncRNA_intronic	.	.	.
rs148679738	chr21:46971295	-0.32367	N	N	3a	intergenic	.	.	.
rs12439923	chr15:40598167	-0.1208	N	N	6	intronic	.	PLCB2	ENSG00000137841
rs533873938	chr5:76146917	-0.09855	N	chr5:76058509	NA	intronic	.	S100Z	ENSG00000171643
rs550474673	chr7:44084298	0.0315	N	N	NA	UTR5	.	DBNL	ENSG00000136279
rs143986892	chr22:44589694	-0.15538	N	chr22:44330031	4	exonic	nonsynonymous	PARVG	ENSG00000138964
rs543452150	chr2:68967707	-0.1208	N	chr2:68615546	NA	intronic	.	ARHGAP25	ENSG00000163219
rs190237598	chr17:33836996	-0.18152	N	chr17:33763678	7	intergenic	.	.	.
rs555045608	chr3:108559376	-0.32314	N	N	NA	intronic	.	TRAT1	ENSG00000163519
rs3852881	chr19:6480165	-0.08229	N	chr19:6671369	4	intronic	.	DENND1C	ENSG00000205744
rs531979512	chr4:100743219	-0.158	N	N	NA	intronic	.	DAPP1	ENSG00000070190
rs532813113	chr1:117293382	-0.14841	N	chr1:117544331	NA	intergenic	.	.	.
rs545055678	chr14:91826143	-0.18171	N	N	NA	intronic	.	CCDC88C	ENSG00000015133
rs150411504	chr16:57054687	-0.17664	N	chr16:57061189	4	exonic	synonymous	NLRC5	ENSG00000140853
rs76964707	chr6:108061501	-0.20585	N	N	7	intronic	.	SCML4	ENSG00000146285
rs534694886	chr14:91815073	-0.28802	N	N	NA	intronic	.	CCDC88C	ENSG00000015133
rs17179529	chr6:29914553	-0.26761	N	chr6:29596242	3a	downstream	.	.	.
rs566431890	chr17:76120805	0.37645	N	chr17:76257892	NA	exonic	nonsynonymous	TMC6	ENSG00000141524
rs183632845	chr14:65768895	-0.18302	N	chr14:65564703	4	intergenic	.	.	.
rs561924040	chr2:202075132	-0.08982	N	chr2:202112471	NA	intronic	.	CASP10	ENSG00000003400
rs3815025	chr19:35942900	-0.34227	N	N	4	downstream	.	.	.
rs189652291	chr17:76744234	-0.18018	N	chr17:76257892	2b	intronic	.	CYTH1	ENSG00000108669
rs200465121	chr16:4401219	-0.27875	N	chr16:4476089	4	intronic	.	CORO7-PAM16	ENSG00000103426
rs192213791	chr8:126982802	-0.27894	N	chr8:126616848	6	intergenic	.	.	.
rs535779893	chr7:43673916	-0.31054	N	N	NA	intergenic	.	.	.
rs150908066	chr3:5241264	0.02766	N	N	2a	intronic	.	EDEM1	ENSG00000134109
rs62390767	chr5:157026789	0.04703	N	chr5:156655015	4	intergenic	.	.	.
rs532506215	chr1:160522890	-0.12064	N	N	NA	intronic	.	CD84	ENSG00000066294
rs528628476	chr11:48193243	-0.29667	N	chr11:47888036	NA	downstream	.	.	.
rs544877604	chr1:167479326	-0.26234	N	chr1:167600842	NA	intronic	.	CD247	ENSG00000198821
rs186651255	chr1:117283022	-0.25676	N	chr1:117544331	7	intergenic	.	.	.
rs552266942	chr15:45013887	-0.118	N	N	NA	intergenic	.	.	.
rs149776307	chr2:102699532	-0.29173	N	chr2:102315933	2b	intronic	.	.	.
rs537203305	chr11:73690183	-0.18171	N	N	NA	intronic	.	UCP2	ENSG00000175567
rs531340533	chr5:14597280	-0.31537	N	chr5:14610309	NA	intronic	.	FAM105A	ENSG00000145569
rs542404029	chr1:160527801	-0.26077	N	N	NA	intronic	.	CD84	ENSG00000066294
rs4850675	chr2:197030087	-0.23309	Y	chr2:196974333	4	intronic	.	STK17B	ENSG00000081320
rs557716120	chr17:8849757	-0.08208	N	chr17:8784361	NA	intronic	.	PIK3R5	ENSG00000141506
rs189805652	chr19:18222320	-0.318	N	chr19:18398030	6	intronic	.	MAST3	ENSG00000099308
rs4850671	chr2:197023347	-0.17829	Y	chr2:196974333	5	intronic	.	STK17B	ENSG00000081320
rs4850672	chr2:197023362	-0.17829	Y	chr2:196974333	5	intronic	.	STK17B	ENSG00000081320
rs4850673	chr2:197023383	-0.17829	Y	chr2:196974333	5	intronic	.	STK17B	ENSG00000081320
rs2282588	chr4:100738397	-0.18735	N	N	5	intronic	.	DAPP1	ENSG00000070190
rs183999189	chr9:117146487	-0.17593	N	N	4	intronic	.	AKNA	ENSG00000106948
rs188503630	chr5:35864598	-0.32314	N	chr5:35875134	5	intronic	.	IL7R	ENSG00000168685
rs145441702	chr17:33859505	-0.20305	N	chr17:33763678	6	intergenic	.	.	.
rs75838407	chr16:57058549	-0.05269	N	chr16:57061189	6	intronic	.	NLRC5	ENSG00000140853
rs562061889	chr7:50432261	-0.13365	N	chr7:50313352	NA	intronic	.	IKZF1	ENSG00000185811
rs560888343	chr9:117668869	-0.25741	N	chr9:117696336	NA	intronic	.	TNFSF8	ENSG00000106952
rs573121229	chr5:1316405	0.06389	N	chr5:1313242	NA	intergenic	.	.	.
rs546937496	chr2:98349706	-0.27902	N	chr2:98271575	NA	intronic	.	ZAP70	ENSG00000115085
rs73428113	chr22:40307297	-0.20305	N	chr22:39840130	3a	intronic	.	GRAP2	ENSG00000100351
rs566248515	chr1:167479003	-0.25741	N	chr1:167600842	NA	intronic	.	CD247	ENSG00000198821
rs75717025	chr3:150889780	-0.31245	N	chr3:151073355	5	intronic	.	MED12L	ENSG00000144893
rs535223076	chr2:198072081	-0.3151	N	chr2:198544183	NA	intronic	.	ANKRD44	ENSG00000065413
rs141405101	chr20:57734316	-0.26169	N	N	2b	intergenic	.	.	.
rs562932224	chr2:231200743	-0.34423	N	chr2:231161026	NA	intronic	.	SP140L	ENSG00000185404
rs532950654	chr11:73702813	0.18831	N	N	NA	intergenic	.	.	.
rs558077961	chr1:160536855	-0.18152	N	N	NA	intronic	.	CD84	ENSG00000066294
rs539119947	chr5:156651790	-0.25741	N	chr5:156442784	NA	intronic	.	ITK	ENSG00000113263
rs547060430	chr7:50412885	-0.23309	N	chr7:50313352	NA	intronic	.	IKZF1	ENSG00000185811
rs79627475	chr5:156681049	-0.07136	N	chr5:156442784	5	UTR3	.	ITK	ENSG00000113263
rs553071158	chr7:50339268	-0.32034	N	chr7:50313352	NA	intergenic	.	.	.
rs72893974	chr2:68968971	-0.04874	N	chr2:68615546	4	intronic	.	ARHGAP25	ENSG00000163219
rs553930228	chr2:204701682	-0.34467	N	chr2:204584456	NA	intergenic	.	.	.
rs72893976	chr2:68970476	-0.22655	N	chr2:68615546	7	intronic	.	ARHGAP25	ENSG00000163219
rs116907518	chr9:100872839	-0.33049	N	N	7	intronic	.	TRIM14	ENSG00000106785
rs72893971	chr2:68968187	-0.1208	N	chr2:68615546	4	intronic	.	ARHGAP25	ENSG00000163219
rs532895504	chr3:183272788	0.04215	N	chr3:183730295	NA	intronic	.	KLHL6	ENSG00000172578
rs190625807	chr14:102171549	-0.27724	N	N	7	intergenic	.	.	.
rs114316050	chr5:169717774	-0.12858	N	chr5:169691627	5	intronic	.	LCP2	ENSG00000043462
rs79430538	chr14:70140253	-0.15271	N	chr14:69840902	4	intronic	.	KIAA0247	ENSG00000100647
rs72893979	chr2:68970639	-0.03557	N	chr2:68615546	7	intronic	.	ARHGAP25	ENSG00000163219
rs544550534	chr7:50348338	0.11782	N	chr7:50313352	NA	UTR5	.	IKZF1	ENSG00000185811
rs115420201	chr1:111414227	-0.27761	N	chr1:111348029	5	intronic	.	.	.
rs2617809	chr19:6792843	-0.26247	N	chr19:6671369	7	intronic	.	VAV1	ENSG00000141968
rs570386684	chr2:113931250	-0.23892	N	chr2:113712407	NA	upstream	.	.	.
rs530302863	chr11:73684520	-0.18171	N	N	NA	intergenic	.	.	.
rs570340774	chr9:117129860	-0.17393	N	N	NA	exonic	nonsynonymous	AKNA	ENSG00000106948
rs572337852	chr8:22573013	-0.22245	N	chr8:22436681	NA	intronic	.	PEBP4	ENSG00000134020
rs574769311	chr3:45986652	-0.33487	N	chr3:46418689	NA	intronic	.	FYCO1	ENSG00000163820
rs555963874	chr1:31220666	-0.19275	N	chr1:31231680	NA	intronic	.	LAPTM5	ENSG00000162511
rs566179710	chr22:44588030	-0.27372	N	chr22:44330031	NA	intronic	.	PARVG	ENSG00000138964
rs539743257	chr16:3117796	-0.2873	N	chr16:3521071	NA	intronic	.	IL32	ENSG00000008517
rs7790034	chr7:50309926	-0.284	N	chr7:50313352	4	intergenic	.	.	.
rs548072183	chr5:14581498	-0.12036	N	chr5:14610309	NA	upstream	.	.	.
rs577152932	chr11:73692507	-0.13744	N	N	NA	intronic	.	UCP2	ENSG00000175567
rs199740682	chr11:65408692	0.01012	N	chr11:65705432	4	exonic	synonymous	SIPA1	ENSG00000213445
rs570220906	chr16:50299935	-0.27361	N	chr16:50160737	NA	upstream	.	.	.
rs555194862	chr16:50702467	-0.34082	N	chr16:50663477	NA	UTR3	.	SNX20	ENSG00000167208
rs561103169	chr21:43821135	-0.27894	N	chr21:43850713	NA	intergenic	.	.	.
rs117398617	chr16:57045349	-0.18152	N	chr16:57061189	6	intergenic	.	NLRC5	ENSG00000140853
rs528559608	chr1:26907585	-0.22915	N	chr1:27100243	NA	intergenic	.	.	.
rs565861886	chr22:39148049	-0.15614	N	chr22:39552075	NA	intronic	.	SUN2	ENSG00000100242
rs376183992	chr6:29916983	-0.24143	N	chr6:29596242	4	intergenic	.	.	.
rs567141845	chr15:44958653	0.15797	N	N	NA	exonic	nonsynonymous	PATL2	ENSG00000229474
rs77372450	chr5:156970144	-0.24228	Y	chr5:156655015	4	intronic	.	ADAM19	ENSG00000135074
rs567386538	chr6:106550446	-0.28701	N	chr6:106727215	NA	intronic	.	PRDM1	ENSG00000057657
rs562928952	chr3:121379951	-0.33012	N	chr3:121781723	NA	upstream	.	.	.
rs62029062	chr16:50718526	-0.07764	N	chr16:50663477	4	intergenic	.	.	.
rs554078571	chr6:159439123	-0.01269	N	chr6:159469512	NA	intergenic	.	.	.
rs556814928	chr13:30948124	-0.27598	N	chr13:31079184	NA	upstream	.	.	.
rs559813228	chr9:77757474	-0.14483	N	N	NA	intronic	.	OSTF1	ENSG00000134996
rs17860416	chr2:202098131	0.00334	N	chr2:202112471	2b	upstream	.	.	.
rs12448354	chr16:30493630	-0.23138	N	chr16:30471109	7	intronic	.	ITGAL	ENSG00000005844
rs559819480	chr8:126937925	-0.27724	N	chr8:126474356	NA	ncRNA_intronic	.	.	.
rs553515291	chr6:11382654	-0.31313	N	chr6:11770705	NA	upstream	.	.	.
rs554393438	chr10:135090442	-0.18411	N	N	NA	upstream	.	.	.
rs111776577	chr19:16449874	0.08426	N	chr19:16548375	2c	intergenic	.	.	.
rs185341982	chr3:150916422	-0.24476	N	chr3:151073355	2b	exonic	nonsynonymous	MED12L	ENSG00000144893
rs542378271	chr17:29145334	-0.15861	N	N	NA	intronic	.	CRLF3	ENSG00000176390
rs574321879	chr2:68996236	-0.14233	N	chr2:68615546	NA	intronic	.	ARHGAP25	ENSG00000163219
rs138802548	chr6:128237268	-0.27022	N	N	6	intronic	.	THEMIS	ENSG00000172673
rs530548023	chr16:4401970	-0.33296	N	chr16:4476089	NA	intronic	.	CORO7-PAM16	ENSG00000103426
rs111256489	chr11:60769819	-0.20585	N	chr11:60830367	6	intronic	.	CD6	ENSG00000013725
rs555804119	chr2:233947883	-0.05269	N	chr2:234115629	NA	intronic	.	.	.
rs370881487	chr1:117295845	-0.09855	N	chr1:117544331	6	intergenic	.	.	.
rs541939565	chr4:48128387	-0.22738	N	N	NA	intronic	.	TXK	ENSG00000074966
rs151310666	chr5:544256	-0.27682	N	N	4	intergenic	.	.	.
rs545483509	chr1:155916121	-0.16866	N	chr1:156088526	NA	downstream	.	.	.
rs549808756	chr14:102196251	-0.27894	N	N	NA	upstream	.	.	.
rs555754023	chr2:233954162	-0.05269	N	chr2:234115629	NA	intronic	.	.	.
rs545313608	chr2:233938831	-0.10426	N	chr2:234115629	NA	intronic	.	.	.
rs544976003	chr16:30489785	-0.31649	N	chr16:30471109	NA	intronic	.	ITGAL	ENSG00000005844
rs115737236	chr1:117320069	-0.21806	N	chr1:117544331	5	intergenic	.	.	.
rs80328454	chr1:158903901	-0.25741	N	chr1:159062436	7	intronic	.	PYHIN1	ENSG00000163564
rs140128563	chr9:117667993	-0.25741	N	chr9:117696336	5	intronic	.	TNFSF8	ENSG00000106952
rs193019133	chr9:117665707	-0.24963	N	chr9:117696336	5	UTR3	.	TNFSF8	ENSG00000106952
rs574492772	chr4:109031469	-0.25649	N	N	NA	intronic	.	LEF1	ENSG00000138795
rs539447834	chr19:45251397	-0.10273	N	chr19:45149235	NA	upstream	.	.	.
rs535345700	chr14:102173796	-0.34139	N	N	NA	intergenic	.	.	.
rs483302	chr18:2664054	-0.31205	N	N	6	intronic	.	SMCHD1	ENSG00000101596
rs534050076	chr14:91878099	-0.2831	N	N	NA	intronic	.	CCDC88C	ENSG00000015133
rs184481052	chr6:108143879	-0.09855	N	N	5	intronic	.	SCML4	ENSG00000146285
rs147158125	chr3:14469357	-0.20659	N	N	5	intronic	.	SLC6A6	ENSG00000131389
rs185232672	chr16:57039146	0.038	N	chr16:57061189	2b	intergenic	.	NLRC5	ENSG00000140853
rs114042634	chr1:114356201	-0.28339	N	chr1:114377568	4	ncRNA_intronic	.	.	.
rs182694614	chr11:73689056	-0.18171	N	N	5	exonic	nonsynonymous	UCP2	ENSG00000175567
rs562577280	chr10:50398214	-0.00672	N	chr10:50264204	NA	intergenic	.	.	.
rs558789096	chr14:91797074	-0.33902	N	N	NA	intronic	.	CCDC88C	ENSG00000015133
rs192643772	chr20:48419209	-0.30615	N	chr20:48903034	2b	intergenic	.	.	.
rs569018915	chr11:48022449	-0.30457	N	chr11:47888036	NA	intronic	.	PTPRJ	ENSG00000149177
rs529294174	chr10:11222297	-0.28078	N	N	NA	intronic	.	CELF2	ENSG00000048740
rs561974307	chr2:231467816	-0.18018	N	chr2:231161026	NA	intergenic	.	.	.
rs182303837	chr3:183304733	-0.25461	N	chr3:183730295	6	intergenic	.	.	.
rs189384011	chr14:91769449	-0.30712	N	N	5	intronic	.	CCDC88C	ENSG00000015133
rs532544606	chr2:204736011	-0.07702	N	chr2:204584456	NA	intronic	.	CTLA4	ENSG00000163599
rs114837958	chr19:7703041	0.11396	N	chr19:7415064	2b	intronic	.	STXBP2	ENSG00000076944
rs537520661	chr1:31223272	-0.25565	N	chr1:31231680	NA	intronic	.	LAPTM5	ENSG00000162511
rs572285878	chr6:42896145	-0.3127	N	chr6:42510602	NA	upstream	.	.	.
rs8102912	chr19:11205975	-0.26519	N	chr19:11317744	2b	intronic	.	LDLR	ENSG00000130164
rs545724777	chr5:76147831	-0.27466	N	chr5:76058509	NA	intronic	.	S100Z	ENSG00000171643
rs543619632	chr2:204804812	-0.20585	N	chr2:204584456	NA	intronic	.	ICOS	ENSG00000163600
rs572568106	chr2:192539922	-0.09855	N	chr2:192522423	NA	intergenic	.	.	.
rs192845622	chr16:27385744	-0.20721	N	chr16:27356398	4	intergenic	.	.	.
rs552049867	chr6:31926687	-0.31296	N	N	NA	UTR5	.	NELFE	ENSG00000204356
rs188615451	chr1:159037961	0.19041	N	chr1:159062436	4	intronic	.	AIM2	ENSG00000163568
rs180848674	chr2:198162132	0.04	N	chr2:198544183	4	ncRNA_intronic	.	ANKRD44	ENSG00000065413
rs566770661	chr2:68944204	0.04762	N	chr2:68615546	NA	intergenic	.	.	.
rs537277234	chr2:68978313	-0.1208	N	chr2:68615546	NA	intronic	.	ARHGAP25	ENSG00000163219
rs187449434	chr2:202077477	-0.21865	N	chr2:202112471	6	intronic	.	CASP10	ENSG00000003400
rs190716391	chr11:4413519	-0.29965	N	N	6	intronic	.	TRIM21	ENSG00000132109
rs537201530	chr10:50396567	-0.12736	N	chr10:50264204	NA	upstream	.	.	.
rs142458575	chr7:138756675	-0.27963	N	chr7:138735512	3a	intronic	.	ZC3HAV1	ENSG00000105939
rs560393411	chr1:167411008	-0.29194	N	chr1:167600842	NA	intronic	.	CD247	ENSG00000198821
rs140261905	chr7:24947127	-0.25478	N	N	2b	intronic	.	OSBPL3	ENSG00000070882
rs534630474	chr1:200837002	-0.27894	N	N	NA	intergenic	.	.	.
rs553382076	chr1:175157825	-0.23148	N	N	NA	intronic	.	KIAA0040	ENSG00000235750
rs567447858	chr22:40347817	-0.01352	N	chr22:40317126	NA	intronic	.	GRAP2	ENSG00000100351
rs577830641	chr1:160551533	-0.26247	N	N	NA	intergenic	.	.	.
rs193057926	chr2:136971925	0.00596	N	chr2:136713108	4	intergenic	.	.	.
rs567447855	chr6:106557621	-0.20585	N	chr6:106727215	NA	UTR3	.	PRDM1	ENSG00000057657
rs4441308	chr17:74508309	-0.06644	N	chr17:74710128	2b	intergenic	.	.	.
rs539496276	chr19:1039911	-0.31195	N	chr19:836144	NA	upstream;downstream	.	.	.
rs566279532	chr1:26878244	-0.12048	N	chr1:27100243	NA	intronic	.	RPS6KA1	ENSG00000117676
rs570650399	chr16:57030969	-0.18152	N	chr16:57061189	NA	intergenic	.	NLRC5	ENSG00000140853
rs189426508	chr19:48745938	-0.33145	N	chr19:49127490	6	intronic	.	CARD8	ENSG00000105483
rs538569961	chr6:29912262	-0.09063	N	chr6:29596242	NA	intronic	.	HLA-A	ENSG00000206503
rs139078746	chr6:31326504	-0.17848	N	N	2b	intergenic	.	.	.
rs571418521	chr17:8852011	-0.04146	N	chr17:8784361	NA	intronic	.	PIK3R5	ENSG00000141506
rs528613886	chr1:111758350	-0.12578	N	chr1:111348029	NA	intergenic	.	.	.
rs142310302	chr11:128627559	-0.28042	N	chr11:128562098	4	intronic	.	FLI1	ENSG00000151702
rs529848867	chr10:6087818	-0.31638	N	chr10:6101129	NA	intronic	.	IL2RA	ENSG00000134460
rs117760583	chr19:1070476	-0.05269	N	chr19:836144	7	intronic	.	HMHA1	ENSG00000180448
rs56157202	chr6:32823764	-0.26098	N	N	2b	intronic	.	PSMB9	ENSG00000240065
rs561522691	chr1:114402900	-0.05269	N	chr1:114377568	NA	ncRNA_intronic	.	PTPN22	ENSG00000134242
rs557288690	chr1:89742762	-0.25461	N	N	NA	intergenic	.	.	.
rs540526254	chr16:89831589	-0.30078	N	chr16:89641624	NA	intronic	.	FANCA	ENSG00000187741
rs558988345	chr1:153931212	0.07634	N	N	NA	upstream;downstream	.	.	.
rs571202784	chr3:52278357	0.21914	N	N	NA	intergenic	.	.	.
rs147749595	chr1:167404114	-0.2868	N	chr1:167600842	5	intronic	.	CD247	ENSG00000198821
rs542613776	chr5:156965284	-0.34535	N	chr5:156655015	NA	intronic	.	ADAM19	ENSG00000135074
rs544050994	chr5:156682466	-0.25741	N	chr5:156442784	NA	downstream	.	.	.
rs148656743	chr9:117126686	-0.10186	N	N	2b	intronic	.	AKNA	ENSG00000106948
rs200238286	chr11:118210639	-0.20585	N	chr11:118639653	3a	intronic	.	CD3D	ENSG00000167286
rs558980110	chr6:149804316	-0.29717	N	chr6:149793000	NA	intronic	.	ZC3H12D	ENSG00000178199
rs79887053	chr11:117869979	-0.12858	N	chr11:118081270	4	exonic	nonsynonymous	IL10RA	ENSG00000110324
rs533550145	chr12:6555817	-0.0664	N	chr12:6499533	NA	ncRNA_intronic	.	CD27	ENSG00000139193
rs545606447	chr17:74493109	-0.34304	N	chr17:74710128	NA	intronic	.	RHBDF2	ENSG00000129667
rs146422094	chr14:105535399	-0.18735	N	chr14:105637156	4	intergenic	.	.	.
rs191551045	chr20:43600365	-0.3356	N	N	4	intronic	.	STK4	ENSG00000101109
rs551839854	chr21:15914371	-0.28548	N	chr21:16371102	NA	intronic	.	SAMSN1	ENSG00000155307
rs190887016	chr14:91796636	-0.33902	N	N	4	intronic	.	CCDC88C	ENSG00000015133
rs2596488	chr6:31325030	-0.22221	N	N	4	upstream	.	.	.
rs2596489	chr6:31325028	-0.22221	N	N	4	upstream	.	.	.
rs576461166	chr10:135088627	-0.27657	N	N	NA	intronic	.	ADAM8	ENSG00000151651
rs188571098	chr8:126954668	-0.3152	N	chr8:126474356	3a	ncRNA_exonic	.	.	.
rs2596487	chr6:31325056	-0.22221	N	N	2a	upstream	.	.	.
rs560325289	chr17:33833061	-0.29881	N	chr17:33763678	NA	intergenic	.	.	.
rs528855138	chr7:50441228	-0.26247	N	chr7:50313352	NA	intronic	.	IKZF1	ENSG00000185811
rs182492437	chr8:126933065	-0.25456	N	chr8:126474356	6	intergenic	.	.	.
rs13236234	chr7:99963018	-0.31122	N	chr7:100278657	4	ncRNA_intronic	.	.	.
rs563099869	chr2:197016170	-0.10426	N	chr2:196974333	NA	intronic	.	STK17B	ENSG00000081320
rs146094039	chr16:30490776	-0.18152	N	chr16:30471109	5	exonic	synonymous	ITGAL	ENSG00000005844
rs547810728	chr22:40339472	-0.18152	N	chr22:39840130	NA	intronic	.	GRAP2	ENSG00000100351
rs115801450	chr16:88766964	-0.03687	N	chr16:88518569	4	intronic	.	RNF166	ENSG00000158717
rs535456401	chr1:160507760	-0.31162	N	N	NA	intergenic	.	.	.
rs550886705	chr7:50413808	-0.0975	N	chr7:50313352	NA	intronic	.	IKZF1	ENSG00000185811
rs572511226	chr18:2644920	-0.32034	N	N	NA	intergenic	.	.	.
rs576928398	chr14:105537019	-0.18735	N	chr14:105637156	NA	intergenic	.	.	.
rs3136685	chr17:38719799	-0.19137	N	chr17:38988703	2b	intronic	.	CCR7	ENSG00000126353
rs145532105	chr7:50342681	0.05777	N	chr7:50313352	5	upstream	.	.	.
rs534745517	chr3:183305041	-0.12578	N	chr3:183730295	NA	intergenic	.	.	.
rs11825475	chr11:65406826	-0.15538	N	chr11:65705432	6	intronic	.	SIPA1	ENSG00000213445
rs546684899	chr16:88761189	-0.13351	N	chr16:88518569	NA	intergenic	.	.	.
rs77123632	chr11:60883815	-0.18087	N	chr11:60830367	5	intronic	.	CD5	ENSG00000110448
rs116739400	chr22:40315206	-0.20305	N	chr22:39840130	6	intronic	.	GRAP2	ENSG00000100351
rs547394625	chr1:167402708	-0.25741	N	chr1:167600842	NA	intronic	.	CD247	ENSG00000198821
rs143771003	chr15:81594322	-0.33693	N	N	2c	intronic	.	IL16	ENSG00000172349
rs548114461	chr17:47291116	-0.25565	N	chr17:47488823	NA	intronic	.	ABI3	ENSG00000108798
rs151144305	chr2:192555671	-0.01572	N	chr2:192522423	4	ncRNA_intronic	.	NABP1	ENSG00000173559
rs144444118	chr7:50356289	-0.07059	N	chr7:50313352	5	intronic	.	IKZF1	ENSG00000185811
rs569699716	chr19:15575785	-0.02014	N	N	NA	upstream	.	.	.
rs186079022	chr19:35927638	-0.25443	N	N	2b	intergenic	.	.	.
rs10207141	chr2:204815515	-0.25741	N	chr2:204584456	6	intronic	.	ICOS	ENSG00000163600
rs147072766	chr15:89194738	-0.26269	N	N	4	UTR5	.	ISG20	ENSG00000172183
rs181261953	chr20:1646026	-0.28751	N	chr20:1931001	4	intergenic	.	.	.
rs558688942	chr7:150381251	-0.284	N	chr7:150278589	NA	intergenic	.	.	.
rs189267012	chr2:204814727	-0.25741	N	chr2:204584456	5	intronic	.	ICOS	ENSG00000163600
rs141461080	chr14:91862405	-0.13878	N	N	3a	intronic	.	CCDC88C	ENSG00000015133
rs189267010	chr1:111269352	-0.01207	N	chr1:111348029	2b	intergenic	.	.	.
rs567825594	chr11:128601525	-0.30194	N	chr11:128562098	NA	intronic	.	FLI1	ENSG00000151702
rs543148721	chr5:156972557	-0.20199	N	chr5:156655015	NA	intronic	.	ADAM19	ENSG00000135074
rs545634946	chr6:31463640	-0.06644	N	N	NA	intronic	.	.	.
rs557249788	chr2:74756951	-0.29948	N	chr2:74317747	NA	UTR5	.	HTRA2	ENSG00000115317
rs530239491	chr5:169724768	0.32595	N	chr5:169691627	NA	UTR5	.	LCP2	ENSG00000043462
rs528606763	chr1:160429727	-0.31618	N	N	NA	intergenic	.	.	.
rs113253006	chr11:73691212	0.28848	N	N	2b	intronic	.	UCP2	ENSG00000175567
rs78427393	chr19:49837185	0.15131	N	chr19:49459104	4	intergenic	.	.	.
rs181013317	chr16:30482771	0.12161	N	chr16:30471109	5	intergenic	.	.	.
rs573192064	chr17:76113286	-0.23801	N	chr17:76257892	NA	intronic	.	TMC6	ENSG00000141524
rs576898943	chr20:57759250	-0.20585	N	N	NA	intergenic	.	.	.
rs374425388	chr17:8124273	-0.00431	N	chr17:8214427	4	ncRNA_exonic	.	.	.
rs558778437	chr2:202120797	-0.21959	N	chr2:202112471	NA	intronic	.	CASP8	ENSG00000064012
rs538685383	chr22:40347815	-0.01352	N	chr22:40317126	NA	intronic	.	GRAP2	ENSG00000100351
rs376886440	chr5:156675840	0.007	N	chr5:156442784	5	intronic	.	ITK	ENSG00000113263
rs566487511	chr7:44094394	-0.339	N	N	NA	intronic	.	DBNL	ENSG00000136279
rs10914634	chr1:33446879	0.09903	N	chr1:33830413	4	intergenic	.	.	.
rs143433005	chr19:48832827	-0.29391	N	chr19:49127490	2b	intronic	.	EMP3	ENSG00000142227
rs201983294	chr9:117124113	-0.18663	N	N	5	exonic	nonsynonymous	AKNA	ENSG00000106948
rs113537186	chr5:1316494	-0.07169	N	chr5:1313242	2b	intergenic	.	.	.
rs185118887	chr16:68035249	-0.09855	N	chr16:68138091	6	intergenic	.	.	.
rs45567343	chr11:73685765	-0.18663	N	N	5	UTR3	.	UCP2	ENSG00000175567
rs1141891	chr6:29912368	-0.1422	N	chr6:29596242	4	exonic	synonymous	HLA-A	ENSG00000206503
rs546169383	chr8:82042676	0.13305	N	N	NA	intergenic	.	.	.
rs561874902	chr22:20863584	-0.22687	N	N	NA	intronic	.	MED15	ENSG00000099917
rs547000591	chr19:42386610	0.04229	N	chr19:42767593	NA	upstream	.	.	.
rs74848702	chr9:117131811	-0.25316	N	N	5	intronic	.	AKNA	ENSG00000106948
rs72699866	chr14:93114787	-0.34402	Y	chr14:93103729	5	intronic	.	RIN3	ENSG00000100599
rs568374894	chr16:3117256	-0.27952	N	chr16:3521071	NA	intronic	.	IL32	ENSG00000008517
rs149299461	chr2:69026450	-0.1208	N	chr2:68615546	4	intronic	.	ARHGAP25	ENSG00000163219
rs61736356	chr6:159139183	-0.12858	N	chr6:159469512	6	exonic	nonsynonymous	SYTL3	ENSG00000164674
rs532838734	chr19:6480310	-0.10382	N	chr19:6671369	NA	intronic	.	DENND1C	ENSG00000205744
rs77129242	chr4:84034155	-0.13664	N	chr4:83903895	4	intronic	.	PLAC8	ENSG00000145287
rs537940705	chr11:118087730	0.054	N	chr11:118081270	NA	intronic	.	AMICA1	ENSG00000160593
rs561223798	chr2:69039458	-0.2225	N	chr2:68615546	NA	intronic	.	ARHGAP25	ENSG00000163219
rs114635931	chr1:160548154	-0.01711	N	N	4	intronic	.	CD84	ENSG00000066294
rs564069430	chr19:1087890	0.45764	N	chr19:836144	NA	UTR3	.	POLR2E	ENSG00000099817
rs56014924	chr7:43634169	-0.23309	N	N	5	intronic	.	STK17A	ENSG00000164543
rs572039188	chr5:14676286	-0.22664	N	chr5:14610309	NA	intronic	.	FAM105B	ENSG00000154124
rs537115905	chr1:117301717	-0.20585	N	chr1:117544331	NA	intronic	.	CD2	ENSG00000116824
rs561534414	chr5:50005207	-0.27894	N	chr5:49958363	NA	intronic	.	PARP8	ENSG00000151883
rs543902597	chr9:117692088	-0.07702	N	chr9:117696336	NA	intronic	.	TNFSF8	ENSG00000106952
rs1071643	chr6:31236639	-0.32198	N	N	5	UTR3	.	HLA-C	ENSG00000204525
rs569849775	chr22:40353426	0.28928	N	chr22:40317126	NA	intronic	.	GRAP2	ENSG00000100351
rs536927605	chr14:91814415	-0.25461	N	N	NA	intronic	.	CCDC88C	ENSG00000015133
rs190567523	chr2:197038892	-0.19527	N	chr2:196974333	5	intergenic	.	.	.
rs191507460	chr5:156641323	-0.01487	N	chr5:156442784	5	exonic	synonymous	ITK	ENSG00000113263
rs115570125	chr17:74509177	-0.06644	N	chr17:74710128	4	intergenic	.	.	.
rs201878375	chr15:89198783	-0.23801	N	N	3a	UTR3	.	ISG20	ENSG00000172183
rs114986125	chr16:57061294	-0.18152	N	chr16:57061189	4	intronic	.	NLRC5	ENSG00000140853
rs551416335	chr5:156654124	-0.25741	N	chr5:156442784	NA	intronic	.	ITK	ENSG00000113263
rs564527969	chr9:352422	-0.19696	N	chr9:288414	NA	intronic	.	DOCK8	ENSG00000107099
rs112924021	chr14:93114771	-0.34402	N	chr14:93103729	5	intronic	.	RIN3	ENSG00000100599
rs567311620	chr2:98336401	-0.25741	N	chr2:98271575	NA	intronic	.	ZAP70	ENSG00000115085
rs12718598	chr7:50428445	-0.13365	Y	chr7:50313352	4	intronic	.	IKZF1	ENSG00000185811
rs375422983	chr3:5234513	-0.1925	N	N	4	intronic	.	EDEM1	ENSG00000134109
rs11646325	chr16:88759207	-0.09855	N	chr16:88518569	4	intergenic	.	.	.
rs76827118	chr5:156644251	-0.22375	N	chr5:156442784	6	intronic	.	ITK	ENSG00000113263
rs185505114	chr17:43487604	0.03565	N	chr17:43488792	4	intronic	.	ARHGAP27	ENSG00000159314
rs533963103	chr6:159109744	-0.32314	N	chr6:159469512	NA	intronic	.	SYTL3	ENSG00000164674
rs147785095	chr11:104971298	-0.14233	N	N	3a	exonic	synonymous	CARD17	ENSG00000255221
rs556665094	chr19:6773289	-0.11168	N	chr19:6671369	NA	intronic	.	VAV1	ENSG00000141968
rs534710355	chr3:150917604	-0.12183	N	chr3:151073355	NA	intronic	.	MED12L	ENSG00000144893
rs111802397	chr1:25252652	-0.16582	N	chr1:25291010	4	intronic	.	RUNX3	ENSG00000020633
rs539308872	chr19:14492967	-0.28984	N	chr19:14499477	NA	intronic	.	CD97	ENSG00000123146
rs7176018	chr15:44965302	-0.20305	N	N	5	intronic	.	PATL2	ENSG00000229474
rs12083195	chr1:31225648	-0.20452	N	chr1:31231680	5	intronic	.	LAPTM5	ENSG00000162511
rs544760413	chr2:198073463	-0.3151	N	chr2:198544183	NA	intronic	.	ANKRD44	ENSG00000065413
rs144085874	chr1:89754031	-0.25461	N	N	6	downstream	.	.	.
rs188519947	chr19:42433915	-0.25697	N	chr19:42767593	4	intergenic	.	.	.
rs538504190	chr2:204732514	-0.32314	N	chr2:204584456	NA	UTR5	.	CTLA4	ENSG00000163599
rs564467868	chr11:60858831	0.05747	N	chr11:60830367	NA	intergenic	.	.	.
rs41504148	chr3:46409233	-0.22738	N	chr3:46418689	6	ncRNA_intronic	.	.	.
rs566323220	chr7:50422286	-0.13365	N	chr7:50313352	NA	intronic	.	IKZF1	ENSG00000185811
rs11966716	chr6:31235265	-0.12408	N	N	4	intergenic	.	.	.
rs117792848	chr11:117879852	-0.14841	N	chr11:118081270	7	intergenic	.	.	.
rs10135580	chr14:105537249	-0.32798	N	chr14:105637156	2a	intergenic	.	.	.
rs2523404	chr6:29695713	-0.18152	N	chr6:29596242	1d	ncRNA_intronic	.	.	.
rs2523405	chr6:29695305	-0.18152	N	chr6:29596242	1d	ncRNA_intronic	.	.	.
rs529874022	chr6:32912541	0.08294	N	N	NA	intergenic	.	.	.
rs546540237	chr19:6479407	-0.05269	N	chr19:6671369	NA	intronic	.	DENND1C	ENSG00000205744
rs144799423	chr19:42058389	-0.13386	N	N	3a	intronic	.	CEACAM21	ENSG00000007129
rs181327294	chr7:150266029	-0.15225	N	chr7:150278589	5	intronic	.	GIMAP4	ENSG00000133574
rs114470539	chr3:53201184	0.06273	N	chr3:52873984	2a	intronic	.	PRKCD	ENSG00000163932
rs561022645	chr17:43489411	-0.14233	N	chr17:43488792	NA	intronic	.	ARHGAP27	ENSG00000159314
rs535164014	chr2:68965538	-0.1208	N	chr2:68615546	NA	intronic	.	ARHGAP25	ENSG00000163219
rs542309284	chr21:46970335	-0.21186	N	N	NA	intergenic	.	.	.
rs547833290	chr16:68032944	-0.08589	N	chr16:68138091	NA	intronic	.	DPEP2	ENSG00000167261
rs542551109	chr1:161030215	-0.05269	N	chr1:161188893	NA	intronic	.	ARHGAP30	ENSG00000186517
rs183079315	chr19:6805651	-0.26247	N	chr19:6671369	7	intronic	.	VAV1	ENSG00000141968
rs567443407	chr19:6776810	-0.27528	N	chr19:6671369	NA	intronic	.	VAV1	ENSG00000141968
rs573722163	chr2:204701600	-0.34467	N	chr2:204584456	NA	intergenic	.	.	.
rs560436403	chr2:233928532	-0.07451	N	chr2:234115629	NA	intronic	.	.	.
rs140524016	chr16:68028125	-0.29964	N	chr16:68138091	2b	intronic	.	DPEP2	ENSG00000167261
rs117442431	chr17:8825659	-0.2773	N	chr17:8784361	6	intronic	.	PIK3R5	ENSG00000141506
rs9274428	chr6:32633041	-0.25565	N	N	4	intronic	.	HLA-DQB1	ENSG00000179344
rs182934658	chr14:91788203	-0.31054	N	N	6	intronic	.	CCDC88C	ENSG00000015133
rs11908141	chr20:57744603	-0.20585	Y	N	7	intergenic	.	.	.
rs555268357	chr11:117865119	-0.07702	N	chr11:118081270	NA	intronic	.	IL10RA	ENSG00000110324
rs569530566	chr5:169722601	-0.15818	N	chr5:169691627	NA	intronic	.	LCP2	ENSG00000043462
rs144733359	chr6:106551228	-0.08825	N	chr6:106727215	4	intronic	.	PRDM1	ENSG00000057657
rs142644210	chr7:50417913	0.20078	N	chr7:50313352	5	intronic	.	IKZF1	ENSG00000185811
rs11083927	chr19:48761798	0.08889	N	chr19:49127490	4	downstream	.	.	.
rs147155662	chr14:50529469	-0.19358	N	N	4	ncRNA_intronic	.	.	.
rs115182337	chr5:169705886	0.35555	N	chr5:169691627	4	intronic	.	LCP2	ENSG00000043462
rs193044516	chr16:3117752	-0.2873	N	chr16:3521071	3a	intronic	.	IL32	ENSG00000008517
rs146523857	chr1:89751023	-0.25461	N	N	7	intergenic	.	.	.
rs146919422	chr21:43823335	-0.30833	N	chr21:43850713	2b	upstream	.	.	.
rs181019315	chr2:233923176	-0.26742	N	chr2:234115629	5	intergenic	.	.	.
rs192075358	chr22:46988625	-0.14992	N	chr22:46615376	4	intergenic	.	.	.
rs79041409	chr4:916001	-0.31589	N	chr4:702972	4	intronic	.	GAK	ENSG00000178950
rs10808549	chr8:126964564	-0.27116	N	chr8:126474356	5	intergenic	.	.	.
rs543876715	chr1:111214731	-0.25345	N	chr1:111348029	NA	downstream	.	KCNA3	ENSG00000177272
rs533761053	chr1:161033569	-0.25291	N	chr1:161188893	NA	intronic	.	ARHGAP30	ENSG00000186517
rs191010727	chr17:33825487	-0.19432	N	chr17:33763678	4	intergenic	.	.	.
rs144771085	chr7:50365729	-0.26247	N	chr7:50313352	7	intronic	.	IKZF1	ENSG00000185811
rs115945955	chr5:156680852	-0.12122	N	chr5:156442784	4	UTR3	.	ITK	ENSG00000113263
rs576123681	chr17:33816851	0.00946	N	chr17:33763678	NA	intergenic	.	.	.
rs572235633	chr19:6777924	-0.13365	N	chr19:6671369	NA	intronic	.	VAV1	ENSG00000141968
rs150347780	chr5:50036212	-0.27022	N	chr5:49958363	6	intronic	.	PARP8	ENSG00000151883
rs564828234	chr19:18214552	-0.24683	N	chr19:18398030	NA	intronic	.	MAST3	ENSG00000099308
rs543520540	chr6:108106140	-0.24511	N	N	NA	intronic	.	SCML4	ENSG00000146285
rs573226024	chr1:89723078	-0.00969	N	N	NA	intergenic	.	.	.
rs537167406	chr8:22573315	-0.32304	N	chr8:22436681	NA	intronic	.	PEBP4	ENSG00000134020
rs371725608	chr21:43826097	-0.23524	N	chr21:43850713	2b	intronic	.	UBASH3A	ENSG00000160185
rs11064195	chr12:6554185	-0.34622	N	chr12:6499533	4	ncRNA_intronic	.	CD27	ENSG00000139193
rs183929622	chr11:60749405	-0.20585	N	chr11:60830367	2b	intronic	.	CD6	ENSG00000013725
rs554980558	chr5:131802363	0.46083	N	chr5:131705458	NA	ncRNA_intronic	.	.	.
rs10626871	chr9:117692257	-0.07702	N	chr9:117696336	6	intronic	.	TNFSF8	ENSG00000106952
rs567741975	chr17:76119382	-0.24143	N	chr17:76257892	NA	intronic	.	TMC6	ENSG00000141524
rs577696797	chr16:30481713	-0.12578	N	chr16:30471109	NA	intergenic	.	.	.
rs151209082	chr1:117358444	-0.27894	N	chr1:117544331	5	intergenic	.	.	.
rs1472865	chr4:48104652	-0.25741	N	N	4	intronic	.	TXK	ENSG00000074966
rs149690496	chr11:58984063	-0.25163	N	N	5	intergenic	.	.	.
rs547776517	chr7:50445293	-0.23309	N	chr7:50313352	NA	intronic	.	IKZF1	ENSG00000185811
rs79263055	chr20:57750478	-0.25741	Y	N	6	intergenic	.	.	.
rs187356812	chr11:60757787	-0.32314	N	chr11:60830367	6	intronic	.	CD6	ENSG00000013725
rs561430047	chr12:104892377	-0.31761	N	N	NA	intronic	.	CHST11	ENSG00000171310
rs565505421	chr2:136885623	-0.22738	N	chr2:136713108	NA	intergenic	.	.	.
rs28719176	chr7:43662602	-0.11614	N	N	5	intronic	.	STK17A	ENSG00000164543
rs530157452	chr1:89728343	-0.31255	N	N	NA	intronic	.	GBP5	ENSG00000154451
rs569987507	chr19:18155026	-0.20305	N	chr19:18398030	NA	intergenic	.	.	.
rs147121171	chr2:68949030	0.38558	N	chr2:68615546	2b	intergenic	.	.	.
rs577556816	chr7:50429437	-0.10426	N	chr7:50313352	NA	intronic	.	IKZF1	ENSG00000185811
rs183894642	chr4:8202777	-0.30223	N	N	2b	intronic	.	SH3TC1	ENSG00000125089
rs56081333	chr13:30969325	-0.31983	N	chr13:31079184	4	intergenic	.	.	.
rs542868403	chr2:233972226	-0.18152	N	chr2:234115629	NA	intronic	.	.	.
rs558698233	chr11:1876167	-0.11787	N	chr11:2320013	NA	intronic	.	LSP1	ENSG00000130592
rs143150842	chr11:117854821	-0.22738	N	chr11:118081270	6	intergenic	.	.	.
rs191603226	chr4:48129449	-0.22738	N	N	3a	intronic	.	TXK	ENSG00000074966
rs535977614	chr11:67771075	0.28667	N	N	NA	intronic	.	UNC93B1	ENSG00000110057
rs143040454	chr8:37753062	-0.26863	N	N	5	intronic	.	RAB11FIP1	ENSG00000156675
rs73727375	chr7:150363613	0.35486	N	chr7:150278589	3a	intergenic	.	.	.
rs527347522	chr1:117292788	-0.34467	N	chr1:117544331	NA	intergenic	.	.	.
rs73727376	chr7:150365567	0.20643	N	chr7:150278589	4	intergenic	.	.	.
rs10419337	chr19:51876263	-0.23678	N	chr19:52314161	4	upstream	.	.	.
rs534677585	chr3:46415361	-0.27894	N	chr3:46418689	NA	exonic	nonsynonymous	CCR5	ENSG00000160791
rs8178578	chr21:34671128	-0.10426	N	chr21:34439889	3a	intergenic	.	.	.
rs73727379	chr7:150413531	-0.11983	N	chr7:150278589	4	upstream	.	.	.
rs7171371	chr15:89199837	-0.18645	N	N	6	downstream	.	.	.
rs561691958	chr1:160549777	-0.10426	N	N	NA	upstream	.	.	.
rs538758067	chr7:138763652	-0.31205	N	chr7:138735512	NA	intronic	.	ZC3HAV1	ENSG00000105939
rs76359623	chr17:74486969	-0.07924	N	chr17:74710128	5	intronic	.	RHBDF2	ENSG00000129667
rs139214001	chr11:117864929	-0.07702	N	chr11:118081270	5	intronic	.	IL10RA	ENSG00000110324
rs111966534	chr11:60874448	-0.26063	N	chr11:60830367	5	intronic	.	CD5	ENSG00000110448
rs543290486	chr1:26866907	-0.15538	N	chr1:27100243	NA	intronic	.	RPS6KA1	ENSG00000117676
rs531866026	chr1:26876662	-0.24589	N	chr1:27100243	NA	intronic	.	RPS6KA1	ENSG00000117676
rs566753787	chr1:92939780	0.40333	N	chr1:92733769	NA	downstream	.	.	.
rs150798159	chr2:69023143	-0.20585	N	chr2:68615546	7	intronic	.	ARHGAP25	ENSG00000163219
rs573885947	chr1:26947773	-0.31415	N	chr1:27100243	NA	intergenic	.	.	.
rs80277172	chr1:160522391	-0.31796	N	N	3a	intronic	.	CD84	ENSG00000066294
rs186046564	chr12:32083025	-0.3288	N	chr12:32138924	5	intergenic	.	.	.
rs623682	chr17:47290886	-0.25565	N	chr17:47488823	2b	intronic	.	ABI3	ENSG00000108798
rs856123	chr1:158900275	-0.27894	N	chr1:159062436	5	intergenic	.	.	.
rs550665261	chr1:89750081	-0.25461	N	N	NA	intergenic	.	.	.
rs535907373	chr7:138786941	-0.23801	N	chr7:138735512	NA	intronic	.	ZC3HAV1	ENSG00000105939
rs538914226	chr16:88764480	-0.20604	N	chr16:88518569	NA	intronic	.	RNF166	ENSG00000158717
rs568389097	chr9:117129728	-0.17393	N	N	NA	intronic	.	AKNA	ENSG00000106948
rs534141640	chr11:118757945	-0.33968	N	chr11:118747576	NA	intronic	.	CXCR5	ENSG00000160683
rs552770449	chr2:197037711	-0.23265	N	chr2:196974333	NA	intergenic	.	.	.
rs573352771	chr19:6775865	-0.23309	N	chr19:6671369	NA	intronic	.	VAV1	ENSG00000141968
rs535954433	chr19:1068362	0.10869	N	chr19:836144	NA	intronic	.	HMHA1	ENSG00000180448
rs539287259	chr7:26196570	-0.32271	N	N	NA	intronic	.	NFE2L3	ENSG00000050344
rs538579325	chr7:50465755	-0.04211	N	chr7:50313352	NA	intronic	.	IKZF1	ENSG00000185811
rs537799556	chr11:64108044	-0.21197	N	chr11:63974995	NA	intronic	.	CCDC88B	ENSG00000168071
rs541589316	chr16:57065525	-0.18152	N	chr16:57061189	NA	intronic	.	NLRC5	ENSG00000140853
rs189108828	chr3:113950828	-0.27894	N	N	5	intergenic	.	.	.
rs554543505	chr6:32811023	-0.31379	N	N	NA	intronic	.	PSMB8	ENSG00000204264
rs150945202	chr2:202122738	0.15931	N	chr2:202112471	2b	intronic	.	CASP8	ENSG00000064012
rs58615691	chr8:144639576	-0.34703	N	chr8:144626721	5	intronic	.	GSDMD	ENSG00000104518
rs8178577	chr21:34671092	-0.10426	N	chr21:34439889	4	intergenic	.	.	.
rs185531724	chr16:50306864	-0.13215	N	chr16:50160737	2a	intronic	.	ADCY7	ENSG00000121281
rs538169625	chr15:91396045	-0.30448	N	chr15:91427692	NA	intergenic	.	.	.
rs180906941	chr1:160551216	-0.23309	N	N	5	intergenic	.	.	.
rs114163224	chr5:156981549	-0.11351	N	chr5:156655015	4	intronic	.	ADAM19	ENSG00000135074
rs571584527	chr8:82066152	0.15612	N	N	NA	intergenic	.	.	.
rs571539702	chr19:6773616	0.10387	N	chr19:6671369	NA	intronic	.	VAV1	ENSG00000141968
rs538990256	chr2:198149792	-0.29358	N	chr2:198544183	NA	ncRNA_intronic	.	ANKRD44	ENSG00000065413
rs558850094	chr16:57046466	-0.2253	N	chr16:57061189	NA	intergenic	.	NLRC5	ENSG00000140853
rs544411778	chr1:161024824	-0.05269	N	chr1:161188893	NA	intronic	.	ARHGAP30	ENSG00000186517
rs137973678	chr17:28054148	-0.07983	N	chr17:28059970	4	intronic	.	SSH2	ENSG00000141298
rs568580753	chr7:50459280	-0.17829	N	chr7:50313352	NA	intronic	.	IKZF1	ENSG00000185811
rs74738282	chr21:34576510	-0.31429	N	chr21:34439889	4	intergenic	.	.	.
rs569958250	chr2:197022598	-0.30712	N	chr2:196974333	NA	intronic	.	STK17B	ENSG00000081320
rs547670492	chr11:60892741	-0.27978	N	chr11:60830367	NA	intronic	.	CD5	ENSG00000110448
rs186674110	chr2:69011337	-0.12858	N	chr2:68615546	7	intronic	.	ARHGAP25	ENSG00000163219
rs567407003	chr7:144515122	-0.30833	N	N	NA	intronic	.	TPK1	ENSG00000196511
rs145767771	chr21:15855388	-0.31083	N	N	3a	intergenic	.	.	.
rs549006601	chr6:167507105	-0.26831	N	chr6:167511766	NA	intergenic	.	.	.
rs540716718	chr17:8835704	-0.23309	N	chr17:8784361	NA	intronic	.	PIK3R5	ENSG00000141506
rs185261108	chr15:89182840	-0.33325	N	N	4	intronic	.	ISG20	ENSG00000172183
rs141297614	chr2:202122488	0.38704	N	chr2:202112471	4	intronic	.	CASP8	ENSG00000064012
rs527346699	chr6:31319223	-0.07422	N	N	NA	intergenic	.	.	.
rs192337106	chr3:183255688	-0.32929	N	chr3:183730295	3a	intronic	.	KLHL6	ENSG00000172578
rs566299937	chr5:169713167	-0.15797	N	chr5:169691627	NA	intronic	.	LCP2	ENSG00000043462
rs536654763	chr3:122399753	-0.2885	N	chr3:122013354	NA	exonic	nonsynonymous	PARP14	ENSG00000173193
rs9930280	chr16:30503414	-0.04106	N	chr16:30471109	4	intronic	.	ITGAL	ENSG00000005844
rs553115230	chr17:76109486	-0.13878	N	chr17:76257892	NA	intronic	.	TMC6	ENSG00000141524
rs554288301	chr1:31223708	-0.21444	N	chr1:31231680	NA	intronic	.	LAPTM5	ENSG00000162511
rs149771157	chr3:113943929	-0.27894	N	N	3a	intergenic	.	.	.
rs550075186	chr2:231279979	-0.32271	N	chr2:231161026	NA	upstream	.	.	.
rs551436123	chr3:45906444	-0.20352	N	chr3:46399208	NA	intronic	.	LZTFL1	ENSG00000163818
rs74613258	chr1:89723891	-0.23309	N	N	7	downstream	.	.	.
rs547789004	chr14:50550724	-0.23083	N	N	NA	ncRNA_intronic	.	C14orf183	ENSG00000168260
rs569006111	chr1:160530225	-0.16323	N	N	NA	intronic	.	CD84	ENSG00000066294
rs527348234	chr7:50416741	-0.10426	N	chr7:50313352	NA	intronic	.	IKZF1	ENSG00000185811
rs554389718	chr16:3125886	-0.22738	N	chr16:3521071	NA	intergenic	.	.	.
rs77750944	chr17:16322664	0.12349	N	chr17:16156235	2b	intronic	.	TRPV2	ENSG00000187688
rs114834179	chr1:89751306	-0.25461	N	N	5	intergenic	.	.	.
rs371660139	chr9:117102905	-0.18663	N	N	2b	intronic	.	AKNA	ENSG00000106948
rs192272576	chr5:156646050	-0.2868	N	chr5:156442784	6	intronic	.	ITK	ENSG00000113263
rs538321209	chr16:57057372	-0.05269	N	chr16:57061189	NA	intronic	.	NLRC5	ENSG00000140853
rs150819522	chr6:108059830	-0.22738	N	N	6	intronic	.	SCML4	ENSG00000146285
rs141833919	chr1:112013758	-0.30235	N	N	3a	intergenic	.	.	.
rs146018792	chr6:41996457	-0.09835	N	chr6:42037348	2a	intronic	.	CCND3	ENSG00000112576
rs538773658	chr2:204815628	-0.25741	N	chr2:204584456	NA	intronic	.	ICOS	ENSG00000163600
rs569902896	chr2:233936003	-0.10426	N	chr2:234115629	NA	intronic	.	.	.
rs561921233	chr16:3115399	-0.23218	N	chr16:3521071	NA	UTR5	.	IL32	ENSG00000008517
rs186976798	chr19:47219170	-0.03101	N	chr19:47629264	4	intronic	.	PRKD2	ENSG00000105287
rs536170910	chr17:74496174	-0.28168	N	chr17:74710128	NA	intronic	.	RHBDF2	ENSG00000129667
rs79981599	chr2:192502320	-0.07805	N	chr2:192522423	2a	intergenic	.	.	.
rs184691209	chr1:92949051	-0.16967	N	chr1:92733769	2b	UTR5	.	GFI1	ENSG00000162676
rs146508779	chr19:2083591	-0.27913	N	chr19:2127272	4	intronic	.	MOB3A	ENSG00000172081
rs560034006	chr8:126945303	-0.25741	N	chr8:126474356	NA	ncRNA_intronic	.	.	.
rs550929681	chr16:57074456	0.14607	N	chr16:57061189	NA	intronic	.	NLRC5	ENSG00000140853
rs77437521	chr4:918497	0.0404	N	chr4:702972	4	intronic	.	GAK	ENSG00000178950
rs41320844	chr7:3082606	-0.18846	N	chr7:2759473	4	intronic	.	CARD11	ENSG00000198286
rs562584966	chr7:44090256	-0.20581	N	N	NA	intronic	.	DBNL	ENSG00000136279
rs192299546	chr16:57037002	-0.17374	N	chr16:57061189	7	intergenic	.	NLRC5	ENSG00000140853
rs376480611	chr22:37681262	-0.1189	N	chr22:37258986	4	intronic	.	CYTH4	ENSG00000100055
rs573825553	chr5:156653930	-0.25741	N	chr5:156442784	NA	intronic	.	ITK	ENSG00000113263
rs542067228	chr11:60789144	-0.01979	N	chr11:60830367	NA	intergenic	.	.	.
rs182482371	chr19:49836710	-0.12578	N	chr19:49459104	5	intergenic	.	.	.
rs74047251	chr13:41540668	-0.31294	N	chr13:41688401	4	intronic	.	ELF1	ENSG00000120690
rs528065014	chr7:50365093	-0.26247	N	chr7:50313352	NA	intronic	.	IKZF1	ENSG00000185811
rs189587231	chr2:69003027	-0.1504	N	chr2:68615546	5	intronic	.	ARHGAP25	ENSG00000163219
rs543075263	chr3:114013567	-0.22738	N	N	NA	intronic	.	TIGIT	ENSG00000181847
rs542099923	chr2:68991656	-0.09076	N	chr2:68615546	NA	intronic	.	ARHGAP25	ENSG00000163219
rs74906252	chr16:50699369	-0.32193	N	chr16:50663477	4	downstream	.	.	.
rs181849913	chr5:50038760	-0.27894	N	chr5:49958363	7	intronic	.	PARP8	ENSG00000151883
rs372947911	chr1:167463974	-0.26234	N	chr1:167600842	7	intronic	.	CD247	ENSG00000198821
rs573457728	chr2:192490355	-0.14233	N	chr2:192522423	NA	intergenic	.	.	.
rs531000050	chr8:126936308	-0.26234	N	chr8:126474356	NA	ncRNA_intronic	.	.	.
rs375048736	chr2:137141059	-0.20525	N	chr2:136713108	5	intergenic	.	.	.
rs62388508	chr5:156969556	-0.30818	N	chr5:156655015	5	intronic	.	ADAM19	ENSG00000135074
rs185325686	chr7:43667993	-0.30712	N	N	5	intergenic	.	.	.
rs62388506	chr5:156965039	-0.34535	N	chr5:156655015	5	intronic	.	ADAM19	ENSG00000135074
rs187659009	chr7:43669701	-0.31054	N	N	3a	intergenic	.	.	.
rs539459254	chr16:57071233	-0.04491	N	chr16:57061189	NA	intronic	.	NLRC5	ENSG00000140853
rs79824277	chr20:48285271	-0.07329	N	N	4	intronic	.	B4GALT5	ENSG00000158470
rs373030185	chr16:3114819	-0.33064	N	chr16:3521071	4	upstream	.	.	.
rs561005493	chr5:131808824	-0.03945	N	chr5:131705458	NA	ncRNA_intronic	.	.	.
rs553998070	chr17:8865593	-0.18152	N	chr17:8784361	NA	intronic	.	PIK3R5	ENSG00000141506
rs578087897	chr2:69055738	-0.30771	N	chr2:68615546	NA	intergenic	.	.	.
rs561074257	chr8:37753898	-0.26863	N	N	NA	intronic	.	RAB11FIP1	ENSG00000156675
rs138893142	chr20:56191708	-0.05269	N	N	3a	intronic	.	ZBP1	ENSG00000124256
rs149914299	chr1:160551101	-0.23309	N	N	7	intergenic	.	.	.
rs570548902	chr6:108057240	-0.22738	N	N	NA	intronic	.	SCML4	ENSG00000146285
rs185550912	chr18:2660544	-0.23309	N	N	6	intronic	.	SMCHD1	ENSG00000101596
rs538625614	chr2:234073785	-0.05269	N	chr2:234115629	NA	intronic	.	INPP5D	ENSG00000168918
rs534103672	chr7:38350107	-0.29771	N	N	NA	intergenic	.	.	.
rs556199538	chr4:39034467	-0.09555	N	chr4:38677227	NA	upstream	.	.	.
rs551560660	chr7:138728959	-0.2253	N	chr7:138735512	NA	UTR3	.	ZC3HAV1	ENSG00000105939
rs566302622	chr20:43617029	-0.30712	N	N	NA	intronic	.	STK4	ENSG00000101109
rs370528095	chr9:117141279	-0.18171	N	N	5	intronic	.	AKNA	ENSG00000106948
rs139212424	chr12:32081587	-0.19322	N	chr12:32138924	5	intergenic	.	.	.
rs183574959	chr7:50410765	-0.23309	N	chr7:50313352	5	intronic	.	IKZF1	ENSG00000185811
rs115345338	chr6:31240836	-0.12001	N	N	4	upstream	.	.	.
rs192233707	chr1:92925355	-0.07412	N	chr1:92733769	4	intergenic	.	.	.
rs1049055	chr6:32634387	-0.0044	N	N	1f	UTR5	.	HLA-DQB1	ENSG00000179344
rs149516763	chr20:1641131	-0.09153	N	chr20:1931001	3a	intergenic	.	.	.
rs531851615	chr20:57744916	-0.20585	N	N	NA	intergenic	.	.	.
rs56029015	chr3:46003985	-0.33979	N	chr3:46418689	4	intronic	.	FYCO1	ENSG00000163820
rs192815923	chr2:204677413	-0.27116	N	chr2:204584456	4	intergenic	.	.	.
rs114324912	chr2:198136835	-0.29358	N	chr2:198544183	5	ncRNA_intronic	.	ANKRD44	ENSG00000065413
rs116205313	chr15:44969197	-0.20305	N	N	4	upstream	.	.	.
rs148769271	chr2:137085336	-0.30055	N	chr2:136713108	3a	intergenic	.	.	.
rs7519444	chr1:200850776	-0.27894	N	N	6	intergenic	.	.	.
rs568164252	chr3:114017172	-0.27724	N	N	NA	intronic	.	TIGIT	ENSG00000181847
rs548549685	chr5:35863051	-0.20585	N	chr5:35875134	NA	intronic	.	IL7R	ENSG00000168685
rs548549684	chr1:25227910	-0.32549	N	chr1:25291010	NA	UTR3	.	RUNX3	ENSG00000020633
rs538793134	chr11:2322629	-0.33238	N	chr11:2320013	NA	intronic	.	C11orf21	ENSG00000110665
rs546815476	chr22:50624941	-0.22199	N	chr22:50628937	NA	intronic	.	TRABD	ENSG00000170638
rs56128795	chr2:144019668	-0.22662	N	chr2:144328534	4	intronic	.	ARHGAP15	ENSG00000075884
rs567133437	chr8:130897172	-0.25741	N	chr8:130572110	NA	intronic	.	FAM49B	ENSG00000153310
rs567412442	chr14:105535194	-0.23892	N	chr14:105637156	NA	intergenic	.	.	.
rs13027001	chr2:198136642	-0.29358	N	chr2:198544183	7	ncRNA_intronic	.	ANKRD44	ENSG00000065413
rs566445508	chr6:106558375	-0.22738	N	chr6:106727215	NA	downstream	.	.	.
rs78712286	chr3:183255559	-0.32929	N	chr3:183730295	5	intronic	.	KLHL6	ENSG00000172578
rs540987092	chr1:117353778	-0.27894	N	chr1:117544331	NA	intergenic	.	.	.
rs544766832	chr8:74903882	-0.29134	N	N	NA	intronic	.	LY96	ENSG00000154589
rs552350567	chr1:31203378	-0.25972	N	chr1:31231680	NA	intergenic	.	.	.
rs73745582	chr6:29693205	-0.08722	N	chr6:29596242	3a	intronic	.	HLA-F	ENSG00000204642
rs142378235	chr2:137085472	-0.30833	N	chr2:136713108	5	intergenic	.	.	.
rs114924089	chr17:33832350	-0.18152	N	chr17:33763678	6	intergenic	.	.	.
rs529192167	chr7:50456363	-0.23801	N	chr7:50313352	NA	intronic	.	IKZF1	ENSG00000185811
rs527494487	chr2:7913530	-0.13279	N	chr2:7728766	NA	intergenic	.	.	.
rs569670969	chr2:198106654	-0.3005	N	chr2:198544183	NA	intronic	.	ANKRD44	ENSG00000065413
rs527812285	chr16:89427608	-0.27323	N	chr16:89641624	NA	intronic	.	ANKRD11	ENSG00000167522
rs187215867	chr2:202119834	-0.26945	N	chr2:202112471	7	intronic	.	CASP8	ENSG00000064012
rs145205272	chr12:10282627	-0.34244	N	chr12:9899050	4	exonic	nonsynonymous	CLEC7A	ENSG00000172243
rs114196177	chr5:169711900	-0.12858	N	chr5:169691627	7	intronic	.	LCP2	ENSG00000043462
rs193031238	chr1:209925763	0.06004	N	chr1:209942435	4	intergenic	.	.	.
rs182943229	chr22:17739178	0.03078	N	chr22:17906176	4	ncRNA_exonic	.	.	.
rs188155459	chr8:82066823	-0.14233	N	N	2b	intergenic	.	.	.
rs558810826	chr11:118757106	-0.3112	N	chr11:118747576	NA	intronic	.	CXCR5	ENSG00000160683
rs4910574	chr11:5716722	-0.23309	N	N	6	intronic	.	TRIM22	ENSG00000132274
rs191226817	chr15:44975278	0.12454	N	N	4	intergenic	.	.	.
rs114316077	chr18:2681522	-0.30712	N	N	6	intronic	.	SMCHD1	ENSG00000101596
rs9260362	chr6:29917455	-0.23651	N	chr6:29596242	7	intergenic	.	.	.
rs192912486	chr19:42082559	0.3481	N	N	4	UTR5	.	CEACAM21	ENSG00000007129
rs537153530	chr3:183305900	-0.25461	N	chr3:183730295	NA	intergenic	.	.	.
rs9260366	chr6:29917701	-0.23651	N	chr6:29596242	3a	intergenic	.	.	.
rs9260367	chr6:29917783	-0.23651	N	chr6:29596242	4	intergenic	.	.	.
rs9260364	chr6:29917568	-0.23651	N	chr6:29596242	5	intergenic	.	.	.
rs183868708	chr2:204735141	-0.20585	N	chr2:204584456	5	intronic	.	CTLA4	ENSG00000163599
rs10854364	chr21:34673163	-0.118	N	chr21:34439889	4	intergenic	.	.	.
rs9260368	chr6:29917801	-0.23651	N	chr6:29596242	4	intergenic	.	.	.
rs9260369	chr6:29917810	-0.23651	N	chr6:29596242	4	intergenic	.	.	.
rs569797455	chr7:138778225	-0.23801	N	chr7:138735512	NA	intronic	.	ZC3HAV1	ENSG00000105939
rs561505737	chr17:76111631	-0.31183	N	chr17:76257892	NA	intronic	.	TMC6	ENSG00000141524
rs548444706	chr16:88747947	-0.33968	N	chr16:88518569	NA	exonic	synonymous	SNAI3	ENSG00000185669
rs574157910	chr9:117128014	-0.22379	N	N	NA	intronic	.	AKNA	ENSG00000106948
rs113599277	chr11:60781264	-0.02767	N	chr11:60830367	5	intronic	.	CD6	ENSG00000013725
rs41313373	chr1:92940411	-0.20305	N	chr1:92733769	5	UTR3	.	GFI1	ENSG00000162676
rs559330015	chr2:202077479	-0.21865	N	chr2:202112471	NA	intronic	.	CASP10	ENSG00000003400
rs562759215	chr1:114393833	-0.23309	N	chr1:114377568	NA	ncRNA_intronic	.	PTPN22	ENSG00000134242
rs12232828	chr19:6803624	-0.15517	N	chr19:6671369	5	intronic	.	VAV1	ENSG00000141968
rs563997289	chr2:68947255	0.09919	N	chr2:68615546	NA	intergenic	.	.	.
rs59831778	chr17:74490803	-0.32151	N	chr17:74710128	5	intronic	.	RHBDF2	ENSG00000129667
rs555584649	chr16:68035297	-0.09855	N	chr16:68138091	NA	intergenic	.	.	.
rs574187262	chr16:10969251	-0.1167	N	chr16:11348706	NA	intergenic	.	.	.
rs574012240	chr6:32591554	-0.07511	N	N	NA	intergenic	.	.	.
rs146603593	chr22:40336341	-0.18152	N	chr22:39840130	7	intronic	.	GRAP2	ENSG00000100351
rs577015930	chr14:88478840	-0.23309	N	chr14:88472595	NA	UTR3	.	.	.
rs189733346	chr6:106536929	-0.08996	N	chr6:106727215	5	intronic	.	PRDM1	ENSG00000057657
rs190139549	chr22:40330182	-0.1491	N	chr22:39840130	4	intronic	.	GRAP2	ENSG00000100351
rs562769924	chr16:3125362	-0.08626	N	chr16:3521071	NA	intergenic	.	.	.
rs116827798	chr17:8839185	-0.12578	N	chr17:8784361	7	intronic	.	PIK3R5	ENSG00000141506
rs577139255	chr11:48032083	-0.27894	N	chr11:47888036	NA	intronic	.	PTPRJ	ENSG00000149177
rs547206820	chr8:144640472	-0.02786	N	chr8:144626721	NA	intronic	.	GSDMD	ENSG00000104518
rs17030846	chr3:5238589	-0.31272	N	N	4	intronic	.	EDEM1	ENSG00000134109
rs376379811	chr17:76133752	-0.05269	N	chr17:76257892	4	intronic	.	TMC8	ENSG00000167895
rs186689415	chr11:117875112	-0.09855	N	chr11:118081270	5	intergenic	.	.	.
rs554108628	chr14:91849624	-0.2665	N	N	NA	intronic	.	CCDC88C	ENSG00000015133
rs1149382	chr1:160508346	-0.21585	N	N	6	intergenic	.	.	.
rs180687158	chr13:43566773	-0.0756	N	N	2b	upstream	.	.	.
rs1149386	chr1:160441241	-0.26547	Y	N	4	intergenic	.	.	.
rs190990062	chr11:60794638	-0.08194	N	chr11:60830367	2b	intergenic	.	.	.
rs147765556	chr1:117283170	-0.25676	N	chr1:117544331	7	intergenic	.	.	.
rs2817745	chr6:24936953	0.01022	N	N	4	intronic	.	.	.
rs558585455	chr19:48744674	-0.20262	N	chr19:49127490	NA	intronic	.	CARD8	ENSG00000105483
rs9264594	chr6:31237048	-0.32198	N	N	3a	intronic	.	HLA-C	ENSG00000204525
rs9264597	chr6:31237233	-0.32198	N	N	4	intronic	.	HLA-C	ENSG00000204525
rs539341134	chr11:48006406	-0.14726	N	chr11:47888036	NA	intronic	.	PTPRJ	ENSG00000149177
rs537125076	chr7:150431610	-0.29045	N	chr7:150278589	NA	intronic	.	.	.
rs115899014	chr18:43578453	-0.30194	N	chr18:43845269	4	intronic	.	PSTPIP2	ENSG00000152229
rs572528339	chr19:6813628	-0.20305	N	chr19:6671369	NA	intronic	.	VAV1	ENSG00000141968
rs566675916	chr14:91822769	-0.11562	N	N	NA	intronic	.	CCDC88C	ENSG00000015133
rs62129827	chr19:48759188	-0.08741	N	chr19:49127490	2a	ncRNA_intronic	.	.	.
rs72830954	chr2:69047461	-0.18372	N	chr2:68615546	7	intronic	.	ARHGAP25	ENSG00000163219
rs577284752	chr2:69023623	0.18371	N	chr2:68615546	NA	intronic	.	ARHGAP25	ENSG00000163219
rs537445835	chr2:197047438	-0.01207	N	chr2:196974333	NA	intergenic	.	.	.
rs182760917	chr1:26646947	-0.09989	N	chr1:27100243	7	UTR3	.	CD52	ENSG00000169442
rs148789206	chr11:118210767	-0.20585	N	chr11:118639653	4	intronic	.	CD3D	ENSG00000167286
rs73575713	chr16:50704299	-0.25094	N	chr16:50663477	5	ncRNA_intronic	.	SNX20	ENSG00000167208
rs575152789	chr1:117314708	-0.21959	N	chr1:117544331	NA	intergenic	.	.	.
rs72830958	chr2:69055110	-0.1208	N	chr2:68615546	5	intergenic	.	.	.
rs539428613	chr21:34588416	-0.13055	N	chr21:34439889	NA	intergenic	.	.	.
rs184867334	chr12:111115286	-0.31907	N	chr12:111589067	4	intronic	.	HVCN1	ENSG00000122986
rs138710633	chr7:150358682	-0.23244	N	chr7:150278589	4	intergenic	.	.	.
rs563642175	chr19:42057717	-0.13386	N	N	NA	intronic	.	CEACAM21	ENSG00000007129
rs549785658	chr7:26192985	-0.32932	N	N	NA	intronic	.	NFE2L3	ENSG00000050344
rs111442460	chr6:29908305	-0.07422	N	chr6:29596242	5	intergenic	.	.	.
rs10071660	chr5:156682706	-0.25741	N	chr5:156442784	5	downstream	.	.	.
rs182824002	chr19:42402170	-0.33487	N	chr19:42767593	5	intronic	.	ARHGEF1	ENSG00000076928
rs142381560	chr6:167363058	-0.26044	N	chr6:167511766	2b	intronic	.	RNASET2	ENSG00000026297
rs573184375	chr9:117677152	-0.25571	N	chr9:117696336	NA	intronic	.	TNFSF8	ENSG00000106952
rs2395270	chr6:32817797	-0.26063	N	N	5	intronic	.	TAP1	ENSG00000168394
rs2395271	chr6:32817801	-0.26063	N	N	5	intronic	.	TAP1	ENSG00000168394
rs141352908	chr9:117127117	0.03694	N	N	4	intronic	.	AKNA	ENSG00000106948
rs45534137	chr16:3115560	-0.17353	N	chr16:3521071	4	intronic	.	IL32	ENSG00000008517
rs181405070	chr4:6692282	-0.29289	N	chr4:6969919	4	intergenic	.	.	.
rs115935104	chr2:158271546	-0.25609	N	chr2:158520905	6	UTR3	.	CYTIP	ENSG00000115165
rs182356877	chr2:204733492	-0.20585	N	chr2:204584456	5	intronic	.	CTLA4	ENSG00000163599
rs570393144	chr3:150921294	-0.27894	N	chr3:151073355	NA	intronic	.	MED12L	ENSG00000144893
rs574340781	chr5:171606689	-0.06059	N	chr5:171931939	NA	intronic	.	STK10	ENSG00000072786
rs2854260	chr6:32634074	-0.1777	N	N	4	intronic	.	HLA-DQB1	ENSG00000179344
rs549527906	chr2:69007523	-0.24963	N	chr2:68615546	NA	intronic	.	ARHGAP25	ENSG00000163219
rs116274732	chr7:50474497	-0.07422	N	chr7:50313352	5	intergenic	.	.	.
rs559793769	chr11:66885101	-0.27921	N	chr11:66855593	NA	intergenic	.	.	.
rs371955378	chr19:48753437	-0.20262	N	chr19:49127490	4	intronic	.	CARD8	ENSG00000105483
rs556726685	chr6:10528974	-0.02012	N	chr6:10526373	NA	UTR5	.	GCNT2	ENSG00000111846
rs558406775	chr3:183233427	-0.23309	N	chr3:183730295	NA	intronic	.	KLHL6	ENSG00000172578
rs571285974	chr8:126940693	-0.25741	N	chr8:126474356	NA	ncRNA_intronic	.	.	.
rs185970568	chr19:6800928	-0.10426	N	chr19:6671369	4	intronic	.	VAV1	ENSG00000141968
rs551796956	chr21:43835490	-0.03713	N	chr21:43850713	NA	intronic	.	UBASH3A	ENSG00000160185
rs565755708	chr22:40337707	-0.18152	N	chr22:39840130	NA	intronic	.	GRAP2	ENSG00000100351
rs564829852	chr14:91859744	-0.26157	N	N	NA	intronic	.	CCDC88C	ENSG00000015133
rs575824058	chr6:106540673	-0.09603	N	chr6:106727215	NA	intronic	.	PRDM1	ENSG00000057657
rs576183946	chr2:233935141	-0.10426	N	chr2:234115629	NA	intronic	.	.	.
rs113402691	chr2:197014022	-0.17829	N	chr2:196974333	7	intronic	.	STK17B	ENSG00000081320
rs9908307	chr17:16892684	-0.25883	N	chr17:16852187	2a	intergenic	.	.	.
rs537674408	chr19:1067178	0.10564	N	chr19:836144	NA	UTR5	.	HMHA1	ENSG00000180448
rs558490017	chr19:1065946	-0.22375	N	chr19:836144	NA	UTR5	.	HMHA1	ENSG00000180448
rs530457457	chr3:33090069	-0.05548	N	chr3:33087395	NA	intronic	.	GLB1	ENSG00000170266
rs544797625	chr19:48747964	-0.03316	N	chr19:49127490	NA	intronic	.	CARD8	ENSG00000105483
rs190383159	chr19:15576446	-0.25461	N	N	7	intergenic	.	.	.
rs149735722	chr16:57060136	-0.05269	N	chr16:57061189	5	exonic	nonsynonymous	NLRC5	ENSG00000140853
rs76568795	chr2:198016326	-0.29358	N	N	7	intronic	.	ANKRD44	ENSG00000065413
rs374990797	chr8:126956877	-0.25741	N	chr8:126474356	7	ncRNA_exonic	.	.	.
rs537054421	chr8:134029626	-0.29394	N	chr8:134103953	NA	intronic	.	TG	ENSG00000042832
rs551065944	chr18:2638247	-0.12578	N	N	NA	intergenic	.	.	.
rs79918777	chr6:106560558	0.13939	N	chr6:106727215	2b	intergenic	.	.	.
rs147597294	chr20:57829964	-0.21077	N	N	7	UTR3	.	ZNF831	ENSG00000124203
rs191830865	chr16:57050787	-0.17374	N	chr16:57061189	6	upstream	.	NLRC5	ENSG00000140853
rs143715615	chr5:156679773	0.20846	N	chr5:156442784	4	UTR3	.	ITK	ENSG00000113263
rs543479353	chr19:42082966	-0.07422	N	N	NA	intronic	.	CEACAM21	ENSG00000007129
rs184498957	chr12:32125199	-0.33487	N	chr12:32138924	7	intronic	.	KIAA1551	ENSG00000174718
rs565902184	chr9:117660108	-0.24963	N	chr9:117696336	NA	intronic	.	.	.
rs569959979	chr2:197016440	-0.10426	N	chr2:196974333	NA	intronic	.	STK17B	ENSG00000081320
rs538795873	chr22:40317466	-0.25461	N	chr22:39840130	NA	intronic	.	GRAP2	ENSG00000100351
rs11677512	chr2:231309526	-0.3199	N	chr2:231161026	1f	intronic	.	SP100	ENSG00000067066
rs76747275	chr2:204720422	-0.32314	N	chr2:204584456	5	intergenic	.	.	.
rs563038714	chr5:150448629	-0.22312	N	chr5:150567017	NA	intronic	.	TNIP1	ENSG00000145901
rs80346174	chr8:144640506	-0.02786	N	chr8:144626721	2b	UTR5	.	GSDMD	ENSG00000104518
rs7128819	chr11:128575132	-0.28042	Y	chr11:128562098	4	intronic	.	FLI1	ENSG00000151702
rs531987793	chr6:26330610	0.03523	N	N	NA	intergenic	.	.	.
rs557123196	chr20:57826985	-0.32314	N	N	NA	intronic	.	ZNF831	ENSG00000124203
rs80123375	chr3:39150066	-0.23336	N	chr3:39307162	4	intronic	.	TTC21A	ENSG00000168026
rs57664336	chr5:66502693	-0.15794	N	N	2b	intergenic	.	.	.
rs551383460	chr6:32407132	-0.2282	N	N	NA	upstream	.	.	.
rs75170337	chr5:169066233	-0.08229	N	N	7	intronic	.	DOCK2	ENSG00000134516
rs78049117	chr19:45519886	0.11331	N	chr19:45766729	4	intronic	.	RELB	ENSG00000104856
rs373295248	chr2:204676931	-0.10866	N	chr2:204584456	3a	intergenic	.	.	.
rs576468458	chr2:204740269	-0.32314	N	chr2:204584456	NA	intergenic	.	.	.
rs536480752	chr17:38017776	-0.33487	N	chr17:38157841	NA	intronic	.	IKZF3	ENSG00000161405
rs538935847	chr4:48105764	0.0224	N	N	NA	intronic	.	TXK	ENSG00000074966
rs76061486	chr17:8861635	-0.08208	N	chr17:8784361	6	intronic	.	PIK3R5	ENSG00000141506
rs530919683	chr2:204718739	-0.32314	N	chr2:204584456	NA	intergenic	.	.	.
rs566456481	chr22:44577221	-0.0162	N	chr22:44330031	NA	intronic	.	PARVG	ENSG00000138964
rs111407996	chr21:15906280	-0.33534	N	chr21:16371102	3a	intronic	.	SAMSN1	ENSG00000155307
rs141161594	chr1:198634633	-0.25609	N	chr1:199000727	5	intronic	.	PTPRC	ENSG00000081237
rs372575848	chr7:50423174	-0.13365	N	chr7:50313352	5	intronic	.	IKZF1	ENSG00000185811
rs62129800	chr19:48746472	-0.33145	N	chr19:49127490	7	intronic	.	CARD8	ENSG00000105483
rs557319318	chr1:235147744	-0.01293	N	chr1:234879890	NA	intergenic	.	.	.
rs2254602	chr15:45008434	-0.31546	N	N	4	intronic	.	B2M	ENSG00000166710
rs559280430	chr19:18197748	-0.34205	N	chr19:18398030	NA	UTR5	.	IL12RB1	ENSG00000096996
rs190334874	chr11:67040321	-0.21033	N	chr11:66855593	4	intronic	.	ADRBK1	ENSG00000173020
rs116197371	chr20:57752737	-0.25741	N	N	5	intergenic	.	.	.
rs73989826	chr2:197009555	-0.30712	N	chr2:196974333	4	intronic	.	STK17B	ENSG00000081320
rs281860589	chr6:31237200	-0.32198	N	N	3a	intronic	.	HLA-C	ENSG00000204525
rs184656668	chr16:57033837	0.14115	N	chr16:57061189	4	intergenic	.	NLRC5	ENSG00000140853
rs76988217	chr7:50356380	-0.26157	N	chr7:50313352	5	intronic	.	IKZF1	ENSG00000185811
rs528223056	chr2:68947557	-0.22738	N	chr2:68615546	NA	intergenic	.	.	.
rs573316595	chr6:32818015	-0.23631	N	N	NA	intronic	.	TAP1	ENSG00000168394
rs563251612	chr19:42626017	-0.30823	N	chr19:42767593	NA	intronic	.	POU2F2	ENSG00000028277
rs577951828	chr3:172310437	-0.11146	N	chr3:172160401	NA	intergenic	.	.	.
rs567186170	chr9:100867294	-0.13951	N	N	NA	intronic	.	TRIM14	ENSG00000106785
rs190803481	chr2:234073919	-0.05269	N	chr2:234115629	2b	intronic	.	INPP5D	ENSG00000168918
rs550852226	chr16:88772812	-0.04509	N	chr16:88518569	NA	UTR5	.	RNF166	ENSG00000158717
rs2715676	chr3:108537332	-0.19588	N	N	4	intergenic	.	.	.
rs34134566	chr14:91842928	-0.3356	N	N	4	intronic	.	CCDC88C	ENSG00000015133
rs531726805	chr14:91814232	-0.25461	N	N	NA	intronic	.	CCDC88C	ENSG00000015133
rs535536035	chr2:233955623	-0.05269	N	chr2:234115629	NA	intronic	.	.	.
rs369627737	chr17:74508587	-0.06644	N	chr17:74710128	4	intergenic	.	.	.
rs141151432	chr21:43841721	-0.25741	N	chr21:43850713	7	intronic	.	UBASH3A	ENSG00000160185
rs565385630	chr2:69033197	-0.06924	N	chr2:68615546	NA	intronic	.	ARHGAP25	ENSG00000163219
rs114099852	chr2:7872334	-0.29175	N	chr2:7728766	7	intergenic	.	.	.
rs530851507	chr4:48105017	-0.25741	N	N	NA	intronic	.	TXK	ENSG00000074966
rs144101223	chr6:32633098	-0.25565	N	N	2b	intronic	.	HLA-DQB1	ENSG00000179344
rs547365296	chr1:247554034	-0.26759	N	chr1:248039451	NA	intergenic	.	.	.
rs540294736	chr16:88764243	-0.20604	N	chr16:88518569	NA	intronic	.	RNF166	ENSG00000158717
rs535994857	chr3:45988414	-0.32708	N	chr3:46418689	NA	exonic	nonsynonymous	FYCO1	ENSG00000163820
rs112479751	chr1:114411410	-0.18152	N	chr1:114377568	5	ncRNA_intronic	.	PTPN22	ENSG00000134242
rs547609756	chr3:108552095	-0.23524	N	N	NA	intronic	.	TRAT1	ENSG00000163519
rs188125134	chr11:48028243	-0.11359	N	chr11:47888036	2b	intronic	.	PTPRJ	ENSG00000149177
rs142374557	chr1:117297327	-0.07702	N	chr1:117544331	5	exonic	nonsynonymous	CD2	ENSG00000116824
rs574732997	chr1:161039707	0.38809	N	chr1:161188893	NA	UTR5	.	ARHGAP30	ENSG00000186517
rs17220695	chr6:32988089	-0.16913	N	N	4	intergenic	.	.	.
rs549523599	chr7:138797161	-0.07422	N	chr7:138735512	NA	intergenic	.	.	.
rs116260599	chr16:57052085	-0.18152	N	chr16:57061189	5	intronic	.	NLRC5	ENSG00000140853
rs565490601	chr21:43836485	-0.04426	N	chr21:43850713	NA	intronic	.	UBASH3A	ENSG00000160185
rs377279716	chr12:32117457	-0.33487	N	chr12:32138924	5	intronic	.	KIAA1551	ENSG00000174718
rs75338937	chr9:117151408	0.06491	N	N	3a	intronic	.	AKNA	ENSG00000106948
rs545465925	chr22:40358692	-0.14132	N	chr22:40317126	NA	intronic	.	GRAP2	ENSG00000100351
rs113115008	chr1:160520425	0.24449	N	N	4	intronic	.	CD84	ENSG00000066294
rs144862234	chr15:89180389	-0.23365	N	N	4	intronic	.	.	.
rs530543849	chr2:68980026	-0.1208	N	chr2:68615546	NA	intronic	.	ARHGAP25	ENSG00000163219
rs570568715	chr11:104905968	-0.08157	N	N	NA	upstream	.	CASP1	ENSG00000137752
rs578024436	chr5:50008408	-0.27894	N	chr5:49958363	NA	intronic	.	PARP8	ENSG00000151883
rs188689994	chr7:50305438	-0.09302	N	chr7:50313352	7	intergenic	.	.	.
rs74897727	chr1:31216465	-0.09308	N	chr1:31231680	4	intronic	.	LAPTM5	ENSG00000162511
rs578024439	chr11:104914596	-0.14233	N	N	NA	intronic	.	CARD16	ENSG00000204397
rs567331062	chr7:50441523	-0.26247	N	chr7:50313352	NA	intronic	.	IKZF1	ENSG00000185811
rs10456054	chr6:29690181	-0.20305	N	chr6:29596242	7	upstream	.	.	.
rs1628578	chr6:29695502	-0.18152	N	chr6:29596242	4	ncRNA_intronic	.	.	.
rs560256731	chr17:3867765	-0.13403	N	chr17:3828702	NA	upstream	.	.	.
rs111872523	chr2:136894036	0.47542	N	chr2:136713108	4	intergenic	.	.	.
rs572180886	chr17:38482342	-0.28824	N	chr17:38157841	NA	intronic	.	RARA	ENSG00000131759
rs28536685	chr15:40598592	-0.04698	N	N	4	intronic	.	PLCB2	ENSG00000137841
rs543201824	chr7:50459699	-0.17829	N	chr7:50313352	NA	intronic	.	IKZF1	ENSG00000185811
rs566807950	chr22:20861868	0.0389	N	N	NA	UTR5	.	.	.
rs188434854	chr1:28213473	-0.33354	N	chr1:28216736	5	downstream	.	.	.
rs145993129	chr15:89182135	0.26196	N	N	2a	UTR5	.	ISG20	ENSG00000172183
rs143046164	chr16:57021237	-0.06644	N	chr16:57061189	6	intergenic	.	.	.
rs576351295	chr2:204797963	-0.20585	N	chr2:204584456	NA	intergenic	.	.	.
rs7718540	chr5:14591004	-0.27609	N	chr5:14610309	7	intronic	.	FAM105A	ENSG00000145569
rs182600416	chr2:231790260	-0.2369	N	N	2b	upstream	.	.	.
rs188290484	chr1:167413057	-0.25741	N	chr1:167600842	3a	intronic	.	CD247	ENSG00000198821
rs547617999	chr1:160517166	-0.09488	N	N	NA	UTR3	.	CD84	ENSG00000066294
rs191780817	chr8:82011180	-0.00572	N	N	3a	intronic	.	PAG1	ENSG00000076641
rs34371147	chr19:48747065	-0.33145	N	chr19:49127490	5	intronic	.	CARD8	ENSG00000105483
rs3181096	chr2:204570092	-0.33844	N	chr2:204584456	3a	intergenic	.	.	.
rs3181097	chr2:204570139	-0.20285	Y	chr2:204584456	4	intergenic	.	.	.
rs547728493	chr11:104907154	-0.25962	N	N	NA	intergenic	.	.	.
rs144988077	chr2:204735525	-0.07702	N	chr2:204584456	5	exonic	nonsynonymous	CTLA4	ENSG00000163599
rs186994388	chr13:30509814	-0.27439	N	N	2b	upstream	.	.	.
rs13187882	chr5:156674627	-0.225	N	chr5:156442784	3a	intronic	.	ITK	ENSG00000113263
rs12198374	chr6:159456609	-0.32314	N	chr6:159469512	5	UTR3	.	TAGAP	ENSG00000164691
rs565164462	chr14:91779246	-0.31054	N	N	NA	intronic	.	CCDC88C	ENSG00000015133
rs201468075	chr15:89195538	-0.26269	N	N	2b	exonic	synonymous	ISG20	ENSG00000172183
rs527828825	chr2:202103037	-0.31443	N	chr2:202112471	NA	intronic	.	CASP8	ENSG00000064012
rs576593736	chr17:43305284	-0.19674	N	chr17:43488792	NA	intronic	.	FMNL1	ENSG00000184922
rs142476797	chr1:53099085	-0.32817	N	chr1:53330458	4	UTR5	.	FAM159A	ENSG00000182183
rs536694735	chr7:138778595	-0.23801	N	chr7:138735512	NA	intronic	.	ZC3HAV1	ENSG00000105939
rs180790187	chr10:129861643	-0.21903	N	N	2b	intronic	.	PTPRE	ENSG00000132334
rs564340204	chr17:8803013	-0.04211	N	chr17:8784361	NA	intronic	.	PIK3R5	ENSG00000141506
rs566166642	chr6:106562614	0.16054	N	chr6:106727215	NA	intergenic	.	.	.
rs535139295	chr17:33837445	-0.14381	N	chr17:33763678	NA	intergenic	.	.	.
rs569041723	chr5:157000169	-0.31597	N	chr5:156655015	NA	intronic	.	ADAM19	ENSG00000135074
rs539375612	chr5:169721421	-0.28701	N	chr5:169691627	NA	intronic	.	LCP2	ENSG00000043462
rs35822450	chr16:30498783	-0.0655	N	chr16:30471109	6	intronic	.	ITGAL	ENSG00000005844
rs187031889	chr6:108043387	-0.21865	N	N	7	intronic	.	SCML4	ENSG00000146285
rs562107902	chr17:76131615	-0.32929	N	chr17:76257892	NA	intronic	.	TMC8	ENSG00000167895
rs79160514	chr5:35870868	-0.20585	N	chr5:35875134	5	intronic	.	IL7R	ENSG00000168685
rs541161254	chr19:17633967	-0.20341	N	chr19:17650608	NA	upstream	.	.	.
rs550435424	chr14:91855370	-0.26213	N	N	NA	intronic	.	CCDC88C	ENSG00000015133
rs553455522	chr16:3116062	-0.30912	N	chr16:3521071	NA	intronic	.	IL32	ENSG00000008517
rs112034019	chr2:69019076	-0.1208	N	chr2:68615546	5	intronic	.	ARHGAP25	ENSG00000163219
rs565266992	chr16:50716310	-0.25461	N	chr16:50663477	NA	intergenic	.	.	.
rs577957896	chr2:68979046	0.05532	N	chr2:68615546	NA	intronic	.	ARHGAP25	ENSG00000163219
rs376146865	chr19:50004210	-0.28955	N	N	2b	upstream	.	.	.
rs549915428	chr11:117849807	-0.34082	N	chr11:118081270	NA	intergenic	.	.	.
rs144487450	chr2:197018236	-0.17829	N	chr2:196974333	4	intronic	.	STK17B	ENSG00000081320
rs541401722	chr2:232419750	-0.22362	N	chr2:232573944	NA	intergenic	.	.	.
rs142980433	chr19:6803529	0.03581	N	chr19:6671369	3a	intronic	.	VAV1	ENSG00000141968
rs535493943	chr14:91778978	-0.31054	N	N	NA	intronic	.	CCDC88C	ENSG00000015133
rs1382567	chr8:11350899	-0.32166	Y	chr8:11836514	4	upstream	.	.	.
rs368745272	chr17:76115035	-0.2253	N	chr17:76257892	2b	intronic	.	TMC6	ENSG00000141524
rs577833032	chr6:149806312	0.05356	N	chr6:149793000	NA	upstream	.	.	.
rs377132422	chr9:117660034	-0.24963	N	chr9:117696336	3a	intronic	.	.	.
rs11703161	chr22:40335424	-0.23309	N	chr22:39840130	7	intronic	.	GRAP2	ENSG00000100351
rs557680482	chr7:50355155	-0.26157	N	chr7:50313352	NA	intronic	.	IKZF1	ENSG00000185811
rs558067285	chr6:106539588	-0.28701	N	chr6:106727215	NA	intronic	.	PRDM1	ENSG00000057657
rs186087176	chr2:233939756	0.08672	N	chr2:234115629	5	intronic	.	.	.
rs147560305	chr19:42038078	-0.32044	N	N	4	intergenic	.	.	.
rs182775585	chr2:136996770	0.30009	N	chr2:136713108	4	intergenic	.	.	.
rs438610	chr6:29895032	-0.04458	N	chr6:29596242	4	upstream	.	.	.
rs118073888	chr17:33825705	-0.19432	N	chr17:33763678	3a	intergenic	.	.	.
rs569268984	chr14:93052542	-0.33403	N	chr14:93103729	NA	intronic	.	RIN3	ENSG00000100599
rs553211782	chr10:6096356	-0.29465	N	chr10:6101129	NA	intronic	.	IL2RA	ENSG00000134460
rs72980100	chr2:233924495	-0.09604	N	chr2:234115629	4	upstream	.	.	.
rs372850604	chr6:29677990	-0.20305	N	chr6:29596242	5	intergenic	.	.	.
rs528038526	chr20:57579681	-0.14148	N	N	NA	intronic	.	CTSZ	ENSG00000101160
rs537776347	chr14:91793197	-0.31546	N	N	NA	intronic	.	CCDC88C	ENSG00000015133
rs146944539	chr2:98350422	-0.29183	N	chr2:98271575	5	intronic	.	ZAP70	ENSG00000115085
rs148581331	chr9:117102289	-0.18663	N	N	5	intronic	.	AKNA	ENSG00000106948
rs534139114	chr2:69052776	-0.13853	N	chr2:68615546	NA	intronic	.	ARHGAP25	ENSG00000163219
rs536925959	chr1:89733092	-0.23309	N	N	NA	intronic	.	GBP5	ENSG00000154451
rs59041654	chr11:48022655	-0.30457	N	chr11:47888036	5	intronic	.	PTPRJ	ENSG00000149177
rs113215190	chr6:32812801	-0.29354	N	N	2b	ncRNA_intronic	.	.	.
rs557080900	chr16:3119841	-0.23744	N	chr16:3521071	NA	downstream	.	.	.
rs574164493	chr9:100869971	-0.33049	N	N	NA	intronic	.	TRIM14	ENSG00000106785
rs181230197	chr3:108555303	-0.34467	N	N	5	intronic	.	TRAT1	ENSG00000163519
rs78366898	chr8:82046970	-0.2013	N	N	3a	intergenic	.	.	.
rs367649512	chr20:43668765	-0.22155	N	N	6	intronic	.	STK4	ENSG00000101109
rs559708664	chr5:156646571	-0.24909	N	chr5:156442784	NA	intronic	.	ITK	ENSG00000113263
rs544476510	chr5:169729181	-0.17172	N	chr5:169691627	NA	intergenic	.	.	.
rs552845698	chr14:91782045	0.00927	N	N	NA	exonic	nonsynonymous	CCDC88C	ENSG00000015133
rs115840885	chr2:136895640	-0.12793	N	chr2:136713108	5	intergenic	.	.	.
rs569926489	chr6:159108090	0.09877	N	chr6:159469512	NA	intronic	.	SYTL3	ENSG00000164674
rs201728427	chr19:42082701	-0.10361	N	N	4	intronic	.	CEACAM21	ENSG00000007129
rs139172575	chr17:16323248	0.0008	N	chr17:16156235	2b	intronic	.	TRPV2	ENSG00000187688
rs552924914	chr11:128566111	-0.30394	N	chr11:128562098	NA	intronic	.	FLI1	ENSG00000151702
rs563167089	chr3:114014780	-0.22738	N	N	NA	intronic	.	TIGIT	ENSG00000181847
rs557817641	chr5:178157701	-0.23466	N	N	NA	UTR5	.	ZNF354A	ENSG00000169131
rs568339969	chr6:106551516	0.15915	N	chr6:106727215	NA	intronic	.	PRDM1	ENSG00000057657
rs189821810	chr18:2636707	0.33662	N	N	2b	intergenic	.	.	.
rs558460624	chr8:126980958	-0.19909	N	chr8:126616848	NA	intergenic	.	.	.
rs191000664	chr17:33846900	-0.18152	N	chr17:33763678	5	intergenic	.	.	.
rs186220861	chr16:57041210	-0.18152	N	chr16:57061189	2b	intergenic	.	NLRC5	ENSG00000140853
rs550537008	chr19:7722907	-0.30743	N	chr19:7415064	NA	intergenic	.	.	.
rs138665397	chr3:107856053	-0.24399	N	chr3:107381651	4	ncRNA_exonic	.	.	.
rs573414228	chr7:50370439	0.01269	N	chr7:50313352	NA	intronic	.	IKZF1	ENSG00000185811
rs539398391	chr20:57582966	-0.11882	N	N	NA	upstream	.	.	.
rs146642803	chr20:57736650	-0.2323	N	N	5	intergenic	.	.	.
rs191557300	chr2:197028474	-0.10426	N	chr2:196974333	5	intronic	.	STK17B	ENSG00000081320
rs146653082	chr9:117691244	-0.07702	N	chr9:117696336	3a	intronic	.	TNFSF8	ENSG00000106952
rs534595250	chr22:30663141	-0.2991	N	chr22:30238074	NA	upstream	.	.	.
rs544574358	chr1:175158583	0.01592	N	N	NA	intronic	.	KIAA0040	ENSG00000235750
rs141593519	chr10:50396397	-0.03299	N	chr10:50264204	4	UTR5	.	C10orf128	ENSG00000204161
rs140383358	chr16:30489484	-0.31649	N	chr16:30471109	7	intronic	.	ITGAL	ENSG00000005844
rs577640587	chr14:91830843	0.2043	N	N	NA	intronic	.	CCDC88C	ENSG00000015133
rs113840272	chr17:33827337	-0.19432	N	chr17:33763678	5	intergenic	.	.	.
rs552442595	chr5:35854084	-0.17218	N	chr5:35875134	NA	intergenic	.	.	.
rs532601563	chr2:69039614	-0.27236	N	chr2:68615546	NA	intronic	.	ARHGAP25	ENSG00000163219
rs567772198	chr19:1068024	-0.04862	N	chr19:836144	NA	intronic	.	HMHA1	ENSG00000180448
rs193262873	chr8:130900686	0.01736	N	chr8:130572110	2b	intronic	.	FAM49B	ENSG00000153310
rs562968928	chr11:117861757	-0.12858	N	chr11:118081270	NA	intronic	.	IL10RA	ENSG00000110324
rs540770627	chr11:118223905	-0.25741	N	chr11:118639653	NA	UTR3	.	CD3G	ENSG00000160654
rs148294173	chr2:233927056	-0.23182	N	chr2:234115629	3a	intronic	.	.	.
rs146232218	chr16:27330297	-0.28125	N	chr16:27356398	4	intronic	.	IL4R	ENSG00000077238
rs6745953	chr2:231465358	-0.34143	N	chr2:231161026	4	intergenic	.	.	.
rs548073954	chr19:6804774	-0.284	N	chr19:6671369	NA	intronic	.	VAV1	ENSG00000141968
rs577118462	chr1:27070846	-0.29442	N	chr1:27100243	NA	intronic	.	ARID1A	ENSG00000117713
rs533632932	chr2:42354826	-0.26914	N	N	NA	intergenic	.	.	.
rs13338101	chr16:3126155	-0.09179	N	chr16:3521071	4	intergenic	.	.	.
rs143197318	chr16:57050900	-0.17374	N	chr16:57061189	7	upstream	.	NLRC5	ENSG00000140853
rs558985898	chr11:128422125	-0.34456	N	chr11:128562098	NA	intronic	.	ETS1	ENSG00000134954
rs540607042	chr1:26866265	-0.16031	N	chr1:27100243	NA	intronic	.	RPS6KA1	ENSG00000117676
rs554786206	chr15:45015055	-0.12578	N	N	NA	intergenic	.	.	.
rs79614375	chr22:40355043	-0.17374	N	chr22:40317126	4	intronic	.	GRAP2	ENSG00000100351
rs547121305	chr3:183231839	-0.23309	N	chr3:183730295	NA	intronic	.	KLHL6	ENSG00000172578
rs73998938	chr17:74487695	0.06188	N	chr17:74710128	4	intronic	.	RHBDF2	ENSG00000129667
rs185708436	chr17:74489144	-0.0907	N	chr17:74710128	4	intronic	.	RHBDF2	ENSG00000129667
rs114251700	chr11:44633663	-0.23586	N	N	4	intronic	.	CD82	ENSG00000085117
rs191058214	chr12:32083980	-0.29175	N	chr12:32138924	5	intergenic	.	.	.
rs534929309	chr3:150923603	-0.27894	N	chr3:151073355	NA	intronic	.	MED12L	ENSG00000144893
rs545389304	chr7:44087961	-0.21359	N	N	NA	intronic	.	DBNL	ENSG00000136279
rs534267012	chr22:40344005	-0.17374	N	chr22:40317126	NA	intronic	.	GRAP2	ENSG00000100351
rs528603523	chr2:136884925	-0.22738	N	chr2:136713108	NA	intergenic	.	.	.
rs569474870	chr19:1090894	-0.23649	N	chr19:836144	NA	intronic	.	POLR2E	ENSG00000099817
rs12076175	chr1:117543831	-0.15011	N	chr1:117544331	6	upstream	.	.	.
rs145504419	chr20:57735591	-0.26169	N	N	4	intergenic	.	.	.
rs181401012	chr6:90994671	-0.10492	N	chr6:90935383	4	intronic	.	BACH2	ENSG00000112182
rs565294048	chr2:231312469	-0.24093	N	chr2:231161026	NA	intronic	.	SP100	ENSG00000067066
rs533497294	chr1:92925616	-0.2097	N	chr1:92733769	NA	intergenic	.	.	.
rs567992740	chr2:202117976	-0.09855	N	chr2:202112471	NA	intronic	.	CASP8	ENSG00000064012
rs541134866	chr6:26367914	-0.12578	N	N	NA	intronic	.	BTN3A2	ENSG00000186470
rs569353247	chr2:204736953	-0.07702	N	chr2:204584456	NA	intronic	.	CTLA4	ENSG00000163599
rs575935935	chr14:91784837	-0.18663	N	N	NA	intronic	.	CCDC88C	ENSG00000015133
rs145921687	chr5:35863905	-0.32314	N	chr5:35875134	7	intronic	.	IL7R	ENSG00000168685
rs530927311	chr6:11732646	-0.27273	N	chr6:11770705	NA	intronic	.	ADTRP	ENSG00000111863
rs145830966	chr17:74495081	-0.26514	N	chr17:74710128	4	intronic	.	RHBDF2	ENSG00000129667
rs546340434	chr1:167597465	0.18043	N	chr1:167600842	NA	intergenic	.	.	.
rs543873748	chr17:33825571	-0.19432	N	chr17:33763678	NA	intergenic	.	.	.
rs187910782	chr6:159109763	-0.32314	N	chr6:159469512	6	intronic	.	SYTL3	ENSG00000164674
rs189761802	chr1:26868873	0.17985	N	chr1:27100243	2a	intronic	.	RPS6KA1	ENSG00000117676
rs529221054	chr8:126945991	-0.25741	N	chr8:126474356	NA	ncRNA_intronic	.	.	.
rs532564018	chr3:114014346	-0.21959	N	N	NA	intronic	.	TIGIT	ENSG00000181847
rs114772924	chr1:32719502	-0.15907	N	N	4	intronic	.	LCK	ENSG00000182866
rs542549433	chr3:52280779	-0.33304	N	N	NA	exonic	nonsynonymous	PPM1M	ENSG00000164088
rs537905488	chr15:89183150	0.17955	N	N	NA	intronic	.	ISG20	ENSG00000172183
rs143679084	chr19:48752238	-0.07045	N	chr19:49127490	3a	intronic	.	CARD8	ENSG00000105483
rs6501244	chr17:76745081	0.06722	N	chr17:76257892	4	intronic	.	CYTH1	ENSG00000108669
rs546665082	chr19:19745900	-0.27812	N	chr19:19786099	NA	exonic	synonymous	GMIP	ENSG00000089639
rs557184176	chr8:126936107	-0.25456	N	chr8:126474356	NA	ncRNA_intronic	.	.	.
rs146946848	chr2:69022219	-0.34467	N	chr2:68615546	6	intronic	.	ARHGAP25	ENSG00000163219
rs547857968	chr6:106590424	0.03336	N	chr6:106727215	NA	intergenic	.	.	.
rs143662903	chr17:76120166	-0.04267	N	chr17:76257892	4	exonic	nonsynonymous	TMC6	ENSG00000141524
rs73505242	chr1:160531574	-0.13086	N	N	5	intronic	.	CD84	ENSG00000066294
rs540994649	chr7:50437205	-0.23269	N	chr7:50313352	NA	intronic	.	IKZF1	ENSG00000185811
rs572915983	chr1:89738786	-0.10426	N	N	NA	upstream	.	.	.
rs147586298	chr16:3117685	-0.2873	N	chr16:3521071	4	intronic	.	IL32	ENSG00000008517
rs112136897	chr21:43826187	-0.23524	N	chr21:43850713	4	intronic	.	UBASH3A	ENSG00000160185
rs558902120	chr22:50629357	0.25145	N	chr22:50628937	NA	intronic	.	TRABD	ENSG00000170638
rs572247619	chr22:40346455	0.03371	N	chr22:40317126	NA	intronic	.	GRAP2	ENSG00000100351
rs370321152	chr19:6807188	-0.21091	N	chr19:6671369	7	intronic	.	VAV1	ENSG00000141968
rs113651143	chr21:43658854	0.03919	N	chr21:43850713	4	intronic	.	ABCG1	ENSG00000160179
rs555118246	chr1:89753967	-0.11903	N	N	NA	downstream	.	.	.
rs532018893	chr7:50459135	-0.17829	N	chr7:50313352	NA	intronic	.	IKZF1	ENSG00000185811
rs568414942	chr7:50342917	-0.13321	N	chr7:50313352	NA	upstream	.	.	.
rs138437652	chr2:97151944	0.19025	N	chr2:97368670	4	intergenic	.	.	.
rs548323593	chr7:138765662	-0.31205	N	chr7:138735512	NA	intronic	.	ZC3HAV1	ENSG00000105939
rs550930320	chr6:26401389	-0.32924	N	N	NA	intergenic	.	.	.
rs139290723	chr14:91812026	-0.23651	N	N	7	intronic	.	CCDC88C	ENSG00000015133
rs117289805	chr14:91770007	-0.30712	N	N	2b	intronic	.	CCDC88C	ENSG00000015133
rs571017064	chr11:60887791	-0.29194	N	chr11:60830367	NA	intronic	.	CD5	ENSG00000110448
rs541820251	chr17:76112880	-0.23801	N	chr17:76257892	NA	intronic	.	TMC6	ENSG00000141524
rs1012656	chr6:167525303	-0.34319	Y	chr6:167511766	4	UTR5	.	CCR6	ENSG00000112486
rs535968527	chr2:233983145	-0.22573	N	chr2:234115629	NA	intronic	.	.	.
rs139083532	chr12:92856130	-0.11929	N	chr12:92747528	4	intergenic	.	.	.
rs551365754	chr6:31442911	-0.09579	N	N	NA	intergenic	.	.	.
rs6712973	chr2:233978008	-0.22573	N	chr2:234115629	4	intronic	.	.	.
rs190737843	chr11:117879763	-0.14841	N	chr11:118081270	6	intergenic	.	.	.
rs563103346	chr15:89179547	-0.22384	N	N	NA	intronic	.	.	.
rs549163557	chr17:76132185	-0.32929	N	chr17:76257892	NA	intronic	.	TMC8	ENSG00000167895
rs190737848	chr1:117281039	-0.22738	N	chr1:117544331	5	intergenic	.	.	.
rs572434982	chr7:138758329	-0.30712	N	chr7:138735512	NA	intronic	.	ZC3HAV1	ENSG00000105939
rs557470755	chr19:42627714	-0.28294	N	chr19:42767593	NA	intronic	.	POU2F2	ENSG00000028277
rs192107530	chr7:77045705	0.10661	N	chr7:77312474	4	ncRNA_intronic	.	GSAP	ENSG00000186088
rs535060191	chr6:41675847	-0.08999	N	chr6:42037348	NA	intronic	.	TFEB	ENSG00000112561
rs529015491	chr3:46003700	-0.11639	N	chr3:46418689	NA	intronic	.	FYCO1	ENSG00000163820
rs149151752	chr6:159076711	-0.22655	N	chr6:159469512	3a	intronic	.	SYTL3	ENSG00000164674
rs530926041	chr16:57046268	-0.23309	N	chr16:57061189	NA	intergenic	.	NLRC5	ENSG00000140853
rs114492969	chr6:31326140	0.11173	N	N	4	intergenic	.	.	.
rs536855273	chr22:37704989	-0.1965	N	chr22:37258986	NA	intronic	.	CYTH4	ENSG00000100055
rs116854238	chr17:8825401	-0.2773	N	chr17:8784361	6	intronic	.	PIK3R5	ENSG00000141506
rs555089959	chr2:231092750	-0.29881	N	chr2:231161026	NA	intronic	.	SP140	ENSG00000079263
rs546331670	chr19:1174245	-0.1641	N	chr19:836144	NA	UTR5	.	SBNO2	ENSG00000064932
rs143502286	chr1:167475258	-0.25741	N	chr1:167600842	5	intronic	.	CD247	ENSG00000198821
rs140945510	chr14:24808943	-0.25615	N	N	4	intronic	.	RIPK3	ENSG00000129465
rs541493747	chr2:204870467	-0.34467	N	chr2:204584456	NA	intergenic	.	.	.
rs565664528	chr11:71709935	0.08761	N	N	NA	upstream	.	IL18BP	ENSG00000137496
rs574028346	chr8:11350268	-0.19238	N	chr8:11836514	NA	intergenic	.	.	.
rs147389318	chr11:64627229	0.06819	N	N	2b	intronic	.	EHD1	ENSG00000110047
rs566641386	chr1:160509731	-0.00428	N	N	NA	intergenic	.	.	.
rs2272874	chr6:29696245	-0.15696	N	chr6:29596242	1f	ncRNA_exonic	.	.	.
rs550554733	chr1:224686131	-0.30838	N	chr1:224614625	NA	intergenic	.	.	.
rs529012712	chr1:161029600	-0.10426	N	chr1:161188893	NA	intronic	.	ARHGAP30	ENSG00000186517
rs559389808	chr17:75402085	-0.20523	N	N	NA	intronic	.	2020-09-09	ENSG00000184640
rs372735027	chr5:131828681	-0.22738	N	chr5:131705458	5	intergenic	.	.	.
rs28691083	chr7:150374052	-0.14842	N	chr7:150278589	3a	intergenic	.	.	.
rs143635174	chr2:233930695	-0.10426	N	chr2:234115629	6	intronic	.	.	.
rs572927563	chr22:40296111	-0.18152	N	chr22:39840130	NA	upstream	.	.	.
rs180964015	chr6:29693761	-0.05762	N	chr6:29596242	4	intronic	.	HLA-F	ENSG00000204642
rs72951160	chr2:98348082	-0.28244	N	chr2:98271575	5	intronic	.	ZAP70	ENSG00000115085
rs535844293	chr17:76121660	-0.10426	N	chr17:76257892	NA	intronic	.	TMC6	ENSG00000141524
rs28690355	chr1:167413097	-0.25741	N	chr1:167600842	4	intronic	.	CD247	ENSG00000198821
rs111787539	chr17:33817089	-0.18152	N	chr17:33763678	4	intergenic	.	.	.
rs61130305	chr6:32828141	-0.29881	N	N	3a	downstream	.	.	.
rs111787532	chr17:76109516	-0.13878	N	chr17:76257892	2b	intronic	.	TMC6	ENSG00000141524
rs7256070	chr19:6789466	-0.26247	N	chr19:6671369	7	intronic	.	VAV1	ENSG00000141968
rs546887026	chr17:76112682	-0.23801	N	chr17:76257892	NA	intronic	.	TMC6	ENSG00000141524
rs572651787	chr5:157030566	-0.27561	N	chr5:156655015	NA	intergenic	.	.	.
rs187111989	chr2:137140622	-0.08796	N	chr2:136713108	5	intergenic	.	.	.
rs551443440	chr7:50414205	-0.04211	N	chr7:50313352	NA	intronic	.	IKZF1	ENSG00000185811
rs116246832	chr1:200850569	-0.27894	N	N	5	intergenic	.	.	.
rs537401882	chr1:198591823	-0.1133	N	chr1:199000727	NA	intergenic	.	.	.
rs567780213	chr1:117310040	-0.20585	N	chr1:117544331	NA	intronic	.	CD2	ENSG00000116824
rs191434449	chr14:91875872	-0.26157	N	N	5	intronic	.	CCDC88C	ENSG00000015133
rs142689760	chr2:69027868	-0.17844	N	chr2:68615546	6	intronic	.	ARHGAP25	ENSG00000163219
rs529162570	chr2:233940309	0.08672	N	chr2:234115629	NA	intronic	.	.	.
rs77095670	chr12:1906542	-0.07564	N	N	2a	intronic	.	CACNA2D4	ENSG00000151062
rs187793890	chr17:74487516	-0.1291	N	chr17:74710128	5	intronic	.	RHBDF2	ENSG00000129667
rs530801872	chr15:89189700	-0.23801	N	N	NA	intronic	.	ISG20	ENSG00000172183
rs537824043	chr2:233927898	-0.23182	N	chr2:234115629	NA	intronic	.	.	.
rs556158321	chr17:43482658	-0.34371	N	chr17:43488792	NA	intronic	.	ARHGAP27	ENSG00000159314
rs150898288	chr1:161017653	-0.16666	N	chr1:161188893	4	exonic	nonsynonymous	ARHGAP30	ENSG00000186517
rs539988256	chr1:160677725	-0.29063	N	chr1:161168189	NA	intronic	.	CD48	ENSG00000117091
rs548754795	chr3:150922511	-0.26065	N	chr3:151073355	NA	intronic	.	MED12L	ENSG00000144893
rs560978014	chr2:202101028	-0.1504	N	chr2:202112471	NA	intronic	.	CASP8	ENSG00000064012
rs78299780	chr1:160518174	0.40888	N	N	4	intronic	.	CD84	ENSG00000066294
rs184765716	chr3:114018124	-0.27894	N	N	6	intronic	.	TIGIT	ENSG00000181847
rs150875782	chr22:40347790	-0.18152	N	chr22:40317126	4	intronic	.	GRAP2	ENSG00000100351
rs141382677	chr6:159142314	0.05737	N	chr6:159469512	4	intronic	.	SYTL3	ENSG00000164674
rs544058823	chr8:126956881	-0.25741	N	chr8:126474356	NA	ncRNA_exonic	.	.	.
rs375539465	chr2:198073352	-0.3151	N	chr2:198544183	7	intronic	.	ANKRD44	ENSG00000065413
rs570910257	chr1:26871662	-0.21017	N	chr1:27100243	NA	intronic	.	RPS6KA1	ENSG00000117676
rs17029246	chr2:42351457	-0.33722	N	N	2c	intergenic	.	.	.
rs142867613	chr17:66284807	-0.27256	N	chr17:65975385	4	intronic	.	ARSG	ENSG00000141337
rs535096598	chr15:40601577	-0.27811	N	N	NA	intergenic	.	.	.
rs560544729	chr5:1316637	-0.14376	N	chr5:1313242	NA	intergenic	.	.	.
rs577885083	chr4:48104816	-0.25741	N	N	NA	intronic	.	TXK	ENSG00000074966
rs185792819	chr2:202050755	-0.06541	N	chr2:202112471	4	exonic	nonsynonymous	CASP10	ENSG00000003400
rs562448475	chr2:198146025	-0.29358	N	chr2:198544183	NA	ncRNA_intronic	.	ANKRD44	ENSG00000065413
rs553883348	chr21:43860765	-0.0634	N	chr21:43850713	NA	intronic	.	UBASH3A	ENSG00000160185
rs72773119	chr16:57039016	0.22898	N	chr16:57061189	4	intergenic	.	NLRC5	ENSG00000140853
rs538878588	chr14:91775726	-0.31054	N	N	NA	intronic	.	CCDC88C	ENSG00000015133
rs559404841	chr17:47291027	-0.22323	N	chr17:47488823	NA	intronic	.	ABI3	ENSG00000108798
rs537101069	chr15:77286488	-0.30577	N	chr15:77313571	NA	upstream	.	.	.
rs567997463	chr6:25991895	-0.15011	N	N	NA	intergenic	.	.	.
rs78834606	chr20:43607857	-0.18171	N	N	4	intronic	.	STK4	ENSG00000101109
rs373821064	chr20:57725640	-0.21077	N	N	5	intergenic	.	.	.
rs574240661	chr7:50441676	-0.26247	N	chr7:50313352	NA	intronic	.	IKZF1	ENSG00000185811
rs563403214	chr6:159106798	-0.08982	N	chr6:159469512	NA	intronic	.	SYTL3	ENSG00000164674
rs17127279	chr14:91834585	-0.2831	N	N	5	intronic	.	CCDC88C	ENSG00000015133
rs192506417	chr17:33818026	-0.29881	N	chr17:33763678	4	intergenic	.	.	.
rs113449200	chr5:43042803	-0.23102	N	N	4	ncRNA_exonic	.	ANXA2R	ENSG00000177721
rs78455625	chr6:29894299	-0.08229	N	chr6:29596242	2b	ncRNA_exonic	.	.	.
rs145239730	chr16:3129997	-0.25897	N	chr16:3521071	5	intergenic	.	.	.
rs530970043	chr12:53593868	-0.34451	N	chr12:53747853	NA	intronic	.	ITGB7	ENSG00000139626
rs564414999	chr19:6807000	-0.21091	N	chr19:6671369	NA	intronic	.	VAV1	ENSG00000141968
rs577801693	chr1:89745839	-0.25461	N	N	NA	intergenic	.	.	.
rs115445737	chr17:76119420	-0.24143	N	chr17:76257892	4	intronic	.	TMC6	ENSG00000141524
rs562656866	chr11:73687361	-0.18171	N	N	NA	intronic	.	UCP2	ENSG00000175567
rs116399738	chr14:91830414	-0.23408	N	N	4	intronic	.	CCDC88C	ENSG00000015133
rs12213679	chr6:42899473	0.00821	N	chr6:42510602	2b	intronic	.	CNPY3	ENSG00000137161
rs552103383	chr18:2641655	0.2572	N	N	NA	intergenic	.	.	.
rs543179484	chr20:47439559	-0.20341	N	chr20:47384301	NA	intronic	.	PREX1	ENSG00000124126
rs183383135	chr1:160551660	-0.284	N	N	5	intergenic	.	.	.
rs544921465	chr11:104903445	-0.30854	N	N	NA	intronic	.	CASP1	ENSG00000137752
rs3189152	chr6:32634341	0.14886	N	N	4	exonic	nonsynonymous	HLA-DQB1	ENSG00000179344
rs538596044	chr8:126948183	-0.27894	N	chr8:126474356	NA	ncRNA_intronic	.	.	.
rs188066684	chr19:42081834	-0.20305	N	N	3a	intronic	.	CEACAM21	ENSG00000007129
rs147939829	chr17:33828288	-0.18152	N	chr17:33763678	6	intergenic	.	.	.
rs141914053	chr11:128625234	-0.27263	N	chr11:128562098	7	intronic	.	FLI1	ENSG00000151702
rs564003081	chr11:48050343	-0.15818	N	chr11:47888036	NA	intronic	.	PTPRJ	ENSG00000149177
rs718876	chr7:43709835	-0.32086	N	N	6	intronic	.	COA1	ENSG00000106603
rs547251975	chr16:88764109	-0.20604	N	chr16:88518569	NA	intronic	.	RNF166	ENSG00000158717
rs543269338	chr2:68959051	-0.26873	N	chr2:68615546	NA	intergenic	.	.	.
rs569971739	chr1:26865499	-0.23434	N	chr1:27100243	NA	intronic	.	RPS6KA1	ENSG00000117676
rs188418168	chr11:73695216	-0.34103	N	N	4	intergenic	.	.	.
rs535461165	chr9:134138288	0.27502	N	N	NA	intronic	.	FAM78A	ENSG00000126882
rs145912240	chr6:32405438	0.03053	N	N	2b	intergenic	.	.	.
rs181675409	chr2:137085067	0.06372	N	chr2:136713108	3a	intergenic	.	.	.
rs527260153	chr7:138781337	-0.23309	N	chr7:138735512	NA	intronic	.	ZC3HAV1	ENSG00000105939
rs139138633	chr21:43833280	-0.23524	N	chr21:43850713	5	exonic	nonsynonymous	UBASH3A	ENSG00000160185
rs7527931	chr1:160536922	-0.18152	N	N	7	intronic	.	CD84	ENSG00000066294
rs141183718	chr14:91869761	-0.12578	N	N	4	intronic	.	CCDC88C	ENSG00000015133
rs538132058	chr3:150901030	-0.27894	N	chr3:151073355	NA	intronic	.	MED12L	ENSG00000144893
rs567080749	chr22:40336316	-0.18152	N	chr22:39840130	NA	intronic	.	GRAP2	ENSG00000100351
rs193046634	chr16:57025845	-0.06775	N	chr16:57061189	3a	intergenic	.	NLRC5	ENSG00000140853
rs376503477	chr11:102164978	-0.10717	N	chr11:102057068	4	intergenic	.	.	.
rs181077326	chr11:48043149	-0.30655	N	chr11:47888036	3a	intronic	.	PTPRJ	ENSG00000149177
rs147841779	chr16:50305669	-0.05269	N	chr16:50160737	2b	intronic	.	ADCY7	ENSG00000121281
rs144678119	chr2:68945310	-0.27894	N	chr2:68615546	7	intergenic	.	.	.
rs142940535	chr3:150924928	-0.29175	N	chr3:151073355	4	intronic	.	MED12L	ENSG00000144893
rs550686089	chr17:43486921	0.01413	N	chr17:43488792	NA	intronic	.	ARHGAP27	ENSG00000159314
rs150405146	chr10:50388309	-0.12526	N	chr10:50264204	4	intronic	.	C10orf128	ENSG00000204161
rs572496563	chr17:37913263	-0.18735	N	chr17:38157841	NA	downstream	.	.	.
rs147373618	chr4:26887707	-0.05432	N	N	4	intronic	.	STIM2	ENSG00000109689
rs560407999	chr10:6171822	-0.26783	N	chr10:6101129	NA	intergenic	.	.	.
rs568915272	chr2:136997153	-0.1795	N	chr2:136713108	NA	intergenic	.	.	.
rs7541298	chr1:160767821	-0.33383	N	chr1:161188893	4	intronic	.	LY9	ENSG00000122224
rs561331374	chr5:156638703	-0.20585	N	chr5:156442784	NA	intronic	.	ITK	ENSG00000113263
rs540338913	chr1:154379985	-0.20301	N	N	NA	intronic	.	IL6R	ENSG00000160712
rs145756791	chr7:50464503	-0.167	N	chr7:50313352	3a	intronic	.	IKZF1	ENSG00000185811
rs150159028	chr17:80274027	-0.22758	N	N	4	intronic	.	CD7	ENSG00000173762
rs531318131	chr8:126925339	-0.27894	N	chr8:126474356	NA	intergenic	.	.	.
rs555987659	chr2:158261308	-0.32546	N	chr2:158520905	NA	intergenic	.	.	.
rs553904802	chr7:138729761	-0.30712	N	chr7:138735512	NA	UTR3	.	ZC3HAV1	ENSG00000105939
rs550956892	chr17:76710868	-0.19318	N	chr17:76257892	NA	intronic	.	CYTH1	ENSG00000108669
rs145776275	chr3:113944426	-0.27894	N	N	7	intergenic	.	.	.
rs73235919	chr3:113943679	-0.27894	N	N	7	intergenic	.	.	.
rs73235918	chr3:113943630	-0.27894	N	N	6	intergenic	.	.	.
rs541020407	chr7:138763842	-0.31205	N	chr7:138735512	NA	intronic	.	ZC3HAV1	ENSG00000105939
rs186917399	chr2:192554145	-0.29776	N	chr2:192522423	4	upstream;downstream	.	NABP1	ENSG00000173559
rs9838158	chr3:107847118	-0.33844	N	chr3:107381651	7	ncRNA_intronic	.	.	.
rs183135434	chr18:2658260	-0.27153	N	N	4	intronic	.	SMCHD1	ENSG00000101596
rs146393407	chr7:150368438	-0.284	N	chr7:150278589	4	intergenic	.	.	.
rs548932966	chr1:26947277	-0.2168	N	chr1:27100243	NA	intergenic	.	.	.
rs146563686	chr3:14471485	-0.20659	N	N	6	intronic	.	SLC6A6	ENSG00000131389
rs543264689	chr17:29139194	-0.19982	N	N	NA	intronic	.	CRLF3	ENSG00000176390
rs545293453	chr11:117843918	-0.27159	N	chr11:118081270	NA	intergenic	.	.	.
rs187473519	chr7:106513018	-0.10426	N	chr7:106372219	4	exonic	nonsynonymous	PIK3CG	ENSG00000105851
rs374465345	chr1:172667538	-0.18141	N	chr1:172796505	4	intergenic	.	.	.
rs541603874	chr11:60885317	-0.26234	N	chr11:60830367	NA	intronic	.	CD5	ENSG00000110448
rs547660881	chr17:80275531	-0.27914	N	N	NA	upstream	.	.	.
rs143907233	chr22:37703949	-0.29587	N	chr22:37258986	4	intronic	.	CYTH4	ENSG00000100055
rs562566285	chr16:89391015	-0.32248	N	chr16:89641624	NA	UTR3	.	ANKRD11	ENSG00000167522
rs546033952	chr17:76131723	-0.32929	N	chr17:76257892	NA	intronic	.	TMC8	ENSG00000167895
rs554037806	chr6:108111144	-0.25571	N	N	NA	intronic	.	SCML4	ENSG00000146285
rs115358723	chr9:117122975	-0.18663	N	N	7	intronic	.	AKNA	ENSG00000106948
rs562204034	chr11:5715330	-0.30712	N	N	NA	intronic	.	TRIM22	ENSG00000132274
rs145562190	chr18:2643394	-0.33802	N	N	7	intergenic	.	.	.
rs545869178	chr1:200850973	-0.27894	N	N	NA	intergenic	.	.	.
rs558789180	chr22:23162248	-0.34051	N	N	NA	intergenic	.	.	.
rs17887110	chr3:3152841	-0.26815	N	chr3:3205142	2b	upstream	.	.	.
rs575276843	chr12:104963129	-0.27761	N	N	NA	intronic	.	CHST11	ENSG00000171310
rs555228805	chr5:49970304	-0.29175	N	chr5:49958363	NA	intronic	.	PARP8	ENSG00000151883
rs550016642	chr22:40329801	-0.14031	N	chr22:39840130	NA	intronic	.	GRAP2	ENSG00000100351
rs547108215	chr14:91790578	-0.15813	N	N	NA	intronic	.	CCDC88C	ENSG00000015133
rs563915476	chr5:157030606	-0.27561	N	chr5:156655015	NA	intergenic	.	.	.
rs538694606	chr7:3102978	-0.34557	N	chr7:2759473	NA	intergenic	.	.	.
rs143954070	chr6:32819948	-0.07943	N	N	4	exonic	nonsynonymous	TAP1	ENSG00000168394
rs116894524	chr16:50302566	-0.04491	N	chr16:50160737	5	intronic	.	ADCY7	ENSG00000121281
rs558820627	chr19:1063312	-0.21618	N	chr19:836144	NA	intronic	.	ABCA7	ENSG00000064687
rs2683790	chr3:114016460	-0.27724	N	N	5	intronic	.	TIGIT	ENSG00000181847
rs1878897	chr2:69007108	-0.10851	N	chr2:68615546	5	intronic	.	ARHGAP25	ENSG00000163219
rs1878896	chr2:69007307	-0.24963	N	chr2:68615546	7	intronic	.	ARHGAP25	ENSG00000163219
rs186191509	chr21:43825351	-0.09965	N	chr21:43850713	3a	intronic	.	UBASH3A	ENSG00000160185
rs138063715	chr1:160511164	-0.20305	N	N	7	UTR3	.	CD84	ENSG00000066294
rs567663144	chr2:68981025	-0.24963	N	chr2:68615546	NA	intronic	.	ARHGAP25	ENSG00000163219
rs142032038	chr19:18221307	-0.0907	N	chr19:18398030	4	intronic	.	MAST3	ENSG00000099308
rs115137270	chr19:6789116	-0.26247	N	chr19:6671369	2b	intronic	.	VAV1	ENSG00000141968
rs539320154	chr7:138765372	-0.31205	N	chr7:138735512	NA	intronic	.	ZC3HAV1	ENSG00000105939
rs114904700	chr2:231212724	0.0903	N	chr2:231161026	2a	intronic	.	SP140L	ENSG00000185404
rs536601729	chr5:50019934	-0.29175	N	chr5:49958363	NA	intronic	.	PARP8	ENSG00000151883
rs144642678	chr3:150900399	-0.29175	N	chr3:151073355	5	intronic	.	MED12L	ENSG00000144893
rs141145304	chr7:50429852	-0.13393	N	chr7:50313352	5	intronic	.	IKZF1	ENSG00000185811
rs186176406	chr9:117124408	-0.18663	N	N	6	intronic	.	AKNA	ENSG00000106948
rs543332538	chr2:98335012	-0.1208	N	chr2:98271575	NA	intronic	.	ZAP70	ENSG00000115085
rs554307430	chr11:117874509	0.22802	N	chr11:118081270	NA	intergenic	.	.	.
rs541309752	chr17:33668783	-0.23967	N	chr17:33763678	NA	intergenic	.	.	.
rs189853412	chr17:8835786	-0.23309	N	chr17:8784361	5	intronic	.	PIK3R5	ENSG00000141506
rs143728176	chr14:91837104	-0.31762	N	N	5	intronic	.	CCDC88C	ENSG00000015133
rs3818156	chr17:76114792	-0.23309	N	chr17:76257892	4	intronic	.	TMC6	ENSG00000141524
rs560829669	chr1:161039899	0.12736	N	chr1:161188893	NA	upstream;downstream	.	.	.
rs537766142	chr4:48132575	-0.19807	N	N	NA	intronic	.	TXK	ENSG00000074966
rs17302154	chr2:197048329	-0.20305	Y	chr2:196974333	6	intergenic	.	.	.
rs549974050	chr2:137013270	-0.0155	N	chr2:136713108	NA	intergenic	.	.	.
rs146489408	chr1:200844817	-0.26234	N	N	4	intergenic	.	.	.
rs6924807	chr6:106531266	-0.21959	N	chr6:106727215	5	intergenic	.	.	.
rs527868398	chr8:82042738	0.13305	N	N	NA	intergenic	.	.	.
rs75671935	chr16:3119820	-0.23744	N	chr16:3521071	5	UTR3	.	IL32	ENSG00000008517
rs143456905	chr9:117130887	-0.17393	N	N	5	intronic	.	AKNA	ENSG00000106948
rs531045655	chr5:110866171	-0.06977	N	chr5:111033606	NA	ncRNA_intronic	.	.	.
rs551338881	chr7:50485316	-0.33289	N	chr7:50313352	NA	intergenic	.	.	.
rs193280085	chr11:48032733	-0.14726	N	chr11:47888036	4	intronic	.	PTPRJ	ENSG00000149177
rs573275713	chr19:6804452	-0.284	N	chr19:6671369	NA	intronic	.	VAV1	ENSG00000141968
rs111925703	chr21:43831869	-0.18452	N	chr21:43850713	4	intronic	.	UBASH3A	ENSG00000160185
rs573656648	chr1:92938772	-0.32034	N	chr1:92733769	NA	intergenic	.	.	.
rs201345201	chr1:200842245	-0.30854	N	N	4	exonic	nonsynonymous	GPR25	ENSG00000170128
rs542530682	chr7:98977548	-0.15972	N	chr7:99036920	NA	intronic	.	ARPC1B	ENSG00000130429
rs534045437	chr7:50348728	-0.09998	N	chr7:50313352	NA	intronic	.	IKZF1	ENSG00000185811
rs568872467	chr19:6479308	-0.05269	N	chr19:6671369	NA	intronic	.	DENND1C	ENSG00000205744
rs559201587	chr15:89189767	-0.23801	N	N	NA	intronic	.	ISG20	ENSG00000172183
rs73480192	chr7:150211402	-0.27822	N	chr7:150278589	5	upstream	.	.	.
rs565990020	chr2:69023963	-0.06924	N	chr2:68615546	NA	intronic	.	ARHGAP25	ENSG00000163219
rs551354321	chr20:48955477	-0.11896	N	chr20:49205095	NA	intergenic	.	.	.
rs143214817	chr2:197046898	-0.01207	N	chr2:196974333	5	intergenic	.	.	.
rs73480194	chr7:150211462	-0.27822	N	chr7:150278589	5	upstream	.	.	.
rs575737650	chr6:159076972	-0.22655	N	chr6:159469512	NA	intronic	.	SYTL3	ENSG00000164674
rs534786266	chr16:3123494	-0.0364	N	chr16:3521071	NA	intergenic	.	.	.
rs183860342	chr12:47755100	-0.26325	N	chr12:48208368	4	intergenic	.	.	.
rs572833596	chr2:197018926	-0.17829	N	chr2:196974333	NA	intronic	.	STK17B	ENSG00000081320
rs191454783	chr22:23164633	-0.21168	N	N	3a	upstream	.	.	.
rs182790013	chr9:117632026	-0.29175	N	chr9:117696336	5	intergenic	.	.	.
rs545309049	chr1:111732613	-0.09647	N	chr1:111348029	NA	intronic	.	DENND2D	ENSG00000162777
rs138032084	chr11:104903942	-0.17971	N	N	6	intronic	.	CASP1	ENSG00000137752
rs115064122	chr5:131828979	-0.21959	N	chr5:131705458	5	intergenic	.	.	.
rs530895977	chr14:91874850	-0.18171	N	N	NA	intronic	.	CCDC88C	ENSG00000015133
rs533019756	chr20:57750136	-0.20585	N	N	NA	intergenic	.	.	.
rs531495563	chr20:43700405	-0.30712	N	N	NA	intronic	.	STK4	ENSG00000101109
rs577346723	chr19:10842467	-0.10344	N	chr19:11317744	NA	intronic	.	DNM2	ENSG00000079805
rs200178045	chr17:76134170	-0.05269	N	chr17:76257892	2b	exonic	synonymous	TMC8	ENSG00000167895
rs140318085	chr16:88767753	-0.17001	N	chr16:88518569	2b	exonic	nonsynonymous	RNF166	ENSG00000158717
rs149588547	chr15:44969027	-0.05968	N	N	4	intronic	.	PATL2	ENSG00000229474
rs548039485	chr17:16322311	-0.2466	N	chr17:16156235	NA	intronic	.	TRPV2	ENSG00000187688
rs138106127	chr17:16892287	-0.27216	N	chr17:16852187	4	intergenic	.	.	.
rs41354945	chr2:202060758	-0.25741	N	chr2:202112471	3a	intronic	.	CASP10	ENSG00000003400
rs7532347	chr1:160531226	-0.29881	N	N	5	intronic	.	CD84	ENSG00000066294
rs529350756	chr7:44089581	-0.20581	N	N	NA	intronic	.	DBNL	ENSG00000136279
rs557237637	chr19:14152966	-0.10918	N	chr19:14499477	NA	intronic	.	IL27RA	ENSG00000104998
rs145299911	chr17:33846319	-0.18152	N	chr17:33763678	7	intergenic	.	.	.
rs555980973	chr7:150372889	-0.284	N	chr7:150278589	NA	intergenic	.	.	.
rs569486762	chr3:183231928	-0.28295	N	chr3:183730295	NA	intronic	.	KLHL6	ENSG00000172578
rs566682184	chr15:70391836	-0.33476	N	chr15:70379236	NA	intergenic	.	.	.
rs149274554	chr17:33849751	-0.18152	N	chr17:33763678	7	intergenic	.	.	.
rs145412814	chr2:202051826	-0.20585	N	chr2:202112471	5	intronic	.	CASP10	ENSG00000003400
rs112271199	chr6:159074858	0.19268	N	chr6:159469512	4	intronic	.	SYTL3	ENSG00000164674
rs149200517	chr8:130896041	-0.25741	N	chr8:130572110	4	intronic	.	FAM49B	ENSG00000153310
rs555490928	chr16:11678025	-0.28666	N	chr16:11817466	NA	intronic	.	LITAF	ENSG00000189067
rs553364765	chr22:37704817	-0.19992	N	chr22:37258986	NA	intronic	.	CYTH4	ENSG00000100055
rs540799863	chr6:42007589	-0.24871	N	chr6:42037348	NA	intronic	.	CCND3	ENSG00000112576
rs149327635	chr5:50023616	-0.32114	N	chr5:49958363	7	intronic	.	PARP8	ENSG00000151883
rs149232776	chr3:14464970	-0.18019	N	N	4	intronic	.	SLC6A6	ENSG00000131389
rs140000764	chr16:57040780	-0.18152	N	chr16:57061189	7	intergenic	.	NLRC5	ENSG00000140853
rs552349641	chr1:161039121	-0.07451	N	chr1:161188893	NA	intronic	.	ARHGAP30	ENSG00000186517
rs528675638	chr11:1872271	-0.22579	N	chr11:2320013	NA	intergenic	.	.	.
rs150749938	chr16:88764064	-0.20604	N	chr16:88518569	5	intronic	.	RNF166	ENSG00000158717
rs527553529	chr2:231096318	-0.33244	N	chr2:231161026	NA	intronic	.	SP140	ENSG00000079263
rs534091001	chr3:45994895	-0.33979	N	chr3:46418689	NA	intronic	.	FYCO1	ENSG00000163820
rs144251405	chr6:106555338	-0.06643	N	chr6:106727215	4	exonic	nonsynonymous	PRDM1	ENSG00000057657
rs533576744	chr2:69053967	-0.23809	N	chr2:68615546	NA	downstream	.	.	.
rs548799890	chr15:79231718	-0.22124	N	N	NA	intronic	.	CTSH	ENSG00000103811
rs537757347	chr21:15906503	-0.20629	N	chr21:16371102	NA	intronic	.	SAMSN1	ENSG00000155307
rs113008022	chr1:159888484	-0.05904	N	chr1:159518892	5	UTR3	.	TAGLN2	ENSG00000158710
rs73465651	chr15:89199520	-0.18645	N	N	3a	UTR3	.	ISG20	ENSG00000172183
rs566353160	chr1:160512809	-0.29881	N	N	NA	UTR3	.	CD84	ENSG00000066294
rs117221529	chr14:65755268	-0.31618	N	chr14:65564703	4	intergenic	.	.	.
rs142148056	chr2:204745211	-0.21584	N	chr2:204584456	5	intergenic	.	.	.
rs181297870	chr2:198149677	-0.29358	N	chr2:198544183	7	ncRNA_intronic	.	ANKRD44	ENSG00000065413
rs12657668	chr5:131828464	-0.22738	N	chr5:131705458	6	intergenic	.	.	.
rs570779939	chr11:102178069	-0.19063	N	chr11:102057068	NA	intergenic	.	.	.
rs377127117	chr15:89178140	-0.31546	N	N	7	upstream	.	.	.
rs539834690	chr9:130538942	-0.32246	N	chr9:130764955	NA	intronic	.	SH2D3C	ENSG00000095370
rs527595087	chr2:233954385	-0.05269	N	chr2:234115629	NA	intronic	.	.	.
rs575620219	chr16:57059113	-0.05269	N	chr16:57061189	NA	intronic	.	NLRC5	ENSG00000140853
rs557318358	chr16:30471008	-0.07422	N	chr16:30471109	NA	intergenic	.	.	.
rs564579796	chr3:13456009	-0.26682	N	N	NA	intronic	.	NUP210	ENSG00000132182
rs78456409	chr6:32862398	-0.32128	N	N	4	ncRNA_exonic	.	.	.
rs558620189	chr6:159070592	0.4046	N	chr6:159469512	NA	upstream	.	.	.
rs558620188	chr6:29894998	-0.04458	N	chr6:29596242	NA	upstream	.	.	.
rs527467558	chr2:233953969	-0.05269	N	chr2:234115629	NA	intronic	.	.	.
rs560668387	chr16:88772703	-0.18829	N	chr16:88518569	NA	exonic	nonsynonymous	RNF166	ENSG00000158717
rs2073521	chr6:33045835	-0.11948	N	chr6:33541507	4	intronic	.	HLA-DPB1	ENSG00000223865
rs551429533	chr2:136970846	0.07603	N	chr2:136713108	NA	intergenic	.	.	.
rs2073523	chr6:33045839	-0.11948	N	chr6:33541507	2b	intronic	.	HLA-DPB1	ENSG00000223865
rs2073522	chr6:33045838	-0.11948	N	chr6:33541507	2b	intronic	.	HLA-DPB1	ENSG00000223865
rs570082098	chr11:60776714	-0.32314	N	chr11:60830367	NA	intronic	.	CD6	ENSG00000013725
rs7155107	chr14:91776376	-0.18171	N	N	5	intronic	.	CCDC88C	ENSG00000015133
rs568469577	chr19:42052017	0.01302	N	N	NA	intergenic	.	.	.
rs143305298	chr2:202050026	-0.23545	N	chr2:202112471	4	intronic	.	CASP10	ENSG00000003400
rs113778048	chr12:32118541	-0.32708	N	chr12:32138924	5	intronic	.	KIAA1551	ENSG00000174718
rs187640185	chr1:89777666	-0.25964	N	N	2b	intergenic	.	.	.
rs566601214	chr11:128565837	-0.28446	N	chr11:128562098	NA	ncRNA_exonic	.	FLI1	ENSG00000151702
rs181684087	chr7:50341627	-0.23244	N	chr7:50313352	5	intergenic	.	.	.
rs73920686	chr19:6479461	-0.08229	N	chr19:6671369	5	intronic	.	DENND1C	ENSG00000205744
rs559277333	chr9:117143757	-0.10426	N	N	NA	intronic	.	AKNA	ENSG00000106948
rs564138950	chr6:159074275	-0.23691	N	chr6:159469512	NA	intronic	.	SYTL3	ENSG00000164674
rs184778361	chr2:204809337	-0.32314	N	chr2:204584456	6	intronic	.	ICOS	ENSG00000163600
rs543094658	chr11:60773805	-0.20585	N	chr11:60830367	NA	intronic	.	CD6	ENSG00000013725
rs570047084	chr17:16342321	-0.32644	N	chr17:16156235	NA	ncRNA_exonic	.	.	.
rs547201693	chr9:117663213	-0.24963	N	chr9:117696336	NA	intronic	.	.	.
rs57208079	chr3:14449196	-0.23436	N	N	7	intronic	.	SLC6A6	ENSG00000131389
rs542983496	chr14:91837788	-0.30984	N	N	NA	intronic	.	CCDC88C	ENSG00000015133
rs60097574	chr1:25288832	-0.34505	Y	chr1:25291010	4	intronic	.	RUNX3	ENSG00000020633
rs558072214	chr1:31233677	-0.33155	N	chr1:31231680	NA	intergenic	.	.	.
rs541924874	chr2:198167664	-0.24201	N	chr2:198544183	NA	intronic	.	ANKRD44	ENSG00000065413
rs151173479	chr20:57732577	-0.34467	N	N	5	intergenic	.	.	.
rs565368909	chr20:23123007	-0.22516	N	N	NA	intergenic	.	.	.
rs568429653	chr8:37758089	-0.20721	N	N	NA	intergenic	.	.	.
rs11801629	chr1:31231126	-0.29943	N	chr1:31231680	4	upstream	.	.	.
rs532282776	chr6:106559338	-0.34467	N	chr6:106727215	NA	intergenic	.	.	.
rs547984413	chr1:114404682	-0.05269	N	chr1:114377568	NA	ncRNA_intronic	.	PTPN22	ENSG00000134242
rs559522721	chr20:47405816	-0.16284	N	chr20:47384301	NA	intronic	.	PREX1	ENSG00000124126
rs184747473	chr6:108142964	-0.09855	N	N	5	intronic	.	SCML4	ENSG00000146285
rs183770529	chr11:48038320	-0.14726	N	chr11:47888036	7	intronic	.	PTPRJ	ENSG00000149177
rs548992751	chr17:8859301	-0.08208	N	chr17:8784361	NA	intronic	.	PIK3R5	ENSG00000141506
rs535912955	chr8:82042154	-0.3368	N	N	NA	intergenic	.	.	.
rs117860534	chr14:91769043	-0.27812	N	N	4	intronic	.	CCDC88C	ENSG00000015133
rs61486503	chr19:39107156	0.00213	N	chr19:38925079	4	intronic	.	MAP4K1	ENSG00000104814
rs145578787	chr11:117859574	-0.10662	N	chr11:118081270	7	intronic	.	IL10RA	ENSG00000110324
rs201828756	chr17:33835085	-0.19432	N	chr17:33763678	5	intergenic	.	.	.
rs540628812	chr11:128595681	-0.17166	N	chr11:128562098	NA	intronic	.	FLI1	ENSG00000151702
rs557552904	chr22:37704775	-0.22145	N	chr22:37258986	NA	intronic	.	CYTH4	ENSG00000100055
rs113347774	chr1:23941763	-0.33273	N	chr1:23850023	5	intergenic	.	.	.
rs11903226	chr2:69039417	-0.2225	N	chr2:68615546	3a	intronic	.	ARHGAP25	ENSG00000163219
rs554963042	chr5:156639350	-0.01487	N	chr5:156442784	NA	intronic	.	ITK	ENSG00000113263
rs533565223	chr11:47939749	-0.24337	N	chr11:47454152	NA	intergenic	.	.	.
rs531189506	chr5:169702756	-0.12858	N	chr5:169691627	NA	intronic	.	LCP2	ENSG00000043462
rs9950165	chr18:2641641	0.2572	N	N	4	intergenic	.	.	.
rs534696479	chr2:202097027	0.05453	N	chr2:202112471	NA	intergenic	.	.	.
rs530393392	chr15:44970380	-0.06746	N	N	NA	intergenic	.	.	.
rs577711811	chr6:36992702	-0.26498	N	chr6:36648816	NA	intronic	.	FGD2	ENSG00000146192
rs576294390	chr5:35877489	-0.24963	N	chr5:35875134	NA	UTR3	.	IL7R	ENSG00000168685
rs546963254	chr6:106549199	-0.27923	N	chr6:106727215	NA	intronic	.	PRDM1	ENSG00000057657
rs547826565	chr17:16892722	-0.25883	N	chr17:16852187	NA	intergenic	.	.	.
rs142359003	chr6:29908363	-0.07422	N	chr6:29596242	5	intergenic	.	.	.
rs192470654	chr2:136872084	-0.14534	N	chr2:136713108	2b	UTR3	.	CXCR4	ENSG00000121966
rs566445208	chr2:69003208	-0.1504	N	chr2:68615546	NA	intronic	.	ARHGAP25	ENSG00000163219
rs537710518	chr13:30969318	-0.31983	N	chr13:31079184	NA	intergenic	.	.	.
rs193185064	chr6:137554872	-0.29851	N	chr6:137082948	5	intergenic	.	.	.
rs532690224	chr3:195909030	-0.24544	N	chr3:196368191	NA	intergenic	.	.	.
rs144571402	chr2:136895462	-0.09855	N	chr2:136713108	7	intergenic	.	.	.
rs147503867	chr19:7722910	-0.30743	N	chr19:7415064	7	intergenic	.	.	.
rs150107495	chr11:48050719	-0.32924	N	chr11:47888036	4	intronic	.	PTPRJ	ENSG00000149177
rs140216780	chr17:8828401	-0.31871	N	chr17:8784361	5	intronic	.	PIK3R5	ENSG00000141506
rs540182193	chr6:139454219	-0.21496	N	N	NA	intergenic	.	.	.
rs113989855	chr16:57066876	-0.18152	N	chr16:57061189	6	intronic	.	NLRC5	ENSG00000140853
rs537052049	chr15:77306158	-0.22581	N	chr15:77313571	NA	intronic	.	PSTPIP1	ENSG00000140368
rs550733497	chr11:60753183	-0.20585	N	chr11:60830367	NA	intronic	.	CD6	ENSG00000013725
rs76849593	chr5:169729187	-0.17172	N	chr5:169691627	5	intergenic	.	.	.
rs539263919	chr1:40867934	-0.34622	N	chr1:41356780	NA	intronic	.	SMAP2	ENSG00000084070
rs144256174	chr19:18158044	-0.23948	N	chr19:18398030	7	intergenic	.	.	.
rs550308725	chr15:89189416	-0.23801	N	N	NA	intronic	.	ISG20	ENSG00000172183
rs2377488	chr1:31230007	-0.2779	Y	chr1:31231680	2b	intronic	.	LAPTM5	ENSG00000162511
rs572873567	chr1:200845786	-0.25741	N	N	NA	intergenic	.	.	.
rs577493579	chr14:91792580	-0.18171	N	N	NA	intronic	.	CCDC88C	ENSG00000015133
rs565463870	chr11:73689801	-0.18171	N	N	NA	intronic	.	UCP2	ENSG00000175567
rs112589544	chr20:43700021	-0.23505	N	N	3a	intronic	.	STK4	ENSG00000101109
rs529180173	chr10:70821533	0.0018	N	chr10:70607580	NA	intergenic	.	.	.
rs113517878	chr3:46008214	-0.33979	N	chr3:46418689	5	exonic	nonsynonymous	FYCO1	ENSG00000163820
rs143377336	chr6:159468993	-0.24018	N	chr6:159469512	4	intergenic	.	.	.
rs574104808	chr22:23161916	-0.09311	N	N	NA	intergenic	.	.	.
rs566836432	chr19:6804788	-0.284	N	chr19:6671369	NA	intronic	.	VAV1	ENSG00000141968
rs553416313	chr11:117878356	0.09243	N	chr11:118081270	NA	intergenic	.	.	.
rs185228965	chr6:159515477	-0.0889	N	chr6:159469512	4	intergenic	.	.	.
rs13415245	chr2:231465737	-0.34143	N	chr2:231161026	2b	intergenic	.	.	.
rs558458058	chr22:40319077	-0.18152	N	chr22:39840130	NA	intronic	.	GRAP2	ENSG00000100351
rs146831060	chr11:4413586	-0.29965	N	N	6	intronic	.	TRIM21	ENSG00000132109
rs187284097	chr16:50306288	-0.05269	N	chr16:50160737	5	intronic	.	ADCY7	ENSG00000121281
rs544438709	chr22:17700569	0.04137	N	chr22:17906176	NA	intronic	.	CECR1	ENSG00000093072
rs183976172	chr5:169728380	-0.1795	N	chr5:169691627	5	intergenic	.	.	.
rs577570997	chr20:43611527	-0.30712	N	N	NA	intronic	.	STK4	ENSG00000101109
rs556777110	chr1:200839868	-0.08796	N	N	NA	intergenic	.	.	.
rs186983219	chr14:91880672	-0.14804	N	N	5	intronic	.	CCDC88C	ENSG00000015133
rs139223894	chr2:197023361	-0.17829	N	chr2:196974333	5	intronic	.	STK17B	ENSG00000081320
rs147101569	chr1:26866631	-0.16031	N	chr1:27100243	7	intronic	.	RPS6KA1	ENSG00000117676
rs554808193	chr4:48133617	-0.20585	N	N	NA	intronic	.	TXK	ENSG00000074966
rs145708473	chr21:43648553	-0.07349	N	chr21:43850713	4	intronic	.	ABCG1	ENSG00000160179
rs182394712	chr22:17579553	-0.11669	N	chr22:17906176	4	intronic	.	IL17RA	ENSG00000177663
rs542847766	chr7:77045679	-0.02898	N	chr7:77312474	NA	ncRNA_intronic	.	GSAP	ENSG00000186088
rs141873667	chr8:126952611	-0.25741	N	chr8:126474356	5	ncRNA_intronic	.	.	.
rs141152498	chr9:117130727	-0.17393	N	N	3a	exonic	nonsynonymous	AKNA	ENSG00000106948
rs184954312	chr20:57721527	-0.26976	N	N	5	intergenic	.	.	.
rs541466465	chr2:231311265	-0.19107	N	chr2:231161026	NA	intronic	.	SP100	ENSG00000067066
rs527785325	chr8:126943622	-0.25741	N	chr8:126474356	NA	ncRNA_intronic	.	.	.
rs541635383	chr2:197032118	-0.29117	N	chr2:196974333	NA	intronic	.	STK17B	ENSG00000081320
rs550379320	chr4:915744	-0.24226	N	chr4:702972	NA	intronic	.	GAK	ENSG00000178950
rs548314462	chr1:117312980	-0.22738	N	chr1:117544331	NA	intergenic	.	.	.
rs569036036	chr2:69875605	-0.30051	N	N	NA	intergenic	.	.	.
rs537412360	chr5:169724362	0.0328	N	chr5:169691627	NA	intronic	.	LCP2	ENSG00000043462
rs180799147	chr17:29140536	-0.31711	N	N	5	intronic	.	CRLF3	ENSG00000176390
rs112015638	chr9:100866234	-0.29807	N	N	2b	intronic	.	TRIM14	ENSG00000106785
rs568709094	chr1:23905067	-0.18221	N	chr1:23850023	NA	intergenic	.	.	.
rs543647161	chr22:40347925	-0.01352	N	chr22:40317126	NA	intronic	.	GRAP2	ENSG00000100351
rs572574040	chr11:128421619	-0.31496	N	chr11:128562098	NA	intronic	.	ETS1	ENSG00000134954
rs150909987	chr15:45014499	0.09761	N	N	4	intergenic	.	.	.
rs555343367	chr1:160519271	0.00769	N	N	NA	intronic	.	CD84	ENSG00000066294
rs191777722	chr14:93114289	-0.28181	N	chr14:93103729	4	intronic	.	RIN3	ENSG00000100599
rs568292134	chr1:167464020	-0.26234	N	chr1:167600842	NA	intronic	.	CD247	ENSG00000198821
rs532694308	chr11:60756811	-0.21077	N	chr11:60830367	NA	intronic	.	CD6	ENSG00000013725
rs182790848	chr9:353047	-0.31425	N	chr9:288414	5	intronic	.	DOCK8	ENSG00000107099
rs573022772	chr2:202122431	0.38704	N	chr2:202112471	NA	intronic	.	CASP8	ENSG00000064012
rs10212075	chr22:23164582	-0.21168	N	N	4	upstream	.	.	.
rs183917519	chr7:50437599	-0.26247	N	chr7:50313352	6	intronic	.	IKZF1	ENSG00000185811
rs550182509	chr3:108582019	-0.09965	N	N	NA	intergenic	.	.	.
rs116833345	chr14:70150878	-0.14402	N	chr14:69840902	4	intronic	.	KIAA0247	ENSG00000100647
rs181120665	chr2:204810302	-0.32314	N	chr2:204584456	5	intronic	.	ICOS	ENSG00000163600
rs190477652	chr3:52279089	0.01603	N	N	4	upstream	.	.	.
rs568700728	chr1:111765895	-0.06363	N	chr1:111348029	NA	intergenic	.	.	.
rs552626956	chr1:161031931	-0.18152	N	chr1:161188893	NA	intronic	.	ARHGAP30	ENSG00000186517
rs143515444	chr2:197022739	-0.30712	N	chr2:196974333	6	intronic	.	STK17B	ENSG00000081320
rs8103237	chr19:7702575	-0.15648	Y	chr19:7415064	4	intronic	.	STXBP2	ENSG00000076944
rs139439204	chr1:198638209	-0.08808	N	chr1:199000727	3a	intronic	.	PTPRC	ENSG00000081237
rs139400832	chr16:50371275	-0.30712	N	chr16:50160737	7	intronic	.	BRD7	ENSG00000166164
rs556125629	chr7:150365771	0.60275	N	chr7:150278589	NA	intergenic	.	.	.
rs147916537	chr16:57060944	-0.05269	N	chr16:57061189	4	intronic	.	NLRC5	ENSG00000140853
rs551324595	chr17:8856369	-0.087	N	chr17:8784361	NA	intronic	.	PIK3R5	ENSG00000141506
rs536402258	chr3:52279318	-0.32698	N	N	NA	upstream	.	.	.
rs181663675	chr17:33814966	0.0793	N	chr17:33763678	2a	upstream	.	.	.
rs545891598	chr9:117136362	-0.17926	N	N	NA	intronic	.	AKNA	ENSG00000106948
rs144848603	chr16:68039984	-0.09076	N	chr16:68138091	2b	intergenic	.	.	.
rs563588690	chr1:198602724	-0.27761	N	chr1:199000727	NA	intergenic	.	.	.
rs554725685	chr11:65405766	-0.14227	N	chr11:65705432	NA	intronic	.	SIPA1	ENSG00000213445
rs150022319	chr2:68941866	0.09729	N	chr2:68615546	5	intergenic	.	.	.
rs563631770	chr5:171602365	-0.30436	N	chr5:171931939	NA	intronic	.	STK10	ENSG00000072786
rs145946390	chr11:118214767	-0.20585	N	chr11:118639653	4	upstream	.	.	.
rs150503724	chr16:89181827	-0.16671	N	chr16:88856084	2b	intronic	.	ACSF3	ENSG00000176715
rs587692041	chr1:150241441	0.04377	N	chr1:150595537	NA	UTR5	.	APH1A	ENSG00000117362
rs146025536	chr16:88747975	-0.33968	N	chr16:88518569	4	exonic	nonsynonymous	SNAI3	ENSG00000185669
rs556254461	chr17:4837708	-0.09079	N	chr17:5326162	NA	exonic	synonymous	GP1BA	ENSG00000185245
rs569255890	chr14:91824821	-0.18171	N	N	NA	intronic	.	CCDC88C	ENSG00000015133
rs543444254	chr2:68974089	-0.12858	N	chr2:68615546	NA	intronic	.	ARHGAP25	ENSG00000163219
rs536037359	chr6:26446704	-0.28781	N	N	NA	intronic	.	BTN3A3	ENSG00000111801
rs574029502	chr17:43482096	-0.30163	N	chr17:43488792	NA	intronic	.	ARHGAP27	ENSG00000159314
rs151156666	chr3:183236418	0.11773	N	chr3:183730295	4	intronic	.	KLHL6	ENSG00000172578
rs572212604	chr3:114018191	-0.27894	N	N	NA	intronic	.	TIGIT	ENSG00000181847
rs180731217	chr1:25288935	-0.34505	N	chr1:25291010	4	intronic	.	RUNX3	ENSG00000020633
rs35803603	chr7:50356876	-0.09212	N	chr7:50313352	4	intronic	.	IKZF1	ENSG00000185811
rs12167328	chr22:37704762	-0.22145	N	chr22:37258986	3a	intronic	.	CYTH4	ENSG00000100055
rs7196436	chr16:57042279	-0.25461	N	chr16:57061189	6	intergenic	.	NLRC5	ENSG00000140853
rs533497503	chr2:68954066	-0.14233	N	chr2:68615546	NA	intergenic	.	.	.
rs536105870	chr1:117046364	-0.08558	N	chr1:117544331	NA	intergenic	.	.	.
rs74498733	chr17:33835210	-0.19432	N	chr17:33763678	6	intergenic	.	.	.
rs538567770	chr2:202058128	-0.07702	N	chr2:202112471	NA	intronic	.	CASP10	ENSG00000003400
rs543207110	chr4:2836996	-0.08136	N	chr4:3148276	NA	UTR3	.	SH3BP2	ENSG00000087266
rs139049167	chr17:76116858	-0.23023	N	chr17:76257892	4	exonic	nonsynonymous	TMC6	ENSG00000141524
rs550442847	chr22:44587062	-0.0584	N	chr22:44330031	NA	intronic	.	PARVG	ENSG00000138964
rs393985	chr1:40867801	-0.34622	N	chr1:41356780	5	intronic	.	SMAP2	ENSG00000084070
rs551136670	chr10:72338351	-0.19654	N	N	NA	intergenic	.	.	.
rs562694801	chr2:233979246	-0.02027	N	chr2:234115629	NA	intronic	.	.	.
rs534433731	chr11:48055108	-0.18027	N	chr11:47888036	NA	intronic	.	PTPRJ	ENSG00000149177
rs540980467	chr5:157030567	-0.27561	N	chr5:156655015	NA	intergenic	.	.	.
rs146422463	chr11:73688268	-0.18171	N	N	4	intronic	.	UCP2	ENSG00000175567
rs570666179	chr7:43687745	0.15009	N	N	NA	intronic	.	COA1	ENSG00000106603
rs558782690	chr2:136970571	-0.14434	N	chr2:136713108	NA	intergenic	.	.	.
rs144456545	chr3:113943403	-0.27894	N	N	6	intergenic	.	.	.
rs186042017	chr19:6798862	-0.23309	N	chr19:6671369	7	intronic	.	VAV1	ENSG00000141968
rs551083864	chr11:117842472	-0.22738	N	chr11:118081270	NA	intergenic	.	.	.
rs551143212	chr5:131833491	-0.2728	N	chr5:131705458	NA	intergenic	.	.	.
rs187411398	chr20:52238054	-0.32551	N	N	2b	intergenic	.	.	.
rs191923521	chr7:38393075	-0.30194	N	N	5	ncRNA_intronic	.	.	.
rs145446616	chr11:104972159	-0.14233	N	N	4	upstream	.	.	.
rs569664703	chr6:108110913	-0.25571	N	N	NA	intronic	.	SCML4	ENSG00000146285
rs559693828	chr4:6685089	-0.27022	N	chr4:6969919	NA	intergenic	.	.	.
rs74278191	chr21:43820888	0.08004	Y	chr21:43850713	2a	intergenic	.	.	.
rs562054407	chr14:65755990	-0.32899	N	chr14:65564703	NA	intergenic	.	.	.
rs139895430	chr2:231091055	0.4264	N	chr2:231161026	4	intronic	.	SP140	ENSG00000079263
rs532399974	chr6:32808618	0.20203	N	N	NA	UTR3	.	PSMB8	ENSG00000204264
rs548057109	chr1:25250139	-0.23767	N	chr1:25291010	NA	intronic	.	RUNX3	ENSG00000020633
rs566060914	chr6:29913731	-0.1422	N	chr6:29596242	NA	downstream	.	.	.
rs540077926	chr21:34610093	-0.33012	N	chr21:34439889	NA	intronic	.	IFNAR2	ENSG00000159110
rs565980197	chr11:128595855	-0.17166	N	chr11:128562098	NA	intronic	.	FLI1	ENSG00000151702
rs561965218	chr11:44590476	-0.13115	N	N	NA	intronic	.	CD82	ENSG00000085117
rs186325913	chr16:50700950	0.11914	N	chr16:50663477	2b	UTR3	.	SNX20	ENSG00000167208
rs140198612	chr19:19752156	-0.24095	N	chr19:19786099	6	intronic	.	GMIP	ENSG00000089639
rs186325919	chr4:40205204	-0.33844	N	N	3a	intronic	.	RHOH	ENSG00000168421
rs3181346	chr9:117694522	-0.22738	N	chr9:117696336	7	intergenic	.	.	.
rs143359859	chr2:204678859	-0.26567	N	chr2:204584456	4	intergenic	.	.	.
rs144498608	chr6:108051512	-0.21865	N	N	4	intronic	.	SCML4	ENSG00000146285
rs569226380	chr9:117134710	0.01163	N	N	NA	intronic	.	AKNA	ENSG00000106948
rs189335526	chr5:156653164	-0.18372	N	chr5:156442784	4	intronic	.	ITK	ENSG00000113263
rs574708278	chr2:234075623	-0.11706	N	chr2:234115629	NA	intronic	.	INPP5D	ENSG00000168918
rs147022754	chr19:7701343	-0.08626	N	chr19:7415064	2b	upstream	.	.	.
rs72926697	chr2:198081326	0.04406	N	chr2:198544183	2b	intronic	.	ANKRD44	ENSG00000065413
rs527922299	chr1:26858402	-0.34402	N	chr1:27100243	NA	intronic	.	RPS6KA1	ENSG00000117676
rs138649996	chr16:57079887	-0.0093	N	chr16:57061189	2a	intronic	.	NLRC5	ENSG00000140853
rs74059368	chr12:1906764	-0.33492	N	N	4	intronic	.	CACNA2D4	ENSG00000151062
rs555729975	chr11:5717111	-0.30712	N	N	NA	intronic	.	TRIM22	ENSG00000132274
rs187979913	chr15:45010728	-0.18171	N	N	4	downstream	.	B2M	ENSG00000166710
rs545066604	chr6:108058316	-0.22738	N	N	NA	intronic	.	SCML4	ENSG00000146285
rs140571758	chr5:156640590	-0.20585	N	chr5:156442784	7	intronic	.	ITK	ENSG00000113263
rs367559363	chr17:43488729	-0.17193	N	chr17:43488792	5	intronic	.	ARHGAP27	ENSG00000159314
rs564070722	chr19:42398125	-0.26083	N	chr19:42767593	NA	intronic	.	ARHGEF1	ENSG00000076928
rs542878047	chr7:43628337	-0.23801	N	N	NA	intronic	.	STK17A	ENSG00000164543
rs138998041	chr8:11355439	-0.27057	N	chr8:11836514	3a	intronic	.	BLK	ENSG00000136573
rs538273105	chr16:88769091	-0.22785	N	chr16:88518569	NA	intronic	.	RNF166	ENSG00000158717
rs549894678	chr17:43483674	0.18371	N	chr17:43488792	NA	intronic	.	ARHGAP27	ENSG00000159314
rs554421875	chr1:28189693	0.1134	N	chr1:28216736	NA	intergenic	.	.	.
rs201466935	chr9:117129941	-0.17393	N	N	5	exonic	nonsynonymous	AKNA	ENSG00000106948
rs551275715	chr2:113932965	-0.13057	N	chr2:113712407	NA	intronic	.	PSD4	ENSG00000125637
rs186602769	chr1:40867243	-0.31768	N	chr1:41356780	4	intronic	.	SMAP2	ENSG00000084070
rs118044705	chr7:150358739	-0.23244	N	chr7:150278589	4	intergenic	.	.	.
rs546911820	chr2:233938244	-0.10426	N	chr2:234115629	NA	intronic	.	.	.
rs191369005	chr22:50628705	0.04428	N	chr22:50628937	4	intronic	.	TRABD	ENSG00000170638
rs555694375	chr9:117143452	-0.17829	N	N	NA	exonic	synonymous	AKNA	ENSG00000106948
rs7016324	chr8:142173150	-0.05455	N	chr8:142329460	4	intronic	.	DENND3	ENSG00000105339
rs570365449	chr11:58341163	0.14679	N	N	NA	intronic	.	LPXN	ENSG00000110031
rs562641046	chr5:156638561	-0.20585	N	chr5:156442784	NA	intronic	.	ITK	ENSG00000113263
rs370473065	chr4:2788717	-0.29416	N	chr4:3148276	2b	intergenic	.	.	.
rs566367428	chr5:35884842	-0.25155	N	chr5:35875134	NA	intergenic	.	.	.
rs142297204	chr16:3118184	-0.23744	N	chr16:3521071	4	exonic	nonsynonymous	IL32	ENSG00000008517
rs149672525	chr15:89196245	-0.2549	N	N	4	intronic	.	ISG20	ENSG00000172183
rs560047400	chr10:6104379	-0.0569	N	chr10:6101129	NA	upstream	.	.	.
rs565773857	chr14:91781754	-0.18171	N	N	NA	intronic	.	CCDC88C	ENSG00000015133
rs186173231	chr5:76146209	-0.09855	N	chr5:76058509	4	intronic	.	S100Z	ENSG00000171643
rs142166239	chr1:160518045	0.18936	N	N	4	UTR3	.	CD84	ENSG00000066294
rs573105949	chr1:89725193	-0.2253	N	N	NA	UTR3	.	GBP5	ENSG00000154451
rs551222342	chr16:31214193	-0.33921	N	chr16:31015877	NA	ncRNA_exonic	.	PYCARD	ENSG00000103490
rs145430103	chr20:43597065	-0.15558	N	N	4	intronic	.	STK4	ENSG00000101109
rs539022490	chr5:150464152	-0.28836	N	chr5:150567017	NA	intronic	.	TNIP1	ENSG00000145901
rs568683440	chr9:100880387	-0.02574	N	N	NA	intronic	.	TRIM14	ENSG00000106785
rs151221256	chr2:136965061	0.025	N	chr2:136713108	4	intergenic	.	.	.
rs79248957	chr17:8819840	0.05734	N	chr17:8784361	5	intronic	.	PIK3R5	ENSG00000141506
rs114026605	chr1:15742829	-0.1361	N	N	4	intronic	.	EFHD2	ENSG00000142634
rs182430450	chr1:160551424	-0.23309	N	N	6	intergenic	.	.	.
rs527790817	chr20:57750683	-0.25741	N	N	NA	intergenic	.	.	.
rs375453733	chr5:150465470	-0.04062	N	chr5:150567017	2b	intronic	.	TNIP1	ENSG00000145901
rs367830090	chr2:136964357	-0.10919	N	chr2:136713108	4	intergenic	.	.	.
rs543960787	chr4:8200789	-0.34549	N	N	NA	upstream	.	.	.
rs559243152	chr9:117148763	-0.15061	N	N	NA	intronic	.	AKNA	ENSG00000106948
rs547810549	chr1:111735739	0.41553	N	chr1:111348029	NA	intronic	.	DENND2D	ENSG00000162777
rs528602595	chr3:183274198	0.0356	N	chr3:183730295	NA	upstream	.	.	.
rs9813926	chr3:108552157	-0.23524	N	N	6	intronic	.	TRAT1	ENSG00000163519
rs181897662	chr22:18259962	0.11901	N	chr22:18286672	4	upstream	.	.	.
rs531617032	chr9:117656162	0.00067	N	chr9:117696336	NA	UTR3	.	.	.
rs571593088	chr1:117344601	-0.2323	N	chr1:117544331	NA	intergenic	.	.	.
rs34230758	chr6:32633558	-0.23412	N	N	4	intronic	.	HLA-DQB1	ENSG00000179344
rs533606920	chr3:14471829	-0.20659	N	N	NA	intronic	.	SLC6A6	ENSG00000131389
rs576570377	chr10:6092001	-0.13683	N	chr10:6101129	NA	intronic	.	IL2RA	ENSG00000134460
rs564763757	chr11:128422268	-0.29939	N	chr11:128562098	NA	intronic	.	ETS1	ENSG00000134954
rs2241002	chr11:60886913	-0.26234	N	chr11:60830367	5	exonic	nonsynonymous	CD5	ENSG00000110448
rs529679025	chr5:49961117	-0.1459	N	chr5:49958363	NA	upstream	.	.	.
rs535605368	chr5:14591025	-0.27609	N	chr5:14610309	NA	intronic	.	FAM105A	ENSG00000145569
rs12919875	chr16:50704541	-0.25094	N	chr16:50663477	5	ncRNA_intronic	.	SNX20	ENSG00000167208
rs530170952	chr17:76123783	-0.28168	N	chr17:76257892	NA	intronic	.	TMC6	ENSG00000141524
rs7569598	chr2:233981399	-0.22573	Y	chr2:234115629	7	intronic	.	.	.
rs376981238	chr16:10972590	-0.01132	N	chr16:11348706	2a	intronic	.	CIITA	ENSG00000179583
rs555729396	chr21:46328060	-0.33329	N	N	NA	intronic	.	ITGB2	ENSG00000160255
rs554420588	chr2:202129622	-0.12858	N	chr2:202112471	NA	intronic	.	CASP8	ENSG00000064012
rs6712404	chr2:233953421	-0.05269	N	chr2:234115629	5	intronic	.	.	.
rs150277711	chr19:48754485	-0.33145	N	chr19:49127490	5	intronic	.	CARD8	ENSG00000105483
rs704854	chr1:167468935	0.01873	N	chr1:167600842	4	intronic	.	CD247	ENSG00000198821
rs507872	chr19:3185553	0.20816	Y	chr19:3408665	1a	upstream	.	.	.
rs151222674	chr5:35884287	-0.2119	N	chr5:35875134	4	intergenic	.	.	.
rs2273333	chr20:1646052	-0.28751	N	chr20:1931001	4	intergenic	.	.	.
rs558436483	chr1:117313271	-0.22738	N	chr1:117544331	NA	intergenic	.	.	.
rs545814055	chr22:37878519	-0.33105	N	chr22:37531436	NA	intronic	.	MFNG	ENSG00000100060
rs572210479	chr14:52791915	0.28364	N	chr14:52618827	NA	intronic	.	PTGER2	ENSG00000125384
rs544210981	chr22:40354180	-0.17374	N	chr22:40317126	NA	intronic	.	GRAP2	ENSG00000100351
rs549862559	chr2:198070178	-0.2985	N	chr2:198544183	NA	intronic	.	ANKRD44	ENSG00000065413
rs181830939	chr6:31467165	-0.25701	N	N	5	intronic	.	MICB	ENSG00000204516
rs555697886	chr7:50354001	-0.10426	N	chr7:50313352	NA	intronic	.	IKZF1	ENSG00000185811
rs530786036	chr2:233926966	-0.23182	N	chr2:234115629	NA	intronic	.	.	.
rs11844742	chr14:91832007	-0.2665	N	N	5	intronic	.	CCDC88C	ENSG00000015133
rs148705500	chr22:23161918	-0.09311	N	N	4	intergenic	.	.	.
rs546353243	chr7:50421621	-0.13365	N	chr7:50313352	NA	intronic	.	IKZF1	ENSG00000185811
rs535889570	chr14:70161231	-0.30851	N	chr14:69840902	NA	intronic	.	KIAA0247	ENSG00000100647
rs560343912	chr22:17700664	-0.20603	N	chr22:17906176	NA	intronic	.	CECR1	ENSG00000093072
rs574053040	chr6:108077313	-0.2323	N	N	NA	intronic	.	SCML4	ENSG00000146285
rs548807366	chr19:6777507	-0.13365	N	chr19:6671369	NA	intronic	.	VAV1	ENSG00000141968
rs566155211	chr2:68694430	-0.13717	N	chr2:68615546	NA	upstream	.	.	.
rs562757699	chr14:91752367	-0.30712	N	N	NA	intronic	.	CCDC88C	ENSG00000015133
rs566910988	chr16:4463914	-0.15253	N	chr16:4476089	NA	intronic	.	CORO7	ENSG00000262246
rs553383172	chr11:73690408	-0.18171	N	N	NA	intronic	.	UCP2	ENSG00000175567
rs61759952	chr6:31323254	-0.08229	N	N	4	exonic	synonymous	HLA-B	ENSG00000234745
rs9266096	chr6:31321413	-0.08229	N	N	4	downstream	.	.	.
rs568849799	chr19:16254560	-0.18289	N	chr19:16548375	NA	UTR5	.	HSH2D	ENSG00000196684
rs9266094	chr6:31321268	-0.05269	N	N	4	downstream	.	.	.
rs9266095	chr6:31321327	-0.08229	N	N	3a	downstream	.	.	.
rs9266093	chr6:31321087	0.13829	N	N	4	downstream	.	.	.
rs558355037	chr3:108525439	0.01824	N	N	NA	intergenic	.	.	.
rs192830854	chr6:139482500	-0.19775	N	N	2b	intronic	.	HECA	ENSG00000112406
rs573904475	chr3:183259375	-0.05269	N	chr3:183730295	NA	intronic	.	KLHL6	ENSG00000172578
rs114879189	chr17:8865355	-0.18152	N	chr17:8784361	4	intronic	.	PIK3R5	ENSG00000141506
rs528638607	chr2:68980101	0.07018	N	chr2:68615546	NA	intronic	.	ARHGAP25	ENSG00000163219
rs532821713	chr20:56197322	-0.20797	N	N	NA	intergenic	.	.	.
rs192619277	chr16:4400292	-0.29609	N	chr16:4476089	5	intronic	.	CORO7-PAM16	ENSG00000103426
rs138393310	chr17:25957896	-0.12578	N	chr17:25848196	3a	upstream	.	LGALS9	ENSG00000168961
rs185988863	chr11:47943378	-0.27116	N	chr11:47454152	6	intergenic	.	.	.
rs563973288	chr11:47941729	-0.27116	N	chr11:47454152	NA	intergenic	.	.	.
rs564880738	chr2:7866735	-0.29175	N	chr2:7728766	NA	intergenic	.	.	.
rs141883095	chr22:40351639	-0.17374	N	chr22:40317126	5	intronic	.	GRAP2	ENSG00000100351
rs2233372	chr17:47297776	-0.08702	N	chr17:47488823	5	intronic	.	ABI3	ENSG00000108798
rs556777729	chr2:68995070	0.01905	N	chr2:68615546	NA	intronic	.	ARHGAP25	ENSG00000163219
rs553598681	chr16:88766518	-0.19825	N	chr16:88518569	NA	intronic	.	RNF166	ENSG00000158717
rs143579237	chr7:104582122	0.03133	N	N	4	intergenic	.	.	.
rs547373523	chr1:92941674	-0.18152	N	chr1:92733769	NA	exonic	nonsynonymous	GFI1	ENSG00000162676
rs566726312	chr6:31442299	-0.10255	N	N	NA	intergenic	.	.	.
rs138078307	chr5:40486563	-0.13602	N	N	3a	intergenic	.	.	.
rs549022205	chr2:204678356	-0.28396	N	chr2:204584456	NA	intergenic	.	.	.
rs143676407	chr20:57748546	-0.20927	N	N	5	intergenic	.	.	.
rs202026924	chr6:35265690	0.33176	N	chr6:35602972	4	exonic	synonymous	DEF6	ENSG00000023892
rs138685560	chr5:169082988	0.20249	N	N	5	intronic	.	DOCK2	ENSG00000134516
rs556955651	chr5:169703429	-0.12858	N	chr5:169691627	NA	intronic	.	LCP2	ENSG00000043462
rs73410590	chr22:40336417	-0.18152	N	chr22:39840130	7	intronic	.	GRAP2	ENSG00000100351
rs556743155	chr14:21248405	-0.29175	N	chr14:21431413	NA	upstream	.	.	.
rs45605931	chr11:73687064	-0.18171	N	N	6	intronic	.	UCP2	ENSG00000175567
rs138127199	chr1:26869994	-0.14408	N	chr1:27100243	4	intronic	.	RPS6KA1	ENSG00000117676
rs60485741	chr5:156647509	-0.2868	N	chr5:156442784	5	intronic	.	ITK	ENSG00000113263
rs552594182	chr6:6610361	-0.23589	N	N	NA	ncRNA_intronic	.	LY86	ENSG00000112799
rs572210296	chr7:104583726	-0.25379	N	N	NA	intergenic	.	.	.
rs553625092	chr8:21771527	-0.21796	N	chr8:21710741	NA	upstream	.	.	.
rs6125463	chr20:47389100	-0.17825	N	chr20:47384301	2b	intronic	.	PREX1	ENSG00000124126
rs529618854	chr2:231091294	0.01308	N	chr2:231161026	NA	intronic	.	SP140	ENSG00000079263
rs58332522	chr2:98348788	-0.2868	N	chr2:98271575	7	intronic	.	ZAP70	ENSG00000115085
rs142929969	chr1:198619805	-0.25609	N	chr1:199000727	5	intronic	.	PTPRC	ENSG00000081237
rs551056602	chr3:111043757	-0.29175	N	N	NA	intergenic	.	.	.
rs142234220	chr5:49961107	-0.1459	N	chr5:49958363	5	upstream	.	.	.
rs545411272	chr5:131756942	-0.28378	N	chr5:131705458	NA	ncRNA_intronic	.	.	.
rs545411274	chr19:14142941	-0.07596	N	chr19:14499477	NA	intronic	.	IL27RA	ENSG00000104998
rs571409805	chr8:82065461	-0.20525	N	N	NA	intergenic	.	.	.
rs529501716	chr5:156997554	-0.19056	N	chr5:156655015	NA	intronic	.	ADAM19	ENSG00000135074
rs527338632	chr5:35870839	-0.20585	N	chr5:35875134	NA	intronic	.	IL7R	ENSG00000168685
rs537550264	chr6:159110244	-0.32314	N	chr6:159469512	NA	intronic	.	SYTL3	ENSG00000164674
rs183744034	chr14:91852740	-0.23801	N	N	7	intronic	.	CCDC88C	ENSG00000015133
rs535311391	chr7:150373560	-0.284	N	chr7:150278589	NA	intergenic	.	.	.
rs577180016	chr4:40205095	-0.33844	N	N	NA	intronic	.	RHOH	ENSG00000168421
rs143262792	chr17:37931491	-0.34576	N	chr17:38157841	4	intronic	.	IKZF3	ENSG00000161405
rs537826172	chr15:45008176	-0.31546	N	N	NA	intronic	.	B2M	ENSG00000166710
rs537928905	chr7:138727519	-0.25461	N	chr7:138735512	NA	downstream	.	.	.
rs377588590	chr1:31229523	-0.2092	N	chr1:31231680	4	intronic	.	LAPTM5	ENSG00000162511
rs552338090	chr6:159110193	-0.32314	N	chr6:159469512	NA	intronic	.	SYTL3	ENSG00000164674
rs139175052	chr2:43614338	-0.15292	N	chr2:43762195	2b	intronic	.	THADA	ENSG00000115970
rs139135912	chr19:41808999	-0.33354	N	N	3a	intronic	.	HNRNPUL1	ENSG00000105323
rs544644410	chr7:138774321	-0.31546	N	chr7:138735512	NA	intronic	.	ZC3HAV1	ENSG00000105939
rs546433398	chr19:6814062	-0.20305	N	chr19:6671369	NA	intronic	.	VAV1	ENSG00000141968
rs567730888	chr7:50430680	-0.13857	N	chr7:50313352	NA	intronic	.	IKZF1	ENSG00000185811
rs556078514	chr2:198127454	-0.28579	N	chr2:198544183	NA	ncRNA_intronic	.	ANKRD44	ENSG00000065413
rs143996229	chr1:198590647	0.0022	N	chr1:199000727	4	intergenic	.	.	.
rs558780458	chr11:117875675	-0.09855	N	chr11:118081270	NA	intergenic	.	.	.
rs13032797	chr2:69001171	-0.09855	N	chr2:68615546	5	intronic	.	ARHGAP25	ENSG00000163219
rs546724536	chr6:167533698	-0.14336	N	chr6:167511766	NA	intronic	.	CCR6	ENSG00000112486
rs549408325	chr20:57750301	-0.20585	N	N	NA	intergenic	.	.	.
rs2149849	chr13:30945281	-0.28687	N	chr13:31079184	5	ncRNA_intronic	.	.	.
rs540230087	chr6:32818306	-0.23631	N	N	NA	intronic	.	TAP1	ENSG00000168394
rs113517681	chr6:32828424	-0.29881	N	N	6	downstream	.	.	.
rs561608732	chr19:49839458	-0.17829	N	chr19:49459104	NA	intronic	.	CD37	ENSG00000104894
rs542845285	chr11:60793589	-0.09855	N	chr11:60830367	NA	intergenic	.	.	.
rs7593224	chr2:68942655	0.20887	N	chr2:68615546	2b	intergenic	.	.	.
rs534501191	chr14:91819864	-0.2542	N	N	NA	intronic	.	CCDC88C	ENSG00000015133
rs184230574	chr6:41996371	-0.28933	N	chr6:42037348	4	intronic	.	CCND3	ENSG00000112576
rs567562423	chr2:231304562	-0.06241	N	chr2:231161026	NA	intronic	.	SP100	ENSG00000067066
rs530746530	chr5:100162041	-0.18171	N	chr5:100200910	NA	intronic	.	ST8SIA4	ENSG00000113532
rs540372008	chr5:131802398	0.23251	N	chr5:131705458	NA	ncRNA_intronic	.	.	.
rs138812380	chr1:25281567	0.08157	N	chr1:25291010	4	intronic	.	RUNX3	ENSG00000020633
rs7858316	chr9:458930	-0.289	N	chr9:288414	5	intronic	.	DOCK8	ENSG00000107099
rs537959288	chr8:23080476	-0.34703	N	chr8:23496546	NA	intronic	.	TNFRSF10A	ENSG00000104689
rs76554241	chr11:118095514	-0.30954	N	chr11:118081270	4	intronic	.	AMICA1	ENSG00000160593
rs185194319	chr2:68958480	-0.26381	N	chr2:68615546	5	intergenic	.	.	.
rs7544687	chr1:117358608	-0.27894	N	chr1:117544331	5	intergenic	.	.	.
rs560281134	chr1:160752313	0.31339	N	chr1:161188893	NA	intergenic	.	.	.
rs568600390	chr1:111728862	-0.299	N	chr1:111348029	NA	UTR3	.	.	.
rs10413527	chr19:42057890	0.05713	N	N	4	intronic	.	CEACAM21	ENSG00000007129
rs539709316	chr7:138773257	-0.31546	N	chr7:138735512	NA	intronic	.	ZC3HAV1	ENSG00000105939
rs546422092	chr5:131756779	-0.11578	N	chr5:131705458	NA	ncRNA_intronic	.	.	.
rs181726415	chr2:233980233	-0.10748	N	chr2:234115629	5	intronic	.	.	.
rs557066865	chr17:8804283	0.19167	N	chr17:8784361	NA	intronic	.	PIK3R5	ENSG00000141506
rs528001017	chr6:32909230	0.20063	N	N	NA	upstream	.	.	.
rs565494179	chr1:25280619	-0.31882	N	chr1:25291010	NA	intronic	.	RUNX3	ENSG00000020633
rs148289980	chr19:1068622	0.0533	N	chr19:836144	4	exonic	synonymous	HMHA1	ENSG00000180448
rs113519683	chr2:7913536	-0.09158	N	chr2:7728766	2b	intergenic	.	.	.
rs550288735	chr5:150466737	0.04511	N	chr5:150567017	NA	UTR5	.	TNIP1	ENSG00000145901
rs541421595	chr12:105145525	-0.33852	N	N	NA	intronic	.	CHST11	ENSG00000171310
rs576529930	chr9:117659565	-0.27116	N	chr9:117696336	NA	intronic	.	.	.
rs557752125	chr11:48077221	-0.19305	N	chr11:47888036	NA	intronic	.	PTPRJ	ENSG00000149177
rs12072834	chr1:160537936	0.00463	N	N	4	intronic	.	CD84	ENSG00000066294
rs538050354	chr2:202059950	-0.12858	N	chr2:202112471	NA	intronic	.	CASP10	ENSG00000003400
rs7750292	chr6:106347947	-0.28396	Y	chr6:106727215	3a	intergenic	.	.	.
rs190401572	chr1:111761364	-0.25461	N	chr1:111348029	5	intergenic	.	.	.
rs531172183	chr7:50459968	-0.17829	N	chr7:50313352	NA	intronic	.	IKZF1	ENSG00000185811
rs550969599	chr7:138796010	-0.07422	N	chr7:138735512	NA	intergenic	.	.	.
rs559562639	chr3:108582944	-0.2868	N	N	NA	intergenic	.	.	.
rs568506257	chr20:57729204	-0.26484	N	N	NA	intergenic	.	.	.
rs151018769	chr2:198063778	0.38675	N	chr2:198544183	2a	intronic	.	ANKRD44	ENSG00000065413
rs6509369	chr19:48760416	-0.27894	N	chr19:49127490	6	ncRNA_exonic	.	.	.
rs148922633	chr11:67170966	-0.26065	N	chr11:66855593	4	upstream	.	.	.
rs562183678	chr2:113931726	-0.08181	N	chr2:113712407	NA	intronic	.	PSD4	ENSG00000125637
rs191634700	chr16:3116258	-0.30912	N	chr16:3521071	4	intronic	.	IL32	ENSG00000008517
rs116350128	chr1:89729383	-0.26269	N	N	5	intronic	.	GBP5	ENSG00000154451
rs561919216	chr16:57083829	0.14498	N	chr16:57061189	NA	intronic	.	NLRC5	ENSG00000140853
rs75488378	chr7:43669945	-0.30712	N	N	6	intergenic	.	.	.
rs549733072	chr9:117156065	-0.25461	N	N	NA	intronic	.	AKNA	ENSG00000106948
rs373204700	chr22:50633361	-0.27107	N	chr22:50628937	4	exonic	synonymous	TRABD	ENSG00000170638
rs184758425	chr3:46005591	-0.11147	N	chr3:46418689	4	intronic	.	FYCO1	ENSG00000163820
rs548157553	chr11:48056296	-0.34537	N	chr11:47888036	NA	intronic	.	PTPRJ	ENSG00000149177
rs187033145	chr1:89742515	-0.06363	N	N	3a	intergenic	.	.	.
rs13019159	chr2:198002138	-0.3151	N	N	2b	intronic	.	ANKRD44	ENSG00000065413
rs1473507	chr5:171542291	-0.33012	N	chr5:171931939	2a	intronic	.	STK10	ENSG00000072786
rs569781886	chr8:130901328	-0.20262	N	chr8:130572110	NA	intronic	.	FAM49B	ENSG00000153310
rs148294038	chr17:29147740	-0.2419	N	N	5	intronic	.	CRLF3	ENSG00000176390
rs377396191	chr5:14591428	-0.14726	N	chr5:14610309	4	intronic	.	FAM105A	ENSG00000145569
rs529304971	chr2:198112886	-0.29358	N	chr2:198544183	NA	intronic	.	ANKRD44	ENSG00000065413
rs541766328	chr16:85922330	0.0718	N	chr16:85938755	NA	intergenic	.	.	.
rs534449750	chr5:35852666	0.10722	N	chr5:35875134	NA	intergenic	.	.	.
rs552712274	chr2:197037991	-0.08928	N	chr2:196974333	NA	intergenic	.	.	.
rs568181037	chr16:3123811	-0.22738	N	chr16:3521071	NA	intergenic	.	.	.
rs552241201	chr18:2681983	-0.31205	N	N	NA	intronic	.	SMCHD1	ENSG00000101596
rs1807389	chr1:111745393	0.36053	N	chr1:111348029	2a	intronic	.	DENND2D	ENSG00000162777
rs76756626	chr2:68979323	0.04058	N	chr2:68615546	4	intronic	.	ARHGAP25	ENSG00000163219
rs193229629	chr5:156674507	-0.08941	N	chr5:156442784	4	intronic	.	ITK	ENSG00000113263
rs547063665	chr11:73702331	-0.25461	N	N	NA	intergenic	.	.	.
rs577595472	chr11:128567456	-0.25067	N	chr11:128562098	NA	intronic	.	FLI1	ENSG00000151702
rs9862206	chr3:53194319	-0.1459	N	chr3:52873984	3a	upstream	.	.	.
rs148582342	chr1:92939096	-0.20305	N	chr1:92733769	5	intergenic	.	.	.
rs554681483	chr22:40311539	-0.22478	N	chr22:39840130	NA	intronic	.	GRAP2	ENSG00000100351
rs192031621	chr19:48760805	-0.15011	N	chr19:49127490	2b	ncRNA_exonic	.	.	.
rs185720681	chr2:137134513	-0.29289	N	chr2:136713108	3a	intergenic	.	.	.
rs572303483	chr9:117156310	-0.10918	N	N	NA	intronic	.	AKNA	ENSG00000106948
rs534395824	chr2:198143166	-0.29358	N	chr2:198544183	NA	ncRNA_intronic	.	ANKRD44	ENSG00000065413
rs548832815	chr7:138780759	-0.23801	N	chr7:138735512	NA	intronic	.	ZC3HAV1	ENSG00000105939
rs78775372	chr7:150368198	-0.25158	N	chr7:150278589	4	intergenic	.	.	.
rs574746841	chr5:35854427	-0.17218	N	chr5:35875134	NA	intergenic	.	.	.
rs572247136	chr20:57757665	-0.06643	N	N	NA	intergenic	.	.	.
rs149704985	chr1:89750271	-0.25461	N	N	7	intergenic	.	.	.
rs189177199	chr5:169715596	-0.12858	N	chr5:169691627	5	intronic	.	LCP2	ENSG00000043462
rs571358846	chr21:43832091	-0.28046	N	chr21:43850713	NA	intronic	.	UBASH3A	ENSG00000160185
rs545904728	chr8:27221454	-0.26402	N	chr8:27208126	NA	intronic	.	PTK2B	ENSG00000120899
rs188107715	chr17:8824833	0.02585	N	chr17:8784361	4	intronic	.	PIK3R5	ENSG00000141506
rs77800967	chr14:50505255	0.01626	N	N	4	ncRNA_intronic	.	.	.
rs538056901	chr2:204824027	-0.32823	N	chr2:204584456	NA	intronic	.	ICOS	ENSG00000163600
rs532807954	chr2:136888168	-0.22738	N	chr2:136713108	NA	intergenic	.	.	.
rs561155235	chr2:198077201	-0.12011	N	chr2:198544183	NA	intronic	.	ANKRD44	ENSG00000065413
rs533197670	chr4:109039902	-0.19463	N	N	NA	intronic	.	LEF1	ENSG00000138795
rs564073185	chr6:36975827	-0.10075	N	chr6:36648816	NA	intronic	.	FGD2	ENSG00000146192
rs531764826	chr5:150457002	-0.28809	N	chr5:150567017	NA	intronic	.	TNIP1	ENSG00000145901
rs529597141	chr17:8856344	-0.087	N	chr17:8784361	NA	intronic	.	PIK3R5	ENSG00000141506
rs577043789	chr7:26194725	-0.23698	N	N	NA	intronic	.	NFE2L3	ENSG00000050344
rs527570478	chr2:98346784	-0.2868	N	chr2:98271575	NA	intronic	.	ZAP70	ENSG00000115085
rs541855445	chr9:71161763	-0.20136	N	N	NA	upstream	.	.	.
rs111303288	chr9:100864822	-0.33049	N	N	5	intronic	.	TRIM14	ENSG00000106785
rs544505770	chr7:138786559	-0.23801	N	chr7:138735512	NA	intronic	.	ZC3HAV1	ENSG00000105939
rs137990320	chr1:26876924	-0.24589	N	chr1:27100243	6	intronic	.	RPS6KA1	ENSG00000117676
rs184737403	chr19:6779039	-0.10426	N	chr19:6671369	7	intronic	.	VAV1	ENSG00000141968
rs554162060	chr19:1069936	-0.05269	N	chr19:836144	NA	intronic	.	HMHA1	ENSG00000180448
rs574076401	chr1:114416968	0.13495	N	chr1:114377568	NA	ncRNA_intronic	.	.	.
rs565846580	chr6:32986905	-0.1239	N	N	NA	intergenic	.	.	.
rs183099770	chr2:68960756	-0.09569	N	chr2:68615546	2b	intergenic	.	.	.
rs147115258	chr6:108109676	-0.22738	N	N	6	intronic	.	SCML4	ENSG00000146285
rs79650981	chr20:57761617	-0.23524	N	N	7	intergenic	.	.	.
rs529970256	chr17:76133513	-0.05269	N	chr17:76257892	NA	intronic	.	TMC8	ENSG00000167895
rs555293054	chr2:102699533	-0.29173	N	chr2:102315933	NA	intronic	.	.	.
rs549390123	chr11:48131588	-0.06402	N	chr11:47888036	NA	intronic	.	PTPRJ	ENSG00000149177
rs146223064	chr8:21769618	-0.22107	N	chr8:21710741	4	intronic	.	DOK2	ENSG00000147443
rs576500379	chr3:38180055	-0.16013	N	N	NA	UTR5	.	MYD88	ENSG00000172936
rs546079097	chr16:3676382	-0.299	N	chr16:3746769	NA	intergenic	.	.	.
rs542184627	chr1:160518300	0.11971	N	N	NA	intronic	.	CD84	ENSG00000066294
rs531126820	chr14:91841042	-0.26157	N	N	NA	intronic	.	CCDC88C	ENSG00000015133
rs572869183	chr1:117048129	-0.12578	N	chr1:117544331	NA	intergenic	.	.	.
rs145725153	chr3:46416072	-0.27894	N	chr3:46418689	5	ncRNA_intronic	.	CCR5	ENSG00000160791
rs543024936	chr11:60858157	-0.12858	N	chr11:60830367	NA	intergenic	.	.	.
rs4359077	chr1:202129112	-0.1888	N	N	2b	UTR5	.	PTPN7	ENSG00000143851
rs562188066	chr22:40339209	-0.20305	N	chr22:39840130	NA	intronic	.	GRAP2	ENSG00000100351
rs562821957	chr8:126946478	-0.27894	N	chr8:126474356	NA	ncRNA_intronic	.	.	.
rs558333166	chr6:25405179	-0.23705	N	N	NA	intronic	.	LRRC16A	ENSG00000079691
rs138058778	chr17:8818340	-0.13365	N	chr17:8784361	5	intronic	.	PIK3R5	ENSG00000141506
rs577549715	chr10:129846583	-0.20143	N	N	NA	intronic	.	PTPRE	ENSG00000132334
rs7517302	chr1:25254317	-0.19542	Y	chr1:25291010	4	intronic	.	RUNX3	ENSG00000020633
rs562839984	chr2:182259848	-0.28653	N	chr2:182323665	NA	ncRNA_intronic	.	.	.
rs572989537	chr7:50366454	-0.26247	N	chr7:50313352	NA	intronic	.	IKZF1	ENSG00000185811
rs537960078	chr1:167401133	-0.27361	N	chr1:167600842	NA	intronic	.	CD247	ENSG00000198821
rs5748974	chr22:17717841	-0.34117	N	chr22:17906176	4	intergenic	.	.	.
rs10422102	chr19:18157498	-0.07136	N	chr19:18398030	5	intergenic	.	.	.
rs572629786	chr21:43833869	-0.20282	N	chr21:43850713	NA	intronic	.	UBASH3A	ENSG00000160185
rs531489823	chr2:69016107	-0.25741	N	chr2:68615546	NA	intronic	.	ARHGAP25	ENSG00000163219
rs181472229	chr20:57722780	-0.28744	N	N	5	intergenic	.	.	.
rs59166937	chr11:408643	-0.34703	N	chr11:307961	2a	intronic	.	SIGIRR	ENSG00000185187
rs549484913	chr7:50447069	-0.15608	N	chr7:50313352	NA	intronic	.	IKZF1	ENSG00000185811
rs187574237	chr7:50353159	-0.13091	N	chr7:50313352	5	intronic	.	IKZF1	ENSG00000185811
rs577604231	chr7:138760134	-0.14301	N	chr7:138735512	NA	intronic	.	ZC3HAV1	ENSG00000105939
rs548218301	chr6:106544867	-0.30854	N	chr6:106727215	NA	intronic	.	PRDM1	ENSG00000057657
rs146311777	chr3:46009957	-0.33487	N	chr3:46418689	4	exonic	nonsynonymous	FYCO1	ENSG00000163820
rs556925655	chr6:106538698	-0.23545	N	chr6:106727215	NA	intronic	.	PRDM1	ENSG00000057657
rs142957116	chr16:50719902	-0.07764	N	chr16:50663477	5	intergenic	.	.	.
rs74911197	chr1:206290532	0.06807	N	chr1:206654497	2a	intergenic	.	.	.
rs182488477	chr21:43828302	-0.20585	N	chr21:43850713	4	intronic	.	UBASH3A	ENSG00000160185
rs544824167	chr17:8857811	0.56702	N	chr17:8784361	NA	intronic	.	PIK3R5	ENSG00000141506
rs545462533	chr1:160540211	-0.18879	N	N	NA	intronic	.	CD84	ENSG00000066294
rs574377078	chr1:89750234	-0.25461	N	N	NA	intergenic	.	.	.
rs72811335	chr5:156971222	-0.33757	N	chr5:156655015	4	intronic	.	ADAM19	ENSG00000135074
rs75532349	chr20:62199136	-0.29959	N	chr20:62693378	2b	intronic	.	HELZ2	ENSG00000130589
rs72811330	chr5:156967890	-0.29699	Y	chr5:156655015	2b	intronic	.	ADAM19	ENSG00000135074
rs547930362	chr1:31230551	-0.2779	N	chr1:31231680	NA	exonic	synonymous	LAPTM5	ENSG00000162511
rs191292488	chr4:6689434	-0.27022	N	chr4:6969919	5	intergenic	.	.	.
rs545753293	chr5:130593127	-0.28985	N	chr5:130730691	NA	intergenic	.	.	.
rs371608236	chr21:43834048	-0.20282	N	chr21:43850713	3a	intronic	.	UBASH3A	ENSG00000160185
rs545599856	chr9:100870731	-0.33049	N	N	NA	intronic	.	TRIM14	ENSG00000106785
rs144423735	chr18:2716239	-0.31546	N	N	5	intronic	.	SMCHD1	ENSG00000101596
rs533191639	chr6:130005364	-0.30744	N	chr6:130374461	NA	intronic	.	ARHGAP18	ENSG00000146376
rs2267418	chr22:40333143	0.00946	N	chr22:39840130	7	intronic	.	GRAP2	ENSG00000100351
rs545071436	chr1:26874387	-0.1126	N	chr1:27100243	NA	intronic	.	RPS6KA1	ENSG00000117676
rs548461170	chr11:73687532	-0.18171	N	N	NA	intronic	.	UCP2	ENSG00000175567
rs561945497	chr8:82012538	-0.25312	N	N	NA	intronic	.	PAG1	ENSG00000076641
rs556445525	chr7:24861001	-0.25085	N	N	NA	intronic	.	OSBPL3	ENSG00000070882
rs2267416	chr22:40326835	-0.18152	N	chr22:39840130	5	intronic	.	GRAP2	ENSG00000100351
rs183544844	chr11:48023431	-0.30457	N	chr11:47888036	3a	intronic	.	PTPRJ	ENSG00000149177
rs145974662	chr3:45991372	-0.33487	N	chr3:46418689	5	intronic	.	FYCO1	ENSG00000163820
rs2267415	chr22:40308428	-0.20305	Y	chr22:39840130	6	intronic	.	GRAP2	ENSG00000100351
rs545056582	chr17:76121886	-0.12607	N	chr17:76257892	NA	exonic	synonymous	TMC6	ENSG00000141524
rs141760591	chr5:156642894	-0.22375	N	chr5:156442784	2b	intronic	.	ITK	ENSG00000113263
rs61759569	chr17:8815053	-0.08208	N	chr17:8784361	5	intronic	.	PIK3R5	ENSG00000141506
rs114325231	chr6:29693726	-0.05762	N	chr6:29596242	4	intronic	.	HLA-F	ENSG00000204642
rs545962442	chr7:138772076	-0.31205	N	chr7:138735512	NA	intronic	.	ZC3HAV1	ENSG00000105939
rs61759566	chr17:8815181	-0.08208	N	chr17:8784361	5	intronic	.	PIK3R5	ENSG00000141506
rs61759567	chr17:8815120	-0.08208	N	chr17:8784361	5	intronic	.	PIK3R5	ENSG00000141506
rs548075691	chr2:42360261	-0.15976	N	N	NA	intergenic	.	.	.
rs553837042	chr12:92987603	-0.28706	N	chr12:92747528	NA	intergenic	.	.	.
rs555782627	chr6:33041626	-0.13647	N	chr6:33541507	NA	intronic	.	HLA-DPA1	ENSG00000231389
rs556151754	chr11:48192130	-0.31235	N	chr11:47888036	NA	UTR3	.	.	.
rs17885436	chr6:31237002	-0.32198	N	N	4	intronic	.	HLA-C	ENSG00000204525
rs74675429	chr5:131830976	-0.32754	N	chr5:131705458	5	intergenic	.	.	.
rs112872676	chr1:114413165	-0.18152	N	chr1:114377568	5	ncRNA_intronic	.	PTPN22	ENSG00000134242
rs183878377	chr2:68977286	-0.24588	N	chr2:68615546	6	intronic	.	ARHGAP25	ENSG00000163219
rs146267950	chr2:231212913	-0.33533	N	chr2:231161026	2b	intronic	.	SP140L	ENSG00000185404
rs74602155	chr2:233938993	-0.10426	N	chr2:234115629	2b	intronic	.	.	.
rs73996025	chr2:233965149	0.08672	N	chr2:234115629	4	intronic	.	.	.
rs73996024	chr2:233964173	0.03686	N	chr2:234115629	3a	intronic	.	.	.
rs73996023	chr2:233963138	-0.2773	N	chr2:234115629	7	intronic	.	.	.
rs73996022	chr2:233963007	-0.2773	N	chr2:234115629	7	intronic	.	.	.
rs73996021	chr2:233957946	-0.33802	N	chr2:234115629	5	intronic	.	.	.
rs557794019	chr5:50018181	-0.27022	N	chr5:49958363	NA	intronic	.	PARP8	ENSG00000151883
rs557003263	chr2:204676206	-0.29964	N	chr2:204584456	NA	intergenic	.	.	.
rs78459786	chr16:57039423	-0.18152	N	chr16:57061189	6	intergenic	.	NLRC5	ENSG00000140853
rs11821684	chr11:121288015	-0.29541	N	chr11:121574858	2b	intergenic	.	.	.
rs538955701	chr2:198128003	-0.28579	N	chr2:198544183	NA	ncRNA_intronic	.	ANKRD44	ENSG00000065413
rs544218541	chr5:118731209	-0.2929	N	chr5:118729327	NA	downstream	.	TNFAIP8	ENSG00000145779
rs182930819	chr9:117130310	0.01705	N	N	4	intronic	.	AKNA	ENSG00000106948
rs560211238	chr2:231280269	-0.13172	N	chr2:231161026	NA	upstream	.	.	.
rs145678592	chr1:117311236	-0.07026	N	chr1:117544331	4	exonic	nonsynonymous	CD2	ENSG00000116824
rs551923607	chr1:160545960	-0.1166	N	N	NA	intronic	.	CD84	ENSG00000066294
rs566135175	chr2:69001111	-0.09855	N	chr2:68615546	NA	intronic	.	ARHGAP25	ENSG00000163219
rs542908521	chr5:169075313	-0.24441	N	N	NA	intronic	.	DOCK2	ENSG00000134516
rs529414205	chr19:42399256	-0.33487	N	chr19:42767593	NA	intronic	.	ARHGEF1	ENSG00000076928
rs553341382	chr6:106539847	-0.28701	N	chr6:106727215	NA	intronic	.	PRDM1	ENSG00000057657
rs547186271	chr19:14149432	-0.2773	N	chr19:14499477	NA	intronic	.	IL27RA	ENSG00000104998
rs543885669	chr16:85922391	0.0718	N	chr16:85938755	NA	intergenic	.	.	.
rs192434504	chr5:150472791	-0.30469	N	chr5:150567017	5	intergenic	.	.	.
rs201811103	chr2:197043166	-0.05968	N	chr2:196974333	5	intergenic	.	.	.
rs145705499	chr1:175157620	-0.23148	N	N	5	intronic	.	KIAA0040	ENSG00000235750
rs575481606	chr14:91874049	-0.18171	N	N	NA	intronic	.	CCDC88C	ENSG00000015133
rs375990147	chr17:76116717	-0.23023	N	chr17:76257892	2b	intronic	.	TMC6	ENSG00000141524
rs572380263	chr2:231790732	-0.19569	N	N	NA	upstream	.	.	.
rs188899925	chr15:44971636	-0.25461	N	N	7	intergenic	.	.	.
rs59046300	chr11:60792144	-0.34467	N	chr11:60830367	6	intergenic	.	.	.
rs146696818	chr3:122291972	-0.15944	N	chr3:122013354	3a	UTR3	.	DTX3L	ENSG00000163840
rs577453863	chr17:76112434	-0.28223	N	chr17:76257892	NA	intronic	.	TMC6	ENSG00000141524
rs536209056	chr1:32721327	-0.34622	N	N	NA	intronic	.	LCK	ENSG00000182866
rs534530054	chr18:2642925	-0.0418	N	N	NA	intergenic	.	.	.
rs35625871	chr15:75092546	-0.22463	N	chr15:75361539	2b	intronic	.	CSK	ENSG00000103653
rs2735096	chr6:29915751	-0.24143	N	chr6:29596242	1f	intergenic	.	.	.
rs2735097	chr6:29915301	-0.21687	N	chr6:29596242	1f	intergenic	.	.	.
rs2735094	chr6:29917360	-0.23651	N	chr6:29596242	5	intergenic	.	.	.
rs554745156	chr2:197046580	-0.20305	N	chr2:196974333	NA	intergenic	.	.	.
rs2735093	chr6:29917800	-0.23651	N	chr6:29596242	4	intergenic	.	.	.
rs577643958	chr2:204678252	-0.28396	N	chr2:204584456	NA	intergenic	.	.	.
rs535865909	chr14:91865854	-0.18322	N	N	NA	intronic	.	CCDC88C	ENSG00000015133
rs118007528	chr18:2715792	-0.31546	N	N	6	intronic	.	SMCHD1	ENSG00000101596
rs116841513	chr6:108116629	-0.24018	N	N	7	intronic	.	SCML4	ENSG00000146285
rs138175517	chr1:167478998	-0.25741	N	chr1:167600842	5	intronic	.	CD247	ENSG00000198821
rs2735099	chr6:29914828	-0.24647	N	chr6:29596242	4	intergenic	.	.	.
rs116061184	chr17:37912952	-0.18735	N	chr17:38157841	5	intergenic	.	.	.
rs569634464	chr3:101706963	-0.18648	N	chr3:101267385	NA	ncRNA_intronic	.	.	.
rs150637648	chr14:91782413	0.24305	N	N	2b	intronic	.	CCDC88C	ENSG00000015133
rs11941829	chr4:48130185	0.44776	N	N	2b	intronic	.	TXK	ENSG00000074966
rs545866965	chr1:160537119	0.00946	N	N	NA	intronic	.	CD84	ENSG00000066294
rs11153081	chr6:108115689	-0.20585	N	N	6	intronic	.	SCML4	ENSG00000146285
rs149268860	chr11:60877943	-0.30727	N	chr11:60830367	5	intronic	.	CD5	ENSG00000110448
rs550491413	chr2:7885158	-0.25933	N	chr2:7728766	NA	intergenic	.	.	.
rs565699738	chr16:88769886	-0.24938	N	chr16:88518569	NA	UTR5	.	RNF166	ENSG00000158717
rs529296532	chr17:74508368	-0.06644	N	chr17:74710128	NA	intergenic	.	.	.
rs372595744	chr8:126934566	-0.3122	N	chr8:126474356	5	downstream	.	.	.
rs142227618	chr2:202078345	-0.33594	N	chr2:202112471	5	intronic	.	CASP10	ENSG00000003400
rs2301249	chr15:75092384	-0.20626	Y	chr15:75361539	1b	intronic	.	CSK	ENSG00000103653
rs185263903	chr2:233980716	-0.05269	N	chr2:234115629	5	intronic	.	.	.
rs567057848	chr2:197010921	-0.30712	N	chr2:196974333	NA	intronic	.	STK17B	ENSG00000081320
rs184187837	chr1:114355913	-0.28339	N	chr1:114377568	3a	ncRNA_intronic	.	.	.
rs535862029	chr6:25962464	-0.33908	N	N	NA	upstream	.	.	.
rs572018600	chr9:117113549	-0.18663	N	N	NA	intronic	.	AKNA	ENSG00000106948
rs72941693	chr6:106551434	0.15915	N	chr6:106727215	4	intronic	.	PRDM1	ENSG00000057657
rs72941692	chr6:106549871	-0.08825	N	chr6:106727215	4	intronic	.	PRDM1	ENSG00000057657
rs117273229	chr2:136874237	-0.21296	N	chr2:136713108	4	intronic	.	CXCR4	ENSG00000121966
rs2636899	chr9:117122833	-0.18663	Y	N	6	intronic	.	AKNA	ENSG00000106948
rs7803483	chr7:43668508	-0.23343	N	N	6	intergenic	.	.	.
rs2636894	chr9:117148133	-0.11819	N	N	4	intronic	.	AKNA	ENSG00000106948
rs2636895	chr9:117121050	-0.29558	Y	N	7	intronic	.	AKNA	ENSG00000106948
rs2636896	chr9:117121768	-0.18171	N	N	5	intronic	.	AKNA	ENSG00000106948
rs2636897	chr9:117122615	-0.18663	Y	N	7	intronic	.	AKNA	ENSG00000106948
rs549085373	chr21:43836041	0.09133	N	chr21:43850713	NA	intronic	.	UBASH3A	ENSG00000160185
rs187663254	chr17:74509291	-0.06644	N	chr17:74710128	4	intergenic	.	.	.
rs2636893	chr9:117151781	-0.12607	N	N	5	intronic	.	AKNA	ENSG00000106948
rs142012057	chr11:117865272	-0.07702	N	chr11:118081270	4	intronic	.	IL10RA	ENSG00000110324
rs549746860	chr8:82019561	-0.12385	N	N	NA	intronic	.	PAG1	ENSG00000076641
rs572717724	chr3:53198276	-0.23066	N	chr3:52873984	NA	intronic	.	PRKCD	ENSG00000163932
rs58783524	chr19:48745187	-0.33145	N	chr19:49127490	5	intronic	.	CARD8	ENSG00000105483
rs568711554	chr6:159074808	0.19268	N	chr6:159469512	NA	intronic	.	SYTL3	ENSG00000164674
rs113526224	chr5:156965244	-0.34535	N	chr5:156655015	5	intronic	.	ADAM19	ENSG00000135074
rs576066917	chr1:25287965	-0.17863	N	chr1:25291010	NA	intronic	.	RUNX3	ENSG00000020633
rs142608075	chr3:5234555	-0.1925	N	N	4	intronic	.	EDEM1	ENSG00000134109
rs199618297	chr6:6589089	-0.15911	N	N	4	exonic	nonsynonymous	LY86	ENSG00000112799
rs112208939	chr2:136885224	-0.22738	N	chr2:136713108	5	intergenic	.	.	.
rs544432452	chr14:91818019	-0.26157	N	N	NA	intronic	.	CCDC88C	ENSG00000015133
rs182284421	chr1:167468953	0.05994	N	chr1:167600842	2b	intronic	.	CD247	ENSG00000198821
rs549064842	chr1:25288994	-0.34505	N	chr1:25291010	NA	intronic	.	RUNX3	ENSG00000020633
rs139996609	chr7:50365755	-0.07149	N	chr7:50313352	7	intronic	.	IKZF1	ENSG00000185811
rs142449771	chr16:50717505	-0.07422	N	chr16:50663477	4	intergenic	.	.	.
rs531089894	chr7:98978712	0.19215	N	chr7:99036920	NA	intronic	.	ARPC1B	ENSG00000130429
rs188792126	chr16:57073808	0.14607	N	chr16:57061189	2b	intronic	.	NLRC5	ENSG00000140853
rs550838967	chr20:50097499	-0.34107	N	chr20:50342960	NA	intronic	.	NFATC2	ENSG00000101096
rs567087328	chr8:37752243	-0.31527	N	N	NA	intronic	.	RAB11FIP1	ENSG00000156675
rs143402967	chr1:167478651	-0.25741	N	chr1:167600842	5	intronic	.	CD247	ENSG00000198821
rs545882032	chr19:6766114	-0.33266	N	chr19:6671369	NA	intronic	.	SH2D3A	ENSG00000125731
rs553972141	chr2:198143168	-0.29358	N	chr2:198544183	NA	ncRNA_intronic	.	ANKRD44	ENSG00000065413
rs566212336	chr2:197025828	-0.3356	N	chr2:196974333	NA	intronic	.	STK17B	ENSG00000081320
rs186091847	chr7:138774827	-0.24143	N	chr7:138735512	7	intronic	.	ZC3HAV1	ENSG00000105939
rs34105339	chr6:31320030	-0.02813	N	N	4	intergenic	.	.	.
rs574694519	chr2:233933283	-0.15412	N	chr2:234115629	NA	intronic	.	.	.
rs538565440	chr5:169715951	-0.12858	N	chr5:169691627	NA	intronic	.	LCP2	ENSG00000043462
rs186330093	chr7:50432924	-0.30712	N	chr7:50313352	7	intronic	.	IKZF1	ENSG00000185811
rs539210850	chr10:6104182	-0.15907	N	chr10:6101129	NA	UTR5	.	IL2RA	ENSG00000134460
rs181946388	chr16:50298800	-0.20797	N	chr16:50160737	5	intergenic	.	.	.
rs571105536	chr11:73690059	-0.18171	N	N	NA	intronic	.	UCP2	ENSG00000175567
rs10876420	chr12:53594817	-0.25997	N	chr12:53747853	4	intronic	.	ITGB7	ENSG00000139626
rs185745194	chr1:158904501	-0.25741	N	chr1:159062436	6	intronic	.	PYHIN1	ENSG00000163564
rs61584610	chr20:57719478	-0.25676	N	N	7	intergenic	.	.	.
rs145138349	chr19:18230004	-0.3197	N	chr19:18398030	4	intronic	.	MAST3	ENSG00000099308
rs3189472	chr6:31236599	-0.32198	N	N	5	UTR3	.	HLA-C	ENSG00000204525
rs549736942	chr11:118747126	-0.21168	N	chr11:118747576	NA	intergenic	.	.	.
rs550672722	chr12:32125356	-0.33487	N	chr12:32138924	NA	intronic	.	KIAA1551	ENSG00000174718
rs574213125	chr20:56194345	0.63201	N	N	NA	intronic	.	ZBP1	ENSG00000124256
rs138592716	chr22:50981241	-0.33433	N	chr22:50628937	4	intergenic	.	.	.
rs534703467	chr19:6813644	-0.20305	N	chr19:6671369	NA	intronic	.	VAV1	ENSG00000141968
rs562919467	chr1:26869863	-0.1363	N	chr1:27100243	NA	intronic	.	RPS6KA1	ENSG00000117676
rs545100830	chr2:68979947	-0.1208	N	chr2:68615546	NA	intronic	.	ARHGAP25	ENSG00000163219
rs541451434	chr8:56901928	-0.23836	N	chr8:56800362	NA	intronic	.	LYN	ENSG00000254087
rs570594312	chr11:117882669	0.06284	N	chr11:118081270	NA	intergenic	.	.	.
rs16826884	chr2:231085172	-0.16379	N	chr2:231161026	2b	intronic	.	SP110	ENSG00000135899
rs550824627	chr2:68950216	-0.27894	N	chr2:68615546	NA	intergenic	.	.	.
rs142884036	chr6:33043260	-0.21764	N	chr6:33541507	4	intronic	.	HLA-DPA1	ENSG00000231389
rs190254670	chr1:117344089	-0.2323	N	chr1:117544331	5	intergenic	.	.	.
rs534806590	chr9:117661675	-0.25741	N	chr9:117696336	NA	intronic	.	.	.
rs11078771	chr17:8851973	-0.00904	Y	chr17:8784361	4	intronic	.	PIK3R5	ENSG00000141506
rs189810643	chr12:54890914	-0.12578	N	chr12:54685880	5	upstream	.	.	.
rs371584502	chr1:31220995	-0.12068	N	chr1:31231680	4	intronic	.	LAPTM5	ENSG00000162511
rs576333133	chr1:111756181	-0.27531	N	chr1:111348029	NA	intergenic	.	.	.
rs190574220	chr16:3124239	-0.21959	N	chr16:3521071	4	intergenic	.	.	.
rs115619832	chr21:46347532	0.25934	N	N	2c	ncRNA_intronic	.	ITGB2	ENSG00000160255
rs567463751	chr7:50305973	-0.15517	N	chr7:50313352	NA	intergenic	.	.	.
rs186144481	chr19:15571267	-0.18152	N	N	5	intronic	.	RASAL3	ENSG00000105122
rs193278163	chr17:76109742	0.2996	N	chr17:76257892	2b	intronic	.	TMC6	ENSG00000141524
rs560189994	chr4:8200947	-0.18792	N	N	NA	upstream	.	.	.
rs73546859	chr16:57075912	0.26013	N	chr16:57061189	3a	exonic	synonymous	NLRC5	ENSG00000140853
rs62279246	chr2:198121681	-0.17545	Y	chr2:198544183	4	ncRNA_intronic	.	ANKRD44	ENSG00000065413
rs566252970	chr3:14473777	-0.0089	N	N	NA	intronic	.	SLC6A6	ENSG00000131389
rs561393819	chr19:6777175	-0.14645	N	chr19:6671369	NA	intronic	.	VAV1	ENSG00000141968
rs527615691	chr18:2636364	-0.2831	N	N	NA	intergenic	.	.	.
rs533469201	chr5:169066989	-0.05269	N	N	NA	intronic	.	DOCK2	ENSG00000134516
rs370747655	chr6:90007528	-0.3376	N	chr6:90396370	4	intronic	.	GABRR2	ENSG00000111886
rs116767851	chr14:65769386	-0.24497	N	chr14:65564703	4	intergenic	.	.	.
rs570493734	chr11:47940272	-0.31245	N	chr11:47454152	NA	intergenic	.	.	.
rs565717659	chr1:155916302	-0.30425	N	chr1:156088526	NA	downstream	.	.	.
rs547780335	chr16:3137102	-0.34488	N	chr16:3521071	NA	intergenic	.	.	.
rs183101717	chr21:34610318	-0.33012	N	chr21:34439889	5	intronic	.	IFNAR2	ENSG00000159110
rs143800950	chr14:91868642	-0.1126	N	N	6	intronic	.	CCDC88C	ENSG00000015133
rs577933124	chr21:43831348	-0.16155	N	chr21:43850713	NA	intronic	.	UBASH3A	ENSG00000160185
rs145528745	chr7:50448456	-0.28787	N	chr7:50313352	6	intronic	.	IKZF1	ENSG00000185811
rs199684962	chr15:80263397	0.01587	N	chr15:80279344	4	exonic	nonsynonymous	BCL2A1	ENSG00000140379
rs138166767	chr9:117660240	-0.24963	N	chr9:117696336	4	intronic	.	.	.
rs531096786	chr6:159109275	-0.07702	N	chr6:159469512	NA	intronic	.	SYTL3	ENSG00000164674
rs117345041	chr19:18230656	-0.27511	N	chr19:18398030	4	intronic	.	MAST3	ENSG00000099308
rs115867438	chr20:57748639	-0.20927	N	N	6	intergenic	.	.	.
rs189362118	chr11:66888354	-0.19637	N	chr11:66855593	4	intronic	.	KDM2A	ENSG00000173120
rs79241487	chr1:114401782	-0.05269	N	chr1:114377568	4	ncRNA_intronic	.	PTPN22	ENSG00000134242
rs185171391	chr5:169720724	-0.13362	N	chr5:169691627	4	intronic	.	LCP2	ENSG00000043462
rs368637365	chr17:73238589	-0.27322	N	chr17:72762646	4	intronic	.	GGA3	ENSG00000125447
rs115495983	chr16:50704466	-0.25094	N	chr16:50663477	5	ncRNA_intronic	.	SNX20	ENSG00000167208
rs571213860	chr11:117840962	-0.09855	N	chr11:118081270	NA	intergenic	.	.	.
rs28553479	chr11:104972589	-0.22293	N	N	6	upstream	.	.	.
rs10418487	chr19:14495434	-0.28139	N	chr19:14499477	4	intronic	.	CD97	ENSG00000123146
rs138085745	chr14:102173190	-0.29794	N	N	2b	intergenic	.	.	.
rs546645751	chr11:48029152	-0.15011	N	chr11:47888036	NA	intronic	.	PTPRJ	ENSG00000149177
rs537684922	chr11:60872583	-0.25741	N	chr11:60830367	NA	intronic	.	CD5	ENSG00000110448
rs560883501	chr2:204799554	-0.20585	N	chr2:204584456	NA	intergenic	.	.	.
rs560385058	chr21:43822313	-0.30833	N	chr21:43850713	NA	intergenic	.	.	.
rs577690934	chr5:14592538	-0.27609	N	chr5:14610309	NA	intronic	.	FAM105A	ENSG00000145569
rs6890755	chr5:156994065	-0.17262	N	chr5:156655015	5	intronic	.	ADAM19	ENSG00000135074
rs567005408	chr9:117692906	0.11396	N	chr9:117696336	NA	upstream	.	.	.
rs13330423	chr16:57051501	-0.18152	N	chr16:57061189	4	intronic	.	NLRC5	ENSG00000140853
rs191173766	chr3:114011850	-0.22738	N	N	5	upstream	.	.	.
rs142858532	chr17:33857861	0.00946	N	chr17:33763678	5	intergenic	.	.	.
rs377425364	chr1:31230616	0.11841	N	chr1:31231680	4	UTR5	.	LAPTM5	ENSG00000162511
rs146195127	chr20:56205626	-0.20305	N	N	4	intergenic	.	.	.
rs527611351	chr3:46011411	-0.32708	N	chr3:46418689	NA	intronic	.	FYCO1	ENSG00000163820
rs146369858	chr2:242785107	-0.19534	N	chr2:242421866	4	intergenic	.	.	.
rs181397533	chr2:197907915	-0.0689	N	N	4	intronic	.	ANKRD44	ENSG00000065413
rs183706510	chr19:35953727	-0.30614	N	N	3a	intergenic	.	.	.
rs567885018	chr6:106548659	-0.27923	N	chr6:106727215	NA	intronic	.	PRDM1	ENSG00000057657
rs41454850	chr2:202073476	-0.07189	N	chr2:202112471	5	intronic	.	CASP10	ENSG00000003400
rs641571	chr11:60861865	-0.15011	N	chr11:60830367	3a	intergenic	.	.	.
rs575823303	chr1:117282620	-0.25676	N	chr1:117544331	NA	intergenic	.	.	.
rs530137502	chr5:49968899	-0.29175	N	chr5:49958363	NA	intronic	.	PARP8	ENSG00000151883
rs35391749	chr21:43833609	-0.23524	N	chr21:43850713	5	exonic	nonsynonymous	UBASH3A	ENSG00000160185
rs141521978	chr2:231312377	-0.24093	N	chr2:231161026	4	intronic	.	SP100	ENSG00000067066
rs540668392	chr14:21250531	0.3945	N	chr14:21431413	NA	UTR3	.	RNASE6	ENSG00000169413
rs562322113	chr14:91869853	-0.12578	N	N	NA	intronic	.	CCDC88C	ENSG00000015133
rs559278120	chr14:65755185	-0.31618	N	chr14:65564703	NA	intergenic	.	.	.
rs77408235	chr2:69008069	-0.24963	N	chr2:68615546	7	intronic	.	ARHGAP25	ENSG00000163219
rs529278564	chr2:192501889	-0.14233	N	chr2:192522423	NA	intergenic	.	.	.
rs183641350	chr19:15574808	0.53743	N	N	4	intronic	.	RASAL3	ENSG00000105122
rs56239969	chr19:6772572	0.0793	N	chr19:6671369	2b	upstream	.	.	.
rs537146034	chr21:46340716	-0.23126	N	N	NA	intronic	.	ITGB2	ENSG00000160255
rs532199606	chr3:33002282	0.05984	N	chr3:33087395	NA	intergenic	.	.	.
rs558212419	chr5:156646434	-0.2868	N	chr5:156442784	NA	intronic	.	ITK	ENSG00000113263
rs529219767	chr6:108057789	-0.22738	N	N	NA	intronic	.	SCML4	ENSG00000146285
rs529240302	chr5:35865128	-0.32314	N	chr5:35875134	NA	intronic	.	IL7R	ENSG00000168685
rs189173136	chr22:26975391	-0.30193	N	N	2b	intronic	.	TPST2	ENSG00000128294
rs145000945	chr17:74268140	0.16586	N	chr17:74710128	3a	downstream	.	.	.
rs115452117	chr6:32819745	-0.21604	N	N	7	intronic	.	TAP1	ENSG00000168394
rs566136884	chr7:43690136	-0.15654	N	N	NA	intronic	.	COA1	ENSG00000106603
rs190540884	chr3:113951318	-0.27894	N	N	5	intergenic	.	.	.
rs71584821	chr12:6554471	-0.34622	N	chr12:6499533	2b	ncRNA_intronic	.	CD27	ENSG00000139193
rs553209934	chr1:198580593	-0.31618	N	chr1:199000727	NA	intergenic	.	.	.
rs549425927	chr6:108139925	-0.26851	N	N	NA	intronic	.	SCML4	ENSG00000146285
rs144856906	chr2:233924313	-0.09604	N	chr2:234115629	2b	upstream	.	.	.
rs144504817	chr22:40300904	-0.18152	N	chr22:39840130	5	intronic	.	GRAP2	ENSG00000100351
rs668229	chr6:24928014	-0.17149	N	N	4	intronic	.	FAM65B	ENSG00000111913
rs532315103	chr3:108581250	-0.23524	N	N	NA	intergenic	.	.	.
rs541600653	chr7:50439702	-0.07209	N	chr7:50313352	NA	intronic	.	IKZF1	ENSG00000185811
rs557593249	chr14:91852920	-0.24143	N	N	NA	intronic	.	CCDC88C	ENSG00000015133
rs80108506	chr2:198119166	-0.3151	N	chr2:198544183	7	ncRNA_intronic	.	ANKRD44	ENSG00000065413
rs566517894	chr2:198072634	-0.05787	N	chr2:198544183	NA	intronic	.	ANKRD44	ENSG00000065413
rs544104473	chr2:197006829	-0.31054	N	chr2:196974333	NA	intronic	.	STK17B	ENSG00000081320
rs539813383	chr1:31226534	-0.1721	N	chr1:31231680	NA	intronic	.	LAPTM5	ENSG00000162511
rs544442879	chr9:134132100	-0.26553	N	N	NA	intergenic	.	.	.
rs549514256	chr6:108146411	-0.25586	N	N	NA	upstream	.	.	.
rs549860628	chr11:60781362	-0.21865	N	chr11:60830367	NA	intronic	.	CD6	ENSG00000013725
rs114335676	chr6:29854324	-0.10382	N	chr6:29596242	6	intergenic	.	.	.
rs530892155	chr2:69026794	-0.1208	N	chr2:68615546	NA	intronic	.	ARHGAP25	ENSG00000163219
rs553612401	chr20:43610680	-0.17829	N	N	NA	intronic	.	STK4	ENSG00000101109
rs541785315	chr17:8816749	-0.26793	N	chr17:8784361	NA	intronic	.	PIK3R5	ENSG00000141506
rs2297550	chr1:206643772	-0.3065	Y	chr1:206968955	4	UTR5	.	.	.
rs189506695	chr8:21769599	-0.22107	N	chr8:21710741	2b	intronic	.	DOK2	ENSG00000147443
rs536760129	chr14:52796733	-0.27878	N	chr14:52618827	NA	intergenic	.	.	.
rs533826278	chr6:167506509	-0.26831	N	chr6:167511766	NA	intergenic	.	.	.
rs548359440	chr19:18209365	-0.16967	N	chr19:18398030	NA	intronic	.	MAST3	ENSG00000099308
rs291039	chr16:57061215	-0.18152	N	chr16:57061189	4	intronic	.	NLRC5	ENSG00000140853
rs575955516	chr16:50313592	0.146	N	chr16:50160737	NA	intronic	.	ADCY7	ENSG00000121281
rs536209500	chr12:54890636	-0.12578	N	chr12:54685880	NA	upstream	.	.	.
rs2471859	chr2:136874004	-0.14712	Y	chr2:136713108	4	intronic	.	CXCR4	ENSG00000121966
rs538756849	chr3:53195796	-0.14609	N	chr3:52873984	NA	intronic	.	PRKCD	ENSG00000163932
rs530157642	chr3:43431337	-0.28257	N	N	NA	intronic	.	ANO10	ENSG00000160746
rs538923592	chr16:3128654	-0.22738	N	chr16:3521071	NA	intergenic	.	.	.
rs536878581	chr8:42150609	-0.01049	N	N	NA	intronic	.	IKBKB	ENSG00000104365
rs149024102	chr1:117312689	0.04155	N	chr1:117544331	4	downstream	.	.	.
rs186562482	chr2:202129518	-0.12858	N	chr2:202112471	5	intronic	.	CASP8	ENSG00000064012
rs545966732	chr6:42897153	0.26477	N	chr6:42510602	NA	UTR5	.	CNPY3	ENSG00000137161
rs112964319	chr2:233971739	-0.18152	N	chr2:234115629	5	intronic	.	.	.
rs76773450	chr1:53103157	0.0194	N	chr1:53330458	4	intronic	.	FAM159A	ENSG00000182183
rs17213812	chr6:32815516	-0.20585	N	N	4	intronic	.	TAP1	ENSG00000168394
rs182682570	chr11:48130044	-0.18027	N	chr11:47888036	4	intronic	.	PTPRJ	ENSG00000149177
rs568700095	chr2:69052775	-0.13853	N	chr2:68615546	NA	intronic	.	ARHGAP25	ENSG00000163219
rs547741120	chr16:57034042	0.14115	N	chr16:57061189	NA	intergenic	.	NLRC5	ENSG00000140853
rs186117111	chr18:2639374	-0.12578	N	N	7	intergenic	.	.	.
rs34895147	chr19:48745356	-0.33145	N	chr19:49127490	5	intronic	.	CARD8	ENSG00000105483
rs544041126	chr11:104904549	-0.17193	N	N	NA	intronic	.	CASP1	ENSG00000137752
rs34027359	chr5:169704462	-0.12858	N	chr5:169691627	4	intronic	.	LCP2	ENSG00000043462
rs545523629	chr15:89185423	0.02764	N	N	NA	intronic	.	ISG20	ENSG00000172183
rs531025572	chr6:29916800	-0.24143	N	chr6:29596242	NA	intergenic	.	.	.
rs561129314	chr11:104971952	0.04865	N	N	NA	intronic	.	CARD17	ENSG00000255221
rs2274065	chr1:183559704	0.01096	N	chr1:183144723	4	UTR5	.	NCF2	ENSG00000116701
rs58769233	chr16:88764074	-0.20604	N	chr16:88518569	5	intronic	.	RNF166	ENSG00000158717
rs555909604	chr2:136999324	-0.32114	N	chr2:136713108	NA	intergenic	.	.	.
rs113588782	chr7:138772572	-0.31205	N	chr7:138735512	7	intronic	.	ZC3HAV1	ENSG00000105939
rs543576017	chr16:57022652	-0.07451	N	chr16:57061189	NA	intergenic	.	.	.
rs185627790	chr19:6479085	-0.05269	N	chr19:6671369	5	intronic	.	DENND1C	ENSG00000205744
rs569148865	chr5:156968023	0.08599	N	chr5:156655015	NA	intronic	.	ADAM19	ENSG00000135074
rs182865394	chr14:65755547	-0.32899	N	chr14:65564703	6	intergenic	.	.	.
rs566342773	chr19:19753028	-0.24997	N	chr19:19786099	NA	intronic	.	GMIP	ENSG00000089639
rs553833489	chr14:91859589	-0.02938	N	N	NA	intronic	.	CCDC88C	ENSG00000015133
rs567331434	chr17:8847231	-0.10426	N	chr17:8784361	NA	intronic	.	PIK3R5	ENSG00000141506
rs186748388	chr19:36231226	-0.15347	N	N	4	intronic	.	IGFLR1	ENSG00000126246
rs148740933	chr17:75441656	-0.04651	N	N	2b	intronic	.	2020-09-09	ENSG00000184640
rs545473340	chr18:2638197	-0.12578	N	N	NA	intergenic	.	.	.
rs9895747	chr17:8853744	-0.18152	N	chr17:8784361	5	intronic	.	PIK3R5	ENSG00000141506
rs542894219	chr22:37705325	-0.22107	N	chr22:37258986	NA	exonic	nonsynonymous	CYTH4	ENSG00000100055
rs13416436	chr2:202099113	0.0624	N	chr2:202112471	3a	intronic	.	CASP8	ENSG00000064012
rs576672508	chr17:8124242	-0.02584	N	chr17:8214427	NA	ncRNA_exonic	.	.	.
rs572143098	chr2:197037159	-0.23265	N	chr2:196974333	NA	upstream	.	.	.
rs57834566	chr5:150447363	-0.21433	N	chr5:150567017	5	intronic	.	TNIP1	ENSG00000145901
rs7602029	chr2:137083674	-0.2674	N	chr2:136713108	2b	intergenic	.	.	.
rs190549709	chr2:198010617	-0.23056	N	N	2a	intronic	.	ANKRD44	ENSG00000065413
rs6926374	chr6:32409305	-0.27806	N	N	1f	intronic	.	HLA-DRA	ENSG00000204287
rs536518991	chr8:37754329	-0.10725	N	N	NA	intronic	.	RAB11FIP1	ENSG00000156675
rs545999151	chr17:76130524	0.13814	N	chr17:76257892	NA	exonic	nonsynonymous	TMC8	ENSG00000167895
rs569612207	chr17:43481949	-0.30163	N	chr17:43488792	NA	intronic	.	ARHGAP27	ENSG00000159314
rs149982586	chr11:67176327	-0.19542	N	chr11:66855593	2b	intronic	.	TBC1D10C	ENSG00000175463
rs6669994	chr1:198638257	-0.01602	Y	chr1:199000727	2a	intronic	.	PTPRC	ENSG00000081237
rs574534378	chr5:156644669	-0.22375	N	chr5:156442784	NA	intronic	.	ITK	ENSG00000113263
rs564932294	chr6:108144110	-0.10347	N	N	NA	intronic	.	SCML4	ENSG00000146285
rs528157489	chr12:92856277	-0.14385	N	chr12:92747528	NA	intergenic	.	.	.
rs145538237	chr11:58984189	-0.25163	N	N	4	intergenic	.	.	.
rs374370998	chr16:3115844	-0.11814	N	chr16:3521071	4	intronic	.	IL32	ENSG00000008517
rs141881704	chr6:108105246	-0.24018	N	N	5	intronic	.	SCML4	ENSG00000146285
rs538740170	chr16:3113204	-0.25897	N	chr16:3521071	NA	intergenic	.	.	.
rs77113077	chr1:160541462	-0.13194	N	N	6	intronic	.	CD84	ENSG00000066294
rs560522989	chr19:1088410	-0.18171	N	chr19:836144	NA	UTR3	.	POLR2E	ENSG00000099817
rs576176281	chr1:167412678	-0.25741	N	chr1:167600842	NA	intronic	.	CD247	ENSG00000198821
rs560569555	chr1:31220371	0.1004	N	chr1:31231680	NA	intronic	.	LAPTM5	ENSG00000162511
rs527830221	chr17:8863683	-0.087	N	chr17:8784361	NA	intronic	.	PIK3R5	ENSG00000141506
rs199856057	chr11:117869495	-0.12858	N	chr11:118081270	5	exonic	synonymous	IL10RA	ENSG00000110324
rs538089940	chr2:69045394	-0.12858	N	chr2:68615546	NA	intronic	.	ARHGAP25	ENSG00000163219
rs370479189	chr5:35873534	-0.32314	N	chr5:35875134	6	intronic	.	IL7R	ENSG00000168685
rs561651247	chr1:92938095	-0.32034	N	chr1:92733769	NA	intergenic	.	.	.
rs573332865	chr1:160682742	-0.23701	N	chr1:161168189	NA	intergenic	.	.	.
rs549852199	chr10:135090325	-0.31969	N	N	NA	UTR5	.	ADAM8	ENSG00000151651
rs116317046	chr2:233928581	-0.07451	N	chr2:234115629	2b	intronic	.	.	.
rs568361518	chr2:233953964	-0.05269	N	chr2:234115629	NA	intronic	.	.	.
rs530370255	chr5:49989054	-0.34104	N	chr5:49958363	NA	intronic	.	PARP8	ENSG00000151883
rs546738802	chr8:126950843	-0.25741	N	chr8:126474356	NA	ncRNA_intronic	.	.	.
rs74608529	chr16:3123606	-0.22738	N	chr16:3521071	3a	intergenic	.	.	.
rs2894221	chr6:31461771	-0.20494	N	N	2b	upstream	.	.	.
rs566018737	chr11:67176377	-0.19542	N	chr11:66855593	NA	intronic	.	TBC1D10C	ENSG00000175463
rs2894222	chr6:31462035	0.11464	N	N	4	upstream	.	.	.
rs539925392	chr9:92037371	-0.25361	N	chr9:91593290	NA	intronic	.	SEMA4D	ENSG00000187764
rs189126390	chr19:19753793	-0.29553	N	chr19:19786099	3a	intronic	.	GMIP	ENSG00000089639
rs6747922	chr2:69001206	-0.09076	N	chr2:68615546	5	intronic	.	ARHGAP25	ENSG00000163219
rs556502176	chr5:169720140	-0.15818	N	chr5:169691627	NA	intronic	.	LCP2	ENSG00000043462
rs138021225	chr2:98350427	-0.29183	N	chr2:98271575	5	intronic	.	ZAP70	ENSG00000115085
rs552316656	chr2:69002786	0.04058	N	chr2:68615546	NA	intronic	.	ARHGAP25	ENSG00000163219
rs186675825	chr1:160492820	-0.18846	N	N	2b	intronic	.	SLAMF6	ENSG00000162739
rs545270799	chr5:150465187	0.09497	N	chr5:150567017	NA	intronic	.	TNIP1	ENSG00000145901
rs7224529	chr17:76139076	-0.30871	N	chr17:76257892	6	downstream	.	.	.
rs147380663	chr11:44589303	-0.24502	N	N	2b	intronic	.	CD82	ENSG00000085117
rs569196744	chr11:73686805	-0.18663	N	N	NA	intronic	.	UCP2	ENSG00000175567
rs547217817	chr1:31231761	-0.0387	N	chr1:31231680	NA	intergenic	.	.	.
rs115343749	chr2:197027611	-0.17829	N	chr2:196974333	3a	intronic	.	STK17B	ENSG00000081320
rs562754378	chr17:76255659	-0.34519	N	chr17:76257892	NA	intergenic	.	.	.
rs528523508	chr17:8822849	-0.2773	N	chr17:8784361	NA	intronic	.	PIK3R5	ENSG00000141506
rs140351816	chr19:6480397	-0.10382	N	chr19:6671369	5	intronic	.	DENND1C	ENSG00000205744
rs544566870	chr7:144531499	-0.32924	N	N	NA	intronic	.	TPK1	ENSG00000196511
rs565183618	chr19:10538948	-0.32782	N	chr19:10666450	NA	intronic	.	PDE4A	ENSG00000065989
rs545486139	chr5:169708500	-0.12858	N	chr5:169691627	NA	intronic	.	LCP2	ENSG00000043462
rs559877468	chr14:102173431	-0.29794	N	N	NA	intergenic	.	.	.
rs373614176	chr7:44089764	-0.20581	N	N	5	intronic	.	DBNL	ENSG00000136279
rs541476263	chr2:113942597	-0.14764	N	chr2:113712407	NA	exonic	nonsynonymous	PSD4	ENSG00000125637
rs60364788	chr1:160521184	-0.19432	N	N	4	intronic	.	CD84	ENSG00000066294
rs200686261	chr19:1087951	0.46543	N	chr19:836144	2b	UTR3	.	POLR2E	ENSG00000099817
rs188849132	chr11:60783694	-0.32807	N	chr11:60830367	5	intronic	.	CD6	ENSG00000013725
rs550826907	chr19:6862322	-0.12578	N	chr19:6671369	NA	intergenic	.	.	.
rs575457145	chr2:68996138	-0.14233	N	chr2:68615546	NA	intronic	.	ARHGAP25	ENSG00000163219
rs145680549	chr7:44089863	-0.20581	N	N	5	exonic	nonsynonymous	DBNL	ENSG00000136279
rs116964145	chr7:150382628	0.14508	N	chr7:150278589	4	upstream	.	.	.
rs192993751	chr17:37931318	-0.34576	N	chr17:38157841	2b	intronic	.	IKZF3	ENSG00000161405
rs573949060	chr2:69000828	-0.22738	N	chr2:68615546	NA	intronic	.	ARHGAP25	ENSG00000163219
rs552701570	chr20:56202830	-0.12578	N	N	NA	intergenic	.	.	.
rs199790418	chr1:161017800	-0.16666	N	chr1:161188893	4	exonic	nonsynonymous	ARHGAP30	ENSG00000186517
rs560131380	chr14:91824657	-0.18171	N	N	NA	intronic	.	CCDC88C	ENSG00000015133
rs537230649	chr17:33850148	-0.18152	N	chr17:33763678	NA	intergenic	.	.	.
rs60591028	chr17:76129034	-0.07451	N	chr17:76257892	2b	intronic	.	TMC8	ENSG00000167895
rs533571777	chr2:68989971	0.18424	N	chr2:68615546	NA	intronic	.	ARHGAP25	ENSG00000163219
rs564198236	chr4:48130379	-0.01183	N	N	NA	intronic	.	TXK	ENSG00000074966
rs529813438	chr7:144530988	-0.15011	N	N	NA	intronic	.	TPK1	ENSG00000196511
rs16981188	chr20:56191475	-0.05269	N	N	5	exonic	synonymous	ZBP1	ENSG00000124256
rs182320984	chr19:48747087	-0.33145	N	chr19:49127490	5	intronic	.	CARD8	ENSG00000105483
rs568437797	chr17:8862231	0.16532	N	chr17:8784361	NA	intronic	.	PIK3R5	ENSG00000141506
rs147880809	chr19:42394029	-0.33637	N	chr19:42767593	5	intronic	.	ARHGEF1	ENSG00000076928
rs186730329	chr1:160547101	-0.04953	N	N	5	intronic	.	CD84	ENSG00000066294
rs551038606	chr11:60783581	-0.13708	N	chr11:60830367	NA	intronic	.	CD6	ENSG00000013725
rs529425661	chr15:44975773	-0.06644	N	N	NA	intergenic	.	.	.
rs540635658	chr19:42058759	-0.13386	N	N	NA	intronic	.	CEACAM21	ENSG00000007129
rs41302823	chr1:117311659	-0.20585	N	chr1:117544331	4	UTR3	.	CD2	ENSG00000116824
rs139662147	chr1:117309672	-0.20585	N	chr1:117544331	5	intronic	.	CD2	ENSG00000116824
rs559325184	chr4:915609	-0.10667	N	chr4:702972	NA	intronic	.	GAK	ENSG00000178950
rs183687644	chr20:43609370	-0.17829	N	N	6	intronic	.	STK4	ENSG00000101109
rs533347319	chr2:231311298	-0.19107	N	chr2:231161026	NA	intronic	.	SP100	ENSG00000067066
rs185759520	chr5:150458092	-0.10053	N	chr5:150567017	4	intronic	.	TNIP1	ENSG00000145901
rs531626440	chr1:117360172	-0.27894	N	chr1:117544331	NA	intergenic	.	.	.
rs546907247	chr16:50304262	-0.05269	N	chr16:50160737	NA	intronic	.	ADCY7	ENSG00000121281
rs568664665	chr2:204745501	-0.21584	N	chr2:204584456	NA	intergenic	.	.	.
rs533063737	chr2:68947375	-0.0364	N	chr2:68615546	NA	intergenic	.	.	.
rs544743789	chr22:20861887	0.0389	N	N	NA	UTR5	.	.	.
rs534082126	chr11:73686849	-0.18663	N	N	NA	intronic	.	UCP2	ENSG00000175567
rs537567046	chr9:117670679	0.00849	N	chr9:117696336	NA	intronic	.	TNFSF8	ENSG00000106952
rs556338355	chr5:50007546	-0.00291	N	chr5:49958363	NA	intronic	.	PARP8	ENSG00000151883
rs115846686	chr17:76111674	-0.31183	N	chr17:76257892	4	intronic	.	TMC6	ENSG00000141524
rs565564621	chr16:31366881	-0.29363	N	chr16:31015877	NA	intronic	.	ITGAX	ENSG00000140678
rs577314026	chr2:197009149	-0.23309	N	chr2:196974333	NA	intronic	.	STK17B	ENSG00000081320
rs528938080	chr20:57735579	-0.26169	N	N	NA	intergenic	.	.	.
rs537518078	chr22:40344085	-0.17374	N	chr22:40317126	NA	intronic	.	GRAP2	ENSG00000100351
rs182176327	chr11:118187591	-0.12868	N	chr11:118639653	2b	downstream	.	.	.
rs146954924	chr17:8818008	-0.08208	N	chr17:8784361	5	intronic	.	PIK3R5	ENSG00000141506
rs372252136	chr9:117125847	-0.17393	N	N	3a	intronic	.	AKNA	ENSG00000106948
rs7595324	chr2:231337366	-0.1744	N	chr2:231161026	2b	intronic	.	SP100	ENSG00000067066
rs139788176	chr7:50357735	-0.10426	N	chr7:50313352	5	intronic	.	IKZF1	ENSG00000185811
rs534861266	chr1:40865282	-0.21739	N	chr1:41356780	NA	intronic	.	SMAP2	ENSG00000084070
rs557828820	chr6:29894432	-0.08229	N	chr6:29596242	NA	ncRNA_exonic	.	.	.
rs182021350	chr1:159046945	-0.18194	N	chr1:159062436	4	upstream	.	.	.
rs557474588	chr3:121796763	-0.20588	N	chr3:122013354	NA	UTR5	.	CD86	ENSG00000114013
rs74390186	chr17:8795659	0.25686	N	chr17:8784361	4	intronic	.	PIK3R5	ENSG00000141506
rs557646807	chr5:118676115	-0.24835	N	chr5:118729327	NA	intronic	.	TNFAIP8	ENSG00000145779
rs79897766	chr2:204799951	-0.12012	N	chr2:204584456	5	intergenic	.	.	.
rs574256488	chr3:122328933	-0.02851	N	chr3:122013354	NA	intronic	.	PARP15	ENSG00000173200
rs368287711	chr11:117860269	-0.1487	N	chr11:118081270	5	exonic	synonymous	IL10RA	ENSG00000110324
rs139045892	chr1:111747511	0.04338	N	chr1:111348029	2b	upstream	.	.	.
rs77739354	chr5:150472846	-0.30469	N	chr5:150567017	5	intergenic	.	.	.
rs147218490	chr2:136998859	-0.32114	N	chr2:136713108	5	intergenic	.	.	.
rs536664667	chr17:47289799	-0.25565	N	chr17:47488823	NA	intronic	.	ABI3	ENSG00000108798
rs550499444	chr7:106507702	-0.15538	N	chr7:106372219	NA	intronic	.	PIK3CG	ENSG00000105851
rs518352	chr1:89740719	-0.23309	N	N	5	intergenic	.	.	.
rs545252856	chr1:2492386	-0.33049	N	chr1:2487663	NA	intronic	.	TNFRSF14	ENSG00000157873
rs566310765	chr17:8858450	-0.087	N	chr17:8784361	NA	intronic	.	PIK3R5	ENSG00000141506
rs143064631	chr3:122399097	-0.29814	N	chr3:122013354	2b	upstream	.	.	.
rs140158736	chr7:43698134	-0.32086	N	N	5	intronic	.	COA1	ENSG00000106603
rs113058273	chr1:200849813	-0.13782	N	N	2b	intergenic	.	.	.
rs76343584	chr5:157023352	-0.14651	N	chr5:156655015	5	intergenic	.	.	.
rs13240212	chr7:138791570	-0.25607	Y	chr7:138735512	5	intronic	.	ZC3HAV1	ENSG00000105939
rs571070954	chr19:45519523	-0.11009	N	chr19:45766729	NA	intronic	.	RELB	ENSG00000104856
rs554222028	chr19:14492973	-0.28984	N	chr19:14499477	NA	intronic	.	CD97	ENSG00000123146
rs143396506	chr3:114015074	-0.22738	N	N	5	intronic	.	TIGIT	ENSG00000181847
rs141965389	chr22:18264238	-0.21152	N	chr22:18286672	2b	intergenic	.	.	.
rs527567249	chr9:117693541	-0.09855	N	chr9:117696336	NA	upstream	.	.	.
rs545369402	chr14:91833256	-0.2831	N	N	NA	intronic	.	CCDC88C	ENSG00000015133
rs111438306	chr7:138757854	-0.30712	N	chr7:138735512	3a	intronic	.	ZC3HAV1	ENSG00000105939
rs575093652	chr11:47938545	-0.15513	N	chr11:47454152	NA	intergenic	.	.	.
rs12752539	chr1:89774164	-0.26742	N	N	6	intergenic	.	.	.
rs7785321	chr7:50418242	0.08976	N	chr7:50313352	4	intronic	.	IKZF1	ENSG00000185811
rs541199329	chr8:144639224	-0.34703	N	chr8:144626721	NA	intronic	.	GSDMD	ENSG00000104518
rs536187068	chr5:169721854	-0.28701	N	chr5:169691627	NA	intronic	.	LCP2	ENSG00000043462
rs567879862	chr22:40355377	-0.22702	N	chr22:40317126	NA	intronic	.	GRAP2	ENSG00000100351
rs539263730	chr7:98974950	-0.10918	N	chr7:99036920	NA	intronic	.	ARPC1B	ENSG00000130429
rs541403924	chr2:204740474	-0.32314	N	chr2:204584456	NA	intergenic	.	.	.
rs572124075	chr19:6813187	0.038	N	chr19:6671369	NA	intronic	.	VAV1	ENSG00000141968
rs568567810	chr11:128605921	-0.16123	N	chr11:128562098	NA	intronic	.	FLI1	ENSG00000151702
rs532887738	chr17:43488045	-0.12166	N	chr17:43488792	NA	intronic	.	ARHGAP27	ENSG00000159314
rs192165240	chr7:98973552	-0.18864	N	chr7:99036920	5	intronic	.	ARPC1B	ENSG00000130429
rs544672470	chr6:26365222	-0.21748	N	N	NA	upstream	.	.	.
rs574324608	chr2:198017462	-0.12412	N	N	NA	intronic	.	ANKRD44	ENSG00000065413
rs528973677	chr16:68035815	-0.15011	N	chr16:68138091	NA	intergenic	.	.	.
rs190171630	chr20:52237929	-0.32551	N	N	4	intergenic	.	.	.
rs144712307	chr2:68997033	-0.1208	N	chr2:68615546	5	intronic	.	ARHGAP25	ENSG00000163219
rs568248764	chr8:130899970	-0.19825	N	chr8:130572110	NA	intronic	.	FAM49B	ENSG00000153310
rs535829175	chr1:26641454	-0.07422	N	chr1:27100243	NA	intronic	.	UBXN11	ENSG00000158062
rs535906876	chr1:27958147	0.29268	N	chr1:28216736	NA	intronic	.	FGR	ENSG00000000938
rs189566455	chr6:139483924	-0.34423	N	N	5	intronic	.	HECA	ENSG00000112406
rs114722262	chr2:197014770	0.0273	N	chr2:196974333	4	intronic	.	STK17B	ENSG00000081320
rs143901090	chr17:74491280	-0.32151	N	chr17:74710128	4	intronic	.	RHBDF2	ENSG00000129667
rs552686008	chr8:23082839	-0.2497	N	chr8:23496546	NA	ncRNA_exonic	.	.	.
rs538277208	chr20:57743641	-0.32314	N	N	NA	intergenic	.	.	.
rs115442691	chr6:31233260	-0.33314	N	N	5	intergenic	.	.	.
rs566781821	chr5:169074911	0.03541	N	N	NA	intronic	.	DOCK2	ENSG00000134516
rs529134069	chr6:108061970	-0.07519	N	N	NA	intronic	.	SCML4	ENSG00000146285
rs531670968	chr15:44975134	-0.06644	N	N	NA	intergenic	.	.	.
rs543329477	chr19:6480425	-0.10382	N	chr19:6671369	NA	intronic	.	DENND1C	ENSG00000205744
rs562345355	chr9:117121797	-0.18171	N	N	NA	intronic	.	AKNA	ENSG00000106948
rs187309038	chr17:61772788	-0.16686	N	chr17:61931549	3a	UTR3	.	MAP3K3	ENSG00000198909
rs538796293	chr17:33819589	-0.29881	N	chr17:33763678	NA	intergenic	.	.	.
rs551683667	chr21:15918813	-0.20252	N	chr21:16371102	NA	intronic	.	SAMSN1	ENSG00000155307
rs374868849	chr21:34610453	-0.19454	N	chr21:34439889	5	intronic	.	IFNAR2	ENSG00000159110
rs547260455	chr8:130895240	-0.25741	N	chr8:130572110	NA	intronic	.	FAM49B	ENSG00000153310
rs555213244	chr2:198158956	-0.15372	N	chr2:198544183	NA	ncRNA_intronic	.	ANKRD44	ENSG00000065413
rs566489258	chr16:50362519	-0.30712	N	chr16:50160737	NA	intronic	.	BRD7	ENSG00000166164
rs532550408	chr2:68951451	-0.27894	N	chr2:68615546	NA	intergenic	.	.	.
rs544314993	chr11:67808172	-0.1391	N	N	NA	intronic	.	TCIRG1	ENSG00000110719
rs182640835	chr2:137141049	-0.20525	N	chr2:136713108	5	intergenic	.	.	.
rs533079576	chr5:118676328	-0.01458	N	chr5:118729327	NA	intronic	.	TNFAIP8	ENSG00000145779
rs576140560	chr1:111734095	-0.09647	N	chr1:111348029	NA	intronic	.	DENND2D	ENSG00000162777
rs189373870	chr17:7482772	-0.17369	N	chr17:7240391	2a	upstream;downstream	.	.	.
rs528606270	chr14:91868816	-0.1126	N	N	NA	intronic	.	CCDC88C	ENSG00000015133
rs563497141	chr17:76134663	-0.05269	N	chr17:76257892	NA	exonic	nonsynonymous	TMC8	ENSG00000167895
rs554795171	chr14:91873343	-0.18663	N	N	NA	intronic	.	CCDC88C	ENSG00000015133
rs75229304	chr17:76641906	-0.16534	N	chr17:76257892	4	intergenic	.	.	.
rs559733794	chr2:98337655	-0.25741	N	chr2:98271575	NA	intronic	.	ZAP70	ENSG00000115085
rs112623623	chr2:68999241	-0.1208	N	chr2:68615546	5	intronic	.	ARHGAP25	ENSG00000163219
rs544858098	chr9:117151446	0.06491	N	N	NA	intronic	.	AKNA	ENSG00000106948
rs527994553	chr2:233940604	0.08672	N	chr2:234115629	NA	intronic	.	.	.
rs184966167	chr22:40329687	-0.18152	N	chr22:39840130	5	intronic	.	GRAP2	ENSG00000100351
rs567197044	chr18:2714688	-0.30712	N	N	NA	intronic	.	SMCHD1	ENSG00000101596
rs556707071	chr11:73684683	-0.18171	N	N	NA	intergenic	.	.	.
rs559189966	chr2:202099682	-0.30264	N	chr2:202112471	NA	intronic	.	CASP8	ENSG00000064012
rs71357818	chr19:48832846	-0.30169	N	chr19:49127490	3a	intronic	.	EMP3	ENSG00000142227
rs535975346	chr5:14598795	-0.32316	N	chr5:14610309	NA	intronic	.	FAM105A	ENSG00000145569
rs41549617	chr6:32819968	-0.07943	N	N	2c	exonic	synonymous	TAP1	ENSG00000168394
rs572944079	chr6:36996921	-0.32316	N	chr6:36648816	NA	downstream	.	.	.
rs141555119	chr7:138776070	-0.23801	N	chr7:138735512	2c	intronic	.	ZC3HAV1	ENSG00000105939
rs144957409	chr1:89744232	-0.25461	N	N	5	intergenic	.	.	.
rs148655937	chr4:48114303	-0.32314	N	N	5	intronic	.	TXK	ENSG00000074966
rs559851811	chr7:150380880	-0.284	N	chr7:150278589	NA	intergenic	.	.	.
rs140526942	chr21:34580316	-0.26188	N	chr21:34439889	2b	intergenic	.	.	.
rs111948100	chr2:137000589	-0.17777	N	chr2:136713108	3a	intergenic	.	.	.
rs185778742	chr7:50422426	-0.13365	N	chr7:50313352	5	intronic	.	IKZF1	ENSG00000185811
rs548308592	chr2:204809449	-0.32314	N	chr2:204584456	NA	intronic	.	ICOS	ENSG00000163600
rs557724668	chr17:29137457	-0.19982	N	N	NA	intronic	.	CRLF3	ENSG00000176390
rs76023434	chr6:106533430	-0.27768	N	chr6:106727215	4	upstream	.	.	.
rs550925234	chr7:138780068	0.19053	N	chr7:138735512	NA	intronic	.	ZC3HAV1	ENSG00000105939
rs572118598	chr19:36395180	-0.21827	N	N	NA	downstream	.	.	.
rs566539924	chr5:169716592	-0.12858	N	chr5:169691627	NA	intronic	.	LCP2	ENSG00000043462
rs114834903	chr9:117155010	-0.25461	N	N	3a	intronic	.	AKNA	ENSG00000106948
rs117381919	chr7:50424300	-0.10426	N	chr7:50313352	3a	intronic	.	IKZF1	ENSG00000185811
rs548213982	chr17:29140588	-0.31711	N	N	NA	intronic	.	CRLF3	ENSG00000176390
rs10072571	chr5:131816711	-0.17027	Y	chr5:131705458	3a	downstream	.	.	.
rs202236672	chr20:57829023	0.19872	N	N	2b	exonic	nonsynonymous	ZNF831	ENSG00000124203
rs563693460	chr5:35856264	-0.17977	N	chr5:35875134	NA	upstream	.	.	.
rs557911614	chr1:160508258	-0.33314	N	N	NA	intergenic	.	.	.
rs529905829	chr16:50699966	-0.10426	N	chr16:50663477	NA	downstream	.	.	.
rs148813717	chr1:117348049	-0.27894	N	chr1:117544331	3a	intergenic	.	.	.
rs536630452	chr2:202134761	-0.25741	N	chr2:202112471	NA	intronic	.	CASP8	ENSG00000064012
rs28520393	chr8:130899331	-0.14575	N	chr8:130572110	2c	intronic	.	FAM49B	ENSG00000153310
rs527373977	chr1:26946571	-0.31706	N	chr1:27100243	NA	intergenic	.	.	.
rs142322907	chr3:108525454	0.01824	N	N	4	intergenic	.	.	.
rs185151648	chr5:171611963	-0.29552	N	chr5:171931939	2b	intronic	.	STK10	ENSG00000072786
rs577839267	chr11:48193058	-0.29667	N	chr11:47888036	NA	downstream	.	.	.
rs187630660	chr19:42059113	-0.19283	N	N	4	intronic	.	CEACAM21	ENSG00000007129
rs117847307	chr7:150452740	-0.12967	N	chr7:150278589	2a	intergenic	.	.	.
rs75031576	chr8:130904153	-0.29662	N	chr8:130572110	2b	intronic	.	FAM49B	ENSG00000153310
rs538650554	chr7:50348701	-0.09998	N	chr7:50313352	NA	intronic	.	IKZF1	ENSG00000185811
rs549482829	chr9:117675398	-0.32314	N	chr9:117696336	NA	intronic	.	TNFSF8	ENSG00000106952
rs530777581	chr1:117303124	-0.20585	N	chr1:117544331	NA	exonic	synonymous	CD2	ENSG00000116824
rs143859750	chr6:33043208	-0.21764	N	chr6:33541507	4	intronic	.	HLA-DPA1	ENSG00000231389
