## Supplementary material for "TSABL: Trait Specific Annotation Based Locus Predictor": Table S6 (part 6 of 67)

### Sheet: Autoimmune (continued)
rsid	hg19_chr:pos	score	used_in_model	500kb_window_lead	regulomedb	annt1	annt2	overlapping_gene_name	ENSG
rs181961332	chr11:117875790	-0.09855	N	chr11:118081270	2b	intergenic	.	.	.
rs571189986	chr17:76718488	-0.33615	N	chr17:76257892	NA	intronic	.	CYTH1	ENSG00000108669
rs545251747	chr9:117114691	-0.18171	N	N	NA	intronic	.	AKNA	ENSG00000106948
rs528459808	chr7:150328735	-0.23153	N	chr7:150278589	NA	intronic	.	GIMAP6	ENSG00000133561
rs75511728	chr1:114412109	-0.18152	N	chr1:114377568	7	ncRNA_intronic	.	PTPN22	ENSG00000134242
rs562473374	chr17:80276029	-0.27894	N	N	NA	upstream	.	.	.
rs562283567	chr19:54872982	-0.33133	N	N	NA	intronic	.	LAIR1	ENSG00000167613
rs73715674	chr8:144639461	-0.34703	N	chr8:144626721	5	intronic	.	GSDMD	ENSG00000104518
rs114396152	chr2:198074643	-0.08734	N	chr2:198544183	4	intronic	.	ANKRD44	ENSG00000065413
rs553313994	chr6:31235963	-0.19378	N	N	NA	downstream	.	.	.
rs113252872	chr4:100769440	-0.29979	N	N	5	intronic	.	DAPP1	ENSG00000070190
rs77601918	chr2:204571019	-0.34622	N	chr2:204584456	2b	upstream	.	.	.
rs544645643	chr7:150360757	-0.284	N	chr7:150278589	NA	intergenic	.	.	.
rs55771374	chr16:57073950	0.14607	N	chr16:57061189	4	intronic	.	NLRC5	ENSG00000140853
rs184858199	chr16:3120216	-0.23744	N	chr16:3521071	3a	downstream	.	.	.
rs559478286	chr2:25502267	-0.30008	N	chr2:25488819	NA	intronic	.	DNMT3A	ENSG00000119772
rs149701131	chr6:159453731	0.04087	N	chr6:159469512	6	intergenic	.	.	.
rs578061762	chr7:50476856	-0.10785	N	chr7:50313352	NA	intergenic	.	.	.
rs564439968	chr7:50366063	-0.07149	N	chr7:50313352	NA	intronic	.	IKZF1	ENSG00000185811
rs541886238	chr7:50365972	-0.07149	N	chr7:50313352	NA	intronic	.	IKZF1	ENSG00000185811
rs147399370	chr3:32480570	-0.18117	N	N	2b	intronic	.	CMTM7	ENSG00000153551
rs144860883	chr9:117113216	-0.17885	N	N	5	exonic	synonymous	AKNA	ENSG00000106948
rs349249	chr1:160541458	-0.13194	N	N	6	intronic	.	CD84	ENSG00000066294
rs349248	chr1:160536293	-0.18152	N	N	7	intronic	.	CD84	ENSG00000066294
rs528920822	chr11:102192977	-0.26834	N	chr11:102057068	NA	UTR5	.	BIRC3	ENSG00000023445
rs564278727	chr16:4397895	-0.17885	N	chr16:4476089	NA	intronic	.	CORO7-PAM16	ENSG00000103426
rs544796103	chr17:76132508	-0.31649	N	chr17:76257892	NA	intronic	.	TMC8	ENSG00000167895
rs142401409	chr20:57741030	-0.22738	N	N	6	intergenic	.	.	.
rs551975094	chr1:175158139	0.27665	N	N	NA	intronic	.	KIAA0040	ENSG00000235750
rs554538201	chr19:1087524	-0.23649	N	chr19:836144	NA	UTR3	.	POLR2E	ENSG00000099817
rs151008415	chr20:57748789	-0.20927	N	N	7	intergenic	.	.	.
rs534100650	chr10:45916669	-0.21796	N	chr10:45915941	NA	intronic	.	ALOX5	ENSG00000012779
rs561295983	chr6:106440491	-0.21168	N	chr6:106727215	NA	intergenic	.	.	.
rs191254754	chr3:108540464	-0.25676	N	N	5	intergenic	.	.	.
rs6130743	chr20:43683249	-0.30712	Y	N	7	intronic	.	STK4	ENSG00000101109
rs144851452	chr1:159770169	-0.09108	N	chr1:159518892	4	upstream	.	.	.
rs185392143	chr5:169721470	-0.28701	N	chr5:169691627	5	intronic	.	LCP2	ENSG00000043462
rs9979891	chr21:43837345	-0.23524	N	chr21:43850713	5	intronic	.	UBASH3A	ENSG00000160185
rs149560799	chr7:50411267	-0.23309	N	chr7:50313352	7	intronic	.	IKZF1	ENSG00000185811
rs570456573	chr7:50353255	-0.2665	N	chr7:50313352	NA	intronic	.	IKZF1	ENSG00000185811
rs141419914	chr17:76118894	-0.24143	N	chr17:76257892	4	intronic	.	TMC6	ENSG00000141524
rs142803220	chr14:91833642	-0.05774	N	N	2b	intronic	.	CCDC88C	ENSG00000015133
rs182834124	chr2:113931578	0.07576	N	chr2:113712407	2a	UTR5	.	PSD4	ENSG00000125637
rs12436511	chr14:105533878	-0.04373	N	chr14:105637156	4	intergenic	.	.	.
rs182412490	chr2:68954383	0.08107	N	chr2:68615546	2b	intergenic	.	.	.
rs78196889	chr2:69033717	0.00283	N	chr2:68615546	2b	intronic	.	ARHGAP25	ENSG00000163219
rs185378524	chr9:114757155	-0.33379	N	chr9:114657707	4	intergenic	.	.	.
rs113041689	chr1:150536126	-0.2858	N	chr1:150595537	2b	ncRNA_intronic	.	.	.
rs573222983	chr2:231323370	-0.19107	N	chr2:231161026	NA	intronic	.	SP100	ENSG00000067066
rs545871764	chr19:18169617	-0.28339	N	chr19:18398030	NA	downstream	.	.	.
rs114387224	chr2:198121375	-0.16767	N	chr2:198544183	5	ncRNA_intronic	.	ANKRD44	ENSG00000065413
rs552870708	chr7:43670668	-0.31054	N	N	NA	intergenic	.	.	.
rs572255631	chr6:31241198	-0.07015	N	N	NA	intergenic	.	.	.
rs13418133	chr2:69045256	-0.12858	N	chr2:68615546	3a	intronic	.	ARHGAP25	ENSG00000163219
rs55918439	chr8:80967345	-0.0532	N	chr8:81061042	2b	intronic	.	TPD52	ENSG00000076554
rs549833920	chr22:40320586	-0.18152	N	chr22:39840130	NA	intronic	.	GRAP2	ENSG00000100351
rs541783018	chr19:42689633	0.20017	N	chr19:42767593	NA	intergenic	.	.	.
rs3929618	chr2:198104737	-0.3151	N	chr2:198544183	7	intronic	.	ANKRD44	ENSG00000065413
rs187276328	chr4:100737815	0.25261	N	N	4	upstream	.	.	.
rs553083639	chr11:118076591	-0.22885	N	chr11:118081270	NA	intronic	.	AMICA1	ENSG00000160593
rs568727426	chr1:92951618	0.4585	N	chr1:92733769	NA	UTR5	.	GFI1	ENSG00000162676
rs2280243	chr2:68979331	0.04058	Y	chr2:68615546	1f	intronic	.	ARHGAP25	ENSG00000163219
rs143313582	chr6:29916915	-0.24143	N	chr6:29596242	4	intergenic	.	.	.
rs57414942	chr5:49987417	-0.25741	N	chr5:49958363	3a	intronic	.	PARP8	ENSG00000151883
rs574707104	chr7:99963555	-0.33578	N	chr7:100278657	NA	ncRNA_intronic	.	.	.
rs575441829	chr5:100164080	0.0899	N	chr5:100200910	NA	intronic	.	ST8SIA4	ENSG00000113532
rs371386715	chr9:117721562	-0.28021	N	chr9:117696336	5	intergenic	.	.	.
rs13336100	chr16:3126130	-0.09179	N	chr16:3521071	4	intergenic	.	.	.
rs143977727	chr1:167619165	-0.25134	N	chr1:167600842	5	intronic	.	RCSD1	ENSG00000198771
rs552786735	chr15:77287656	-0.25067	N	chr15:77313571	NA	UTR5	.	PSTPIP1	ENSG00000140368
rs577628014	chr7:43660966	-0.30712	N	N	NA	intronic	.	STK17A	ENSG00000164543
rs186650423	chr14:91787718	-0.31054	N	N	5	intronic	.	CCDC88C	ENSG00000015133
rs114701253	chr5:150474014	-0.06762	N	chr5:150567017	4	intergenic	.	.	.
rs553890829	chr2:68970821	-0.22655	N	chr2:68615546	NA	intronic	.	ARHGAP25	ENSG00000163219
rs143570897	chr19:6794302	-0.26247	N	chr19:6671369	5	intronic	.	VAV1	ENSG00000141968
rs572898948	chr1:92944946	-0.18152	N	chr1:92733769	NA	intronic	.	GFI1	ENSG00000162676
rs534438978	chr22:37880442	-0.09241	N	chr22:37531436	NA	intronic	.	MFNG	ENSG00000100060
rs112356668	chr11:5719789	-0.29558	N	N	4	intronic	.	TRIM22	ENSG00000132274
rs61903274	chr11:58984925	-0.24089	N	N	2b	intergenic	.	.	.
rs553589864	chr8:22925564	-0.22869	N	chr8:22436681	NA	intronic	.	TNFRSF10B	ENSG00000120889
rs59564714	chr11:73686038	-0.18663	N	N	3a	UTR3	.	UCP2	ENSG00000175567
rs189714285	chr4:39028996	-0.2531	N	chr4:38677227	2b	intronic	.	TMEM156	ENSG00000121895
rs537799268	chr4:39033977	0.05423	N	chr4:38677227	NA	UTR5	.	TMEM156	ENSG00000121895
rs531451773	chr14:91842636	-0.3356	N	N	NA	intronic	.	CCDC88C	ENSG00000015133
rs529578427	chr7:104596492	-0.26742	N	N	NA	intergenic	.	.	.
rs73309011	chr20:57761975	-0.23524	N	N	7	intergenic	.	.	.
rs186004179	chr1:167400980	-0.27361	N	chr1:167600842	4	exonic	nonsynonymous	CD247	ENSG00000198821
rs188391894	chr7:50434536	-0.23309	N	chr7:50313352	5	intronic	.	IKZF1	ENSG00000185811
rs16863679	chr2:198120062	-0.30325	N	chr2:198544183	3a	ncRNA_intronic	.	ANKRD44	ENSG00000065413
rs569688929	chr21:43841286	-0.25741	N	chr21:43850713	NA	intronic	.	UBASH3A	ENSG00000160185
rs571310552	chr2:197021763	-0.30712	N	chr2:196974333	NA	intronic	.	STK17B	ENSG00000081320
rs538721392	chr2:197012525	-0.23309	N	chr2:196974333	NA	intronic	.	STK17B	ENSG00000081320
rs11567706	chr5:35861271	-0.19807	N	chr5:35875134	5	intronic	.	IL7R	ENSG00000168685
rs11567707	chr5:35861679	-0.19807	N	chr5:35875134	6	intronic	.	IL7R	ENSG00000168685
rs190679389	chr3:183259109	0.19471	N	chr3:183730295	4	intronic	.	KLHL6	ENSG00000172578
rs11567705	chr5:35861152	-0.00708	Y	chr5:35875134	5	intronic	.	IL7R	ENSG00000168685
rs577578238	chr14:91864021	0.21645	N	N	NA	intronic	.	CCDC88C	ENSG00000015133
rs570337442	chr1:31217393	-0.24527	N	chr1:31231680	NA	intronic	.	LAPTM5	ENSG00000162511
rs10461419	chr5:50009309	-0.27894	N	chr5:49958363	6	intronic	.	PARP8	ENSG00000151883
rs11567709	chr5:35862335	-0.19807	N	chr5:35875134	6	intronic	.	IL7R	ENSG00000168685
rs11855744	chr15:89187267	-0.23309	N	N	7	intronic	.	ISG20	ENSG00000172183
rs13207054	chr6:29908967	0.12454	N	chr6:29596242	4	intergenic	.	.	.
rs143619280	chr16:57067178	-0.18152	N	chr16:57061189	5	intronic	.	NLRC5	ENSG00000140853
rs369077393	chr11:118758439	-0.33968	N	chr11:118747576	4	intronic	.	CXCR5	ENSG00000160683
rs116247686	chr2:198121776	-0.31104	N	chr2:198544183	2b	ncRNA_intronic	.	ANKRD44	ENSG00000065413
rs575667096	chr1:161187393	-0.24554	N	chr1:161620089	NA	intronic	.	FCER1G	ENSG00000158869
rs146396931	chr8:126982357	-0.27116	N	chr8:126616848	7	intergenic	.	.	.
rs192767267	chr8:82047471	-0.31895	N	N	7	intergenic	.	.	.
rs149745767	chr7:138774010	-0.31546	N	chr7:138735512	7	intronic	.	ZC3HAV1	ENSG00000105939
rs77391812	chr19:6794183	-0.26247	N	chr19:6671369	6	intronic	.	VAV1	ENSG00000141968
rs534061163	chr19:1075050	0.18929	N	chr19:836144	NA	intronic	.	HMHA1	ENSG00000180448
rs539106598	chr7:104627034	-0.33902	N	N	NA	ncRNA_exonic	.	.	.
rs78881792	chr5:131833267	-0.27768	N	chr5:131705458	4	intergenic	.	.	.
rs529293934	chr3:128842360	-0.12622	N	chr3:129284415	NA	intronic	.	ISY1-RAB43	ENSG00000261796
rs552195181	chr1:167597358	-0.21589	N	chr1:167600842	NA	intergenic	.	.	.
rs142101991	chr8:130895289	-0.25741	N	chr8:130572110	6	intronic	.	FAM49B	ENSG00000153310
rs547655344	chr22:40323271	-0.18152	N	chr22:39840130	NA	intronic	.	GRAP2	ENSG00000100351
rs10945557	chr6:159138418	-0.12858	N	chr6:159469512	4	intronic	.	SYTL3	ENSG00000164674
rs192748571	chr14:91788538	-0.31054	N	N	2b	intronic	.	CCDC88C	ENSG00000015133
rs201414967	chr2:98349748	-0.27902	N	chr2:98271575	5	intronic	.	ZAP70	ENSG00000115085
rs202095629	chr1:114401692	-0.05269	N	chr1:114377568	5	exonic	nonsynonymous	PTPN22	ENSG00000134242
rs574136085	chr11:104904004	-0.17971	N	N	NA	intronic	.	CASP1	ENSG00000137752
rs185543902	chr1:167601338	-0.11576	N	chr1:167600842	4	intronic	.	RCSD1	ENSG00000198771
rs79233606	chr11:58984750	-0.20847	N	N	4	intergenic	.	.	.
rs189100784	chr14:50531956	0.43745	N	N	4	ncRNA_intronic	.	.	.
rs201451004	chr1:167409952	-0.29194	N	chr1:167600842	7	exonic	synonymous	CD247	ENSG00000198821
rs570007942	chr7:50457475	-0.23309	N	chr7:50313352	NA	intronic	.	IKZF1	ENSG00000185811
rs116334218	chr2:7863960	-0.29175	N	chr2:7728766	7	intergenic	.	.	.
rs374648579	chr5:66517809	-0.24858	N	N	2b	intergenic	.	.	.
rs187609227	chr15:40599043	-0.30771	N	N	5	intronic	.	PLCB2	ENSG00000137841
rs528544238	chr19:6814705	-0.20305	N	chr19:6671369	NA	intronic	.	VAV1	ENSG00000141968
rs141365315	chr1:209941984	-0.18212	N	chr1:209942435	2b	UTR5	.	TRAF3IP3	ENSG00000009790
rs550071280	chr17:8854249	-0.18152	N	chr17:8784361	NA	intronic	.	PIK3R5	ENSG00000141506
rs116022148	chr17:8849438	-0.08208	N	chr17:8784361	6	intronic	.	PIK3R5	ENSG00000141506
rs79117133	chr6:159526387	-0.23452	N	chr6:159469512	5	intergenic	.	.	.
rs577871616	chr7:117823555	-0.29226	N	N	NA	upstream	.	.	.
rs62079065	chr17:76112620	-0.23801	N	chr17:76257892	5	intronic	.	TMC6	ENSG00000141524
rs547760791	chr2:202115847	-0.22738	N	chr2:202112471	NA	intronic	.	CASP8	ENSG00000064012
rs566554367	chr2:233927703	-0.09623	N	chr2:234115629	NA	intronic	.	.	.
rs553322695	chr1:92950298	-0.05852	N	chr1:92733769	NA	intronic	.	GFI1	ENSG00000162676
rs1723004	chr1:167477005	-0.25741	N	chr1:167600842	5	intronic	.	CD247	ENSG00000198821
rs574585781	chr2:198150668	-0.25295	N	chr2:198544183	NA	ncRNA_intronic	.	ANKRD44	ENSG00000065413
rs62079069	chr17:76119095	-0.24143	N	chr17:76257892	4	intronic	.	TMC6	ENSG00000141524
rs74998477	chr7:98977681	-0.18428	N	chr7:99036920	3a	intronic	.	ARPC1B	ENSG00000130429
rs531580217	chr6:41167696	-0.31064	N	chr6:41054262	NA	intronic	.	TREML2	ENSG00000112195
rs544351929	chr8:82004470	-0.25312	N	N	NA	intronic	.	PAG1	ENSG00000076641
rs544115820	chr14:50437970	-0.24773	N	N	NA	intergenic	.	.	.
rs143634251	chr20:56202430	-0.12578	N	N	5	intergenic	.	.	.
rs570257306	chr6:159110201	-0.32314	N	chr6:159469512	NA	intronic	.	SYTL3	ENSG00000164674
rs180834411	chr2:192502128	-0.14233	N	chr2:192522423	4	intergenic	.	.	.
rs571080999	chr6:36973778	-0.12815	N	chr6:36648816	NA	intronic	.	FGD2	ENSG00000146192
rs543916507	chr7:98976189	-0.10768	N	chr7:99036920	NA	intronic	.	ARPC1B	ENSG00000130429
rs537548248	chr5:14596579	-0.14233	N	chr5:14610309	NA	intronic	.	FAM105A	ENSG00000145569
rs45579238	chr19:3185607	0.20816	N	chr19:3408665	2b	upstream	.	NCLN	ENSG00000125912
rs577561108	chr4:48129714	-0.22738	N	N	NA	intronic	.	TXK	ENSG00000074966
rs185323122	chr6:159458870	-0.07702	N	chr6:159469512	4	intronic	.	TAGAP	ENSG00000164691
rs150662804	chr3:183259677	0.35781	N	chr3:183730295	3a	intronic	.	KLHL6	ENSG00000172578
rs559267186	chr2:98330728	-0.29949	N	chr2:98271575	NA	intronic	.	ZAP70	ENSG00000115085
rs542528221	chr1:167413386	-0.25741	N	chr1:167600842	NA	intronic	.	CD247	ENSG00000198821
rs111955308	chr12:53599597	0.12481	N	chr12:53747853	3a	intronic	.	ITGB7	ENSG00000139626
rs6692382	chr1:160551592	-0.26247	N	N	7	intergenic	.	.	.
rs116489621	chr17:74497976	-0.23182	N	chr17:74710128	4	upstream	.	.	.
rs575504887	chr9:117150449	-0.27097	N	N	NA	intronic	.	AKNA	ENSG00000106948
rs559071282	chr17:43482636	-0.34371	N	chr17:43488792	NA	intronic	.	ARHGAP27	ENSG00000159314
rs547761330	chr7:50456229	-0.23309	N	chr7:50313352	NA	intronic	.	IKZF1	ENSG00000185811
rs569297610	chr1:158900089	-0.27894	N	chr1:159062436	NA	intergenic	.	.	.
rs12262483	chr10:50387361	-0.11824	N	chr10:50264204	3a	intronic	.	C10orf128	ENSG00000204161
rs143724141	chr17:16892431	-0.30458	N	chr17:16852187	4	intergenic	.	.	.
rs567802579	chr2:136896608	-0.25676	N	chr2:136713108	NA	intergenic	.	.	.
rs545322827	chr5:156673875	-0.25741	N	chr5:156442784	NA	intronic	.	ITK	ENSG00000113263
rs562861674	chr22:37677961	-0.17053	N	chr22:37258986	NA	upstream	.	.	.
rs549116400	chr6:139447658	-0.28974	N	N	NA	intergenic	.	.	.
rs186378897	chr11:48025874	-0.30457	N	chr11:47888036	2b	intronic	.	PTPRJ	ENSG00000149177
rs10242140	chr7:43696382	-0.31992	N	N	6	intronic	.	COA1	ENSG00000106603
rs3797330	chr5:171538266	-0.0616	N	chr5:171931939	4	intronic	.	STK10	ENSG00000072786
rs535510105	chr9:117660765	-0.24963	N	chr9:117696336	NA	intronic	.	.	.
rs560076430	chr9:134146074	-0.19695	N	N	NA	intronic	.	FAM78A	ENSG00000126882
rs10063121	chr5:169079841	-0.04491	N	N	5	intronic	.	DOCK2	ENSG00000134516
rs559401164	chr17:3614049	-0.23693	N	chr17:3828702	NA	intergenic	.	.	.
rs550951789	chr14:91794267	-0.34395	N	N	NA	intronic	.	CCDC88C	ENSG00000015133
rs4548483	chr5:49999125	-0.27894	N	chr5:49958363	7	intronic	.	PARP8	ENSG00000151883
rs186992130	chr8:11357121	-0.3212	N	chr8:11836514	4	intronic	.	BLK	ENSG00000136573
rs141059016	chr11:118207719	-0.25571	N	chr11:118639653	5	intergenic	.	.	.
rs563652439	chr2:68973864	-0.12858	N	chr2:68615546	NA	intronic	.	ARHGAP25	ENSG00000163219
rs539449730	chr1:117308227	-0.20585	N	chr1:117544331	NA	intronic	.	CD2	ENSG00000116824
rs199923468	chr19:15574910	0.24428	N	N	4	exonic	nonsynonymous	RASAL3	ENSG00000105122
rs562978727	chr3:150919958	-0.25741	N	chr3:151073355	NA	intronic	.	MED12L	ENSG00000144893
rs16970849	chr17:76133908	0.08289	N	chr17:76257892	2b	intronic	.	TMC8	ENSG00000167895
rs587740799	chr1:150736310	0.10842	N	chr1:150595537	NA	intronic	.	CTSS	ENSG00000163131
rs529606975	chr1:26869509	0.09201	N	chr1:27100243	NA	intronic	.	RPS6KA1	ENSG00000117676
rs182453573	chr11:60885725	-0.25741	N	chr11:60830367	5	exonic	nonsynonymous	CD5	ENSG00000110448
rs144785190	chr6:106544505	-0.25741	N	chr6:106727215	5	intronic	.	PRDM1	ENSG00000057657
rs192570655	chr6:106562617	0.16054	N	chr6:106727215	4	intergenic	.	.	.
rs199597118	chr14:21250271	-0.14604	N	chr14:21431413	2b	exonic	nonsynonymous	RNASE6	ENSG00000169413
rs180783262	chr1:200850118	-0.3288	N	N	7	intergenic	.	.	.
rs138374095	chr2:69052549	-0.13361	N	chr2:68615546	7	intronic	.	ARHGAP25	ENSG00000163219
rs16836997	chr2:202127763	-0.24652	N	chr2:202112471	3a	intronic	.	CASP8	ENSG00000064012
rs118146369	chr19:6802585	0.30723	Y	chr19:6671369	4	intronic	.	VAV1	ENSG00000141968
rs140454593	chr20:57745535	-0.20585	N	N	4	intergenic	.	.	.
rs13424250	chr2:198009454	-0.25991	N	N	5	intronic	.	ANKRD44	ENSG00000065413
rs138492796	chr16:3116904	-0.27952	N	chr16:3521071	5	intronic	.	IL32	ENSG00000008517
rs571843662	chr11:48035097	-0.01167	N	chr11:47888036	NA	intronic	.	PTPRJ	ENSG00000149177
rs562621572	chr11:118758296	-0.33968	N	chr11:118747576	NA	intronic	.	CXCR5	ENSG00000160683
rs538348793	chr8:130897324	-0.25741	N	chr8:130572110	NA	intronic	.	FAM49B	ENSG00000153310
rs139045274	chr1:200850221	-0.27894	N	N	7	intergenic	.	.	.
rs538864150	chr5:156681370	-0.25741	N	chr5:156442784	NA	UTR3	.	ITK	ENSG00000113263
rs563118032	chr6:31463296	-0.09604	N	N	NA	intronic	.	.	.
rs556713238	chr9:117156196	-0.10918	N	N	NA	intronic	.	AKNA	ENSG00000106948
rs556023898	chr1:160542961	-0.21091	N	N	NA	intronic	.	CD84	ENSG00000066294
rs57564582	chr11:60866389	-0.27894	N	chr11:60830367	5	intergenic	.	.	.
rs190035486	chr7:43670280	-0.30712	N	N	4	intergenic	.	.	.
rs534509069	chr16:57037994	0.23184	N	chr16:57061189	NA	intergenic	.	NLRC5	ENSG00000140853
rs547932660	chr6:106537581	-0.27752	N	chr6:106727215	NA	intronic	.	PRDM1	ENSG00000057657
rs12408586	chr1:117282727	-0.25676	N	chr1:117544331	5	intergenic	.	.	.
rs571688807	chr16:68029391	-0.15011	N	chr16:68138091	NA	intronic	.	DPEP2	ENSG00000167261
rs141995435	chr8:81913751	0.03448	N	N	3a	intronic	.	PAG1	ENSG00000076641
rs72903635	chr2:69051936	-0.1208	N	chr2:68615546	5	intronic	.	ARHGAP25	ENSG00000163219
rs72903634	chr2:69050640	-0.1208	N	chr2:68615546	5	intronic	.	ARHGAP25	ENSG00000163219
rs564676532	chr17:8802447	0.18492	N	chr17:8784361	NA	intronic	.	PIK3R5	ENSG00000141506
rs374599916	chr2:202122753	0.15931	N	chr2:202112471	2b	intronic	.	CASP8	ENSG00000064012
rs139212139	chr9:117115080	-0.23651	N	N	6	intronic	.	AKNA	ENSG00000106948
rs556818076	chr7:138757808	-0.26591	N	chr7:138735512	NA	intronic	.	ZC3HAV1	ENSG00000105939
rs188739952	chr17:8797019	-0.3042	N	chr17:8784361	4	intronic	.	PIK3R5	ENSG00000141506
rs569459401	chr2:234071744	-0.29011	N	chr2:234115629	NA	intronic	.	INPP5D	ENSG00000168918
rs536237686	chr9:117115126	-0.23651	N	N	NA	intronic	.	AKNA	ENSG00000106948
rs368428602	chr7:43688234	-0.10688	N	N	2b	UTR5	.	COA1	ENSG00000106603
rs533998207	chr9:134144312	-0.32274	N	N	NA	intronic	.	FAM78A	ENSG00000126882
rs545099654	chr21:43846332	-0.23524	N	chr21:43850713	NA	intronic	.	UBASH3A	ENSG00000160185
rs543316004	chr17:33843501	-0.18152	N	chr17:33763678	NA	intergenic	.	.	.
rs190201330	chr10:50392327	-0.34686	N	chr10:50264204	3a	intronic	.	C10orf128	ENSG00000204161
rs577509344	chr15:45002900	-0.16379	N	N	NA	upstream	.	.	.
rs549421447	chr17:8850797	-0.21091	N	chr17:8784361	NA	intronic	.	PIK3R5	ENSG00000141506
rs546552170	chr7:50473911	-0.07422	N	chr7:50313352	NA	intergenic	.	.	.
rs547263997	chr7:150362281	0.17139	N	chr7:150278589	NA	intergenic	.	.	.
rs182406006	chr18:2664191	-0.31205	N	N	5	intronic	.	SMCHD1	ENSG00000101596
rs570020223	chr16:30488424	-0.10426	N	chr16:30471109	NA	intronic	.	ITGAL	ENSG00000005844
rs538435108	chr6:159527992	-0.19026	N	chr6:159469512	NA	intergenic	.	.	.
rs542800944	chr1:111732138	-0.17829	N	chr1:111348029	NA	intronic	.	DENND2D	ENSG00000162777
rs182646932	chr3:46414349	-0.24123	N	chr3:46418689	3a	ncRNA_intronic	.	CCR5	ENSG00000160791
rs185949041	chr1:45196560	-0.15433	N	N	2a	intergenic	.	.	.
rs555082297	chr16:3125250	-0.03269	N	chr16:3521071	NA	intergenic	.	.	.
rs182651012	chr13:41543957	-0.11703	N	chr13:41688401	2a	intronic	.	ELF1	ENSG00000120690
rs145783457	chr5:156639308	-0.01487	N	chr5:156442784	7	intronic	.	ITK	ENSG00000113263
rs149824743	chr11:48022518	-0.30457	N	chr11:47888036	7	intronic	.	PTPRJ	ENSG00000149177
rs374485992	chr15:75081287	-0.06008	N	chr15:75361539	4	intronic	.	CSK	ENSG00000103653
rs1729291	chr11:48020083	-0.28387	N	chr11:47888036	3a	intronic	.	PTPRJ	ENSG00000149177
rs190935010	chr1:207098203	0.14861	N	chr1:206968955	4	intergenic	.	.	.
rs187994878	chr2:68967913	-0.1208	N	chr2:68615546	4	intronic	.	ARHGAP25	ENSG00000163219
rs572416609	chr22:40315008	-0.20305	N	chr22:39840130	NA	intronic	.	GRAP2	ENSG00000100351
rs535397999	chr5:131439569	-0.02755	N	chr5:131705458	NA	intergenic	.	.	.
rs537181681	chr2:204723849	-0.20585	N	chr2:204584456	NA	intergenic	.	.	.
rs543510081	chr2:198017492	-0.12412	N	N	NA	intronic	.	ANKRD44	ENSG00000065413
rs2517780	chr6:29893154	-0.20305	N	chr6:29596242	5	ncRNA_exonic	.	.	.
rs2517781	chr6:29892709	-0.19817	N	chr6:29596242	4	ncRNA_exonic	.	.	.
rs2517782	chr6:29892615	-0.32034	N	chr6:29596242	2b	ncRNA_exonic	.	.	.
rs2517783	chr6:29892543	-0.32034	N	chr6:29596242	3a	ncRNA_exonic	.	.	.
rs573815930	chr6:108039547	-0.21865	N	N	NA	intronic	.	SCML4	ENSG00000146285
rs527386499	chr19:1076128	-0.10768	N	chr19:836144	NA	intronic	.	HMHA1	ENSG00000180448
rs572440262	chr16:88758077	-0.09855	N	chr16:88518569	NA	intergenic	.	.	.
rs138786883	chr9:35649916	-0.28653	N	chr9:35687556	4	exonic	nonsynonymous	SIT1	ENSG00000137078
rs146400821	chr3:113940716	-0.09179	N	N	3a	intergenic	.	.	.
rs563523073	chr11:60882264	-0.26234	N	chr11:60830367	NA	intronic	.	CD5	ENSG00000110448
rs374611233	chr9:77753173	-0.27366	N	N	5	intronic	.	OSTF1	ENSG00000134996
rs114637632	chr3:50376547	-0.32537	N	chr3:50160109	4	intronic	.	RASSF1	ENSG00000068028
rs566764049	chr2:231533287	-0.17607	N	chr2:231161026	NA	intergenic	.	.	.
rs575649595	chr22:31688673	-0.29485	N	chr22:31821719	NA	upstream	.	.	.
rs115454028	chr6:160490351	0.17383	N	N	2a	intronic	.	IGF2R	ENSG00000197081
rs560632656	chr2:152147918	-0.32034	N	N	NA	intergenic	.	.	.
rs527323345	chr1:117282473	-0.25676	N	chr1:117544331	NA	intergenic	.	.	.
rs116355530	chr2:68958338	-0.26381	N	chr2:68615546	3a	intergenic	.	.	.
rs532838272	chr2:198145964	-0.29358	N	chr2:198544183	NA	ncRNA_intronic	.	ANKRD44	ENSG00000065413
rs115642626	chr1:26647022	-0.06623	N	chr1:27100243	5	downstream	.	.	.
rs578057162	chr11:60746223	-0.17218	N	chr11:60830367	NA	intronic	.	CD6	ENSG00000013725
rs548134586	chr17:76115716	-0.2253	N	chr17:76257892	NA	intronic	.	TMC6	ENSG00000141524
rs541465508	chr14:65754877	-0.06878	N	chr14:65564703	NA	intergenic	.	.	.
rs530665654	chr8:82010886	0.10654	N	N	NA	intronic	.	PAG1	ENSG00000076641
rs12946609	chr17:8854630	0.13829	N	chr17:8784361	5	intronic	.	PIK3R5	ENSG00000141506
rs557762349	chr2:8655788	-0.32257	N	chr2:8563029	NA	intergenic	.	.	.
rs568627007	chr4:48131322	-0.21959	N	N	NA	intronic	.	TXK	ENSG00000074966
rs557748962	chr1:27959377	0.02864	N	chr1:28216736	NA	intronic	.	FGR	ENSG00000000938
rs181545248	chr19:6478978	-0.05269	N	chr19:6671369	5	exonic	nonsynonymous	DENND1C	ENSG00000205744
rs148580434	chr21:43658490	-0.28737	N	chr21:43850713	2a	intronic	.	ABCG1	ENSG00000160179
rs569889257	chr6:167533758	-0.14336	N	chr6:167511766	NA	intronic	.	CCR6	ENSG00000112486
rs558326421	chr16:68039851	0.2358	N	chr16:68138091	NA	intergenic	.	.	.
rs542243217	chr22:37679221	-0.25067	N	chr22:37258986	NA	intronic	.	CYTH4	ENSG00000100055
rs61732483	chr1:89735081	-0.23309	N	N	4	exonic	nonsynonymous	GBP5	ENSG00000154451
rs145993977	chr16:57076968	0.14607	N	chr16:57061189	3a	intronic	.	NLRC5	ENSG00000140853
rs571510754	chr3:49851308	-0.23722	N	chr3:50160109	NA	UTR5	.	UBA7	ENSG00000182179
rs533987355	chr12:1906837	-0.30532	N	N	NA	intronic	.	CACNA2D4	ENSG00000151062
rs141153171	chr17:33860635	-0.23957	N	chr17:33763678	4	intergenic	.	.	.
rs542023226	chr1:206644547	-0.3108	N	chr1:206968955	NA	UTR5	.	IKBKE	ENSG00000143466
rs555611707	chr6:139483010	-0.06138	N	N	NA	intronic	.	HECA	ENSG00000112406
rs547890406	chr17:80273791	-0.25717	N	N	NA	intronic	.	CD7	ENSG00000173762
rs75591395	chr5:35868954	-0.20585	N	chr5:35875134	5	intronic	.	IL7R	ENSG00000168685
rs527579015	chr22:50627490	-0.2559	N	chr22:50628937	NA	intronic	.	TRABD	ENSG00000170638
rs545073130	chr15:45013539	0.01758	N	N	NA	intergenic	.	.	.
rs16845500	chr2:197004728	-0.30712	N	chr2:196974333	6	intronic	.	STK17B	ENSG00000081320
rs4514889	chr2:197009530	-0.30712	N	chr2:196974333	4	intronic	.	STK17B	ENSG00000081320
rs545613954	chr11:104916248	-0.10866	N	N	NA	upstream	.	.	.
rs148685067	chr18:2654609	-0.34103	N	N	4	ncRNA_intronic	.	.	.
rs3751093	chr17:25958304	0.0204	Y	chr17:25848196	2b	exonic	nonsynonymous	LGALS9	ENSG00000168961
rs202097184	chr2:136873243	-0.20689	N	chr2:136713108	4	exonic	synonymous	CXCR4	ENSG00000121966
rs577512363	chr1:25291188	-0.10163	N	chr1:25291010	NA	UTR5	.	RUNX3	ENSG00000020633
rs74690304	chr3:108525170	-0.17275	N	N	4	intergenic	.	.	.
rs62184058	chr2:204670699	-0.32135	N	chr2:204584456	5	intergenic	.	.	.
rs545240256	chr3:14464401	-0.18507	N	N	NA	intronic	.	SLC6A6	ENSG00000131389
rs925448	chr8:56919335	-0.2876	N	chr8:56800362	4	intronic	.	LYN	ENSG00000254087
rs535404081	chr1:158905778	-0.25741	N	chr1:159062436	NA	intronic	.	PYHIN1	ENSG00000163564
rs557715332	chr2:69007013	-0.10851	N	chr2:68615546	NA	intronic	.	ARHGAP25	ENSG00000163219
rs561955978	chr12:105037131	-0.18246	N	N	NA	intronic	.	CHST11	ENSG00000171310
rs150251815	chr17:33849546	-0.05269	N	chr17:33763678	5	intergenic	.	.	.
rs549271649	chr14:91795094	-0.34395	N	N	NA	intronic	.	CCDC88C	ENSG00000015133
rs529405025	chr2:192547197	-0.25741	N	chr2:192522423	NA	intronic	.	NABP1	ENSG00000173559
rs115956888	chr14:70143290	-0.29274	N	chr14:69840902	5	intronic	.	KIAA0247	ENSG00000100647
rs144849525	chr1:46009897	-0.19319	N	chr1:46495024	3a	intergenic	.	.	.
rs577684648	chr1:114403938	-0.05269	N	chr1:114377568	NA	ncRNA_intronic	.	PTPN22	ENSG00000134242
rs184894532	chr11:102190433	-0.26834	N	chr11:102057068	4	intronic	.	BIRC3	ENSG00000023445
rs540914521	chr2:68998483	-0.1208	N	chr2:68615546	NA	intronic	.	ARHGAP25	ENSG00000163219
rs3093660	chr6:31543406	-0.27718	N	N	3a	UTR5	.	TNF	ENSG00000232810
rs541306285	chr6:41168164	-0.25874	N	chr6:41054262	NA	intronic	.	TREML2	ENSG00000112195
rs566619191	chr1:53833619	-0.21695	N	N	NA	intergenic	.	.	.
rs567967441	chr3:45983341	-0.33979	N	chr3:46418689	NA	intronic	.	FYCO1	ENSG00000163820
rs549756354	chr17:74497477	-0.04084	N	chr17:74710128	NA	UTR5	.	RHBDF2	ENSG00000129667
rs181874098	chr2:233971641	0.00946	N	chr2:234115629	5	intronic	.	.	.
rs529475237	chr2:158296698	-0.1501	N	chr2:158520905	NA	intronic	.	CYTIP	ENSG00000115165
rs150394569	chr6:31323684	-0.23182	N	N	4	intronic	.	HLA-B	ENSG00000234745
rs556212951	chr22:37696491	-0.22107	N	chr22:37258986	NA	intronic	.	CYTH4	ENSG00000100055
rs576393338	chr2:137038737	-0.25676	N	chr2:136713108	NA	intergenic	.	.	.
rs114255788	chr2:158270110	-0.10841	N	chr2:158520905	4	intergenic	.	.	.
rs546540774	chr15:81586478	-3e-05	N	N	NA	intronic	.	IL16	ENSG00000172349
rs144845973	chr19:36232734	-0.28339	N	N	6	intronic	.	IGFLR1	ENSG00000126246
rs115590743	chr1:12221404	-0.10701	N	chr1:12246175	4	intergenic	.	.	.
rs185826411	chr20:57796519	-0.20585	N	N	2b	intronic	.	ZNF831	ENSG00000124203
rs554228302	chr2:197037191	-0.23265	N	chr2:196974333	NA	upstream	.	.	.
rs575279959	chr2:231153061	-0.20543	N	chr2:231161026	NA	intronic	.	SP140	ENSG00000079263
rs551570347	chr11:60872932	-0.25741	N	chr11:60830367	NA	intronic	.	CD5	ENSG00000110448
rs144016158	chr1:26880855	-0.19451	N	chr1:27100243	5	intronic	.	RPS6KA1	ENSG00000117676
rs533252659	chr5:156644917	-0.22375	N	chr5:156442784	NA	exonic	nonsynonymous	ITK	ENSG00000113263
rs544960074	chr17:33865215	-0.06746	N	chr17:33763678	NA	intergenic	.	.	.
rs141270828	chr7:50451997	-0.30712	N	chr7:50313352	7	intronic	.	IKZF1	ENSG00000185811
rs141773150	chr21:35348900	-0.18779	N	N	4	intergenic	.	.	.
rs537463480	chr6:159075543	-0.22655	N	chr6:159469512	NA	intronic	.	SYTL3	ENSG00000164674
rs560854650	chr17:37934013	-0.1147	N	chr17:38157841	NA	exonic	synonymous	IKZF3	ENSG00000161405
rs571329334	chr2:198119890	-0.30325	N	chr2:198544183	NA	ncRNA_intronic	.	ANKRD44	ENSG00000065413
rs28399164	chr2:231083132	-0.09323	N	chr2:231161026	4	intronic	.	SP110	ENSG00000135899
rs73885624	chr22:40340747	-0.18152	N	chr22:40317126	5	intronic	.	GRAP2	ENSG00000100351
rs377448070	chr6:159138856	0.0624	N	chr6:159469512	4	intronic	.	SYTL3	ENSG00000164674
rs143910468	chr1:160535367	-0.18152	N	N	6	exonic	nonsynonymous	CD84	ENSG00000066294
rs553496258	chr6:106536535	-0.28094	N	chr6:106727215	NA	intronic	.	PRDM1	ENSG00000057657
rs79004605	chr1:27958239	0.26301	Y	chr1:28216736	4	intronic	.	FGR	ENSG00000000938
rs8023533	chr15:89194782	-0.26269	N	N	4	UTR5	.	ISG20	ENSG00000172183
rs73885628	chr22:40357968	0.01724	N	chr22:40317126	4	intronic	.	GRAP2	ENSG00000100351
rs76721880	chr2:68973334	-0.1208	N	chr2:68615546	5	intronic	.	ARHGAP25	ENSG00000163219
rs560892808	chr2:204813664	-0.11397	N	chr2:204584456	NA	intronic	.	ICOS	ENSG00000163600
rs61588951	chr8:21771995	-0.11479	N	chr8:21710741	3a	upstream	.	.	.
rs145254939	chr17:75456275	-0.02942	N	N	4	intronic	.	2020-09-09	ENSG00000184640
rs532562212	chr19:35494305	-0.15339	N	N	NA	intronic	.	GRAMD1A	ENSG00000089351
rs549140102	chr2:69019003	-0.1208	N	chr2:68615546	NA	intronic	.	ARHGAP25	ENSG00000163219
rs555600687	chr1:161034004	-0.20305	N	chr1:161188893	NA	intronic	.	ARHGAP30	ENSG00000186517
rs76459177	chr2:69026889	-0.1208	N	chr2:68615546	2b	intronic	.	ARHGAP25	ENSG00000163219
rs142402075	chr17:8834987	-0.18152	N	chr17:8784361	7	intronic	.	PIK3R5	ENSG00000141506
rs576867801	chr20:57758502	-0.20585	N	N	NA	intergenic	.	.	.
rs552650349	chr1:160529285	-0.18152	N	N	NA	intronic	.	CD84	ENSG00000066294
rs117832559	chr7:138791676	-0.25607	N	chr7:138735512	5	intronic	.	ZC3HAV1	ENSG00000105939
rs149352929	chr16:88763290	-0.2559	N	chr16:88518569	5	UTR3	.	RNF166	ENSG00000158717
rs543959543	chr1:28210698	-0.30112	N	chr1:28216736	NA	intronic	.	THEMIS2	ENSG00000130775
rs563262547	chr2:113926078	-0.24275	N	chr2:113712407	NA	intergenic	.	.	.
rs375633179	chr22:37881376	-0.09241	N	chr22:37531436	3a	intronic	.	MFNG	ENSG00000100060
rs145631454	chr19:7410951	-0.33533	N	chr19:7415064	4	intergenic	.	.	.
rs537756157	chr11:60862388	-0.15011	N	chr11:60830367	NA	intergenic	.	.	.
rs577768293	chr1:114401620	-0.05269	N	chr1:114377568	NA	ncRNA_intronic	.	PTPN22	ENSG00000134242
rs541389072	chr17:73839927	0.09815	N	chr17:73822598	NA	intronic	.	UNC13D	ENSG00000092929
rs559693656	chr7:45018755	0.05821	N	chr7:44811223	NA	upstream	.	.	.
rs147816428	chr20:43613298	-0.18171	N	N	7	intronic	.	STK4	ENSG00000101109
rs77712414	chr16:88759338	-0.09855	N	chr16:88518569	4	intergenic	.	.	.
rs529983191	chr6:31462261	-0.28946	N	N	NA	upstream	.	.	.
rs138447762	chr19:18157010	-0.14595	N	chr19:18398030	4	intergenic	.	.	.
rs551310703	chr6:32826340	-0.10255	N	N	NA	intronic	.	PSMB9	ENSG00000240065
rs570371507	chr11:63304313	-0.21088	N	N	NA	UTR5	.	RARRES3	ENSG00000133321
rs145316145	chr16:31366039	-0.26015	N	chr16:31015877	4	upstream	.	.	.
rs537586870	chr6:24975162	-0.17004	N	N	NA	intronic	.	.	.
rs574171137	chr3:183270721	-0.17564	N	chr3:183730295	NA	intronic	.	KLHL6	ENSG00000172578
rs542197324	chr5:35873839	-0.32314	N	chr5:35875134	NA	intronic	.	IL7R	ENSG00000168685
rs543985259	chr2:197024519	-0.26157	N	chr2:196974333	NA	intronic	.	STK17B	ENSG00000081320
rs186197530	chr2:102699514	-0.29173	N	chr2:102315933	3a	intronic	.	.	.
rs561278771	chr2:198113854	-0.30732	N	chr2:198544183	NA	intronic	.	ANKRD44	ENSG00000065413
rs45541040	chr11:73688087	-0.18171	N	N	4	intronic	.	UCP2	ENSG00000175567
rs73732150	chr7:138726705	-0.25461	N	chr7:138735512	4	intergenic	.	.	.
rs561014414	chr21:43841871	-0.25741	N	chr21:43850713	NA	intronic	.	UBASH3A	ENSG00000160185
rs560168713	chr5:131822129	-0.25304	N	chr5:131705458	NA	intronic	.	IRF1	ENSG00000125347
rs551359837	chr1:117282421	-0.25676	N	chr1:117544331	NA	intergenic	.	.	.
rs536301215	chr1:167601005	-0.30674	N	chr1:167600842	NA	intronic	.	RCSD1	ENSG00000198771
rs7192652	chr16:57075180	0.14607	Y	chr16:57061189	4	intronic	.	NLRC5	ENSG00000140853
rs201905093	chr2:69043451	-0.2508	N	chr2:68615546	5	exonic	nonsynonymous	ARHGAP25	ENSG00000163219
rs189900444	chr9:117141847	-0.18171	N	N	7	intronic	.	AKNA	ENSG00000106948
rs551910414	chr6:29912427	-0.1422	N	chr6:29596242	NA	intronic	.	HLA-A	ENSG00000206503
rs147621002	chr16:57029820	-0.18152	N	chr16:57061189	5	intergenic	.	NLRC5	ENSG00000140853
rs12982256	chr19:48759000	-0.10726	N	chr19:49127490	4	ncRNA_exonic	.	CARD8	ENSG00000105483
rs144225075	chr1:117311437	-0.20585	N	chr1:117544331	3a	UTR3	.	CD2	ENSG00000116824
rs185938168	chr16:50305044	-0.05269	N	chr16:50160737	4	intronic	.	ADCY7	ENSG00000121281
rs556718956	chr17:7240235	-0.16582	N	chr17:7240391	NA	intronic	.	ACAP1	ENSG00000072818
rs140999380	chr17:8805202	-0.04211	N	chr17:8784361	7	intronic	.	PIK3R5	ENSG00000141506
rs562551938	chr11:60754996	-0.20585	N	chr11:60830367	NA	intronic	.	CD6	ENSG00000013725
rs574213085	chr11:118210569	-0.20585	N	chr11:118639653	NA	exonic	synonymous	CD3D	ENSG00000167286
rs185162911	chr7:44089940	-0.20581	N	N	6	intronic	.	DBNL	ENSG00000136279
rs572217099	chr22:23164463	-0.21168	N	N	NA	upstream	.	.	.
rs542792830	chr20:56194382	0.63201	N	N	NA	intronic	.	ZBP1	ENSG00000124256
rs117626020	chr17:76133573	0.08289	N	chr17:76257892	2a	intronic	.	TMC8	ENSG00000167895
rs562608007	chr2:192490406	-0.27116	N	chr2:192522423	NA	intergenic	.	.	.
rs561278776	chr5:131830424	-0.10967	N	chr5:131705458	NA	intergenic	.	.	.
rs560492099	chr2:197010157	-0.30712	N	chr2:196974333	NA	intronic	.	STK17B	ENSG00000081320
rs180709551	chr15:44964168	-0.20305	N	N	5	intronic	.	PATL2	ENSG00000229474
rs142662847	chr19:6814059	-0.20305	N	chr19:6671369	5	intronic	.	VAV1	ENSG00000141968
rs557561787	chr3:39297222	-0.21836	N	chr3:39307162	NA	intergenic	.	.	.
rs183626449	chr7:38375445	-0.34064	N	N	2a	intergenic	.	.	.
rs567241137	chr5:156642230	0.02365	N	chr5:156442784	NA	intronic	.	ITK	ENSG00000113263
rs189496147	chr19:1090712	-0.18171	N	chr19:836144	7	intronic	.	POLR2E	ENSG00000099817
rs200600772	chr2:69043470	-0.2508	N	chr2:68615546	5	exonic	nonsynonymous	ARHGAP25	ENSG00000163219
rs13078739	chr3:46007488	-0.33487	N	chr3:46418689	5	intronic	.	FYCO1	ENSG00000163820
rs577466573	chr2:136965178	0.025	N	chr2:136713108	NA	intergenic	.	.	.
rs527425628	chr14:91871295	-0.18663	N	N	NA	intronic	.	CCDC88C	ENSG00000015133
rs559576010	chr11:60882983	-0.32807	N	chr11:60830367	NA	intronic	.	CD5	ENSG00000110448
rs563843211	chr11:73685455	-0.18663	N	N	NA	downstream	.	.	.
rs138316853	chr7:50435026	0.09348	N	chr7:50313352	5	intronic	.	IKZF1	ENSG00000185811
rs191501756	chr16:85936836	-0.13848	N	chr16:85938755	4	intronic	.	IRF8	ENSG00000140968
rs541189279	chr16:88766303	-0.19825	N	chr16:88518569	NA	intronic	.	RNF166	ENSG00000158717
rs567885734	chr9:447685	-0.23572	N	chr9:288414	NA	intronic	.	DOCK8	ENSG00000107099
rs552056900	chr3:14465720	-0.32807	N	N	NA	intronic	.	SLC6A6	ENSG00000131389
rs192961604	chr22:40332536	-0.18152	N	chr22:39840130	5	intronic	.	GRAP2	ENSG00000100351
rs143051307	chr17:33828629	-0.18152	N	chr17:33763678	6	intergenic	.	.	.
rs540505573	chr16:50303932	-0.05269	N	chr16:50160737	NA	intronic	.	ADCY7	ENSG00000121281
rs193242100	chr6:108143329	-0.09855	N	N	6	intronic	.	SCML4	ENSG00000146285
rs182009957	chr7:92777790	-0.25442	N	chr7:92582156	2b	upstream	.	.	.
rs573269450	chr8:126936769	-0.26234	N	chr8:126474356	NA	ncRNA_intronic	.	.	.
rs546518431	chr7:138766545	-0.31205	N	chr7:138735512	NA	intronic	.	ZC3HAV1	ENSG00000105939
rs529117951	chr1:111756327	-0.27531	N	chr1:111348029	NA	intergenic	.	.	.
rs186800941	chr11:128583661	-0.13705	N	chr11:128562098	4	intronic	.	FLI1	ENSG00000151702
rs9934739	chr16:4400313	-0.29609	N	chr16:4476089	3a	intronic	.	CORO7-PAM16	ENSG00000103426
rs528030869	chr17:78238445	-0.23587	N	chr17:77885258	NA	intronic	.	RNF213	ENSG00000173821
rs183070139	chr2:202076450	-0.08982	N	chr2:202112471	5	intronic	.	CASP10	ENSG00000003400
rs570735087	chr17:43485961	-0.17685	N	chr17:43488792	NA	intronic	.	ARHGAP27	ENSG00000159314
rs112153299	chr16:3125489	-0.14165	N	chr16:3521071	4	intergenic	.	.	.
rs147060074	chr16:68028433	-0.15011	N	chr16:68138091	4	intronic	.	DPEP2	ENSG00000167261
rs34142945	chr21:46339216	-0.28173	N	N	4	intronic	.	ITGB2	ENSG00000160255
rs531320767	chr5:169082555	-0.04491	N	N	NA	intronic	.	DOCK2	ENSG00000134516
rs545190237	chr14:91821264	-0.33902	N	N	NA	intronic	.	CCDC88C	ENSG00000015133
rs550428270	chr2:202131656	-0.29903	N	chr2:202112471	NA	intronic	.	CASP8	ENSG00000064012
rs540100680	chr5:169066654	-0.05269	N	N	NA	intronic	.	DOCK2	ENSG00000134516
rs183850576	chr1:160492991	-0.27194	N	N	4	UTR5	.	SLAMF6	ENSG00000162739
rs565845535	chr2:137085557	-0.30833	N	chr2:136713108	NA	intergenic	.	.	.
rs529241751	chr5:40486580	-0.13602	N	N	NA	intergenic	.	.	.
rs549780842	chr3:122329130	-0.28924	N	chr3:122013354	NA	intronic	.	PARP15	ENSG00000173200
rs561581961	chr11:60887579	-0.29194	N	chr11:60830367	NA	intronic	.	CD5	ENSG00000110448
rs182127308	chr3:49382728	-0.11823	N	chr3:49267435	2b	intergenic	.	.	.
rs192150599	chr11:118223019	-0.32314	N	chr11:118639653	6	intronic	.	CD3G	ENSG00000160654
rs553034359	chr1:167488335	-0.27894	N	chr1:167600842	NA	upstream	.	.	.
rs561612622	chr9:117687094	-0.21865	N	chr9:117696336	NA	intronic	.	TNFSF8	ENSG00000106952
rs534487631	chr22:37705838	-0.0285	N	chr22:37258986	NA	intronic	.	CYTH4	ENSG00000100055
rs11745082	chr5:156655001	-0.25741	N	chr5:156442784	6	intronic	.	ITK	ENSG00000113263
rs548055939	chr21:43653028	-0.20718	N	chr21:43850713	NA	intronic	.	ABCG1	ENSG00000160179
rs561311888	chr1:202129657	-0.08829	N	N	NA	intronic	.	PTPN7	ENSG00000143851
rs565423588	chr17:74268349	-0.22211	N	chr17:74710128	NA	downstream	.	.	.
rs141004378	chr3:196356566	-0.20786	N	chr3:196501413	5	intergenic	.	.	.
rs572634642	chr17:8852483	-0.04146	N	chr17:8784361	NA	intronic	.	PIK3R5	ENSG00000141506
rs569507457	chr17:76128562	-0.15551	N	chr17:76257892	NA	exonic	nonsynonymous	TMC8	ENSG00000167895
rs556010568	chr1:15744164	0.12939	N	N	NA	intronic	.	EFHD2	ENSG00000142634
rs184839110	chr12:92899484	-0.19415	N	chr12:92747528	3a	intergenic	.	.	.
rs539806304	chr16:3115174	-0.23218	N	chr16:3521071	NA	upstream	.	.	.
rs574540635	chr15:45015102	-0.12578	N	N	NA	intergenic	.	.	.
rs531864179	chr11:63304580	-0.23551	N	N	NA	intronic	.	RARRES3	ENSG00000133321
rs552009525	chr1:111733261	-0.09647	N	chr1:111348029	NA	intronic	.	DENND2D	ENSG00000162777
rs188479435	chr2:136997840	-0.1795	N	chr2:136713108	4	intergenic	.	.	.
rs561962994	chr6:106546819	-0.08431	N	chr6:106727215	NA	UTR5	.	PRDM1	ENSG00000057657
rs190464451	chr15:45016121	-0.12578	N	N	5	intergenic	.	.	.
rs13429108	chr2:202116625	-0.22738	N	chr2:202112471	3a	intronic	.	CASP8	ENSG00000064012
rs187603548	chr6:106348508	-0.09298	N	chr6:106727215	4	intergenic	.	.	.
rs75593702	chr1:28191043	0.02332	N	chr1:28216736	2b	intergenic	.	.	.
rs550099899	chr2:198151258	-0.3151	N	chr2:198544183	NA	ncRNA_intronic	.	ANKRD44	ENSG00000065413
rs575535313	chr3:114026843	-0.08796	N	N	NA	exonic	synonymous	TIGIT	ENSG00000181847
rs140540752	chr9:117128720	0.07153	N	N	2b	intronic	.	AKNA	ENSG00000106948
rs192002630	chr3:46409728	-0.09855	N	chr3:46418689	7	ncRNA_intronic	.	.	.
rs570509856	chr13:28843070	-0.28548	N	chr13:28455266	NA	intronic	.	PAN3	ENSG00000152520
rs550742886	chr9:100866655	-0.1949	N	N	NA	intronic	.	TRIM14	ENSG00000106785
rs138827213	chr5:131794093	-0.20745	N	chr5:131705458	4	ncRNA_intronic	.	.	.
rs538771599	chr17:75401084	-0.11086	N	N	NA	intronic	.	2020-09-09	ENSG00000184640
rs117668060	chr17:47290813	-0.25565	N	chr17:47488823	4	intronic	.	ABI3	ENSG00000108798
rs78049632	chr11:117842740	-0.22738	N	chr11:118081270	5	intergenic	.	.	.
rs574062356	chr5:156652724	-0.15518	N	chr5:156442784	NA	intronic	.	ITK	ENSG00000113263
rs555789482	chr22:36727667	-0.34561	N	chr22:36545826	NA	intronic	.	MYH9	ENSG00000100345
rs551717847	chr14:91864997	-0.19982	N	N	NA	intronic	.	CCDC88C	ENSG00000015133
rs183078323	chr22:37710607	-0.22107	N	chr22:37258986	4	UTR3	.	CYTH4	ENSG00000100055
rs545870306	chr1:31221458	-0.19275	N	chr1:31231680	NA	intronic	.	LAPTM5	ENSG00000162511
rs563288329	chr20:43701810	-0.30712	N	N	NA	intronic	.	STK4	ENSG00000101109
rs144337360	chr6:159076389	-0.22655	N	chr6:159469512	2b	intronic	.	SYTL3	ENSG00000164674
rs548688645	chr17:76117611	-0.23023	N	chr17:76257892	NA	intronic	.	TMC6	ENSG00000141524
rs872375	chr11:67205978	-0.34185	Y	chr11:66855593	3a	intronic	.	CORO1B	ENSG00000172725
rs184012151	chr6:159456305	-0.32314	N	chr6:159469512	5	UTR3	.	TAGAP	ENSG00000164691
rs564162367	chr5:131767725	-0.34448	N	chr5:131705458	NA	ncRNA_intronic	.	.	.
rs570457354	chr16:88748406	0.06752	N	chr16:88518569	NA	ncRNA_intronic	.	SNAI3	ENSG00000185669
rs559565718	chr17:43305408	-0.3088	N	chr17:43488792	NA	intronic	.	FMNL1	ENSG00000184922
rs570459759	chr20:57725185	-0.23734	N	N	NA	intergenic	.	.	.
rs78740046	chr3:108546644	-0.29004	N	N	5	intronic	.	TRAT1	ENSG00000163519
rs185415948	chr7:104585038	0.04281	N	N	4	intergenic	.	.	.
rs192618357	chr21:34584736	-0.22959	N	chr21:34439889	4	intergenic	.	.	.
rs547368272	chr7:38351307	-0.32759	N	N	NA	intergenic	.	.	.
rs7115675	chr11:60751642	-0.20585	N	chr11:60830367	2b	intronic	.	CD6	ENSG00000013725
rs562342356	chr14:91857835	0.13495	N	N	NA	intronic	.	CCDC88C	ENSG00000015133
rs146374455	chr16:57027973	-0.18152	N	chr16:57061189	7	intergenic	.	NLRC5	ENSG00000140853
rs565602050	chr18:2642564	-0.07422	N	N	NA	intergenic	.	.	.
rs530447554	chr12:122214400	-0.2797	N	chr12:122254713	NA	UTR3	.	TMEM120B	ENSG00000188735
rs561075523	chr16:3119683	-0.23744	N	chr16:3521071	NA	UTR3	.	IL32	ENSG00000008517
rs58917825	chr2:68943565	-0.27894	N	chr2:68615546	5	intergenic	.	.	.
rs543913416	chr22:50627381	-0.2559	N	chr22:50628937	NA	intronic	.	TRABD	ENSG00000170638
rs537348452	chr22:40300250	-0.18152	N	chr22:39840130	NA	intronic	.	GRAP2	ENSG00000100351
rs576603785	chr1:40870480	-0.1114	N	chr1:41356780	NA	intronic	.	SMAP2	ENSG00000084070
rs9936776	chr16:57071439	-0.04491	N	chr16:57061189	5	intronic	.	NLRC5	ENSG00000140853
rs201692691	chr12:105114393	-0.3386	N	N	4	intronic	.	CHST11	ENSG00000171310
rs186705503	chr14:91786446	-0.18171	N	N	5	intronic	.	CCDC88C	ENSG00000015133
rs169082	chr5:169074056	-0.02101	N	N	2b	intronic	.	DOCK2	ENSG00000134516
rs539530746	chr8:82020143	-0.15389	N	N	NA	intronic	.	PAG1	ENSG00000076641
rs189138639	chr1:89738903	-0.10426	N	N	5	upstream	.	.	.
rs567560787	chr1:47082098	-0.3414	N	N	NA	intronic	.	MOB3C	ENSG00000142961
rs544269906	chr2:68980665	-0.1208	N	chr2:68615546	NA	intronic	.	ARHGAP25	ENSG00000163219
rs565133953	chr16:50704633	-0.25094	N	chr16:50663477	NA	ncRNA_exonic	.	SNX20	ENSG00000167208
rs548951003	chr2:198124650	-0.209	N	chr2:198544183	NA	ncRNA_intronic	.	ANKRD44	ENSG00000065413
rs55682221	chr6:29856546	-0.13215	N	chr6:29596242	4	ncRNA_intronic	.	.	.
rs540098617	chr9:92078952	-0.09081	N	chr9:91593290	NA	intronic	.	SEMA4D	ENSG00000187764
rs556313855	chr11:73686909	-0.18663	N	N	NA	intronic	.	UCP2	ENSG00000175567
rs185219623	chr20:57739912	-0.09179	N	N	5	intergenic	.	.	.
rs547295262	chr2:202118572	-0.09855	N	chr2:202112471	NA	intronic	.	CASP8	ENSG00000064012
rs181148697	chr16:57069835	-0.05762	N	chr16:57061189	6	intronic	.	NLRC5	ENSG00000140853
rs16981816	chr19:17530909	-0.16559	N	chr19:17650608	4	UTR5	.	.	.
rs117693170	chr3:183271793	-0.18372	N	chr3:183730295	4	intronic	.	KLHL6	ENSG00000172578
rs559711093	chr7:3083237	-0.32404	N	chr7:2759473	NA	intronic	.	CARD11	ENSG00000198286
rs537865109	chr11:73686308	-0.18663	N	N	NA	intronic	.	UCP2	ENSG00000175567
rs568649141	chr12:47601729	0.05143	N	N	NA	intronic	.	PCED1B	ENSG00000179715
rs59360944	chr2:233926111	-0.06237	N	chr2:234115629	3a	intronic	.	.	.
rs140861743	chr22:23271311	-0.21329	N	N	4	intergenic	.	.	.
rs148567631	chr16:50301975	-0.04491	N	chr16:50160737	4	intronic	.	ADCY7	ENSG00000121281
rs375280767	chr20:56193895	-0.07422	N	N	6	intronic	.	ZBP1	ENSG00000124256
rs58984581	chr20:47400449	-0.2584	N	chr20:47384301	4	intronic	.	PREX1	ENSG00000124126
rs572897151	chr2:68995133	-0.17193	N	chr2:68615546	NA	intronic	.	ARHGAP25	ENSG00000163219
rs182441340	chr1:167411949	-0.26234	N	chr1:167600842	4	intronic	.	CD247	ENSG00000198821
rs575413142	chr16:57066184	-0.18152	N	chr16:57061189	NA	intronic	.	NLRC5	ENSG00000140853
rs561908101	chr1:89752251	-0.25461	N	N	NA	intergenic	.	.	.
rs138998263	chr17:8841250	-0.25461	N	chr17:8784361	6	intronic	.	PIK3R5	ENSG00000141506
rs540743904	chr7:38385150	-0.23219	N	N	NA	ncRNA_intronic	.	.	.
rs564032863	chr1:160545097	0.42661	N	N	NA	intronic	.	CD84	ENSG00000066294
rs184250409	chr1:89743471	-0.25461	N	N	5	intergenic	.	.	.
rs529332543	chr9:117101358	-0.18322	N	N	NA	intronic	.	AKNA	ENSG00000106948
rs139634737	chr18:2642613	-0.07422	N	N	7	intergenic	.	.	.
rs115366836	chr2:65047488	-0.1845	N	N	4	intergenic	.	.	.
rs189398296	chr14:70168889	-0.31668	N	chr14:69840902	2c	intronic	.	KIAA0247	ENSG00000100647
rs527784889	chr20:43614292	-0.18171	N	N	NA	intronic	.	STK4	ENSG00000101109
rs547113196	chr2:231035193	-0.26269	N	chr2:231161026	NA	intronic	.	SP110	ENSG00000135899
rs541746852	chr2:198137631	-0.29358	N	chr2:198544183	NA	ncRNA_intronic	.	ANKRD44	ENSG00000065413
rs537808729	chr6:32557615	-0.051	N	N	NA	upstream	.	HLA-DRB1	ENSG00000196126
rs535436152	chr5:156658341	-0.18372	N	chr5:156442784	NA	intronic	.	ITK	ENSG00000113263
rs568079778	chr3:107843724	-0.14883	N	chr3:107381651	NA	upstream	.	.	.
rs561591197	chr16:3132190	-0.32334	N	chr16:3521071	NA	intergenic	.	.	.
rs539619284	chr12:32117534	-0.33487	N	chr12:32138924	NA	intronic	.	KIAA1551	ENSG00000174718
rs547991524	chr2:231120068	-0.04593	N	chr2:231161026	NA	intronic	.	SP140	ENSG00000079263
rs563156760	chr1:114413572	0.11531	N	chr1:114377568	NA	ncRNA_intronic	.	PTPN22	ENSG00000134242
rs549892247	chr17:76138140	-0.04491	N	chr17:76257892	NA	UTR3	.	TMC8	ENSG00000167895
rs568388524	chr3:183274218	-0.15538	N	chr3:183730295	NA	upstream	.	.	.
rs547912314	chr22:17568740	-0.0302	N	chr22:17906176	NA	intronic	.	IL17RA	ENSG00000177663
rs189893515	chr2:204800331	-0.25741	N	chr2:204584456	7	intergenic	.	.	.
rs564092967	chr11:118214150	0.12773	N	chr11:118639653	NA	upstream	.	.	.
rs71611460	chr5:178157756	-0.23466	N	N	4	upstream	.	.	.
rs527654243	chr2:158323532	-0.23614	N	chr2:158520905	NA	intergenic	.	.	.
rs4645907	chr19:49465724	-0.34194	N	chr19:49127490	4	downstream	.	.	.
rs77984132	chr14:91869400	-0.13071	N	N	4	intronic	.	CCDC88C	ENSG00000015133
rs138641369	chr4:38857714	-0.30501	N	chr4:38677227	4	intronic	.	TLR6	ENSG00000174130
rs554220526	chr2:68981436	-0.25741	N	chr2:68615546	NA	intronic	.	ARHGAP25	ENSG00000163219
rs183290330	chr7:104597599	0.17859	N	N	4	intergenic	.	.	.
rs558480868	chr17:16319480	-0.22634	N	chr17:16156235	NA	intronic	.	TRPV2	ENSG00000187688
rs181822154	chr16:50720646	-0.07422	N	chr16:50663477	5	intergenic	.	.	.
rs113701664	chr9:117659471	-0.27116	N	chr9:117696336	6	intronic	.	.	.
rs529417538	chr22:40332579	-0.18152	N	chr22:39840130	NA	intronic	.	GRAP2	ENSG00000100351
rs564065753	chr17:8844854	0.36719	N	chr17:8784361	NA	intronic	.	PIK3R5	ENSG00000141506
rs542567620	chr6:26330554	-0.29133	N	N	NA	intergenic	.	.	.
rs531491606	chr1:26875530	-0.24931	N	chr1:27100243	NA	intronic	.	RPS6KA1	ENSG00000117676
rs4645904	chr19:49465493	-0.28486	N	chr19:49127490	2b	downstream	.	.	.
rs549813405	chr6:31465802	-0.2921	N	N	NA	intronic	.	.	.
rs538410490	chr16:30483037	0.12161	N	chr16:30471109	NA	upstream	.	.	.
rs544618113	chr6:30484165	-0.32744	N	N	NA	intergenic	.	.	.
rs139066525	chr1:160516773	-0.14474	N	N	5	UTR3	.	CD84	ENSG00000066294
rs537566290	chr7:150386686	-0.34588	N	chr7:150278589	NA	intronic	.	GIMAP2	ENSG00000106560
rs546135959	chr2:69028528	-0.17844	N	chr2:68615546	NA	intronic	.	ARHGAP25	ENSG00000163219
rs141901835	chr2:69024719	-0.06924	N	chr2:68615546	5	intronic	.	ARHGAP25	ENSG00000163219
rs180777886	chr2:197047037	-0.24339	N	chr2:196974333	3a	intergenic	.	.	.
rs147258719	chr11:73690792	-0.18171	N	N	5	intronic	.	UCP2	ENSG00000175567
rs7521247	chr1:160540560	-0.13365	N	N	6	intronic	.	CD84	ENSG00000066294
rs140802097	chr2:234075841	-0.11706	N	chr2:234115629	7	intronic	.	INPP5D	ENSG00000168918
rs184306367	chr1:160528788	0.00946	N	N	3a	intronic	.	CD84	ENSG00000066294
rs533294416	chr22:23207773	-0.34544	N	N	NA	intergenic	.	.	.
rs138731184	chr5:35876228	-0.19807	N	chr5:35875134	5	exonic	synonymous	IL7R	ENSG00000168685
rs529428280	chr2:198104103	-0.15714	N	chr2:198544183	NA	intronic	.	ANKRD44	ENSG00000065413
rs534010220	chr7:50304663	0.32238	N	chr7:50313352	NA	intergenic	.	.	.
rs10172004	chr2:68951477	-0.27894	N	chr2:68615546	5	intergenic	.	.	.
rs112590683	chr5:131831260	-0.32754	N	chr5:131705458	4	intergenic	.	.	.
rs189296853	chr3:183274042	0.25512	N	chr3:183730295	3a	upstream	.	.	.
rs77604549	chr1:167406139	-0.25741	N	chr1:167600842	6	intronic	.	CD247	ENSG00000198821
rs541409657	chr2:198077689	-0.30199	N	chr2:198544183	NA	intronic	.	ANKRD44	ENSG00000065413
rs182706707	chr6:2940850	0.16045	N	N	4	intergenic	.	.	.
rs575973804	chr7:43670477	-0.31054	N	N	NA	intergenic	.	.	.
rs555275865	chr17:8805203	-0.04211	N	chr17:8784361	NA	intronic	.	PIK3R5	ENSG00000141506
rs533338393	chr19:49837752	-0.19982	N	chr19:49459104	NA	upstream	.	.	.
rs146487786	chr17:8828651	-0.3059	N	chr17:8784361	5	intronic	.	PIK3R5	ENSG00000141506
rs562723687	chr19:42399697	-0.33487	N	chr19:42767593	NA	intronic	.	ARHGEF1	ENSG00000076928
rs577867986	chr11:118208206	-0.20585	N	chr11:118639653	NA	intergenic	.	.	.
rs551553061	chr2:68993958	-0.00674	N	chr2:68615546	NA	intronic	.	ARHGAP25	ENSG00000163219
rs562767460	chr17:38738644	0.13912	N	chr17:38988703	NA	intergenic	.	.	.
rs570702422	chr2:68998788	-0.1208	N	chr2:68615546	NA	intronic	.	ARHGAP25	ENSG00000163219
rs74790743	chr14:91790337	0.04593	N	N	4	intronic	.	CCDC88C	ENSG00000015133
rs537176315	chr2:204741039	-0.32314	N	chr2:204584456	NA	intergenic	.	.	.
rs190978746	chr17:76135387	-0.05269	N	chr17:76257892	2b	intronic	.	TMC8	ENSG00000167895
rs189323739	chr7:98992071	-0.18663	N	chr7:99036920	4	intronic	.	ARPC1B	ENSG00000130429
rs7227757	chr18:2641035	-0.08457	N	N	4	intergenic	.	.	.
rs140547015	chr7:50423574	-0.13365	N	chr7:50313352	4	intronic	.	IKZF1	ENSG00000185811
rs140547018	chr16:11670934	0.09285	N	chr16:11817466	4	intronic	.	LITAF	ENSG00000189067
rs576080033	chr2:234075674	-0.11706	N	chr2:234115629	NA	intronic	.	INPP5D	ENSG00000168918
rs142755086	chr6:128237394	-0.27022	N	N	6	intronic	.	THEMIS	ENSG00000172673
rs181195620	chr1:12270902	0.0089	N	chr1:12246175	4	intergenic	.	.	.
rs113126317	chr3:45993713	-0.33979	N	chr3:46418689	5	intronic	.	FYCO1	ENSG00000163820
rs191198421	chr17:8823083	-0.2773	N	chr17:8784361	7	intronic	.	PIK3R5	ENSG00000141506
rs543861331	chr1:117305820	-0.27914	N	chr1:117544331	NA	intronic	.	CD2	ENSG00000116824
rs576781373	chr11:118205833	-0.20585	N	chr11:118639653	NA	intergenic	.	.	.
rs182770919	chr1:161032946	-0.18152	N	chr1:161188893	6	intronic	.	ARHGAP30	ENSG00000186517
rs372765275	chr17:29141390	-0.19982	N	N	5	intronic	.	CRLF3	ENSG00000176390
rs117070926	chr17:37055150	-0.25	N	chr17:37298789	4	intronic	.	LASP1	ENSG00000002834
rs537534238	chr16:57075122	0.14607	N	chr16:57061189	NA	intronic	.	NLRC5	ENSG00000140853
rs565590103	chr6:106562268	-0.2578	N	chr6:106727215	NA	intergenic	.	.	.
rs560431662	chr6:32834857	0.28108	N	N	NA	intergenic	.	.	.
rs368032806	chr2:68943792	-0.27894	N	chr2:68615546	5	intergenic	.	.	.
rs578022641	chr2:202136045	-0.25741	N	chr2:202112471	NA	intronic	.	CASP8	ENSG00000064012
rs564371820	chr21:43844921	-0.25676	N	chr21:43850713	NA	intronic	.	UBASH3A	ENSG00000160185
rs2581135	chr2:42354846	-0.26914	N	N	4	intergenic	.	.	.
rs567785075	chr7:50439068	-0.20768	N	chr7:50313352	NA	intronic	.	IKZF1	ENSG00000185811
rs143441037	chr19:6799755	-0.25752	N	chr19:6671369	5	intronic	.	VAV1	ENSG00000141968
rs116325628	chr17:29144968	-0.19982	N	N	7	intronic	.	CRLF3	ENSG00000176390
rs571297459	chr21:43832446	-0.23524	N	chr21:43850713	NA	intronic	.	UBASH3A	ENSG00000160185
rs188097216	chr16:50298692	-0.20797	N	chr16:50160737	4	intergenic	.	.	.
rs565864390	chr5:14598015	-0.3203	N	chr5:14610309	NA	intronic	.	FAM105A	ENSG00000145569
rs79117480	chr19:42391750	-0.25458	N	chr19:42767593	4	intronic	.	ARHGEF1	ENSG00000076928
rs144709575	chr7:98991661	-0.21623	N	chr7:99036920	4	exonic	synonymous	ARPC1B	ENSG00000130429
rs549795181	chr15:89193835	-0.26269	N	N	NA	UTR5	.	ISG20	ENSG00000172183
rs192496665	chr3:13469925	-0.23216	N	N	4	intergenic	.	.	.
rs115665854	chr11:60862753	0.01421	N	chr11:60830367	4	intergenic	.	.	.
rs185099744	chr1:160677711	-0.29063	N	chr1:161168189	4	intronic	.	CD48	ENSG00000117091
rs143521665	chr5:49969765	-0.29175	N	chr5:49958363	5	intronic	.	PARP8	ENSG00000151883
rs545933429	chr2:197025392	-0.13146	N	chr2:196974333	NA	intronic	.	STK17B	ENSG00000081320
rs535178297	chr1:160551026	-0.23309	N	N	NA	intergenic	.	.	.
rs183294108	chr5:169065562	-0.08229	N	N	4	intronic	.	DOCK2	ENSG00000134516
rs481905	chr9:215057	-0.06406	Y	chr9:288414	4	exonic	nonsynonymous	DOCK8	ENSG00000107099
rs529693216	chr11:60758129	-0.32314	N	chr11:60830367	NA	intronic	.	CD6	ENSG00000013725
rs556819478	chr5:157009997	-0.20226	N	chr5:156655015	NA	intergenic	.	.	.
rs183040807	chr21:34673551	-0.118	N	chr21:34439889	4	intergenic	.	.	.
rs187177259	chr1:167463988	-0.26234	N	chr1:167600842	6	intronic	.	CD247	ENSG00000198821
rs41430746	chr3:46401646	-0.31621	N	chr3:46418689	2b	UTR3	.	CCR2	ENSG00000121807
rs563827714	chr2:204811578	-0.23912	N	chr2:204584456	NA	intronic	.	ICOS	ENSG00000163600
rs527872863	chr20:56204166	-0.17564	N	N	NA	intergenic	.	.	.
rs540701702	chr16:57029470	-0.04983	N	chr16:57061189	NA	intergenic	.	NLRC5	ENSG00000140853
rs530928943	chr14:50468876	0.21053	N	N	NA	ncRNA_intronic	.	C14orf182	ENSG00000214900
rs187837579	chr1:247553755	-0.10852	N	chr1:248039451	2a	intergenic	.	.	.
rs532510657	chr5:131831199	-0.32754	N	chr5:131705458	NA	intergenic	.	.	.
rs147222937	chr9:139929564	-0.32869	N	chr9:139934107	4	UTR3	.	C9orf139	ENSG00000180539
rs370968730	chr1:158255617	-0.09622	N	chr1:158586966	4	intergenic	.	.	.
rs553122783	chr1:40860591	-0.12183	N	chr1:41356780	NA	intronic	.	SMAP2	ENSG00000084070
rs574371338	chr20:57728202	-0.26484	N	N	NA	intergenic	.	.	.
rs537531773	chr19:42394198	-0.33637	N	chr19:42767593	NA	intronic	.	ARHGEF1	ENSG00000076928
rs564372558	chr11:67769707	-0.18931	N	N	NA	intronic	.	UNC93B1	ENSG00000110057
rs550519471	chr19:39108010	-0.20961	N	chr19:38925079	NA	exonic	nonsynonymous	MAP4K1	ENSG00000104814
rs183869773	chr3:183260086	-0.05269	N	chr3:183730295	5	intronic	.	KLHL6	ENSG00000172578
rs191660592	chr7:50436248	-0.06508	N	chr7:50313352	4	UTR3	.	IKZF1	ENSG00000185811
rs201126670	chr14:88477472	-0.23309	N	chr14:88472595	3a	exonic	nonsynonymous	GPR65	ENSG00000140030
rs192527011	chr19:6793851	-0.26247	N	chr19:6671369	4	intronic	.	VAV1	ENSG00000141968
rs375047297	chr19:6804757	-0.284	N	chr19:6671369	6	intronic	.	VAV1	ENSG00000141968
rs552805326	chr8:126953329	-0.25741	N	chr8:126474356	NA	ncRNA_intronic	.	.	.
rs141946325	chr6:33043145	-0.21764	N	chr6:33541507	4	intronic	.	HLA-DPA1	ENSG00000231389
rs560972136	chr7:138791403	-0.25607	N	chr7:138735512	NA	intronic	.	ZC3HAV1	ENSG00000105939
rs544996933	chr19:42432602	-0.32078	N	chr19:42767593	NA	intergenic	.	.	.
rs561830284	chr2:197018140	-0.17829	N	chr2:196974333	NA	intronic	.	STK17B	ENSG00000081320
rs574788156	chr3:114015480	-0.22738	N	N	NA	intronic	.	TIGIT	ENSG00000181847
rs560596177	chr2:192555763	-0.14827	N	chr2:192522423	NA	ncRNA_intronic	.	NABP1	ENSG00000173559
rs569234248	chr11:118208783	-0.20585	N	chr11:118639653	NA	intergenic	.	.	.
rs4859200	chr3:183232150	-0.23309	N	chr3:183730295	5	intronic	.	KLHL6	ENSG00000172578
rs574914835	chr3:46007527	-0.33487	N	chr3:46418689	NA	intronic	.	FYCO1	ENSG00000163820
rs3796375	chr3:46008790	-0.33979	N	chr3:46418689	5	exonic	nonsynonymous	FYCO1	ENSG00000163820
rs3796374	chr3:46006719	-0.0083	N	chr3:46418689	5	intronic	.	FYCO1	ENSG00000163820
rs3796376	chr3:46009491	-0.33487	N	chr3:46418689	5	exonic	synonymous	FYCO1	ENSG00000163820
rs543022790	chr19:10491143	-0.30748	N	chr19:10666450	NA	UTR5	.	TYK2	ENSG00000105397
rs189068176	chr2:233927891	-0.23182	N	chr2:234115629	4	intronic	.	.	.
rs116166909	chr17:8860359	0.24449	N	chr17:8784361	4	intronic	.	PIK3R5	ENSG00000141506
rs543037675	chr1:161036208	-0.05269	N	chr1:161188893	NA	intronic	.	ARHGAP30	ENSG00000186517
rs527647788	chr2:231183953	0.14605	N	chr2:231161026	NA	intergenic	.	.	.
rs556164348	chr5:35870695	-0.20585	N	chr5:35875134	NA	intronic	.	IL7R	ENSG00000168685
rs571094531	chr2:202059891	-0.12858	N	chr2:202112471	NA	intronic	.	CASP10	ENSG00000003400
rs192269488	chr8:130897278	-0.25741	N	chr8:130572110	4	intronic	.	FAM49B	ENSG00000153310
rs147527696	chr11:48006190	-0.14726	N	chr11:47888036	7	intronic	.	PTPRJ	ENSG00000149177
rs563448573	chr7:3019669	-0.3251	N	chr7:2759473	NA	intronic	.	CARD11	ENSG00000198286
rs148894581	chr1:2488161	-0.30995	N	chr1:2487663	4	exonic	nonsynonymous	TNFRSF14	ENSG00000157873
rs7027694	chr9:353393	-0.31425	N	chr9:288414	6	intronic	.	DOCK8	ENSG00000107099
rs539722776	chr7:138765929	-0.31205	N	chr7:138735512	NA	intronic	.	ZC3HAV1	ENSG00000105939
rs567994291	chr22:23162212	-0.34051	N	N	NA	intergenic	.	.	.
rs532696722	chr7:26195386	-0.32271	N	N	NA	intronic	.	NFE2L3	ENSG00000050344
rs143110917	chr7:106505148	0.13923	N	chr7:106372219	4	upstream	.	.	.
rs572576860	chr10:11213131	-0.14463	N	N	NA	intronic	.	CELF2	ENSG00000048740
rs141405641	chr3:113942152	-0.15369	N	N	4	intergenic	.	.	.
rs374455915	chr11:117857735	-0.10033	N	chr11:118081270	3a	intronic	.	IL10RA	ENSG00000110324
rs376175366	chr2:98337004	-0.25741	N	chr2:98271575	7	intronic	.	ZAP70	ENSG00000115085
rs11547751	chr22:37710840	-0.18865	N	chr22:37258986	2b	UTR3	.	CYTH4	ENSG00000100055
rs540738478	chr7:138768855	-0.31205	N	chr7:138735512	NA	intronic	.	ZC3HAV1	ENSG00000105939
rs180717060	chr1:117310561	-0.20585	N	chr1:117544331	5	intronic	.	CD2	ENSG00000116824
rs114562861	chr15:31659990	-0.34291	N	N	4	intronic	.	KLF13	ENSG00000169926
rs78693752	chr8:126981990	-0.27116	N	chr8:126616848	7	intergenic	.	.	.
rs561353946	chr3:46004567	-0.33979	N	chr3:46418689	NA	intronic	.	FYCO1	ENSG00000163820
rs145560246	chr7:106513014	-0.10426	N	chr7:106372219	4	exonic	synonymous	PIK3CG	ENSG00000105851
rs114341832	chr1:117281452	0.24342	N	chr1:117544331	4	intergenic	.	.	.
rs58129217	chr3:37011624	-0.14341	N	N	2b	intergenic	.	.	.
rs115681208	chr17:8864914	-0.05269	N	chr17:8784361	5	intronic	.	PIK3R5	ENSG00000141506
rs529977254	chr19:6814693	-0.20305	N	chr19:6671369	NA	intronic	.	VAV1	ENSG00000141968
rs113541070	chr12:54895541	-0.0655	N	chr12:54685880	5	intronic	.	NCKAP1L	ENSG00000123338
rs140298725	chr2:204735205	-0.20585	N	chr2:204584456	5	intronic	.	CTLA4	ENSG00000163599
rs575126806	chr1:26856243	-0.19428	N	chr1:27100243	NA	upstream	.	.	.
rs138512850	chr2:69051049	-0.1208	N	chr2:68615546	5	intronic	.	ARHGAP25	ENSG00000163219
rs538066401	chr6:159073640	-0.1208	N	chr6:159469512	NA	intronic	.	SYTL3	ENSG00000164674
rs563551117	chr7:50309071	-0.09302	N	chr7:50313352	NA	intergenic	.	.	.
rs533790165	chr14:91795760	-0.33902	N	N	NA	intronic	.	CCDC88C	ENSG00000015133
rs182164846	chr21:34642026	-0.17829	N	chr21:34439889	6	intronic	.	IL10RB	ENSG00000243646
rs142892123	chr20:56195561	0.49071	N	N	4	UTR5	.	ZBP1	ENSG00000124256
rs117731454	chr6:159075208	-0.27811	N	chr6:159469512	5	intronic	.	SYTL3	ENSG00000164674
rs548831941	chr2:7864083	-0.29175	N	chr2:7728766	NA	intergenic	.	.	.
rs149520135	chr16:57040096	-0.18645	N	chr16:57061189	5	intergenic	.	NLRC5	ENSG00000140853
rs531597428	chr2:197041751	-0.19527	N	chr2:196974333	NA	intergenic	.	.	.
rs425881	chr20:57827213	-0.32314	N	N	7	intronic	.	ZNF831	ENSG00000124203
rs149968337	chr22:50979629	-0.21827	N	chr22:50628937	4	intergenic	.	.	.
rs368057240	chr12:105035798	0.03699	N	N	4	intronic	.	CHST11	ENSG00000171310
rs566618589	chr13:46915750	0.04231	N	N	NA	downstream	.	.	.
rs567465799	chr10:11728013	-0.34708	N	N	NA	intergenic	.	.	.
rs576474682	chr8:18067518	-0.25376	N	N	NA	intronic	.	NAT1	ENSG00000171428
rs550883818	chr7:55601331	0.1073	N	chr7:56068714	NA	intronic	.	VOPP1	ENSG00000154978
rs544326399	chr2:69015160	-0.05865	N	chr2:68615546	NA	intronic	.	ARHGAP25	ENSG00000163219
rs186148472	chr11:118757006	-0.3112	N	chr11:118747576	5	intronic	.	CXCR5	ENSG00000160683
rs533098515	chr2:202099712	-0.30264	N	chr2:202112471	NA	intronic	.	CASP8	ENSG00000064012
rs537784961	chr1:160507723	-0.31162	N	N	NA	intergenic	.	.	.
rs11465227	chr5:157002815	-0.28054	N	chr5:156655015	3a	UTR5	.	.	.
rs7286672	chr22:17700810	-0.20603	N	chr22:17906176	5	intronic	.	CECR1	ENSG00000093072
rs151114892	chr7:50343805	-0.31698	N	chr7:50313352	4	intronic	.	.	.
rs112901647	chr2:69004336	-0.24963	N	chr2:68615546	5	intronic	.	ARHGAP25	ENSG00000163219
rs576402886	chr21:15914408	-0.28548	N	chr21:16371102	NA	intronic	.	SAMSN1	ENSG00000155307
rs75628143	chr20:43596492	-0.29117	N	N	2b	intronic	.	STK4	ENSG00000101109
rs531552654	chr6:31233570	-0.32034	N	N	NA	intergenic	.	.	.
rs575961042	chr22:40315707	-0.20305	N	chr22:39840130	NA	intronic	.	GRAP2	ENSG00000100351
rs563861512	chr3:183231763	-0.23309	N	chr3:183730295	NA	intronic	.	KLHL6	ENSG00000172578
rs574334351	chr13:30951109	-0.28376	N	chr13:31079184	NA	intergenic	.	.	.
rs112900592	chr2:98338026	-0.25741	N	chr2:98271575	7	intronic	.	ZAP70	ENSG00000115085
rs573116517	chr6:36974153	0.09138	N	chr6:36648816	NA	intronic	.	FGD2	ENSG00000146192
rs531066141	chr1:167480345	-0.26234	N	chr1:167600842	NA	intronic	.	CD247	ENSG00000198821
rs536189176	chr3:45993688	-0.33979	N	chr3:46418689	NA	intronic	.	FYCO1	ENSG00000163820
rs563498526	chr1:235147590	-0.15244	N	chr1:234879890	NA	intergenic	.	.	.
rs568105900	chr16:88769768	-0.24938	N	chr16:88518569	NA	UTR5	.	RNF166	ENSG00000158717
rs545084581	chr2:68988855	-0.20525	N	chr2:68615546	NA	intronic	.	ARHGAP25	ENSG00000163219
rs571011103	chr1:200836865	-0.27894	N	N	NA	intergenic	.	.	.
rs72722444	chr1:92950711	-0.04084	N	chr1:92733769	4	intronic	.	GFI1	ENSG00000162676
rs564626331	chr1:117369773	-0.01539	N	chr1:117544331	NA	intergenic	.	.	.
rs72722446	chr1:92950921	-0.04084	N	chr1:92733769	4	intronic	.	GFI1	ENSG00000162676
rs554475744	chr5:131773504	0.0453	N	chr5:131705458	NA	ncRNA_intronic	.	.	.
rs147289971	chr1:26875551	-0.24931	N	chr1:27100243	5	intronic	.	RPS6KA1	ENSG00000117676
rs6902506	chr6:159070903	0.58139	N	chr6:159469512	3a	upstream	.	.	.
rs536384974	chr4:143487120	-0.34524	N	N	NA	intronic	.	INPP4B	ENSG00000109452
rs143689998	chr11:48029696	-0.15011	N	chr11:47888036	5	intronic	.	PTPRJ	ENSG00000149177
rs1048968	chr1:92940764	0.00946	N	chr1:92733769	4	UTR3	.	GFI1	ENSG00000162676
rs142510300	chr1:160548612	-0.13743	N	N	3a	intronic	.	CD84	ENSG00000066294
rs185555181	chr18:2639786	-0.17564	N	N	5	intergenic	.	.	.
rs114380050	chr13:30946207	0.01751	N	chr13:31079184	4	ncRNA_intronic	.	.	.
rs537020891	chr7:50309464	-0.284	N	chr7:50313352	NA	intergenic	.	.	.
rs573075847	chr3:108582968	-0.09582	N	N	NA	intergenic	.	.	.
rs571711652	chr1:89732438	-0.23309	N	N	NA	intronic	.	GBP5	ENSG00000154451
rs542188587	chr2:233979973	-0.05269	N	chr2:234115629	NA	intronic	.	.	.
rs75395480	chr16:57068285	-0.18152	N	chr16:57061189	5	intronic	.	NLRC5	ENSG00000140853
rs532294685	chr10:6080350	-0.31763	N	chr10:6101129	NA	intronic	.	IL2RA	ENSG00000134460
rs532379125	chr20:56195430	0.22998	N	N	NA	UTR5	.	ZBP1	ENSG00000124256
rs576580491	chr1:26642764	0.11676	N	chr1:27100243	NA	intronic	.	UBXN11	ENSG00000158062
rs544427122	chr22:44586906	-0.2264	N	chr22:44330031	NA	intronic	.	PARVG	ENSG00000138964
rs547525606	chr1:114403376	-0.05269	N	chr1:114377568	NA	ncRNA_intronic	.	PTPN22	ENSG00000134242
rs187611429	chr9:92041472	-0.30928	N	chr9:91593290	3a	intronic	.	SEMA4D	ENSG00000187764
rs117863793	chr3:67048497	-0.31602	N	N	4	upstream	.	.	.
rs549073743	chr3:183260326	-0.05269	N	chr3:183730295	NA	intronic	.	KLHL6	ENSG00000172578
rs114392002	chr5:169714081	-0.25741	N	chr5:169691627	7	intronic	.	LCP2	ENSG00000043462
rs141209631	chr6:6588964	-0.0094	N	N	4	ncRNA_intronic	.	LY86	ENSG00000112799
rs527980360	chr9:117129774	-0.17393	N	N	NA	intronic	.	AKNA	ENSG00000106948
rs141714141	chr1:45187392	-0.24385	N	N	4	intronic	.	C1orf228	ENSG00000198520
rs141209638	chr1:46011096	-0.16465	N	chr1:46495024	2b	intergenic	.	.	.
rs572708811	chr6:106545511	-0.15892	N	chr6:106727215	NA	intronic	.	PRDM1	ENSG00000057657
rs140472008	chr14:88476664	-0.23309	N	chr14:88472595	3a	intronic	.	GPR65	ENSG00000140030
rs75460323	chr17:76113291	-0.23801	N	chr17:76257892	2b	intronic	.	TMC6	ENSG00000141524
rs28712638	chr14:91869290	-0.13413	N	N	4	intronic	.	CCDC88C	ENSG00000015133
rs1503383	chr11:104904376	-0.17193	N	N	5	intronic	.	CASP1	ENSG00000137752
rs140630190	chr21:43830633	-0.23524	N	chr21:43850713	6	intronic	.	UBASH3A	ENSG00000160185
rs76273623	chr3:122329380	-0.34622	N	chr3:122013354	5	exonic	nonsynonymous	PARP15	ENSG00000173200
rs60819454	chr9:117130776	-0.17393	N	N	4	exonic	nonsynonymous	AKNA	ENSG00000106948
rs538286665	chr6:108030492	-0.21865	N	N	NA	intronic	.	SCML4	ENSG00000146285
rs77926534	chr5:76147740	-0.27466	N	chr5:76058509	4	intronic	.	S100Z	ENSG00000171643
rs115567825	chr2:198082266	-0.29358	N	chr2:198544183	5	intronic	.	ANKRD44	ENSG00000065413
rs370492211	chr2:242802069	-0.31338	N	chr2:242421866	4	intergenic	.	.	.
rs550615171	chr18:2715868	-0.31546	N	N	NA	intronic	.	SMCHD1	ENSG00000101596
rs557613472	chr19:7722804	-0.30743	N	chr19:7415064	NA	intergenic	.	.	.
rs184516029	chr1:40850685	-0.23921	N	chr1:40406715	4	intronic	.	SMAP2	ENSG00000084070
rs78302272	chr19:7402774	-0.19834	N	chr19:7415064	2b	intergenic	.	.	.
rs112971184	chr21:43832679	-0.23524	N	chr21:43850713	2b	intronic	.	UBASH3A	ENSG00000160185
rs79001433	chr2:136888742	-0.09855	N	chr2:136713108	5	intergenic	.	.	.
rs140901031	chr19:6814264	-0.20305	N	chr19:6671369	4	intronic	.	VAV1	ENSG00000141968
rs30133	chr5:156638837	-0.20585	N	chr5:156442784	3a	intronic	.	ITK	ENSG00000113263
rs185037829	chr14:91849667	-0.2665	N	N	5	intronic	.	CCDC88C	ENSG00000015133
rs192709245	chr1:160429757	-0.31618	N	N	5	intergenic	.	.	.
rs575699940	chr1:9714781	-0.26661	N	chr1:9713500	NA	intronic	.	PIK3CD	ENSG00000171608
rs184080264	chr7:138776153	-0.23801	N	chr7:138735512	4	intronic	.	ZC3HAV1	ENSG00000105939
rs116812950	chr11:48020717	-0.15504	N	chr11:47888036	3a	intronic	.	PTPRJ	ENSG00000149177
rs115589683	chr6:31233117	-0.33314	N	N	5	intergenic	.	.	.
rs17054397	chr5:156680876	-0.12122	N	chr5:156442784	3a	UTR3	.	ITK	ENSG00000113263
rs529580313	chr6:35266318	-0.31324	N	chr6:35602972	NA	intronic	.	DEF6	ENSG00000023892
rs369864816	chr2:202073491	-0.2383	N	chr2:202112471	5	intronic	.	CASP10	ENSG00000003400
rs193103090	chr2:204580647	-0.29465	N	chr2:204584456	3a	intronic	.	CD28	ENSG00000178562
rs78263415	chr2:198074329	-0.11634	N	chr2:198544183	4	intronic	.	ANKRD44	ENSG00000065413
rs568138935	chr12:123921168	-0.16405	N	chr12:124019055	NA	UTR5	.	RILPL2	ENSG00000150977
rs548143507	chr12:51714648	-0.26725	N	chr12:51580171	NA	intronic	.	BIN2	ENSG00000110934
rs543393094	chr16:30503573	-0.23309	N	chr16:30471109	NA	intronic	.	ITGAL	ENSG00000005844
rs138956627	chr3:183304872	-0.25461	N	chr3:183730295	6	intergenic	.	.	.
rs76246255	chr3:169762948	-0.12792	N	chr3:169487501	2b	intronic	.	GPR160	ENSG00000173890
rs536092824	chr19:19745427	-0.31054	N	chr19:19786099	NA	exonic	nonsynonymous	GMIP	ENSG00000089639
rs563272054	chr6:159140381	-0.1208	N	chr6:159469512	NA	intronic	.	SYTL3	ENSG00000164674
rs144199474	chr2:136890772	-0.09855	N	chr2:136713108	5	intergenic	.	.	.
rs563205703	chr17:1619888	-0.24117	N	chr17:2014984	NA	exonic	nonsynonymous	WDR81	ENSG00000167716
rs367547356	chr2:202134206	-0.25741	N	chr2:202112471	5	intronic	.	CASP8	ENSG00000064012
rs540508717	chr2:136894711	-0.09855	N	chr2:136713108	NA	intergenic	.	.	.
rs16833941	chr2:137141087	-0.20525	N	chr2:136713108	5	intergenic	.	.	.
rs570230488	chr11:117863875	-0.07702	N	chr11:118081270	NA	intronic	.	IL10RA	ENSG00000110324
rs150656405	chr5:131795425	-0.20745	N	chr5:131705458	4	ncRNA_intronic	.	.	.
rs185916748	chr1:160545673	0.07438	N	N	4	intronic	.	CD84	ENSG00000066294
rs186680377	chr5:131831068	-0.32754	N	chr5:131705458	5	intergenic	.	.	.
rs565351599	chr2:198113783	-0.30732	N	chr2:198544183	NA	intronic	.	ANKRD44	ENSG00000065413
rs184665702	chr19:18157589	-0.23948	N	chr19:18398030	6	intergenic	.	.	.
rs145702160	chr6:29914159	-0.13878	N	chr6:29596242	4	downstream	.	.	.
rs140002315	chr3:183259192	0.19471	N	chr3:183730295	4	intronic	.	KLHL6	ENSG00000172578
rs571254801	chr7:142192001	-0.19064	N	N	NA	intergenic	.	.	.
rs548512607	chr7:138760239	-0.17543	N	chr7:138735512	NA	intronic	.	ZC3HAV1	ENSG00000105939
rs570878908	chr20:57721113	-0.11799	N	N	NA	intergenic	.	.	.
rs577798389	chr11:117866023	-0.07702	N	chr11:118081270	NA	intronic	.	IL10RA	ENSG00000110324
rs546359499	chr16:3125780	-0.09179	N	chr16:3521071	NA	intergenic	.	.	.
rs11643168	chr16:85981482	-0.19062	N	chr16:85938755	1f	intergenic	.	.	.
rs562719668	chr16:68039276	-0.09076	N	chr16:68138091	NA	intergenic	.	.	.
rs191008739	chr1:200847930	-0.27894	N	N	7	intergenic	.	.	.
rs144627493	chr14:91824494	-0.18171	N	N	4	intronic	.	CCDC88C	ENSG00000015133
rs548779634	chr6:108051198	-0.21865	N	N	NA	intronic	.	SCML4	ENSG00000146285
rs554290586	chr16:88717400	-0.2163	N	chr16:88518569	NA	exonic	nonsynonymous	CYBA	ENSG00000051523
rs546740695	chr11:73685810	-0.18663	N	N	NA	UTR3	.	UCP2	ENSG00000175567
rs75598232	chr2:68998786	-0.1208	N	chr2:68615546	5	intronic	.	ARHGAP25	ENSG00000163219
rs529621167	chr7:50464613	-0.167	N	chr7:50313352	NA	intronic	.	IKZF1	ENSG00000185811
rs182497786	chr6:108043913	-0.33594	N	N	6	intronic	.	SCML4	ENSG00000146285
rs141370616	chr7:50427419	0.00194	N	chr7:50313352	3a	intronic	.	IKZF1	ENSG00000185811
rs575896092	chr22:26975443	-0.30193	N	N	NA	intronic	.	TPST2	ENSG00000128294
rs539331168	chr17:8850975	-0.21091	N	chr17:8784361	NA	intronic	.	PIK3R5	ENSG00000141506
rs200093723	chr21:43860746	-0.0634	N	chr21:43850713	4	intronic	.	UBASH3A	ENSG00000160185
rs556047832	chr2:136897120	-0.25676	N	chr2:136713108	NA	intergenic	.	.	.
rs545876992	chr7:50364663	-0.26247	N	chr7:50313352	NA	intronic	.	IKZF1	ENSG00000185811
rs546751774	chr11:409410	-0.34703	N	chr11:307961	NA	intronic	.	SIGIRR	ENSG00000185187
rs530174321	chr1:203734397	-0.27009	N	chr1:203658782	NA	UTR5	.	LAX1	ENSG00000122188
rs144323930	chr20:43613271	-0.18171	N	N	6	intronic	.	STK4	ENSG00000101109
rs550549889	chr3:183233318	-0.23309	N	chr3:183730295	NA	intronic	.	KLHL6	ENSG00000172578
rs587765977	chr1:150738571	-0.17971	N	chr1:150595537	NA	upstream	.	.	.
rs569036869	chr1:161040235	-0.07422	N	chr1:161188893	NA	upstream;downstream	.	.	.
rs151126780	chr6:108040308	-0.33594	N	N	5	intronic	.	SCML4	ENSG00000146285
rs143556525	chr1:27963594	-0.26983	N	chr1:28216736	4	intergenic	.	.	.
rs567189400	chr7:138797346	-0.07422	N	chr7:138735512	NA	intergenic	.	.	.
rs77261543	chr17:76118273	-0.23365	N	chr17:76257892	4	intronic	.	TMC6	ENSG00000141524
rs535001386	chr16:88768721	-0.23278	N	chr16:88518569	NA	intronic	.	RNF166	ENSG00000158717
rs142969279	chr2:233957038	-0.05269	N	chr2:234115629	3a	intronic	.	.	.
rs3179982	chr6:29912333	-0.1422	N	chr6:29596242	5	exonic	synonymous	HLA-A	ENSG00000206503
rs534899967	chr11:65412018	-0.30426	N	chr11:65705432	NA	intronic	.	SIPA1	ENSG00000213445
rs370693065	chr8:11350298	-0.19238	N	chr8:11836514	4	intergenic	.	.	.
rs189094811	chr7:106506251	-0.20565	N	chr7:106372219	4	intronic	.	PIK3CG	ENSG00000105851
rs531736287	chr9:117123331	-0.18663	N	N	NA	intronic	.	AKNA	ENSG00000106948
rs565979419	chr1:200850095	-0.3288	N	N	NA	intergenic	.	.	.
rs548515335	chr1:23927354	-0.32788	N	chr1:23850023	NA	intergenic	.	.	.
rs370722243	chr3:113936751	-0.28387	N	N	5	intergenic	.	.	.
rs549805242	chr6:108030735	-0.21865	N	N	NA	intronic	.	SCML4	ENSG00000146285
rs559942150	chr2:192483335	-0.08796	N	chr2:192522423	NA	intergenic	.	.	.
rs147975510	chr21:43845494	0.10222	N	chr21:43850713	4	intronic	.	UBASH3A	ENSG00000160185
rs557144307	chr2:233955479	-0.05269	N	chr2:234115629	NA	intronic	.	.	.
rs200666764	chr1:161018028	-0.02766	N	chr1:161188893	4	exonic	nonsynonymous	ARHGAP30	ENSG00000186517
rs138262172	chr9:117655937	-0.21885	N	chr9:117696336	2a	UTR3	.	.	.
rs559764809	chr2:232419752	-0.22362	N	chr2:232573944	NA	intergenic	.	.	.
rs2131833	chr1:200840401	-0.08796	N	N	5	intergenic	.	.	.
rs188623754	chr1:160537545	-0.21091	N	N	5	intronic	.	CD84	ENSG00000066294
rs202233825	chr14:24809018	-0.12056	N	N	4	exonic	synonymous	RIPK3	ENSG00000129465
rs115498894	chr4:8204055	-0.0415	N	N	4	intronic	.	SH3TC1	ENSG00000125089
rs142290907	chr20:47338834	-0.21866	N	chr20:47384301	4	intronic	.	PREX1	ENSG00000124126
rs141230198	chr20:57752721	-0.25741	N	N	5	intergenic	.	.	.
rs575999616	chr1:45189009	-0.30194	N	N	NA	intronic	.	C1orf228	ENSG00000198520
rs527297561	chr2:233980928	-0.05269	N	chr2:234115629	NA	intronic	.	.	.
rs3859055	chr16:68039774	0.2358	N	chr16:68138091	4	intergenic	.	.	.
rs138519514	chr4:48105472	-0.01002	N	N	4	intronic	.	TXK	ENSG00000074966
rs563851758	chr19:1074032	-0.05611	N	chr19:836144	NA	intronic	.	HMHA1	ENSG00000180448
rs568948722	chr20:44633953	-0.14216	N	N	NA	intergenic	.	.	.
rs556438139	chr5:150462785	-0.12178	N	chr5:150567017	NA	intronic	.	TNIP1	ENSG00000145901
rs2764546	chr1:111762482	0.00607	N	chr1:111348029	1f	intergenic	.	.	.
rs2764547	chr1:111760132	-0.03121	N	chr1:111348029	3a	intergenic	.	.	.
rs548463597	chr7:50420599	-0.26247	N	chr7:50313352	NA	intronic	.	IKZF1	ENSG00000185811
rs2304128	chr19:19746151	-0.31054	N	chr19:19786099	4	intronic	.	GMIP	ENSG00000089639
rs559189440	chr2:68947895	-0.02861	N	chr2:68615546	NA	intergenic	.	.	.
rs534324106	chr7:50354559	-0.07059	N	chr7:50313352	NA	intronic	.	IKZF1	ENSG00000185811
rs200535457	chr1:92941578	-0.18152	N	chr1:92733769	5	UTR3	.	GFI1	ENSG00000162676
rs575962764	chr7:144510068	-0.10215	N	N	NA	intronic	.	TPK1	ENSG00000196511
rs150683783	chr2:202115911	-0.22738	N	chr2:202112471	6	intronic	.	CASP8	ENSG00000064012
rs186770894	chr22:40337899	-0.18152	N	chr22:39840130	2b	intronic	.	GRAP2	ENSG00000100351
rs141060903	chr16:50699085	-0.20524	N	chr16:50663477	4	intergenic	.	.	.
rs530527608	chr1:161525012	-0.09523	N	chr1:161620089	NA	intergenic	.	.	.
rs575264392	chr2:202100974	-0.1504	N	chr2:202112471	NA	intronic	.	CASP8	ENSG00000064012
rs571501735	chr4:48114886	-0.32314	N	N	NA	intronic	.	TXK	ENSG00000074966
rs527318516	chr17:77005862	-0.21765	N	N	NA	UTR5	.	CANT1	ENSG00000171302
rs537357957	chr15:89184426	-0.10426	N	N	NA	intronic	.	ISG20	ENSG00000172183
rs7588576	chr2:202116188	-0.22738	N	chr2:202112471	7	intronic	.	CASP8	ENSG00000064012
rs569505423	chr15:38964007	-0.23026	N	chr15:38904527	NA	intergenic	.	.	.
rs550039738	chr5:150455023	-0.29587	N	chr5:150567017	NA	intronic	.	TNIP1	ENSG00000145901
rs115060467	chr5:169074892	0.07662	N	N	4	intronic	.	DOCK2	ENSG00000134516
rs545746393	chr2:69009206	-0.1208	N	chr2:68615546	NA	intronic	.	ARHGAP25	ENSG00000163219
rs535221195	chr22:40349198	-0.17374	N	chr22:40317126	NA	intronic	.	GRAP2	ENSG00000100351
rs551478482	chr5:156640044	-0.25571	N	chr5:156442784	NA	intronic	.	ITK	ENSG00000113263
rs571644291	chr11:1874839	-0.25346	N	chr11:2320013	NA	intronic	.	LSP1	ENSG00000130592
rs116679226	chr3:114011393	-0.22738	N	N	5	intergenic	.	.	.
rs141692936	chr16:57064935	-0.18152	N	chr16:57061189	7	intronic	.	NLRC5	ENSG00000140853
rs143165530	chr16:57022876	-0.04084	N	chr16:57061189	4	intergenic	.	.	.
rs79456413	chr5:131759545	-0.29118	N	chr5:131705458	4	ncRNA_intronic	.	.	.
rs183172806	chr17:29149686	-0.3127	N	N	5	intronic	.	CRLF3	ENSG00000176390
rs12175062	chr6:106544560	-0.25741	N	chr6:106727215	5	intronic	.	PRDM1	ENSG00000057657
rs145876578	chr9:100873241	-0.33049	N	N	6	intronic	.	TRIM14	ENSG00000106785
rs149174640	chr1:198567337	-0.31618	N	chr1:199000727	5	intergenic	.	.	.
rs562012045	chr19:41808927	-0.19795	N	N	NA	intronic	.	HNRNPUL1	ENSG00000105323
rs189913635	chr6:149793024	-0.05862	N	chr6:149793000	2b	intronic	.	ZC3H12D	ENSG00000178199
rs574015110	chr18:74775337	-0.34054	N	N	NA	intronic	.	MBP	ENSG00000197971
rs150976176	chr7:20257136	0.08655	N	chr7:20632872	4	upstream	.	.	.
rs189927351	chr1:161035579	-0.05269	N	chr1:161188893	7	intronic	.	ARHGAP30	ENSG00000186517
rs56327825	chr1:114417065	0.23943	N	chr1:114377568	2b	ncRNA_intronic	.	.	.
rs530982538	chr2:204870214	-0.34467	N	chr2:204584456	NA	intergenic	.	.	.
rs562299997	chr21:43843641	0.28951	N	chr21:43850713	NA	intronic	.	UBASH3A	ENSG00000160185
rs193120970	chr8:82045985	-0.15369	N	N	5	intergenic	.	.	.
rs7546298	chr1:160531261	-0.29881	N	N	5	intronic	.	CD84	ENSG00000066294
rs188289982	chr1:25290913	-0.3166	N	chr1:25291010	4	intronic	.	RUNX3	ENSG00000020633
rs56185101	chr17:33833003	-0.29881	N	chr17:33763678	7	intergenic	.	.	.
rs75887065	chr2:192539462	0.09243	N	chr2:192522423	7	intergenic	.	.	.
rs571647365	chr16:50702325	-0.34082	N	chr16:50663477	NA	UTR3	.	SNX20	ENSG00000167208
rs568344119	chr21:46350640	-0.23999	N	N	NA	intergenic	.	.	.
rs116377951	chr2:192494049	-0.30105	N	chr2:192522423	3a	intergenic	.	.	.
rs737970	chr22:17701811	-0.15447	N	chr22:17906176	2b	intronic	.	CECR1	ENSG00000093072
rs537528012	chr1:32721334	-0.34622	N	N	NA	intronic	.	LCK	ENSG00000182866
rs116346326	chr7:150368822	-0.284	N	chr7:150278589	5	intergenic	.	.	.
rs375852003	chr19:15572408	-0.18152	N	N	5	exonic	synonymous	RASAL3	ENSG00000105122
rs574429584	chr3:16416226	-0.28302	N	chr3:16911330	NA	intronic	.	RFTN1	ENSG00000131378
rs1326271	chr1:198619759	-0.25609	N	chr1:199000727	5	intronic	.	PTPRC	ENSG00000081237
rs187958019	chr4:6686933	-0.26244	N	chr4:6969919	7	intergenic	.	.	.
rs188609429	chr17:8862114	0.33332	N	chr17:8784361	4	intronic	.	PIK3R5	ENSG00000141506
rs114663365	chr1:158900240	-0.27894	N	chr1:159062436	7	intergenic	.	.	.
rs202247713	chr17:76134040	-0.05269	N	chr17:76257892	2b	intronic	.	TMC8	ENSG00000167895
rs151122574	chr2:68953700	-0.14233	N	chr2:68615546	4	intergenic	.	.	.
rs538732773	chr19:42394984	-0.25741	N	chr19:42767593	NA	intronic	.	ARHGEF1	ENSG00000076928
rs558053798	chr6:108050406	-0.27022	N	N	NA	intronic	.	SCML4	ENSG00000146285
rs191574697	chr5:169708017	-0.12858	N	chr5:169691627	6	intronic	.	LCP2	ENSG00000043462
rs574715960	chr11:118204697	-0.25741	N	chr11:118639653	NA	intergenic	.	.	.
rs548697329	chr1:28214142	-0.2737	N	chr1:28216736	NA	downstream	.	.	.
rs149710831	chr21:15855332	-0.31083	N	N	3a	intergenic	.	.	.
rs16836813	chr2:202052754	-0.20585	N	chr2:202112471	7	intronic	.	CASP10	ENSG00000003400
rs556797093	chr4:40209305	-0.3138	N	N	NA	intronic	.	RHOH	ENSG00000168421
rs531044035	chr17:29152847	-0.27127	N	N	NA	intergenic	.	.	.
rs111857610	chr10:6390336	0.14925	N	chr10:6101129	4	intergenic	.	.	.
rs8013662	chr14:50514237	0.36098	N	N	4	ncRNA_exonic	.	.	.
rs144735342	chr2:158260846	-0.30394	N	chr2:158520905	4	intergenic	.	.	.
rs59134572	chr2:98334785	-0.1208	N	chr2:98271575	5	intronic	.	ZAP70	ENSG00000115085
rs576226764	chr7:50464316	-0.19942	N	chr7:50313352	NA	intronic	.	IKZF1	ENSG00000185811
rs10131741	chr14:91848845	-0.10918	N	N	4	intronic	.	CCDC88C	ENSG00000015133
rs556386720	chr16:68039910	-0.09076	N	chr16:68138091	NA	intergenic	.	.	.
rs190542054	chr2:69039069	-0.06924	N	chr2:68615546	6	intronic	.	ARHGAP25	ENSG00000163219
rs538312709	chr1:160529489	-0.29881	N	N	NA	intronic	.	CD84	ENSG00000066294
rs370874864	chr19:7701143	-0.08626	N	chr19:7415064	4	upstream	.	.	.
rs115407041	chr2:202049805	-0.30684	N	chr2:202112471	5	intronic	.	CASP10	ENSG00000003400
rs138417253	chr1:111750338	-0.33802	N	chr1:111348029	5	intergenic	.	.	.
rs578195942	chr2:98347379	-0.2868	N	chr2:98271575	NA	intronic	.	ZAP70	ENSG00000115085
rs183145781	chr20:43700202	-0.23505	N	N	4	intronic	.	STK4	ENSG00000101109
rs73338392	chr17:47287566	0.04509	N	chr17:47488823	4	intronic	.	GNGT2	ENSG00000167083
rs187052551	chr3:37011704	-0.14341	N	N	4	intergenic	.	.	.
rs55704829	chr1:117046096	-0.118	N	chr1:117544331	4	intergenic	.	.	.
rs561517274	chr18:2638280	-0.12578	N	N	NA	intergenic	.	.	.
rs73338394	chr17:47287932	0.13101	N	chr17:47488823	4	UTR5	.	GNGT2	ENSG00000167083
rs559495065	chr14:93044043	-0.14317	N	chr14:93103729	NA	intronic	.	RIN3	ENSG00000100599
rs191858580	chr5:169711632	-0.12858	N	chr5:169691627	5	intronic	.	LCP2	ENSG00000043462
rs565692072	chr2:152147271	-0.09604	N	N	NA	upstream	.	.	.
rs183567825	chr16:57022154	0.14607	N	chr16:57061189	3a	intergenic	.	.	.
rs150425383	chr5:49960431	-0.34467	N	chr5:49958363	7	intergenic	.	.	.
rs188957275	chr3:45986419	-0.33487	N	chr3:46418689	5	intronic	.	FYCO1	ENSG00000163820
rs188766460	chr7:50436803	-0.26247	N	chr7:50313352	5	UTR3	.	IKZF1	ENSG00000185811
rs537970208	chr6:106564851	-0.22738	N	chr6:106727215	NA	intergenic	.	.	.
rs561019642	chr16:50308469	0.25517	N	chr16:50160737	NA	intronic	.	ADCY7	ENSG00000121281
rs186348025	chr4:48128740	-0.22738	N	N	4	intronic	.	TXK	ENSG00000074966
rs545700954	chr16:27330011	-0.11779	N	chr16:27356398	NA	intronic	.	IL4R	ENSG00000077238
rs529803594	chr2:7872325	-0.29175	N	chr2:7728766	NA	intergenic	.	.	.
rs562043414	chr11:57566676	-0.30687	N	chr11:57724059	NA	ncRNA_intronic	.	CTNND1	ENSG00000198561
rs572002974	chr8:82045939	-0.15369	N	N	NA	intergenic	.	.	.
rs573311578	chr16:4460313	-0.33386	N	chr16:4476089	NA	intronic	.	CORO7	ENSG00000262246
rs187365803	chr6:26361120	0.21618	N	N	4	intergenic	.	.	.
rs59281536	chr17:8848766	-0.08208	N	chr17:8784361	5	intronic	.	PIK3R5	ENSG00000141506
rs537036483	chr6:167564916	-0.34279	N	chr6:167511766	NA	intergenic	.	.	.
rs186491948	chr2:68977201	-0.24588	N	chr2:68615546	6	intronic	.	ARHGAP25	ENSG00000163219
rs562138905	chr16:68033859	-0.09076	N	chr16:68138091	NA	upstream	.	.	.
rs530822374	chr8:82009976	-0.02725	N	N	NA	intronic	.	PAG1	ENSG00000076641
rs61629963	chr11:48037259	-0.14726	N	chr11:47888036	7	intronic	.	PTPRJ	ENSG00000149177
rs578009752	chr20:57724442	-0.26484	N	N	NA	intergenic	.	.	.
rs554485198	chr19:42391151	0.16346	N	chr19:42767593	NA	intronic	.	ARHGEF1	ENSG00000076928
rs149262490	chr1:27963218	-0.23741	N	chr1:28216736	2b	intergenic	.	.	.
rs55914254	chr1:27936346	-0.27761	N	chr1:28216736	2b	intergenic	.	.	.
rs149217679	chr8:126949150	-0.27894	N	chr8:126474356	6	ncRNA_intronic	.	.	.
rs150556494	chr8:126950043	-0.25741	N	chr8:126474356	7	ncRNA_intronic	.	.	.
rs570577146	chr10:11222405	-0.1452	N	N	NA	intronic	.	CELF2	ENSG00000048740
rs112548886	chr5:169080572	-0.04491	N	N	5	intronic	.	DOCK2	ENSG00000134516
rs13175754	chr5:43038237	-0.27125	N	N	2a	ncRNA_intronic	.	.	.
rs192370086	chr21:43859713	-0.0634	N	chr21:43850713	4	intronic	.	UBASH3A	ENSG00000160185
rs209583	chr1:40847491	-0.08274	N	chr1:40406715	3a	intronic	.	SMAP2	ENSG00000084070
rs538819834	chr16:50710937	-0.13687	N	chr16:50663477	NA	intronic	.	SNX20	ENSG00000167208
rs144641395	chr6:159457502	-0.07702	N	chr6:159469512	6	exonic	nonsynonymous	TAGAP	ENSG00000164691
rs553064116	chr5:133436251	-0.32793	N	chr5:133619966	NA	intergenic	.	.	.
rs571917763	chr7:106505586	-0.19713	N	chr7:106372219	NA	upstream	.	.	.
rs151200656	chr16:57022978	-0.28168	N	chr16:57061189	5	intergenic	.	.	.
rs569709779	chr9:117137609	-0.07059	N	N	NA	intronic	.	AKNA	ENSG00000106948
rs147619751	chr7:24939766	-0.27142	N	N	4	intronic	.	OSBPL3	ENSG00000070882
rs79556964	chr5:150457256	-0.28809	N	chr5:150567017	5	intronic	.	TNIP1	ENSG00000145901
rs370533513	chr22:40307541	-0.20305	N	chr22:39840130	5	intronic	.	GRAP2	ENSG00000100351
rs193042121	chr15:45009156	-0.2909	N	N	4	intronic	.	B2M	ENSG00000166710
rs3117149	chr6:159453366	-0.2674	N	chr6:159469512	7	intergenic	.	.	.
rs3117148	chr6:159453813	0.04087	N	chr6:159469512	7	intergenic	.	.	.
rs7519277	chr1:160512019	0.00946	N	N	4	UTR3	.	CD84	ENSG00000066294
rs11808067	chr1:31231870	-0.25822	N	chr1:31231680	4	intergenic	.	.	.
rs552908359	chr7:117823496	-0.29226	N	N	NA	upstream	.	.	.
rs187841565	chr7:3083183	-0.32404	N	chr7:2759473	2b	intronic	.	CARD11	ENSG00000198286
rs576112381	chr7:138758171	-0.30712	N	chr7:138735512	NA	intronic	.	ZC3HAV1	ENSG00000105939
rs544721581	chr19:42394280	-0.33637	N	chr19:42767593	NA	intronic	.	ARHGEF1	ENSG00000076928
rs140986519	chr21:43833660	-0.23524	N	chr21:43850713	5	intronic	.	UBASH3A	ENSG00000160185
rs587756205	chr1:150738176	-0.03239	N	chr1:150595537	NA	UTR5	.	CTSS	ENSG00000163131
rs377725852	chr19:42387023	-0.11503	N	chr19:42767593	4	upstream	.	.	.
rs577499832	chr1:26641989	0.11676	N	chr1:27100243	NA	intronic	.	UBXN11	ENSG00000158062
rs554136823	chr6:106544297	-0.24963	N	chr6:106727215	NA	intronic	.	PRDM1	ENSG00000057657
rs114059386	chr1:89740345	-0.16102	N	N	4	intergenic	.	.	.
rs16843412	chr1:198568182	-0.14818	Y	chr1:199000727	4	intergenic	.	.	.
rs149963507	chr9:100866565	-0.33049	N	N	4	intronic	.	TRIM14	ENSG00000106785
rs536799205	chr6:128218966	-0.23912	N	N	NA	intronic	.	THEMIS	ENSG00000172673
rs114160342	chr11:47971213	-0.14233	N	chr11:47888036	7	intergenic	.	.	.
rs189194656	chr6:167508178	-0.18315	N	chr6:167511766	4	intergenic	.	.	.
rs536682864	chr3:128841827	-0.3172	N	chr3:129284415	NA	intronic	.	ISY1-RAB43	ENSG00000261796
rs560987199	chr6:32826255	-0.10255	N	N	NA	exonic	nonsynonymous	PSMB9	ENSG00000240065
rs560117402	chr2:192541054	-0.25615	N	chr2:192522423	NA	intergenic	.	.	.
rs4443935	chr1:26875433	-0.24931	N	chr1:27100243	5	intronic	.	RPS6KA1	ENSG00000117676
rs146595319	chr12:32126802	-0.15669	N	chr12:32138924	6	intronic	.	KIAA1551	ENSG00000174718
rs529293087	chr4:8202946	-0.30223	N	N	NA	intronic	.	SH3TC1	ENSG00000125089
rs149364064	chr5:150465393	-0.04062	N	chr5:150567017	4	intronic	.	TNIP1	ENSG00000145901
rs114938397	chr2:68977608	-0.24588	N	chr2:68615546	6	intronic	.	ARHGAP25	ENSG00000163219
rs533415920	chr1:111422485	-0.20452	N	chr1:111348029	NA	intronic	.	CD53	ENSG00000143119
rs548584658	chr17:37950778	0.06224	N	chr17:38157841	NA	intronic	.	IKZF3	ENSG00000161405
rs188284262	chr16:57061524	-0.18152	N	chr16:57061189	5	intronic	.	NLRC5	ENSG00000140853
rs571925179	chr3:183273038	-0.20524	N	chr3:183730295	NA	intronic	.	KLHL6	ENSG00000172578
rs566795579	chr1:89739498	-0.13365	N	N	NA	upstream	.	.	.
rs145146492	chr3:46410962	-0.22738	N	chr3:46418689	5	ncRNA_intronic	.	.	.
rs73939123	chr18:2715242	-0.31054	N	N	6	intronic	.	SMCHD1	ENSG00000101596
rs552465480	chr8:37738428	0.02054	N	N	NA	intronic	.	RAB11FIP1	ENSG00000156675
rs553183416	chr11:48030212	-0.15011	N	chr11:47888036	NA	intronic	.	PTPRJ	ENSG00000149177
rs112578729	chr14:102171381	-0.27724	N	N	7	intergenic	.	.	.
rs569140162	chr19:17633995	-0.20341	N	chr19:17650608	NA	upstream	.	.	.
rs570581334	chr16:4458780	-0.29934	N	chr16:4476089	NA	intronic	.	CORO7	ENSG00000262246
rs190995118	chr13:30948414	-0.31618	N	chr13:31079184	2b	upstream	.	.	.
rs539906067	chr17:33817732	-0.29881	N	chr17:33763678	NA	intergenic	.	.	.
rs563997015	chr3:113943715	-0.27894	N	N	NA	intergenic	.	.	.
rs76013534	chr6:106564475	-0.21959	N	chr6:106727215	7	intergenic	.	.	.
rs574493828	chr1:25360543	-0.25577	N	chr1:25291010	NA	intergenic	.	.	.
rs76013537	chr1:167483684	-0.12183	N	chr1:167600842	5	intronic	.	CD247	ENSG00000198821
rs6026727	chr20:57722735	-0.28744	Y	N	5	intergenic	.	.	.
rs557660538	chr3:113951642	-0.27894	N	N	NA	intergenic	.	.	.
rs145605746	chr6:32823829	-0.26098	N	N	4	intronic	.	PSMB9	ENSG00000240065
rs41390545	chr2:202052719	-0.20585	N	chr2:202112471	6	intronic	.	CASP10	ENSG00000003400
rs4450542	chr2:192501878	-0.14233	N	chr2:192522423	7	intergenic	.	.	.
rs548096419	chr5:50035258	-0.27022	N	chr5:49958363	NA	intronic	.	PARP8	ENSG00000151883
rs557633895	chr7:50301934	-0.284	N	chr7:50313352	NA	intergenic	.	.	.
rs572591852	chr1:114414604	0.14576	N	chr1:114377568	NA	ncRNA_intronic	.	.	.
rs533614034	chr20:57827282	-0.32314	N	N	NA	intronic	.	ZNF831	ENSG00000124203
rs16965070	chr16:57051984	-0.18152	N	chr16:57061189	5	intronic	.	NLRC5	ENSG00000140853
rs192928818	chr5:156646388	-0.2868	N	chr5:156442784	5	intronic	.	ITK	ENSG00000113263
rs548055471	chr2:158309955	-0.2364	N	chr2:158520905	NA	intergenic	.	.	.
rs573540453	chr2:192545174	0.09921	N	chr2:192522423	NA	intronic	.	NABP1	ENSG00000173559
rs182791083	chr6:14109585	-0.19521	N	N	2b	intergenic	.	.	.
rs114567853	chr14:50468466	-0.07151	N	N	4	ncRNA_exonic	.	C14orf182	ENSG00000214900
rs563670598	chr19:6774296	-0.10426	N	chr19:6671369	NA	intronic	.	VAV1	ENSG00000141968
rs375103800	chr3:114018467	-0.27894	N	N	2b	exonic	stopgain	TIGIT	ENSG00000181847
rs575539181	chr19:18158019	-0.23948	N	chr19:18398030	NA	intergenic	.	.	.
rs557737318	chr2:98328746	-0.27894	N	chr2:98271575	NA	intergenic	.	.	.
rs139516333	chr5:156684201	-0.26234	N	chr5:156442784	4	intergenic	.	.	.
rs552846543	chr17:62009425	-0.23892	N	chr17:61931549	NA	intronic	.	CD79B	ENSG00000007312
rs186115569	chr3:183272103	-0.18372	N	chr3:183730295	2b	intronic	.	KLHL6	ENSG00000172578
rs142384638	chr11:104915711	0.04865	N	N	5	intronic	.	CARD16	ENSG00000204397
rs192911942	chr3:46995399	-0.21576	N	chr3:47184055	2b	intronic	.	CCDC12	ENSG00000160799
rs573921675	chr1:111729872	-0.31054	N	chr1:111348029	NA	UTR3	.	DENND2D	ENSG00000162777
rs549333126	chr12:32125034	-0.33487	N	chr12:32138924	NA	intronic	.	KIAA1551	ENSG00000174718
rs139230629	chr1:53877135	-0.31618	N	N	6	intergenic	.	.	.
rs375079580	chr1:92950341	0.09475	N	chr1:92733769	4	intronic	.	GFI1	ENSG00000162676
rs535772485	chr19:6796135	-0.26247	N	chr19:6671369	NA	intronic	.	VAV1	ENSG00000141968
rs546215921	chr9:117130164	0.15264	N	N	NA	intronic	.	AKNA	ENSG00000106948
rs576247183	chr6:159465947	-0.2795	N	chr6:159469512	NA	UTR5	.	TAGAP	ENSG00000164691
rs114694321	chr2:7884523	-0.29175	N	chr2:7728766	6	intergenic	.	.	.
rs184782887	chr1:26870500	-0.01919	N	chr1:27100243	5	intronic	.	RPS6KA1	ENSG00000117676
rs192360436	chr2:231099924	-0.3046	N	chr2:231161026	4	intronic	.	SP140	ENSG00000079263
rs569609424	chr15:89195177	-0.26269	N	N	NA	exonic	nonsynonymous	ISG20	ENSG00000172183
rs557145423	chr7:50451570	-0.31205	N	chr7:50313352	NA	intronic	.	IKZF1	ENSG00000185811
rs34057829	chr6:31236514	-0.32198	N	N	5	downstream	.	.	.
rs142032579	chr2:233957294	0.09401	N	chr2:234115629	4	intronic	.	.	.
rs553651826	chr2:68981183	-0.25741	N	chr2:68615546	NA	intronic	.	ARHGAP25	ENSG00000163219
rs148112670	chr16:3121757	-0.22738	N	chr16:3521071	4	intergenic	.	.	.
rs75746195	chr16:88764748	-0.20604	N	chr16:88518569	2b	intronic	.	RNF166	ENSG00000158717
rs550896445	chr7:43709874	-0.32086	N	N	NA	intronic	.	COA1	ENSG00000106603
rs566794220	chr20:57736333	-0.2323	N	N	NA	intergenic	.	.	.
rs369051493	chr16:3124962	-0.08809	N	chr16:3521071	4	intergenic	.	.	.
rs145709411	chr21:43830908	-0.23524	N	chr21:43850713	7	intronic	.	UBASH3A	ENSG00000160185
rs568155692	chr1:117048208	-0.12578	N	chr1:117544331	NA	intergenic	.	.	.
rs192810696	chr2:7886604	-0.29175	N	chr2:7728766	6	intergenic	.	.	.
rs541801448	chr16:30486125	-0.05269	N	chr16:30471109	NA	intronic	.	ITGAL	ENSG00000005844
rs181659628	chr1:200847693	-0.27894	N	N	4	intergenic	.	.	.
rs116530281	chr3:14419114	-0.15949	N	N	4	intergenic	.	.	.
rs1678168	chr2:231337608	-0.08659	N	chr2:231161026	4	intronic	.	SP100	ENSG00000067066
rs560650143	chr11:63304705	-0.23551	N	N	NA	intronic	.	RARRES3	ENSG00000133321
rs570979314	chr2:152144011	-0.21112	N	N	NA	intronic	.	NMI	ENSG00000123609
rs77967063	chr3:114014301	-0.21959	N	N	5	intronic	.	TIGIT	ENSG00000181847
rs574826367	chr2:136994423	-0.32114	N	chr2:136713108	NA	intergenic	.	.	.
rs537175310	chr13:43567411	-0.20311	N	N	NA	intergenic	.	.	.
rs140421234	chr6:29912837	-0.1422	N	chr6:29596242	4	exonic	synonymous	HLA-A	ENSG00000206503
rs150162706	chr17:3865109	-0.18237	N	chr17:3828702	4	intronic	.	ATP2A3	ENSG00000074370
rs367914405	chr11:60866714	-0.20525	N	chr11:60830367	6	intergenic	.	.	.
rs73309014	chr20:57762513	-0.20585	N	N	6	intergenic	.	.	.
rs553795297	chr1:111270090	-0.16533	N	chr1:111348029	NA	intergenic	.	.	.
rs550249449	chr6:32808880	0.03402	N	N	NA	intronic	.	PSMB8	ENSG00000204264
rs535041197	chr19:7702023	0.0345	N	chr19:7415064	NA	UTR5	.	STXBP2	ENSG00000076944
rs190167644	chr8:23078781	-0.31954	N	chr8:23496546	4	intronic	.	TNFRSF10A	ENSG00000104689
rs148597769	chr7:138729846	-0.30712	N	chr7:138735512	3a	UTR3	.	ZC3HAV1	ENSG00000105939
rs574619279	chr17:33816612	-0.18152	N	chr17:33763678	NA	intergenic	.	.	.
rs545691230	chr1:92927347	-0.33289	N	chr1:92733769	NA	intergenic	.	.	.
rs142815080	chr7:150375085	-0.18092	N	chr7:150278589	7	intergenic	.	.	.
rs556235645	chr3:107847474	-0.29312	N	chr3:107381651	NA	ncRNA_intronic	.	.	.
rs562948790	chr14:91785059	-0.18663	N	N	NA	intronic	.	CCDC88C	ENSG00000015133
rs376403239	chr1:117345342	-0.22738	N	chr1:117544331	6	intergenic	.	.	.
rs188464278	chr19:42395693	-0.33145	N	chr19:42767593	7	intronic	.	ARHGEF1	ENSG00000076928
rs567764789	chr12:54894155	-0.18152	N	chr12:54685880	NA	intronic	.	NCKAP1L	ENSG00000123338
rs12273589	chr11:47972383	-0.15011	N	chr11:47888036	4	intergenic	.	.	.
rs4727380	chr7:77045806	0.08508	Y	chr7:77312474	4	ncRNA_intronic	.	.	.
rs17112255	chr14:22392845	0.05107	N	N	4	intergenic	.	.	.
rs568290037	chr11:1872665	-0.30574	N	chr11:2320013	NA	intergenic	.	.	.
rs185353080	chr20:47440616	-0.15158	N	chr20:47384301	4	intronic	.	PREX1	ENSG00000124126
rs191552821	chr16:30497967	-0.05762	N	chr16:30471109	5	intronic	.	ITGAL	ENSG00000005844
rs577622966	chr15:31660003	-0.34291	N	N	NA	intronic	.	KLF13	ENSG00000169926
rs2532509	chr12:6552797	0.07222	N	chr12:6499533	4	ncRNA_exonic	.	.	.
rs553662839	chr11:102164851	-0.10717	N	chr11:102057068	NA	intergenic	.	.	.
rs548868503	chr1:117283507	-0.12793	N	chr1:117544331	NA	intergenic	.	.	.
rs116129768	chr18:2716889	-0.30768	N	N	5	intronic	.	SMCHD1	ENSG00000101596
rs801622	chr22:47173722	-0.25598	N	N	4	intronic	.	TBC1D22A	ENSG00000054611
rs566602268	chr1:31230068	-0.2779	N	chr1:31231680	NA	intronic	.	LAPTM5	ENSG00000162511
rs2532507	chr12:6552949	-0.04184	N	chr12:6499533	4	ncRNA_intronic	.	.	.
rs188420220	chr16:3117719	-0.2873	N	chr16:3521071	4	intronic	.	IL32	ENSG00000008517
rs148280577	chr11:118208582	-0.20585	N	chr11:118639653	6	intergenic	.	.	.
rs145916639	chr6:33043084	-0.2422	N	chr6:33541507	4	intronic	.	HLA-DPA1	ENSG00000231389
rs190743338	chr1:117295577	-0.21584	N	chr1:117544331	6	intergenic	.	.	.
rs200419576	chr3:46415060	-0.27894	N	chr3:46418689	4	exonic	nonsynonymous	CCR5	ENSG00000160791
rs150782367	chr17:33850704	-0.18152	N	chr17:33763678	7	intergenic	.	.	.
rs143409361	chr3:49382812	-0.28789	N	chr3:49267435	4	intergenic	.	.	.
rs190805680	chr11:118205775	-0.32314	N	chr11:118639653	7	intergenic	.	.	.
rs146583334	chr14:65673662	-0.318	N	chr14:65564703	3a	intergenic	.	.	.
rs534852467	chr16:57024171	0.09475	N	chr16:57061189	NA	intergenic	.	NLRC5	ENSG00000140853
rs77061101	chr19:6862986	-0.1256	N	chr19:6671369	4	intergenic	.	.	.
rs139620766	chr6:144474568	-0.31992	N	chr6:144441671	4	intronic	.	STX11	ENSG00000135604
rs13404079	chr2:192483447	-0.08796	N	chr2:192522423	5	intergenic	.	.	.
rs560796427	chr1:160512489	-0.29881	N	N	NA	UTR3	.	CD84	ENSG00000066294
rs186504698	chr1:111763079	-0.2831	N	chr1:111348029	2b	intergenic	.	.	.
rs554720094	chr5:131772902	-0.29174	N	chr5:131705458	NA	ncRNA_intronic	.	.	.
rs191043345	chr9:117130249	0.01705	N	N	4	intronic	.	AKNA	ENSG00000106948
rs79730125	chr9:117144530	-0.09647	N	N	4	intronic	.	AKNA	ENSG00000106948
rs114177030	chr2:69026403	-0.1208	N	chr2:68615546	2b	intronic	.	ARHGAP25	ENSG00000163219
rs540010845	chr11:48055292	-0.18027	N	chr11:47888036	NA	intronic	.	PTPRJ	ENSG00000149177
rs531527523	chr6:32828353	-0.29881	N	N	NA	downstream	.	.	.
rs116806915	chr15:44962921	0.24866	N	N	3a	intronic	.	PATL2	ENSG00000229474
rs115411825	chr6:109766793	-0.20604	N	chr6:109376647	2b	intronic	.	MICAL1	ENSG00000135596
rs142378368	chr11:128421481	-0.3396	N	chr11:128562098	4	intronic	.	ETS1	ENSG00000134954
rs549487505	chr2:202097419	0.01127	N	chr2:202112471	NA	upstream	.	.	.
rs61611404	chr11:73683921	-0.1292	N	N	3a	intergenic	.	.	.
rs180725317	chr6:108139574	-0.26851	N	N	5	intronic	.	SCML4	ENSG00000146285
rs369447002	chr20:57829597	-0.21077	N	N	7	exonic	synonymous	ZNF831	ENSG00000124203
rs542940795	chr9:353196	-0.31425	N	chr9:288414	NA	intronic	.	DOCK8	ENSG00000107099
rs115506157	chr7:150365679	0.20643	N	chr7:150278589	3a	intergenic	.	.	.
rs544986445	chr7:138803513	0.1294	N	chr7:138735512	NA	intergenic	.	.	.
rs10150940	chr14:91847196	-0.19144	N	N	4	intronic	.	CCDC88C	ENSG00000015133
rs566997262	chr9:117128315	-0.09647	N	N	NA	intronic	.	AKNA	ENSG00000106948
rs553835615	chr8:126947184	-0.27894	N	chr8:126474356	NA	ncRNA_intronic	.	.	.
rs45533236	chr19:1086720	-0.18663	N	chr19:836144	2b	UTR3	.	.	.
rs377469955	chr22:44587076	-0.0584	N	chr22:44330031	4	intronic	.	PARVG	ENSG00000138964
rs151132657	chr2:69036690	-0.06924	N	chr2:68615546	5	intronic	.	ARHGAP25	ENSG00000163219
rs535494850	chr2:192501569	-0.1435	N	chr2:192522423	NA	intergenic	.	.	.
rs530395437	chr6:32590579	-0.12668	N	N	NA	intergenic	.	.	.
rs370624862	chr1:45189579	-0.24553	N	N	2b	intronic	.	C1orf228	ENSG00000198520
rs532814964	chr2:233983508	-0.22573	N	chr2:234115629	NA	intronic	.	.	.
rs573309962	chr2:198149573	-0.29358	N	chr2:198544183	NA	ncRNA_intronic	.	ANKRD44	ENSG00000065413
rs576183177	chr11:117848378	-0.34082	N	chr11:118081270	NA	intergenic	.	.	.
rs564795685	chr2:233941520	0.22231	N	chr2:234115629	NA	intronic	.	.	.
rs541439751	chr19:6773782	0.16588	N	chr19:6671369	NA	intronic	.	VAV1	ENSG00000141968
rs4788839	chr17:72475064	-0.33953	N	chr17:72695211	1f	intronic	.	CD300A	ENSG00000167851
rs562499076	chr7:44088096	-0.21359	N	N	NA	intronic	.	DBNL	ENSG00000136279
rs572035650	chr22:40329932	-0.10789	N	chr22:39840130	NA	intronic	.	GRAP2	ENSG00000100351
rs545108410	chr17:8839095	-0.12578	N	chr17:8784361	NA	intronic	.	PIK3R5	ENSG00000141506
rs116198845	chr11:47972281	-0.1089	N	chr11:47888036	2a	intergenic	.	.	.
rs577149086	chr18:2639171	-0.12578	N	N	NA	intergenic	.	.	.
rs550568080	chr1:235114228	0.05851	N	chr1:234879890	NA	intergenic	.	.	.
rs140264728	chr5:43042758	-0.23102	N	N	4	ncRNA_exonic	.	ANXA2R	ENSG00000177721
rs562584307	chr2:204866026	-0.27894	N	chr2:204584456	NA	intergenic	.	.	.
rs556109088	chr3:14445241	-0.31096	N	N	NA	intronic	.	SLC6A6	ENSG00000131389
rs574609115	chr15:44958970	0.25235	N	N	NA	intronic	.	PATL2	ENSG00000229474
rs533294836	chr1:160511806	0.00946	N	N	NA	UTR3	.	CD84	ENSG00000066294
rs559626647	chr2:197023830	-0.3356	N	chr2:196974333	NA	intronic	.	STK17B	ENSG00000081320
rs557875232	chr1:167464278	-0.26234	N	chr1:167600842	NA	intronic	.	CD247	ENSG00000198821
rs78126305	chr16:88770846	-0.225	N	chr16:88518569	4	intronic	.	RNF166	ENSG00000158717
rs545711842	chr9:117654890	-0.32008	N	chr9:117696336	NA	downstream	.	.	.
rs576860800	chr5:131830908	-0.32754	N	chr5:131705458	NA	intergenic	.	.	.
rs571745431	chr1:111762156	-0.2831	N	chr1:111348029	NA	intergenic	.	.	.
rs191740445	chr5:50008680	-0.27894	N	chr5:49958363	5	intronic	.	PARP8	ENSG00000151883
rs576925530	chr20:57743127	-0.32314	N	N	NA	intergenic	.	.	.
rs66579621	chr5:133880889	-0.29972	N	chr5:134343469	4	intronic	.	JADE2	ENSG00000043143
rs532954132	chr16:57043969	-0.18152	N	chr16:57061189	NA	intergenic	.	NLRC5	ENSG00000140853
rs541810624	chr16:50372479	-0.17495	N	chr16:50160737	NA	intronic	.	BRD7	ENSG00000166164
rs553494354	chr6:31439634	-0.18152	N	N	NA	ncRNA_exonic	.	.	.
rs186787753	chr1:23940846	-0.34051	N	chr1:23850023	4	intergenic	.	.	.
rs574010028	chr2:197022106	-0.30712	N	chr2:196974333	NA	intronic	.	STK17B	ENSG00000081320
rs567768925	chr2:231192417	-0.18366	N	chr2:231161026	NA	intronic	.	SP140L	ENSG00000185404
rs566578252	chr11:44581180	-0.32226	N	N	NA	intergenic	.	.	.
rs12476298	chr2:69004193	-0.1504	N	chr2:68615546	5	intronic	.	ARHGAP25	ENSG00000163219
rs74695362	chr1:111764987	0.0652	N	chr1:111348029	4	intergenic	.	.	.
rs553914211	chr8:126938548	-0.22738	N	chr8:126474356	NA	ncRNA_intronic	.	.	.
rs557993396	chr7:50442501	-0.10426	N	chr7:50313352	NA	intronic	.	IKZF1	ENSG00000185811
rs542739164	chr10:11239434	-0.03282	N	N	NA	intronic	.	CELF2	ENSG00000048740
rs556861746	chr21:43832134	-0.28046	N	chr21:43850713	NA	intronic	.	UBASH3A	ENSG00000160185
rs566821344	chr1:247573395	0.09866	N	chr1:248039451	NA	intergenic	.	.	.
rs558599076	chr7:50435589	0.1259	N	chr7:50313352	NA	intronic	.	IKZF1	ENSG00000185811
rs56096618	chr16:57055836	-0.18152	N	chr16:57061189	2b	intronic	.	NLRC5	ENSG00000140853
rs191177962	chr5:131830675	-0.24526	N	chr5:131705458	5	intergenic	.	.	.
rs539471343	chr1:117281239	-0.0364	N	chr1:117544331	NA	intergenic	.	.	.
rs139596494	chr2:198075020	0.27997	N	chr2:198544183	4	intronic	.	ANKRD44	ENSG00000065413
rs537041166	chr17:8828459	-0.3059	N	chr17:8784361	NA	intronic	.	PIK3R5	ENSG00000141506
rs372718004	chr15:75081060	-0.19566	N	chr15:75361539	4	ncRNA_exonic	.	CSK	ENSG00000103653
rs527419365	chr2:202116868	-0.09179	N	chr2:202112471	NA	intronic	.	CASP8	ENSG00000064012
rs377181841	chr14:91828947	-0.26157	N	N	5	intronic	.	CCDC88C	ENSG00000015133
rs573075757	chr2:204815737	-0.25741	N	chr2:204584456	NA	intronic	.	ICOS	ENSG00000163600
rs563692146	chr2:202113213	-0.31934	N	chr2:202112471	NA	intronic	.	CASP8	ENSG00000064012
rs572356789	chr2:198120430	-0.00322	N	chr2:198544183	NA	ncRNA_intronic	.	ANKRD44	ENSG00000065413
rs563030090	chr6:159143010	-0.27022	N	chr6:159469512	NA	intronic	.	SYTL3	ENSG00000164674
rs139019861	chr19:7703732	-0.11921	N	chr19:7415064	5	intronic	.	STXBP2	ENSG00000076944
rs533841433	chr2:202058620	-0.07702	N	chr2:202112471	NA	intronic	.	CASP10	ENSG00000003400
rs529123158	chr5:156647414	-0.2868	N	chr5:156442784	NA	intronic	.	ITK	ENSG00000113263
rs12563057	chr1:26613704	-0.19074	N	chr1:27100243	2b	intronic	.	UBXN11	ENSG00000158062
rs565021611	chr2:198170168	-0.24201	N	chr2:198544183	NA	intronic	.	ANKRD44	ENSG00000065413
rs376725625	chr16:57074815	0.09068	N	chr16:57061189	4	intronic	.	NLRC5	ENSG00000140853
rs559665521	chr22:50979756	-0.21827	N	chr22:50628937	NA	intergenic	.	.	.
rs559665525	chr19:6798235	-0.23309	N	chr19:6671369	NA	intronic	.	VAV1	ENSG00000141968
rs145949512	chr22:40334681	-0.18152	N	chr22:39840130	3a	intronic	.	GRAP2	ENSG00000100351
rs576268528	chr2:197022263	-0.30712	N	chr2:196974333	NA	intronic	.	STK17B	ENSG00000081320
rs143619412	chr1:159048148	-0.23892	N	chr1:159062436	5	intergenic	.	.	.
rs13306412	chr17:4838197	-0.10077	N	chr17:5326162	5	UTR3	.	GP1BA	ENSG00000185245
rs528779495	chr1:198602755	-0.27761	N	chr1:199000727	NA	intergenic	.	.	.
rs369386148	chr17:33864198	0.12352	N	chr17:33763678	3a	intergenic	.	.	.
rs117100146	chr22:17700318	0.17773	N	chr22:17906176	4	UTR5	.	CECR1	ENSG00000093072
rs187411889	chr20:1642879	-0.25168	N	chr20:1931001	4	intergenic	.	.	.
rs190758020	chr16:57067430	-0.18152	N	chr16:57061189	5	intronic	.	NLRC5	ENSG00000140853
rs563375104	chr17:76120311	-0.04267	N	chr17:76257892	NA	intronic	.	TMC6	ENSG00000141524
rs147878372	chr3:32499762	-0.34314	N	N	4	intergenic	.	.	.
rs59857497	chr11:60796521	0.10116	N	chr11:60830367	5	intergenic	.	.	.
rs547295541	chr22:40311332	-0.27634	N	chr22:39840130	NA	intronic	.	GRAP2	ENSG00000100351
rs549699629	chr16:57045048	-0.18152	N	chr16:57061189	NA	intergenic	.	NLRC5	ENSG00000140853
rs532158477	chr19:18157683	-0.23948	N	chr19:18398030	NA	intergenic	.	.	.
rs149718934	chr20:57723835	-0.26976	N	N	5	intergenic	.	.	.
rs75496926	chr6:108075433	-0.24511	N	N	7	intronic	.	SCML4	ENSG00000146285
rs563637470	chr1:198638477	-0.30113	N	chr1:199000727	NA	intronic	.	PTPRC	ENSG00000081237
rs190249772	chr5:169726644	-0.1795	N	chr5:169691627	5	intergenic	.	.	.
rs373244029	chr2:68961687	0.06569	N	chr2:68615546	4	upstream	.	.	.
rs138513052	chr17:76110994	-0.13878	N	chr17:76257892	4	intronic	.	TMC6	ENSG00000141524
rs552316203	chr15:63773597	-0.22786	N	chr15:63791228	NA	intergenic	.	.	.
rs561685915	chr17:29136262	-0.00884	N	N	NA	intronic	.	CRLF3	ENSG00000176390
rs577107515	chr20:57695366	-0.28387	N	N	NA	intergenic	.	.	.
rs182521983	chr5:50036589	-0.27022	N	chr5:49958363	6	intronic	.	PARP8	ENSG00000151883
rs201963473	chr10:45916149	0.24289	N	chr10:45915941	2b	intronic	.	ALOX5	ENSG00000012779
rs531903096	chr7:50348061	0.15024	N	chr7:50313352	NA	intronic	.	IKZF1	ENSG00000185811
rs34463936	chr5:35850149	-0.34467	Y	chr5:35875134	4	intergenic	.	.	.
rs142229359	chr7:50466020	-0.04211	N	chr7:50313352	5	intronic	.	IKZF1	ENSG00000185811
rs549602852	chr7:104580944	-0.12578	N	N	NA	intergenic	.	.	.
rs200718783	chr9:117666336	-0.24963	N	chr9:117696336	5	exonic	nonsynonymous	TNFSF8	ENSG00000106952
rs187263035	chr7:50359533	-0.26157	N	chr7:50313352	5	intronic	.	IKZF1	ENSG00000185811
rs588712	chr19:47217914	0.18811	N	chr19:47629264	2b	intronic	.	PRKD2	ENSG00000105287
rs544239033	chr17:37915601	-0.29465	N	chr17:38157841	NA	UTR3	.	.	.
rs541673188	chr20:56197222	-0.25783	N	N	NA	intergenic	.	.	.
rs551133059	chr16:50716777	-0.07422	N	chr16:50663477	NA	intergenic	.	.	.
rs4735340	chr8:95976251	-0.27521	Y	chr8:95960511	4	intergenic	.	.	.
rs572282290	chr6:32807870	-0.21112	N	N	NA	downstream	.	.	.
rs546961410	chr9:117140024	-0.33902	N	N	NA	intronic	.	AKNA	ENSG00000106948
rs149833293	chr17:8816766	-0.26793	N	chr17:8784361	6	intronic	.	PIK3R5	ENSG00000141506
rs562578091	chr8:130897772	-0.28236	N	chr8:130572110	NA	intronic	.	FAM49B	ENSG00000153310
rs367845109	chr14:91796199	-0.33902	N	N	5	intronic	.	CCDC88C	ENSG00000015133
rs534035330	chr9:214476	-0.10132	N	chr9:288414	NA	UTR3	.	C9orf66	ENSG00000183784
rs810048	chr1:117310296	-0.20585	N	chr1:117544331	5	intronic	.	CD2	ENSG00000116824
rs572289583	chr17:37956860	-0.18185	N	chr17:38157841	NA	intronic	.	IKZF3	ENSG00000161405
rs547502346	chr3:114025957	-0.27894	N	N	NA	intronic	.	TIGIT	ENSG00000181847
rs193133196	chr1:198625945	-0.14203	N	chr1:199000727	3a	intronic	.	PTPRC	ENSG00000081237
rs533383361	chr14:91789481	-0.18171	N	N	NA	intronic	.	CCDC88C	ENSG00000015133
rs543819224	chr2:136891007	-0.06488	N	chr2:136713108	NA	intergenic	.	.	.
rs72828863	chr2:68953296	-0.08018	N	chr2:68615546	7	intergenic	.	.	.
rs72828865	chr2:68953321	-0.08018	N	chr2:68615546	7	intergenic	.	.	.
rs530029786	chr21:34673981	-0.118	N	chr21:34439889	NA	intergenic	.	.	.
rs550738241	chr9:117656180	0.00067	N	chr9:117696336	NA	UTR3	.	.	.
rs562952944	chr11:60886664	-0.26234	N	chr11:60830367	NA	intronic	.	CD5	ENSG00000110448
rs41395249	chr3:46413419	-0.27894	N	chr3:46418689	5	ncRNA_intronic	.	CCR5	ENSG00000160791
rs115893308	chr19:6790997	-0.26247	N	chr19:6671369	4	intronic	.	VAV1	ENSG00000141968
rs557190961	chr2:198114968	-0.1026	N	chr2:198544183	NA	intronic	.	ANKRD44	ENSG00000065413
rs145644996	chr5:131750449	-0.01127	N	chr5:131705458	2b	ncRNA_intronic	.	.	.
rs186182742	chr10:129858409	-0.25538	N	N	4	intronic	.	PTPRE	ENSG00000132334
rs192642517	chr2:202120531	-0.21959	N	chr2:202112471	5	intronic	.	CASP8	ENSG00000064012
rs114597611	chr19:15571555	-0.18152	N	N	5	intronic	.	RASAL3	ENSG00000105122
rs554163040	chr17:76133231	-0.05269	N	chr17:76257892	NA	intronic	.	TMC8	ENSG00000167895
rs73094949	chr2:233926257	-0.06237	N	chr2:234115629	4	intronic	.	.	.
rs112608450	chr16:30489446	-0.31649	N	chr16:30471109	6	intronic	.	ITGAL	ENSG00000005844
rs571930125	chr16:88762641	-0.20604	N	chr16:88518569	NA	downstream	.	.	.
rs183567044	chr4:48128305	-0.22738	N	N	6	intronic	.	TXK	ENSG00000074966
rs539927282	chr2:98332522	-0.29949	N	chr2:98271575	NA	intronic	.	ZAP70	ENSG00000115085
rs577965168	chr11:73695338	-0.29117	N	N	NA	intergenic	.	.	.
rs374168693	chr17:76134395	-0.05269	N	chr17:76257892	4	intronic	.	TMC8	ENSG00000167895
rs140722978	chr4:48115038	-0.32314	N	N	5	intronic	.	TXK	ENSG00000074966
rs572715618	chr17:62009839	0.02181	N	chr17:61931549	NA	upstream	.	.	.
rs544776125	chr6:42007541	-0.21629	N	chr6:42037348	NA	intronic	.	CCND3	ENSG00000112576
rs7567663	chr2:234074087	0.13829	N	chr2:234115629	2b	intronic	.	INPP5D	ENSG00000168918
rs566968911	chr6:108077151	-0.2323	N	N	NA	intronic	.	SCML4	ENSG00000146285
rs141309082	chr11:117882584	-0.09855	N	chr11:118081270	5	intergenic	.	.	.
rs544844350	chr1:161017113	-0.13727	N	chr1:161188893	NA	UTR3	.	ARHGAP30	ENSG00000186517
rs117545201	chr6:106543188	-0.06643	N	chr6:106727215	7	intronic	.	PRDM1	ENSG00000057657
rs17036047	chr2:69054390	-0.24588	N	chr2:68615546	5	downstream	.	.	.
rs555957999	chr5:169728065	-0.1795	N	chr5:169691627	NA	intergenic	.	.	.
rs137985	chr22:40333129	0.00946	N	chr22:39840130	6	intronic	.	GRAP2	ENSG00000100351
rs182546133	chr19:42053759	-0.25461	N	N	5	intergenic	.	.	.
rs551384387	chr2:98330784	-0.29949	N	chr2:98271575	NA	intronic	.	ZAP70	ENSG00000115085
rs74942348	chr11:117857529	-0.33988	N	chr11:118081270	4	intronic	.	IL10RA	ENSG00000110324
rs137980	chr22:40325161	-0.18152	N	chr22:39840130	5	intronic	.	GRAP2	ENSG00000100351
rs374920782	chr3:113936282	-0.28387	N	N	5	intergenic	.	.	.
rs573749705	chr2:198126468	-0.3151	N	chr2:198544183	NA	ncRNA_intronic	.	ANKRD44	ENSG00000065413
rs587595911	chr1:150737142	-0.13951	N	chr1:150595537	NA	exonic	nonsynonymous	CTSS	ENSG00000163131
rs79379394	chr2:198143700	-0.29358	N	chr2:198544183	3a	ncRNA_intronic	.	ANKRD44	ENSG00000065413
rs539504096	chr19:48745533	-0.33145	N	chr19:49127490	NA	intronic	.	CARD8	ENSG00000105483
rs137989	chr22:40336845	-0.04593	N	chr22:39840130	4	intronic	.	GRAP2	ENSG00000100351
rs137988	chr22:40336821	-0.04593	N	chr22:39840130	4	intronic	.	GRAP2	ENSG00000100351
rs536152056	chr6:159106482	-0.26851	N	chr6:159469512	NA	intronic	.	SYTL3	ENSG00000164674
rs572348050	chr14:91781153	-0.18171	N	N	NA	intronic	.	CCDC88C	ENSG00000015133
rs530356703	chr19:42056991	0.05713	N	N	NA	intronic	.	CEACAM21	ENSG00000007129
rs551570796	chr6:31321329	-0.08229	N	N	NA	downstream	.	.	.
rs535591996	chr11:117883523	0.09243	N	chr11:118081270	NA	intergenic	.	.	.
rs78699863	chr7:50457621	-0.23309	N	chr7:50313352	6	intronic	.	IKZF1	ENSG00000185811
rs2074485	chr6:29894269	-0.08229	N	chr6:29596242	4	ncRNA_exonic	.	.	.
rs541471274	chr17:16892522	-0.30458	N	chr17:16852187	NA	intergenic	.	.	.
rs546001263	chr5:35861928	-0.19807	N	chr5:35875134	NA	intronic	.	IL7R	ENSG00000168685
rs572594255	chr16:50305070	-0.05269	N	chr16:50160737	NA	intronic	.	ADCY7	ENSG00000121281
rs187655395	chr6:31240739	-0.30321	N	N	4	upstream	.	.	.
rs72792094	chr5:110866093	-0.20536	N	chr5:111033606	4	ncRNA_intronic	.	.	.
rs552031856	chr16:27378415	-0.28019	N	chr16:27356398	NA	intergenic	.	.	.
rs73716467	chr7:104626975	-0.33902	N	N	5	ncRNA_exonic	.	.	.
rs73716466	chr7:104624622	-0.27097	N	N	4	ncRNA_exonic	.	.	.
rs138664857	chr7:44087618	-0.21359	N	N	6	intronic	.	DBNL	ENSG00000136279
rs552053136	chr6:31463475	-0.09604	N	N	NA	intronic	.	.	.
rs528880158	chr5:156654649	-0.25741	N	chr5:156442784	NA	intronic	.	ITK	ENSG00000113263
rs540790593	chr1:114412423	-0.18152	N	chr1:114377568	NA	ncRNA_intronic	.	PTPN22	ENSG00000134242
rs576788513	chr16:50713470	-0.05269	N	chr16:50663477	NA	intronic	.	SNX20	ENSG00000167208
rs2280635	chr1:167410391	-0.29194	N	chr1:167600842	5	intronic	.	CD247	ENSG00000198821
rs558545891	chr7:99098818	-0.33702	N	chr7:99036920	NA	upstream	.	.	.
rs146228358	chr22:50627429	-0.2559	N	chr22:50628937	5	intronic	.	TRABD	ENSG00000170638
rs551877296	chr2:192541658	-0.31379	N	chr2:192522423	NA	intergenic	.	.	.
rs549748600	chr17:8860349	0.24449	N	chr17:8784361	NA	intronic	.	PIK3R5	ENSG00000141506
rs148806162	chr8:23088622	-0.20834	N	chr8:23496546	2c	downstream	.	.	.
rs78494725	chr1:12221917	-0.16897	N	chr1:12246175	4	intergenic	.	.	.
rs534548847	chr14:105533956	-0.29567	N	chr14:105637156	NA	intergenic	.	.	.
rs3773729	chr3:53204845	-0.1966	N	chr3:52873984	4	intronic	.	PRKCD	ENSG00000163932
rs3773728	chr3:53205134	-0.25358	N	chr3:52873984	4	intronic	.	PRKCD	ENSG00000163932
rs527763832	chr2:233965278	0.11914	N	chr2:234115629	NA	intronic	.	.	.
rs187642251	chr9:117660474	-0.24963	N	chr9:117696336	6	intronic	.	.	.
rs56044823	chr6:29691003	-0.0086	N	chr6:29596242	2b	upstream	.	.	.
rs556036580	chr1:111747027	-0.12607	N	chr1:111348029	NA	UTR5	.	DENND2D	ENSG00000162777
rs534768324	chr11:117850563	-0.17136	N	chr11:118081270	NA	intergenic	.	.	.
rs558319965	chr11:48076224	-0.17685	N	chr11:47888036	NA	intronic	.	PTPRJ	ENSG00000149177
rs76318120	chr19:42627655	-0.28294	N	chr19:42767593	4	intronic	.	POU2F2	ENSG00000028277
rs574124473	chr17:33831146	-0.18152	N	chr17:33763678	NA	intergenic	.	.	.
rs528437224	chr22:23161777	-0.09804	N	N	NA	intergenic	.	.	.
rs115619064	chr7:3019151	-0.23958	N	chr7:2759473	2b	intronic	.	CARD11	ENSG00000198286
rs542153610	chr22:17653191	-0.2983	N	chr22:17906176	NA	intergenic	.	.	.
rs564811530	chr15:40598779	-0.04698	N	N	NA	intronic	.	PLCB2	ENSG00000137841
rs74218766	chr6:29908976	0.12454	N	chr6:29596242	4	intergenic	.	.	.
rs115057414	chr19:15574484	0.10869	N	N	4	intronic	.	RASAL3	ENSG00000105122
rs569306750	chr8:11350055	-0.19238	N	chr8:11836514	NA	intergenic	.	.	.
rs181816122	chr1:25253141	-0.19542	N	chr1:25291010	3a	intronic	.	RUNX3	ENSG00000020633
rs35129206	chr2:68974324	-0.17844	N	chr2:68615546	5	intronic	.	ARHGAP25	ENSG00000163219
rs138326683	chr5:142388801	-0.05341	N	chr5:142612488	4	intronic	.	ARHGAP26	ENSG00000145819
rs61759650	chr17:8795861	0.57457	N	chr17:8784361	4	intronic	.	PIK3R5	ENSG00000141506
rs188160032	chr4:100742437	-0.18735	N	N	3a	intronic	.	DAPP1	ENSG00000070190
rs574678000	chr6:31440749	-0.18152	N	N	NA	downstream	.	.	.
rs184275239	chr11:104915314	0.04865	N	N	5	exonic	nonsynonymous	CARD16	ENSG00000204397
rs9915459	chr17:8852047	-0.04146	N	chr17:8784361	5	intronic	.	PIK3R5	ENSG00000141506
rs655585	chr11:128601205	-0.30194	N	chr11:128562098	3a	intronic	.	FLI1	ENSG00000151702
rs111413593	chr6:106554115	-0.25741	N	chr6:106727215	5	intronic	.	PRDM1	ENSG00000057657
rs566450607	chr2:202059658	-0.12858	N	chr2:202112471	NA	intronic	.	CASP10	ENSG00000003400
rs13381996	chr18:2714406	-0.23343	N	N	5	intronic	.	SMCHD1	ENSG00000101596
rs148554397	chr1:111441429	-0.33335	N	chr1:111348029	5	intronic	.	CD53	ENSG00000143119
rs560721531	chr21:34577661	-0.24907	N	chr21:34439889	NA	intergenic	.	.	.
rs540577851	chr1:167678514	-0.26177	N	chr1:167600842	NA	intergenic	.	.	.
rs560810333	chr7:150363085	0.08737	N	chr7:150278589	NA	intergenic	.	.	.
rs111506095	chr16:3128313	-0.22738	N	chr16:3521071	5	intergenic	.	.	.
rs115660474	chr5:156972103	-0.33757	N	chr5:156655015	4	intronic	.	ADAM19	ENSG00000135074
rs572010233	chr4:6692542	-0.27116	N	chr4:6969919	NA	intergenic	.	.	.
rs531011402	chr20:57726608	-0.24016	N	N	NA	intergenic	.	.	.
rs533790283	chr6:167525313	-0.34319	N	chr6:167511766	NA	UTR5	.	CCR6	ENSG00000112486
rs186646110	chr7:98974687	-0.10918	N	chr7:99036920	5	intronic	.	ARPC1B	ENSG00000130429
rs150502716	chr14:91768921	-0.14253	N	N	2b	intronic	.	CCDC88C	ENSG00000015133
rs149071977	chr2:202128701	-0.26825	N	chr2:202112471	4	intronic	.	CASP8	ENSG00000064012
rs144071893	chr6:41993133	-0.23394	N	chr6:42037348	3a	intronic	.	CCND3	ENSG00000112576
rs146846837	chr2:192556092	-0.18069	N	chr2:192522423	4	ncRNA_intronic	.	NABP1	ENSG00000173559
rs78932909	chr14:93117226	-0.29416	N	chr14:93103729	4	intronic	.	RIN3	ENSG00000100599
rs190215098	chr15:77296059	-0.08625	N	chr15:77313571	2b	intronic	.	PSTPIP1	ENSG00000140368
rs181918221	chr5:156638072	-0.25741	N	chr5:156442784	7	intronic	.	ITK	ENSG00000113263
rs58590476	chr17:76129910	0.09068	N	chr17:76257892	4	intronic	.	TMC8	ENSG00000167895
rs185900628	chr1:167410452	-0.29194	N	chr1:167600842	5	intronic	.	CD247	ENSG00000198821
rs549047472	chr10:26726804	-0.32023	N	chr10:26741174	NA	upstream	.	.	.
rs150748396	chr1:161027105	-0.18152	N	chr1:161188893	6	intronic	.	ARHGAP30	ENSG00000186517
rs569809355	chr6:159139176	-0.12858	N	chr6:159469512	NA	exonic	nonsynonymous	SYTL3	ENSG00000164674
rs191964080	chr14:21250867	-0.08963	N	chr14:21431413	4	downstream	.	.	.
rs112045365	chr2:233963880	-0.2773	N	chr2:234115629	6	intronic	.	.	.
rs577256828	chr17:8860254	0.1089	N	chr17:8784361	NA	intronic	.	PIK3R5	ENSG00000141506
rs151044608	chr18:2643264	-0.33802	N	N	6	intergenic	.	.	.
rs559093761	chr14:65768538	-0.18302	N	chr14:65564703	NA	intergenic	.	.	.
rs560142816	chr2:198080843	-0.25213	N	chr2:198544183	NA	intronic	.	ANKRD44	ENSG00000065413
rs181088632	chr21:43831780	-0.18452	N	chr21:43850713	4	intronic	.	UBASH3A	ENSG00000160185
rs533955287	chr7:138789702	-0.10918	N	chr7:138735512	NA	intronic	.	ZC3HAV1	ENSG00000105939
rs34952938	chr15:75073130	-0.24839	N	chr15:75361539	2b	intergenic	.	.	.
rs546556106	chr16:57065128	-0.18152	N	chr16:57061189	NA	intronic	.	NLRC5	ENSG00000140853
rs542964822	chr2:204676217	-0.29964	N	chr2:204584456	NA	intergenic	.	.	.
rs142042035	chr2:192555648	-0.04814	N	chr2:192522423	4	ncRNA_intronic	.	NABP1	ENSG00000173559
rs570927857	chr14:24630797	-0.34692	N	N	NA	intronic	.	IRF9	ENSG00000213928
rs186124964	chr2:68949859	-0.27894	N	chr2:68615546	7	intergenic	.	.	.
rs545317960	chr11:117867445	-0.07702	N	chr11:118081270	NA	intronic	.	IL10RA	ENSG00000110324
rs549843987	chr6:106530563	-0.22738	N	chr6:106727215	NA	intergenic	.	.	.
rs537669794	chr6:108052275	-0.11523	N	N	NA	intronic	.	SCML4	ENSG00000146285
rs527856212	chr4:40215836	-0.33844	N	N	NA	intronic	.	RHOH	ENSG00000168421
rs551496408	chr17:29143971	-0.19982	N	N	NA	intronic	.	CRLF3	ENSG00000176390
rs546169413	chr7:50321660	0.32197	N	chr7:50313352	NA	intergenic	.	.	.
rs535096148	chr16:57029643	-0.18645	N	chr16:57061189	NA	intergenic	.	NLRC5	ENSG00000140853
rs576119850	chr7:50435984	-0.23309	N	chr7:50313352	NA	exonic	synonymous	IKZF1	ENSG00000185811
rs535553664	chr20:57728648	-0.26484	N	N	NA	intergenic	.	.	.
rs183137453	chr5:131767631	-0.08375	N	chr5:131705458	4	ncRNA_intronic	.	.	.
rs150415240	chr16:88747898	-0.33968	N	chr16:88518569	3a	exonic	nonsynonymous	SNAI3	ENSG00000185669
rs535242377	chr5:156968065	0.08599	N	chr5:156655015	NA	intronic	.	ADAM19	ENSG00000135074
rs139804291	chr14:91818444	-0.12045	N	N	5	intronic	.	CCDC88C	ENSG00000015133
rs2613522	chr17:76120065	-0.04267	N	chr17:76257892	4	intronic	.	TMC6	ENSG00000141524
rs139326382	chr20:57752312	-0.25741	N	N	5	intergenic	.	.	.
rs574886891	chr5:131792825	-0.07186	N	chr5:131705458	NA	ncRNA_intronic	.	.	.
rs548796000	chr1:25282031	0.08935	N	chr1:25291010	NA	intronic	.	RUNX3	ENSG00000020633
rs115668246	chr19:7703582	-0.08982	N	chr19:7415064	5	intronic	.	STXBP2	ENSG00000076944
rs540591279	chr2:231084465	-0.14227	N	chr2:231161026	NA	intronic	.	SP110	ENSG00000135899
rs573854647	chr20:43611619	-0.30712	N	N	NA	intronic	.	STK4	ENSG00000101109
rs547736046	chr14:102170319	-0.34467	N	N	NA	intergenic	.	.	.
rs16928495	chr9:117135014	-0.30707	N	N	4	intronic	.	AKNA	ENSG00000106948
rs192029395	chr5:49741643	-0.16456	N	chr5:49958363	4	intergenic	.	.	.
rs529222716	chr21:46346343	-0.07986	N	N	NA	ncRNA_intronic	.	ITGB2	ENSG00000160255
rs180742751	chr16:3115373	-0.04119	N	chr16:3521071	2a	UTR5	.	IL32	ENSG00000008517
rs527961854	chr1:117349098	-0.05812	N	chr1:117544331	NA	intergenic	.	.	.
rs565273540	chr7:144509469	-0.27894	N	N	NA	intronic	.	TPK1	ENSG00000196511
rs551279045	chr16:57022297	0.14607	N	chr16:57061189	NA	intergenic	.	.	.
rs2515241	chr11:63975331	-0.30838	Y	chr11:63974995	2b	intronic	.	FERMT3	ENSG00000149781
rs150291443	chr17:16892250	-0.30184	N	chr17:16852187	4	intergenic	.	.	.
rs536697057	chr8:79717825	-0.27443	N	chr8:79689635	NA	upstream	.	.	.
rs185536145	chr8:126924856	-0.28387	N	chr8:126474356	5	intergenic	.	.	.
rs9486285	chr6:106574352	0.35945	N	chr6:106727215	4	intergenic	.	.	.
rs9486284	chr6:106573876	-0.09341	N	chr6:106727215	4	intergenic	.	.	.
rs556774011	chr5:156998096	0.11163	N	chr5:156655015	NA	intronic	.	ADAM19	ENSG00000135074
rs142012501	chr6:159072041	-0.12183	N	chr6:159469512	4	intronic	.	SYTL3	ENSG00000164674
rs549074311	chr6:109770743	-0.23564	N	chr6:109376647	NA	intronic	.	MICAL1	ENSG00000135596
rs566694411	chr17:8824439	-0.12066	N	chr17:8784361	NA	intronic	.	PIK3R5	ENSG00000141506
rs574964788	chr16:88717028	-0.15147	N	chr16:88518569	NA	intronic	.	CYBA	ENSG00000051523
rs568604737	chr19:36231641	-0.16773	N	N	NA	intronic	.	IGFLR1	ENSG00000126246
rs368346798	chr6:149803402	-0.04695	N	chr6:149793000	4	intronic	.	ZC3H12D	ENSG00000178199
rs559948810	chr15:77305805	-0.25038	N	chr15:77313571	NA	intronic	.	PSTPIP1	ENSG00000140368
rs151200384	chr17:75321510	-0.33484	N	N	2a	intronic	.	2020-09-09	ENSG00000184640
rs12434515	chr14:93136868	-0.28042	N	chr14:93103729	3a	intronic	.	RIN3	ENSG00000100599
rs1632953	chr6:29692305	-0.13215	N	chr6:29596242	1f	intronic	.	HLA-F	ENSG00000204642
rs541179109	chr1:160491631	-0.29465	N	N	NA	intronic	.	SLAMF6	ENSG00000162739
rs533994273	chr12:122075682	-0.32436	N	chr12:122254713	NA	intronic	.	ORAI1	ENSG00000182500
rs115017170	chr17:74492007	-0.32151	N	chr17:74710128	4	intronic	.	RHBDF2	ENSG00000129667
rs563404324	chr11:48035557	-0.14726	N	chr11:47888036	NA	intronic	.	PTPRJ	ENSG00000149177
rs186643671	chr21:34672850	-0.12578	N	chr21:34439889	6	intergenic	.	.	.
rs566358222	chr5:10635605	-0.34552	N	chr5:10624866	NA	intronic	.	ANKRD33B	ENSG00000164236
rs202225968	chr1:111434100	-0.20452	N	chr1:111348029	7	intronic	.	CD53	ENSG00000143119
rs10982175	chr9:117113879	-0.1126	N	N	7	intronic	.	AKNA	ENSG00000106948
rs149440988	chr14:91791905	-0.18663	N	N	6	intronic	.	CCDC88C	ENSG00000015133
rs10982177	chr9:117114168	-0.1126	N	N	6	intronic	.	AKNA	ENSG00000106948
rs10982176	chr9:117114033	-0.1126	N	N	7	intronic	.	AKNA	ENSG00000106948
rs186802173	chr22:17568305	-0.31001	N	chr22:17906176	4	intronic	.	IL17RA	ENSG00000177663
rs530028894	chr2:204871333	-0.34467	N	chr2:204584456	NA	intergenic	.	.	.
rs10982172	chr9:117101980	-0.18663	N	N	5	intronic	.	AKNA	ENSG00000106948
rs139804839	chr5:96232223	-0.04763	N	N	4	intronic	.	ERAP2	ENSG00000164308
rs16863204	chr3:150889879	-0.31245	N	chr3:151073355	4	intronic	.	MED12L	ENSG00000144893
rs532977609	chr7:50428458	-0.13365	N	chr7:50313352	NA	intronic	.	IKZF1	ENSG00000185811
rs139043483	chr16:57054043	-0.23309	N	chr16:57061189	6	intronic	.	NLRC5	ENSG00000140853
rs190948671	chr5:133879762	-0.17458	N	chr5:134343469	4	intronic	.	JADE2	ENSG00000043143
rs549770778	chr8:56903524	-0.25798	N	chr8:56800362	NA	intronic	.	LYN	ENSG00000254087
rs572811774	chr15:89182775	-0.33325	N	N	NA	exonic	nonsynonymous	ISG20	ENSG00000172183
rs12188262	chr5:50018548	-0.27022	N	chr5:49958363	6	intronic	.	PARP8	ENSG00000151883
rs201980658	chr11:117859114	-0.09884	N	chr11:118081270	4	exonic	nonsynonymous	IL10RA	ENSG00000110324
rs10094283	chr8:126980901	-0.19909	N	chr8:126616848	2a	intergenic	.	.	.
rs541417361	chr22:29811019	-0.32955	N	chr22:30238074	NA	intergenic	.	.	.
rs527717748	chr3:53199177	-0.22288	N	chr3:52873984	NA	UTR5	.	PRKCD	ENSG00000163932
rs574267640	chr10:129858622	-0.25538	N	N	NA	intronic	.	PTPRE	ENSG00000132334
rs556383627	chr15:75069766	0.00465	N	chr15:75361539	NA	intergenic	.	.	.
rs184677205	chr11:60771633	-0.21077	N	chr11:60830367	5	intronic	.	CD6	ENSG00000013725
rs371423129	chr21:46300843	-0.12388	N	N	4	intergenic	.	.	.
rs9274510	chr6:32634184	-0.1777	N	N	3a	intronic	.	HLA-DQB1	ENSG00000179344
rs17860153	chr21:34610015	-0.33012	N	chr21:34439889	4	intronic	.	IFNAR2	ENSG00000159110
rs576394853	chr19:42401766	-0.33487	N	chr19:42767593	NA	intronic	.	ARHGEF1	ENSG00000076928
rs184976062	chr2:242805800	-0.18908	N	chr2:242421866	4	intergenic	.	.	.
rs9274514	chr6:32634243	-0.1777	N	N	4	intronic	.	HLA-DQB1	ENSG00000179344
rs143322648	chr2:198017235	0.01146	N	N	4	intronic	.	ANKRD44	ENSG00000065413
rs556808575	chr20:56192974	-0.07422	N	N	NA	intronic	.	ZBP1	ENSG00000124256
rs116778200	chr19:16229783	-0.06944	N	chr19:16548375	4	intronic	.	RAB8A	ENSG00000167461
rs184065979	chr5:133439416	-0.32111	N	chr5:133619966	2b	intergenic	.	.	.
rs182600095	chr1:167606683	-0.08616	N	chr1:167600842	2b	intronic	.	RCSD1	ENSG00000198771
rs190033675	chr2:204862917	-0.34467	N	chr2:204584456	5	intergenic	.	.	.
rs140088635	chr2:198074330	-0.11634	N	chr2:198544183	4	intronic	.	ANKRD44	ENSG00000065413
rs552255747	chr11:60880466	-0.25741	N	chr11:60830367	NA	intronic	.	CD5	ENSG00000110448
rs552201095	chr8:37754223	-0.26863	N	N	NA	intronic	.	RAB11FIP1	ENSG00000156675
rs566363191	chr20:56205008	-0.07422	N	N	NA	intergenic	.	.	.
rs565326840	chr5:131837301	0.05036	N	chr5:131705458	NA	intergenic	.	.	.
rs7582022	chr2:231312289	-0.24093	N	chr2:231161026	4	intronic	.	SP100	ENSG00000067066
rs565127162	chr9:117134011	-0.28681	N	N	NA	intronic	.	AKNA	ENSG00000106948
rs558425865	chr3:67048540	-0.18043	N	N	NA	upstream	.	.	.
rs10214312	chr5:131821866	-0.25304	Y	chr5:131705458	5	intronic	.	IRF1	ENSG00000125347
rs547845784	chr17:8826416	-0.13618	N	chr17:8784361	NA	intronic	.	PIK3R5	ENSG00000141506
rs543269569	chr5:156641044	-0.01487	N	chr5:156442784	NA	intronic	.	ITK	ENSG00000113263
rs140793154	chr6:106557481	-0.20585	N	chr6:106727215	5	UTR3	.	PRDM1	ENSG00000057657
rs114243652	chr3:183262858	-0.20309	N	chr3:183730295	2b	intronic	.	KLHL6	ENSG00000172578
rs541523883	chr1:160544945	0.34268	N	N	NA	intronic	.	CD84	ENSG00000066294
rs567540104	chr11:47942840	-0.27116	N	chr11:47454152	NA	intergenic	.	.	.
rs562202231	chr6:134568669	-0.01325	N	chr6:135007856	NA	intronic	.	SGK1	ENSG00000118515
rs548972396	chr2:102699385	-0.30591	N	chr2:102315933	NA	intronic	.	.	.
rs538984926	chr5:169707667	-0.12858	N	chr5:169691627	NA	intronic	.	LCP2	ENSG00000043462
rs555328372	chr8:61824921	-0.34175	N	chr8:61773285	NA	intergenic	.	.	.
rs193119387	chr19:42396877	-0.33487	N	chr19:42767593	3a	exonic	nonsynonymous	ARHGEF1	ENSG00000076928
rs578096923	chr12:104857304	-0.20008	N	N	NA	intronic	.	CHST11	ENSG00000171310
rs138683128	chr1:160541048	-0.08208	N	N	7	intronic	.	CD84	ENSG00000066294
rs184840479	chr11:47942222	-0.19753	N	chr11:47454152	4	intergenic	.	.	.
rs543608244	chr4:48136963	-0.27894	N	N	NA	upstream;downstream	.	.	.
rs530213049	chr15:45015304	-0.12578	N	N	NA	intergenic	.	.	.
rs202200155	chr6:106536272	-0.28094	N	chr6:106727215	5	exonic	nonsynonymous	PRDM1	ENSG00000057657
rs189586637	chr2:198166267	-0.17986	N	chr2:198544183	5	ncRNA_intronic	.	ANKRD44	ENSG00000065413
rs532914472	chr2:198138604	-0.29358	N	chr2:198544183	NA	ncRNA_intronic	.	ANKRD44	ENSG00000065413
rs115501235	chr6:29895889	-0.10382	N	chr6:29596242	5	upstream	.	.	.
rs183409298	chr21:43843256	0.12072	N	chr21:43850713	4	intronic	.	UBASH3A	ENSG00000160185
rs567975935	chr5:50036076	-0.27022	N	chr5:49958363	NA	intronic	.	PARP8	ENSG00000151883
rs141569513	chr16:4459957	-0.33386	N	chr16:4476089	5	intronic	.	CORO7	ENSG00000262246
rs577760866	chr9:117142924	-0.17829	N	N	NA	intronic	.	AKNA	ENSG00000106948
rs560407768	chr21:43860031	0.09674	N	chr21:43850713	NA	intronic	.	UBASH3A	ENSG00000160185
rs74831837	chr8:81913831	0.10025	N	N	4	intronic	.	PAG1	ENSG00000076641
rs181473040	chr2:68990318	-0.20525	N	chr2:68615546	4	intronic	.	ARHGAP25	ENSG00000163219
rs533618810	chr17:25957873	-0.12578	N	chr17:25848196	NA	upstream	.	LGALS9	ENSG00000168961
rs546207849	chr11:48032100	-0.27894	N	chr11:47888036	NA	intronic	.	PTPRJ	ENSG00000149177
rs16985365	chr20:43600179	-0.3356	N	N	4	intronic	.	STK4	ENSG00000101109
rs571212807	chr7:138803778	0.1054	N	chr7:138735512	NA	intergenic	.	.	.
rs186257241	chr14:105537250	-0.32798	N	chr14:105637156	2a	intergenic	.	.	.
rs141912498	chr6:106560021	-0.22738	N	chr6:106727215	3a	intergenic	.	.	.
rs187614456	chr2:69053938	-0.1208	N	chr2:68615546	5	UTR3	.	ARHGAP25	ENSG00000163219
rs542432133	chr6:108143572	0.22802	N	N	NA	intronic	.	SCML4	ENSG00000146285
rs528899542	chr2:102699382	-0.30591	N	chr2:102315933	NA	intronic	.	.	.
rs552600094	chr22:17700700	-0.20603	N	chr22:17906176	NA	intronic	.	CECR1	ENSG00000093072
rs185868254	chr5:50038587	-0.08796	N	chr5:49958363	5	intronic	.	PARP8	ENSG00000151883
rs34241434	chr7:43633783	-0.23309	N	N	6	intronic	.	STK17A	ENSG00000164543
rs535679404	chr11:47940408	-0.31245	N	chr11:47454152	NA	intergenic	.	.	.
rs554015809	chr20:57725282	-0.20795	N	N	NA	intergenic	.	.	.
rs111985023	chr5:50007473	-0.00291	N	chr5:49958363	2b	intronic	.	PARP8	ENSG00000151883
rs556403923	chr20:43621337	-0.17829	N	N	NA	intronic	.	STK4	ENSG00000101109
rs555192851	chr3:150924373	-0.15616	N	chr3:151073355	NA	intronic	.	MED12L	ENSG00000144893
rs376305072	chr5:131803513	0.0857	N	chr5:131705458	4	ncRNA_intronic	.	.	.
rs192544006	chr13:30949361	-0.31618	N	chr13:31079184	2b	intergenic	.	.	.
rs534977518	chr11:60794457	0.03211	N	chr11:60830367	NA	intergenic	.	.	.
rs183178753	chr19:36231197	-0.15347	N	N	2b	intronic	.	IGFLR1	ENSG00000126246
rs376762937	chr6:36975771	-0.10075	N	chr6:36648816	4	intronic	.	FGD2	ENSG00000146192
rs559951904	chr11:60785949	-0.32314	N	chr11:60830367	NA	intronic	.	CD6	ENSG00000013725
rs560145959	chr2:233946612	0.13829	N	chr2:234115629	NA	intronic	.	.	.
rs373990672	chr1:23927351	-0.32788	N	chr1:23850023	4	intergenic	.	.	.
rs566534948	chr4:40206451	-0.20961	N	N	NA	intronic	.	RHOH	ENSG00000168421
rs76059124	chr2:98349435	-0.27902	N	chr2:98271575	5	exonic	nonsynonymous	ZAP70	ENSG00000115085
rs530557111	chr2:162023614	-0.23292	N	N	NA	intronic	.	TANK	ENSG00000136560
rs115482191	chr17:8856915	-0.087	N	chr17:8784361	5	intronic	.	PIK3R5	ENSG00000141506
rs185389445	chr1:32716863	-0.07819	N	N	2a	UTR5	.	LCK	ENSG00000182866
rs73790856	chr5:118730767	-0.08368	N	chr5:118729327	4	downstream	.	TNFAIP8	ENSG00000145779
rs192528534	chr7:50469756	-0.30712	N	chr7:50313352	5	UTR3	.	IKZF1	ENSG00000185811
rs2074496	chr6:31322996	-0.08229	N	N	3a	exonic	synonymous	HLA-B	ENSG00000234745
rs567564918	chr1:92940460	-0.20305	N	chr1:92733769	NA	UTR3	.	GFI1	ENSG00000162676
rs555222078	chr17:47295769	0.17374	N	chr17:47488823	NA	intronic	.	ABI3	ENSG00000108798
rs575219164	chr5:171577866	0.13922	N	chr5:171931939	NA	intronic	.	STK10	ENSG00000072786
rs147424157	chr16:30470178	-0.11106	N	chr16:30471109	2a	intergenic	.	.	.
rs568538222	chr2:197047406	-0.01207	N	chr2:196974333	NA	intergenic	.	.	.
rs555062390	chr3:113939413	-0.22738	N	N	NA	intergenic	.	.	.
rs115562000	chr8:130900328	-0.00727	N	chr8:130572110	4	intronic	.	FAM49B	ENSG00000153310
rs570192486	chr19:42445235	-0.23579	N	chr19:42767593	NA	intergenic	.	.	.
rs557394918	chr9:117661004	-0.24963	N	chr9:117696336	NA	intronic	.	.	.
rs549327248	chr20:43612376	-0.17829	N	N	NA	intronic	.	STK4	ENSG00000101109
rs529160943	chr6:139446418	-0.31419	N	N	NA	intergenic	.	.	.
rs551966266	chr19:1073480	-0.26821	N	chr19:836144	NA	intronic	.	HMHA1	ENSG00000180448
rs545694867	chr4:48109014	-0.25741	N	N	NA	intronic	.	TXK	ENSG00000074966
rs146319656	chr16:57072913	-0.07422	N	chr16:57061189	6	intronic	.	NLRC5	ENSG00000140853
rs112822283	chr19:45256793	0.01596	N	chr19:45149235	2b	intronic	.	BCL3	ENSG00000069399
rs73370597	chr9:215296	-0.06406	N	chr9:288414	4	exonic	nonsynonymous	DOCK8	ENSG00000107099
rs538133118	chr1:158905071	-0.25741	N	chr1:159062436	NA	intronic	.	PYHIN1	ENSG00000163564
rs560326675	chr16:57068516	-0.18645	N	chr16:57061189	NA	intronic	.	NLRC5	ENSG00000140853
rs377566336	chr2:182177275	-0.18194	N	chr2:182323665	3a	ncRNA_intronic	.	.	.
rs149878875	chr18:2659811	-0.23801	N	N	4	intronic	.	SMCHD1	ENSG00000101596
rs3021213	chr22:40351438	-0.17374	N	chr22:40317126	7	intronic	.	GRAP2	ENSG00000100351
rs545045718	chr20:43620258	-0.17829	N	N	NA	intronic	.	STK4	ENSG00000101109
rs150338813	chr8:82066339	-0.12728	N	N	4	intergenic	.	.	.
rs548352171	chr17:76120861	0.15693	N	chr17:76257892	NA	exonic	nonsynonymous	TMC6	ENSG00000141524
rs540349391	chr1:117356836	-0.34467	N	chr1:117544331	NA	intergenic	.	.	.
rs535327271	chr16:50715228	0.31786	N	chr16:50663477	NA	UTR5	.	SNX20	ENSG00000167208
rs555941258	chr16:30487959	-0.10426	N	chr16:30471109	NA	intronic	.	ITGAL	ENSG00000005844
rs534481909	chr19:42400509	-0.33487	N	chr19:42767593	NA	exonic	nonsynonymous	ARHGEF1	ENSG00000076928
rs565431212	chr14:91837862	-0.30984	N	N	NA	intronic	.	CCDC88C	ENSG00000015133
rs556825795	chr9:117687985	-0.21865	N	chr9:117696336	NA	intronic	.	TNFSF8	ENSG00000106952
rs28357079	chr6:32557293	-0.21593	N	N	4	intronic	.	HLA-DRB1	ENSG00000196126
rs28357078	chr6:32556991	-0.24049	N	N	3a	intronic	.	HLA-DRB1	ENSG00000196126
rs541083328	chr19:6802830	-0.12151	N	chr19:6671369	NA	intronic	.	VAV1	ENSG00000141968
rs548682795	chr17:74508708	-0.06644	N	chr17:74710128	NA	intergenic	.	.	.
rs527709085	chr6:42895459	-0.15538	N	chr6:42510602	NA	intergenic	.	.	.
rs186569407	chr2:197040272	-0.20305	N	chr2:196974333	5	intergenic	.	.	.
rs371416582	chr8:126958738	-0.25741	N	chr8:126474356	5	ncRNA_intronic	.	.	.
rs571021063	chr17:76113268	-0.23801	N	chr17:76257892	NA	intronic	.	TMC6	ENSG00000141524
rs540892688	chr3:183232805	-0.23309	N	chr3:183730295	NA	intronic	.	KLHL6	ENSG00000172578
rs558239941	chr17:76117814	-0.23365	N	chr17:76257892	NA	intronic	.	TMC6	ENSG00000141524
rs570303543	chr8:126950222	-0.25741	N	chr8:126474356	NA	ncRNA_intronic	.	.	.
rs542993649	chr11:102175737	-0.34526	N	chr11:102057068	NA	intergenic	.	.	.
rs546869778	chr2:69033399	-0.06924	N	chr2:68615546	NA	intronic	.	ARHGAP25	ENSG00000163219
rs143453893	chr6:108138942	-0.26851	N	N	5	intronic	.	SCML4	ENSG00000146285
rs552248441	chr19:6479135	-0.05269	N	chr19:6671369	NA	intronic	.	DENND1C	ENSG00000205744
rs572416801	chr1:167401279	-0.30727	N	chr1:167600842	NA	intronic	.	CD247	ENSG00000198821
rs542194073	chr9:95826873	-0.28687	N	chr9:95684697	NA	intronic	.	SUSD3	ENSG00000157303
rs376959823	chr17:37947875	-0.31334	N	chr17:38157841	4	intronic	.	IKZF3	ENSG00000161405
rs577896777	chr7:104627865	-0.3356	N	N	NA	ncRNA_exonic	.	.	.
rs543382048	chr20:56197341	-0.20797	N	N	NA	intergenic	.	.	.
rs529992070	chr6:159077629	-0.24963	N	chr6:159469512	NA	intronic	.	SYTL3	ENSG00000164674
rs534121600	chr16:57049173	-0.05269	N	chr16:57061189	NA	intergenic	.	NLRC5	ENSG00000140853
rs554051676	chr2:198081553	-0.24909	N	chr2:198544183	NA	intronic	.	ANKRD44	ENSG00000065413
rs72842976	chr6:26401391	-0.32924	N	N	2b	intergenic	.	.	.
rs571221888	chr6:106533267	-0.27768	N	chr6:106727215	NA	upstream	.	.	.
rs186059507	chr22:40348336	-0.23309	N	chr22:40317126	5	intronic	.	GRAP2	ENSG00000100351
rs146232016	chr17:33788951	-0.32034	N	chr17:33763678	6	intergenic	.	.	.
rs144765599	chr1:111732592	-0.09647	N	chr1:111348029	7	intronic	.	DENND2D	ENSG00000162777
rs142360434	chr1:31230304	-0.2779	N	chr1:31231680	4	intronic	.	LAPTM5	ENSG00000162511
rs188338473	chr1:26636965	-0.25588	N	chr1:27100243	6	intronic	.	UBXN11	ENSG00000158062
rs142512027	chr3:194118868	-0.32741	N	chr3:194138782	2b	exonic	synonymous	GP5	ENSG00000178732
rs376543468	chr11:118217169	-0.20585	N	chr11:118639653	5	intronic	.	CD3G	ENSG00000160654
rs117797834	chr6:33041339	0.12708	N	N	4	exonic	synonymous	HLA-DPA1	ENSG00000231389
rs149645279	chr5:150472843	-0.30469	N	chr5:150567017	5	intergenic	.	.	.
rs34016903	chr6:29915839	-0.24143	N	chr6:29596242	4	intergenic	.	.	.
rs142505527	chr3:150919580	-0.25741	N	chr3:151073355	5	intronic	.	MED12L	ENSG00000144893
rs8112453	chr19:48751896	-0.20604	N	chr19:49127490	4	intronic	.	CARD8	ENSG00000105483
rs200887507	chr17:76115449	-0.2253	N	chr17:76257892	3a	exonic	synonymous	TMC6	ENSG00000141524
rs564732401	chr6:108039210	-0.21865	N	N	NA	intronic	.	SCML4	ENSG00000146285
rs11854634	chr15:89192999	-0.22248	N	N	4	intronic	.	ISG20	ENSG00000172183
rs143418578	chr14:70140333	-0.15271	N	chr14:69840902	4	intronic	.	KIAA0247	ENSG00000100647
rs146154547	chr12:105037223	-0.18246	N	N	4	intronic	.	CHST11	ENSG00000171310
rs111822025	chr6:159137310	0.25758	N	chr6:159469512	2b	intronic	.	SYTL3	ENSG00000164674
rs116836524	chr1:15743693	-0.09239	N	N	2b	intronic	.	EFHD2	ENSG00000142634
rs576948272	chr11:60795253	-0.08194	N	chr11:60830367	NA	intergenic	.	.	.
rs181540	chr17:8818916	0.05734	N	chr17:8784361	4	intronic	.	PIK3R5	ENSG00000141506
rs535633664	chr22:40352407	-0.23309	N	chr22:40317126	NA	intronic	.	GRAP2	ENSG00000100351
rs532868051	chr15:89878263	-0.16246	N	N	NA	upstream	.	.	.
rs532377967	chr6:6589026	-0.15911	N	N	NA	exonic	nonsynonymous	LY86	ENSG00000112799
rs563814711	chr11:117882147	0.33983	N	chr11:118081270	NA	intergenic	.	.	.
rs189076167	chr1:26636487	-0.25588	N	chr1:27100243	5	intronic	.	UBXN11	ENSG00000158062
rs115645880	chr1:26643389	-0.12578	N	chr1:27100243	5	intronic	.	UBXN11	ENSG00000158062
rs146831617	chr17:76132506	-0.31649	N	chr17:76257892	3a	intronic	.	TMC8	ENSG00000167895
rs115685874	chr17:29152501	-0.10426	N	N	5	upstream	.	.	.
rs77462074	chr5:169714058	-0.25741	N	chr5:169691627	7	intronic	.	LCP2	ENSG00000043462
rs2233364	chr17:47287651	0.04509	N	chr17:47488823	2b	UTR5	.	GNGT2	ENSG00000167083
rs182578300	chr11:60755266	-0.20585	N	chr11:60830367	5	intronic	.	CD6	ENSG00000013725
rs533713206	chr4:100769657	-0.23764	N	N	NA	intronic	.	DAPP1	ENSG00000070190
rs563745162	chr1:23939895	-0.25649	N	chr1:23850023	NA	intergenic	.	.	.
rs535855917	chr3:5241303	0.02766	N	N	NA	exonic	synonymous	EDEM1	ENSG00000134109
rs531259962	chr14:91799088	-0.14399	N	N	NA	intronic	.	CCDC88C	ENSG00000015133
rs58362069	chr6:24975063	-0.34194	N	N	4	intronic	.	.	.
rs556176440	chr19:18215189	-0.31706	N	chr19:18398030	NA	intronic	.	MAST3	ENSG00000099308
rs371265463	chr6:24949707	-0.30194	N	N	3a	intronic	.	.	.
rs146884598	chr19:6804879	-0.284	N	chr19:6671369	7	intronic	.	VAV1	ENSG00000141968
rs565506818	chr3:46401479	-0.0879	N	chr3:46418689	NA	UTR3	.	CCR2	ENSG00000121807
rs551046749	chr14:50507415	0.17006	N	N	NA	ncRNA_intronic	.	.	.
rs184919497	chr2:192501784	-0.28396	N	chr2:192522423	6	intergenic	.	.	.
rs45465892	chr21:34641378	0.10902	N	chr21:34439889	4	intronic	.	IL10RB	ENSG00000243646
rs573462934	chr7:150386468	-0.08208	N	chr7:150278589	NA	intronic	.	GIMAP2	ENSG00000106560
rs554458047	chr8:144631747	0.12232	N	chr8:144626721	NA	intergenic	.	.	.
rs570258815	chr14:91849456	-0.2665	N	N	NA	intronic	.	CCDC88C	ENSG00000015133
rs545531128	chr11:67809854	-0.28304	N	N	NA	intronic	.	TCIRG1	ENSG00000110719
rs531164470	chr6:108060310	-0.20585	N	N	NA	intronic	.	SCML4	ENSG00000146285
rs565381947	chr6:106556377	-0.20585	N	chr6:106727215	NA	UTR3	.	PRDM1	ENSG00000057657
rs9937016	chr16:4400391	-0.29609	N	chr16:4476089	3a	intronic	.	CORO7-PAM16	ENSG00000103426
rs563176182	chr6:29692470	-0.08229	N	chr6:29596242	NA	intronic	.	HLA-F	ENSG00000204642
rs554254177	chr7:138730637	-0.17829	N	chr7:138735512	NA	UTR3	.	ZC3HAV1	ENSG00000105939
rs551751803	chr7:50451954	-0.31205	N	chr7:50313352	NA	intronic	.	IKZF1	ENSG00000185811
rs144962191	chr6:108114510	-0.20585	N	N	5	intronic	.	SCML4	ENSG00000146285
rs376986973	chr6:106544263	-0.24963	N	chr6:106727215	7	intronic	.	PRDM1	ENSG00000057657
rs376036508	chr6:29893169	-0.20305	N	chr6:29596242	5	ncRNA_exonic	.	.	.
rs554086100	chr10:129862929	-0.08323	N	N	NA	intronic	.	PTPRE	ENSG00000132334
rs181788541	chr21:34577602	-0.07228	N	chr21:34439889	2c	intergenic	.	.	.
rs548922738	chr6:32820482	-0.09563	N	N	NA	UTR5	.	TAP1	ENSG00000168394
rs190900553	chr22:44577534	-0.00741	N	chr22:44330031	4	intronic	.	PARVG	ENSG00000138964
rs560076016	chr6:31466003	-0.28168	N	N	NA	exonic	synonymous	MICB	ENSG00000204516
rs567857215	chr22:40304848	-0.20305	N	chr22:39840130	NA	intronic	.	GRAP2	ENSG00000100351
rs538398470	chr2:69014810	-0.24963	N	chr2:68615546	NA	intronic	.	ARHGAP25	ENSG00000163219
rs150083127	chr8:37757309	-0.32324	N	N	3a	upstream	.	.	.
rs188826440	chr16:68033224	-0.09076	N	chr16:68138091	3a	intronic	.	DPEP2	ENSG00000167261
rs536595991	chr5:169082642	-0.04491	N	N	NA	intronic	.	DOCK2	ENSG00000134516
rs141252012	chr2:233933288	-0.15412	N	chr2:234115629	7	intronic	.	.	.
rs548113302	chr16:3131729	-0.32334	N	chr16:3521071	NA	intergenic	.	.	.
rs568891724	chr14:91821398	-0.33902	N	N	NA	intronic	.	CCDC88C	ENSG00000015133
rs587723046	chr1:150735942	-0.16292	N	chr1:150595537	NA	intronic	.	CTSS	ENSG00000163131
rs542641113	chr11:128598017	-0.23195	N	chr11:128562098	NA	intronic	.	FLI1	ENSG00000151702
rs146593434	chr7:150376164	-0.25461	N	chr7:150278589	5	intergenic	.	.	.
rs147754259	chr6:108112936	-0.20585	N	N	7	intronic	.	SCML4	ENSG00000146285
rs752262	chr6:109770999	-0.23564	Y	chr6:109376647	2b	intronic	.	MICAL1	ENSG00000135596
rs183789855	chr9:117122141	-0.18663	N	N	6	intronic	.	AKNA	ENSG00000106948
rs752260	chr6:109770808	-0.23564	N	chr6:109376647	4	intronic	.	MICAL1	ENSG00000135596
rs549714777	chr1:161028163	-0.2773	N	chr1:161188893	NA	intronic	.	ARHGAP30	ENSG00000186517
rs138660194	chr7:50350629	-0.23309	N	chr7:50313352	6	intronic	.	IKZF1	ENSG00000185811
rs532851248	chr1:31203485	-0.29214	N	chr1:31231680	NA	intergenic	.	.	.
rs139056588	chr8:38820756	-0.2899	N	chr8:38804069	3a	intronic	.	PLEKHA2	ENSG00000169499
rs62389591	chr6:29894030	-0.08229	N	chr6:29596242	2a	ncRNA_exonic	.	.	.
rs118069382	chr2:68978649	-0.1504	N	chr2:68615546	3a	intronic	.	ARHGAP25	ENSG00000163219
rs2499	chr6:29913542	-0.1422	N	chr6:29596242	1d	UTR3	.	HLA-A	ENSG00000206503
rs543851426	chr20:31127756	-0.22848	N	chr20:30877984	NA	intronic	.	.	.
rs78703040	chr21:43870031	-0.22293	N	chr21:43850713	4	intergenic	.	.	.
rs62389590	chr6:29894017	-0.08229	N	chr6:29596242	2b	ncRNA_exonic	.	.	.
rs566641974	chr16:88769395	-0.22785	N	chr16:88518569	NA	UTR5	.	RNF166	ENSG00000158717
rs538693530	chr9:100879926	-0.33049	N	N	NA	intronic	.	TRIM14	ENSG00000106785
rs57469324	chr17:33851865	-0.25461	N	chr17:33763678	7	intergenic	.	.	.
rs78582862	chr9:117689878	-0.07702	N	chr9:117696336	5	intronic	.	TNFSF8	ENSG00000106952
rs559128005	chr7:50446542	-0.30712	N	chr7:50313352	NA	intronic	.	IKZF1	ENSG00000185811
rs545727051	chr17:33833088	-0.29881	N	chr17:33763678	NA	intergenic	.	.	.
rs556957108	chr1:167405318	-0.2868	N	chr1:167600842	NA	intronic	.	CD247	ENSG00000198821
rs73114989	chr7:50469397	-0.30712	N	chr7:50313352	5	UTR3	.	IKZF1	ENSG00000185811
rs190469389	chr9:117674937	-0.32314	N	chr9:117696336	7	intronic	.	TNFSF8	ENSG00000106952
rs141833609	chr16:85937286	-0.20823	N	chr16:85938755	2b	intronic	.	IRF8	ENSG00000140968
rs553645189	chr5:156677037	-0.25741	N	chr5:156442784	NA	intronic	.	ITK	ENSG00000113263
rs540793281	chr6:108037197	-0.29175	N	N	NA	intronic	.	SCML4	ENSG00000146285
rs531598731	chr14:91853040	-0.24143	N	N	NA	intronic	.	CCDC88C	ENSG00000015133
rs368994527	chr1:89752087	-0.25461	N	N	6	intergenic	.	.	.
rs556806066	chr2:192483161	-0.05942	N	chr2:192522423	NA	intergenic	.	.	.
rs562268367	chr19:42399667	-0.33487	N	chr19:42767593	NA	intronic	.	ARHGEF1	ENSG00000076928
rs553302622	chr2:136892627	-0.25586	N	chr2:136713108	NA	intergenic	.	.	.
rs187980362	chr17:76108739	-0.26922	N	chr17:76257892	4	upstream;downstream	.	.	.
rs182996696	chr3:122291845	-0.16432	N	chr3:122013354	4	UTR3	.	DTX3L	ENSG00000163840
rs565519324	chr17:8848065	-0.08208	N	chr17:8784361	NA	intronic	.	PIK3R5	ENSG00000141506
rs561556360	chr4:100737821	0.29382	N	N	NA	upstream	.	.	.
rs572239358	chr11:118747541	-0.17926	N	chr11:118747576	NA	intergenic	.	.	.
rs138240160	chr14:105535388	-0.18735	N	chr14:105637156	4	intergenic	.	.	.
rs138472964	chr11:65409081	-0.18086	N	chr11:65705432	4	intronic	.	SIPA1	ENSG00000213445
rs112886601	chr7:44090306	-0.20581	N	N	7	intronic	.	DBNL	ENSG00000136279
rs538566286	chr3:183271910	-0.18372	N	chr3:183730295	NA	intronic	.	KLHL6	ENSG00000172578
rs550509507	chr7:50359633	-0.26157	N	chr7:50313352	NA	intronic	.	IKZF1	ENSG00000185811
rs537055264	chr17:76124904	-0.29746	N	chr17:76257892	NA	intronic	.	TMC6	ENSG00000141524
rs567203362	chr5:156681835	-0.25741	N	chr5:156442784	NA	UTR3	.	ITK	ENSG00000113263
rs537208655	chr1:26866016	-0.16031	N	chr1:27100243	NA	intronic	.	RPS6KA1	ENSG00000117676
rs149547752	chr1:117307917	-0.20585	N	chr1:117544331	5	intronic	.	CD2	ENSG00000116824
rs184351816	chr22:40306452	0.04976	N	chr22:39840130	4	intronic	.	GRAP2	ENSG00000100351
rs568574805	chr3:46411370	0.09919	N	chr3:46418689	NA	ncRNA_intronic	.	.	.
rs566770888	chr17:76108873	-0.10121	N	chr17:76257892	NA	upstream;downstream	.	.	.
rs117370443	chr7:98975258	-0.10918	N	chr7:99036920	5	intronic	.	ARPC1B	ENSG00000130429
rs139268913	chr4:2800379	-0.2056	N	chr4:3148276	4	intronic	.	SH3BP2	ENSG00000087266
rs544453747	chr19:6804574	-0.284	N	chr19:6671369	NA	intronic	.	VAV1	ENSG00000141968
rs191021096	chr1:160528107	-0.26077	N	N	5	intronic	.	CD84	ENSG00000066294
rs548641187	chr7:43634581	-0.23309	N	N	NA	intronic	.	STK17A	ENSG00000164543
rs555682736	chr2:198059100	-0.25295	N	chr2:198544183	NA	intronic	.	ANKRD44	ENSG00000065413
rs561429055	chr2:197046989	-0.20305	N	chr2:196974333	NA	intergenic	.	.	.
rs540153031	chr6:130582061	0.05576	N	chr6:130374461	NA	intronic	.	SAMD3	ENSG00000164483
rs564164864	chr1:92944712	-0.18152	N	chr1:92733769	NA	intronic	.	GFI1	ENSG00000162676
rs3130921	chr6:31460943	-0.20305	N	N	7	intergenic	.	.	.
rs533262237	chr9:117148950	-0.15061	N	N	NA	intronic	.	AKNA	ENSG00000106948
rs556785855	chr18:2641434	-0.12578	N	N	NA	intergenic	.	.	.
rs149129178	chr2:204863701	-0.34467	N	chr2:204584456	6	intergenic	.	.	.
rs8008037	chr14:91827541	-0.3356	N	N	4	intronic	.	CCDC88C	ENSG00000015133
rs192876493	chr7:50310510	0.18679	N	chr7:50313352	4	intergenic	.	.	.
rs567984649	chr1:111759910	-0.08661	N	chr1:111348029	NA	intergenic	.	.	.
rs376892258	chr3:114014419	-0.21959	N	N	5	exonic	nonsynonymous	TIGIT	ENSG00000181847
rs530611302	chr2:204724077	-0.20585	N	chr2:204584456	NA	intergenic	.	.	.
rs534063522	chr7:104582871	-0.2253	N	N	NA	intergenic	.	.	.
rs75841192	chr7:50347660	-0.15558	N	chr7:50313352	5	intronic	.	IKZF1	ENSG00000185811
rs142083081	chr1:89777601	-0.25964	N	N	4	intergenic	.	.	.
rs545503095	chr14:91860908	-0.2665	N	N	NA	intronic	.	CCDC88C	ENSG00000015133
rs7917726	chr10:6096600	-0.29465	N	chr10:6101129	4	intronic	.	IL2RA	ENSG00000134460
rs143778385	chr7:104584675	-0.25379	N	N	4	intergenic	.	.	.
rs141073069	chr17:8828750	-0.3059	N	chr17:8784361	5	intronic	.	PIK3R5	ENSG00000141506
rs114382883	chr2:152142734	-0.26098	N	N	6	intronic	.	NMI	ENSG00000123609
rs115934993	chr2:198151294	-0.3151	N	chr2:198544183	7	ncRNA_intronic	.	ANKRD44	ENSG00000065413
rs550062359	chr14:91877618	0.09741	N	N	NA	intronic	.	CCDC88C	ENSG00000015133
rs547412712	chr22:40347750	-0.18152	N	chr22:40317126	NA	intronic	.	GRAP2	ENSG00000100351
rs549369574	chr4:39029199	-0.23892	N	chr4:38677227	NA	intronic	.	TMEM156	ENSG00000121895
rs375006374	chr19:42634581	-0.34495	N	chr19:42767593	4	intronic	.	POU2F2	ENSG00000028277
rs550821667	chr3:111030025	-0.27894	N	N	NA	intergenic	.	.	.
rs538360849	chr21:43843305	0.12072	N	chr21:43850713	NA	intronic	.	UBASH3A	ENSG00000160185
rs542998998	chr2:202076912	-0.08982	N	chr2:202112471	NA	intronic	.	CASP10	ENSG00000003400
rs151143682	chr17:74510586	-0.118	N	chr17:74710128	5	intergenic	.	.	.
rs547442020	chr10:6171801	-0.26783	N	chr10:6101129	NA	intergenic	.	.	.
rs149950244	chr22:40358180	-0.17374	N	chr22:40317126	7	intronic	.	GRAP2	ENSG00000100351
rs537811409	chr2:68950848	-0.27894	N	chr2:68615546	NA	intergenic	.	.	.
rs182792235	chr22:37691605	-0.15132	N	chr22:37258986	2b	intronic	.	CYTH4	ENSG00000100055
rs187868440	chr2:233973530	-0.07422	N	chr2:234115629	4	intronic	.	.	.
rs145708648	chr16:50307306	-0.10382	N	chr16:50160737	4	intronic	.	ADCY7	ENSG00000121281
rs537308908	chr1:206644423	-0.3108	N	chr1:206968955	NA	intronic	.	IKBKE	ENSG00000143466
rs562310993	chr19:38539814	-0.28515	N	chr19:38554364	NA	intronic	.	SIPA1L3	ENSG00000105738
rs188550709	chr16:88760352	-0.26234	N	chr16:88518569	4	intergenic	.	.	.
rs181357896	chr19:19753278	-0.14227	N	chr19:19786099	4	intronic	.	GMIP	ENSG00000089639
rs17686353	chr1:111191253	-0.31347	N	chr1:111348029	5	intergenic	.	.	.
rs142235596	chr14:91794248	-0.34395	N	N	5	intronic	.	CCDC88C	ENSG00000015133
rs3132686	chr6:29913137	-0.19206	N	chr6:29596242	3a	intronic	.	HLA-A	ENSG00000206503
rs538666043	chr2:204864467	-0.34467	N	chr2:204584456	NA	intergenic	.	.	.
rs147751374	chr7:50413973	-0.23309	N	chr7:50313352	5	intronic	.	IKZF1	ENSG00000185811
rs184319060	chr14:91878179	-0.12578	N	N	6	intronic	.	CCDC88C	ENSG00000015133
rs555001540	chr9:117671881	-0.25456	N	chr9:117696336	NA	intronic	.	TNFSF8	ENSG00000106952
rs546906845	chr3:108540997	-0.25676	N	N	NA	upstream	.	.	.
rs569496669	chr14:93117490	-0.23718	N	chr14:93103729	NA	intronic	.	RIN3	ENSG00000100599
rs77450079	chr14:91863924	0.08086	N	N	2a	intronic	.	CCDC88C	ENSG00000015133
rs547195525	chr6:32634104	-0.1777	N	N	NA	intronic	.	HLA-DQB1	ENSG00000179344
rs10265119	chr7:142247554	-0.03594	N	N	4	intergenic	.	.	.
rs555766160	chr2:197040755	-0.19527	N	chr2:196974333	NA	intergenic	.	.	.
rs552394039	chr5:169725825	-0.22957	N	chr5:169691627	NA	intergenic	.	.	.
rs369261720	chr6:29913020	-0.19206	N	chr6:29596242	3a	exonic	nonsynonymous	HLA-A	ENSG00000206503
rs1281125	chr4:8203537	-0.30223	N	N	4	intronic	.	SH3TC1	ENSG00000125089
rs1281124	chr4:8203416	0.1265	N	N	4	intronic	.	SH3TC1	ENSG00000125089
rs1281123	chr4:8203372	0.1265	N	N	4	intronic	.	SH3TC1	ENSG00000125089
rs577234116	chr19:6481833	0.46604	N	chr19:6671369	NA	upstream	.	.	.
rs191604840	chr2:233979841	-0.05269	N	chr2:234115629	7	intronic	.	.	.
rs191624193	chr19:6799604	-0.23309	N	chr19:6671369	5	intronic	.	VAV1	ENSG00000141968
rs558203540	chr4:40216133	-0.34622	N	N	NA	intronic	.	RHOH	ENSG00000168421
rs550090720	chr9:92041798	-0.02399	N	chr9:91593290	NA	intronic	.	SEMA4D	ENSG00000187764
rs574673645	chr15:80261043	-0.25609	N	chr15:80279344	NA	intronic	.	BCL2A1	ENSG00000140379
rs560877656	chr7:150318579	-0.29287	N	chr7:150278589	NA	intergenic	.	.	.
rs542721926	chr14:91882262	-0.18257	N	N	NA	intronic	.	CCDC88C	ENSG00000015133
rs9260291	chr6:29916231	-0.10585	N	chr6:29596242	3a	intergenic	.	.	.
rs147617056	chr17:76122104	-0.28339	N	chr17:76257892	3a	intronic	.	TMC6	ENSG00000141524
rs567283495	chr7:43622396	-0.28693	N	N	NA	upstream	.	.	.
rs151189814	chr16:57032656	-0.05762	N	chr16:57061189	3a	intergenic	.	NLRC5	ENSG00000140853
rs183906269	chr7:50340167	-0.20305	N	chr7:50313352	4	intergenic	.	.	.
rs549891913	chr14:52778412	0.22525	N	chr14:52618827	NA	intergenic	.	.	.
rs552465567	chr2:204866296	-0.27894	N	chr2:204584456	NA	intergenic	.	.	.
rs9937834	chr16:57066594	-0.18152	N	chr16:57061189	5	intronic	.	NLRC5	ENSG00000140853
rs184159351	chr15:80260794	-0.19911	N	chr15:80279344	2a	intronic	.	BCL2A1	ENSG00000140379
rs542074286	chr14:91839803	-0.1469	N	N	NA	intronic	.	CCDC88C	ENSG00000015133
rs552156319	chr19:42391032	0.02787	N	chr19:42767593	NA	intronic	.	ARHGEF1	ENSG00000076928
rs532842724	chr6:31554170	-0.30194	N	N	NA	intronic	.	LST1	ENSG00000204482
rs191331286	chr11:66885129	-0.27921	N	chr11:66855593	5	intergenic	.	.	.
rs535777677	chr1:92951507	0.34214	N	chr1:92733769	NA	intronic	.	GFI1	ENSG00000162676
rs540621524	chr13:46751280	-0.20426	N	N	NA	intronic	.	LCP1	ENSG00000136167
rs574578753	chr20:43680538	-0.22902	N	N	NA	intronic	.	STK4	ENSG00000101109
rs28741053	chr20:47378114	-0.03545	Y	chr20:47384301	2b	intronic	.	PREX1	ENSG00000124126
rs574579400	chr2:231034755	-0.23309	N	chr2:231161026	NA	intronic	.	SP110	ENSG00000135899
rs564037553	chr2:198105632	-0.20764	N	chr2:198544183	NA	intronic	.	ANKRD44	ENSG00000065413
rs191267636	chr3:150925285	-0.27894	N	chr3:151073355	6	intronic	.	MED12L	ENSG00000144893
rs548915390	chr1:111187763	-0.30743	N	chr1:111348029	NA	intergenic	.	.	.
rs4656975	chr1:160984108	-0.17336	N	chr1:161188893	3a	intronic	.	F11R	ENSG00000158769
rs569810176	chr5:50031799	-0.29175	N	chr5:49958363	NA	intronic	.	PARP8	ENSG00000151883
rs150360343	chr5:40486562	-0.13602	N	N	3a	intergenic	.	.	.
rs560024265	chr2:204739800	-0.32314	N	chr2:204584456	NA	intergenic	.	.	.
rs566392503	chr5:169705644	0.09481	N	chr5:169691627	NA	intronic	.	LCP2	ENSG00000043462
rs183447230	chr17:76117032	-0.23023	N	chr17:76257892	4	intronic	.	TMC6	ENSG00000141524
rs571679175	chr2:233983034	-0.22573	N	chr2:234115629	NA	intronic	.	.	.
rs35126490	chr2:202134643	-0.25741	N	chr2:202112471	4	intronic	.	CASP8	ENSG00000064012
rs563135700	chr17:33817540	-0.29881	N	chr17:33763678	NA	intergenic	.	.	.
rs72786272	chr16:50368265	-0.31054	N	chr16:50160737	2b	intronic	.	BRD7	ENSG00000166164
rs554657629	chr17:76123351	-0.18435	N	chr17:76257892	NA	intronic	.	TMC6	ENSG00000141524
rs563962507	chr6:149803807	-0.20452	N	chr6:149793000	NA	intronic	.	ZC3H12D	ENSG00000178199
rs116846064	chr20:57726497	-0.24016	N	N	4	intergenic	.	.	.
rs527985941	chr7:104581721	-0.07184	N	N	NA	intergenic	.	.	.
rs552699816	chr9:117128977	-0.14151	N	N	NA	intronic	.	AKNA	ENSG00000106948
rs79787298	chr20:56194007	0.0669	N	N	2b	intronic	.	ZBP1	ENSG00000124256
rs146757113	chr6:33040396	-0.32439	N	N	3a	intronic	.	HLA-DPA1	ENSG00000231389
rs532084855	chr16:57063892	-0.18152	N	chr16:57061189	NA	intronic	.	NLRC5	ENSG00000140853
rs562863207	chr7:43628856	-0.23801	N	N	NA	intronic	.	STK17A	ENSG00000164543
rs185339708	chr19:6795945	-0.27528	N	chr19:6671369	7	intronic	.	VAV1	ENSG00000141968
rs117892676	chr5:169719287	-0.25741	N	chr5:169691627	5	intronic	.	LCP2	ENSG00000043462
rs190147026	chr3:53196460	0.16511	N	chr3:52873984	2b	intronic	.	PRKCD	ENSG00000163932
rs138036961	chr3:114009396	-0.22738	N	N	6	intergenic	.	.	.
rs530524007	chr7:150386578	-0.08208	N	chr7:150278589	NA	intronic	.	GIMAP2	ENSG00000106560
rs41552719	chr6:31322707	-0.08229	N	N	4	intronic	.	HLA-B	ENSG00000234745
rs2774279	chr1:161017556	-0.16666	N	chr1:161188893	1f	exonic	synonymous	ARHGAP30	ENSG00000186517
rs535861253	chr2:68954208	0.21665	N	chr2:68615546	NA	intergenic	.	.	.
rs528437471	chr14:21249331	0.12592	N	chr14:21431413	NA	UTR5	.	RNASE6	ENSG00000169413
rs555907523	chr2:198076123	-0.11976	N	chr2:198544183	NA	intronic	.	ANKRD44	ENSG00000065413
rs573292621	chr17:47296559	0.11676	N	chr17:47488823	NA	intronic	.	ABI3	ENSG00000108798
rs534406439	chr9:117155533	-0.25461	N	N	NA	intronic	.	AKNA	ENSG00000106948
rs531298440	chr22:44579251	-0.10382	N	chr22:44330031	NA	exonic	synonymous	PARVG	ENSG00000138964
rs61060647	chr5:156647251	-0.07126	N	chr5:156442784	4	intronic	.	ITK	ENSG00000113263
rs201504866	chr7:65447220	-0.21696	N	chr7:65822360	4	UTR5	.	GUSB	ENSG00000169919
rs185187807	chr6:128134801	-0.25193	N	N	5	exonic	nonsynonymous	THEMIS	ENSG00000172673
rs41561016	chr6:31322611	-0.08229	N	N	2b	intronic	.	HLA-B	ENSG00000234745
rs539096628	chr11:48129979	-0.18027	N	chr11:47888036	NA	intronic	.	PTPRJ	ENSG00000149177
rs528423912	chr17:76130168	-0.04983	N	chr17:76257892	NA	intronic	.	TMC8	ENSG00000167895
rs143387928	chr7:150360938	-0.09302	N	chr7:150278589	4	intergenic	.	.	.
rs6872832	chr5:171605910	-0.27476	N	chr5:171931939	4	intronic	.	STK10	ENSG00000072786
rs146308629	chr17:29137276	-0.19982	N	N	5	intronic	.	CRLF3	ENSG00000176390
rs545804758	chr16:50312273	-0.10426	N	chr16:50160737	NA	intronic	.	ADCY7	ENSG00000121281
rs562925455	chr17:8855995	-0.13857	N	chr17:8784361	NA	intronic	.	PIK3R5	ENSG00000141506
rs563590215	chr6:128176825	-0.30305	N	N	NA	intronic	.	THEMIS	ENSG00000172673
rs558657326	chr12:57487502	-0.26002	N	chr12:57493727	NA	intronic	.	NAB2	ENSG00000166886
rs79162210	chr17:43305163	-0.06115	N	chr17:43488792	4	intronic	.	FMNL1	ENSG00000184922
rs565108240	chr17:8863607	-0.087	N	chr17:8784361	NA	intronic	.	PIK3R5	ENSG00000141506
rs140926684	chr16:30493417	-0.23138	N	chr16:30471109	7	intronic	.	ITGAL	ENSG00000005844
rs554846859	chr7:43634351	-0.23309	N	N	NA	intronic	.	STK17A	ENSG00000164543
rs79068664	chr19:50007599	-0.27894	N	N	7	intergenic	.	.	.
rs531862510	chr5:156983155	-0.18714	N	chr5:156655015	NA	intronic	.	ADAM19	ENSG00000135074
rs555132645	chr20:43631945	-0.29558	N	N	NA	intronic	.	STK4	ENSG00000101109
rs544496878	chr7:144517496	-0.14336	N	N	NA	intronic	.	TPK1	ENSG00000196511
rs539651361	chr1:160517852	0.0961	N	N	NA	UTR3	.	CD84	ENSG00000066294
rs146297714	chr6:137424317	-0.14724	N	chr6:137082948	4	intergenic	.	.	.
rs10247808	chr7:138776570	-0.23801	N	chr7:138735512	4	intronic	.	ZC3HAV1	ENSG00000105939
rs183024125	chr18:2715922	-0.31546	N	N	7	intronic	.	SMCHD1	ENSG00000101596
rs183707145	chr10:30818576	-0.15276	N	chr10:30496125	4	intergenic	.	.	.
rs575101373	chr2:137082146	-0.10581	N	chr2:136713108	NA	intergenic	.	.	.
rs115586344	chr14:91782587	0.03383	N	N	4	intronic	.	CCDC88C	ENSG00000015133
rs528709307	chr14:50468700	0.07495	N	N	NA	ncRNA_exonic	.	C14orf182	ENSG00000214900
rs578209084	chr8:11416361	0.06632	N	chr8:11836514	NA	intronic	.	BLK	ENSG00000136573
rs145898424	chr19:48750493	-0.22415	N	chr19:49127490	7	intronic	.	CARD8	ENSG00000105483
rs2293449	chr12:49318546	-0.14347	N	chr12:49080698	4	intronic	.	FKBP11	ENSG00000134285
rs530882082	chr7:26196379	-0.29029	N	N	NA	intronic	.	NFE2L3	ENSG00000050344
rs77827509	chr2:233955996	-0.05269	N	chr2:234115629	4	intronic	.	.	.
rs563084018	chr3:113939531	-0.22738	N	N	NA	intergenic	.	.	.
rs145332880	chr7:138780199	0.08462	N	chr7:138735512	2b	intronic	.	ZC3HAV1	ENSG00000105939
rs142375331	chr21:34611112	-0.02574	N	chr21:34439889	4	intronic	.	IFNAR2	ENSG00000159110
rs148055989	chr22:40338542	-0.23309	N	chr22:39840130	7	intronic	.	GRAP2	ENSG00000100351
rs556167464	chr8:126948067	-0.27894	N	chr8:126474356	NA	ncRNA_intronic	.	.	.
rs188631453	chr11:4415112	-0.31969	N	N	2b	upstream	.	.	.
rs182782443	chr1:167469428	-0.17226	N	chr1:167600842	4	intronic	.	CD247	ENSG00000198821
rs73968431	chr2:158261202	-0.10207	N	chr2:158520905	4	intergenic	.	.	.
rs73968433	chr2:158270072	-0.10841	N	chr2:158520905	3a	intergenic	.	.	.
rs565346655	chr1:28496192	-0.25451	N	chr1:28216736	NA	intronic	.	PTAFR	ENSG00000169403
rs184996579	chr9:117141647	-0.18171	N	N	5	intronic	.	AKNA	ENSG00000106948
rs190200568	chr16:27379039	-0.3242	N	chr16:27356398	2b	intergenic	.	.	.
rs12332213	chr5:150466152	-0.09048	N	chr5:150567017	3a	intronic	.	TNIP1	ENSG00000145901
rs577985226	chr5:49966383	-0.30854	N	chr5:49958363	NA	intronic	.	PARP8	ENSG00000151883
rs182959408	chr21:43842805	-0.25741	N	chr21:43850713	6	intronic	.	UBASH3A	ENSG00000160185
rs533015510	chr1:160538666	-0.23244	N	N	NA	intronic	.	CD84	ENSG00000066294
rs76410051	chr14:91875349	-0.18171	N	N	4	intronic	.	CCDC88C	ENSG00000015133
rs533843716	chr7:77045369	-0.28971	N	chr7:77312474	NA	ncRNA_intronic	.	GSAP	ENSG00000186088
rs546188653	chr16:68033789	-0.09076	N	chr16:68138091	NA	upstream	.	.	.
rs562608539	chr4:40208118	-0.34229	N	N	NA	intronic	.	RHOH	ENSG00000168421
rs188852562	chr7:106511158	-0.22155	N	chr7:106372219	4	intronic	.	PIK3CG	ENSG00000105851
rs146926765	chr3:46416543	-0.22738	N	chr3:46418689	5	ncRNA_intronic	.	CCR5	ENSG00000160791
rs2409781	chr8:11359557	-0.3212	Y	chr8:11836514	1f	intronic	.	BLK	ENSG00000136573
rs557994746	chr11:117879232	0.09899	N	chr11:118081270	NA	intergenic	.	.	.
rs530779628	chr1:117296957	-0.07702	N	chr1:117544331	NA	upstream	.	.	.
rs550919418	chr17:33843309	-0.18152	N	chr17:33763678	NA	intergenic	.	.	.
rs565696730	chr2:152144477	-0.21112	N	N	NA	intronic	.	NMI	ENSG00000123609
rs562458244	chr5:14594986	-0.14726	N	chr5:14610309	NA	intronic	.	FAM105A	ENSG00000145569
rs150844570	chr14:91811874	-0.25803	N	N	7	intronic	.	CCDC88C	ENSG00000015133
rs531590507	chr15:89193799	-0.2549	N	N	NA	UTR5	.	ISG20	ENSG00000172183
rs1049281	chr6:31236567	-0.32198	N	N	1f	UTR3	.	HLA-C	ENSG00000204525
rs143791024	chr20:56204295	-0.17564	N	N	5	intergenic	.	.	.
rs188632376	chr1:31203422	-0.25972	N	chr1:31231680	4	intergenic	.	.	.
rs562895220	chr1:89751696	-0.25461	N	N	NA	intergenic	.	.	.
rs13187905	chr5:76152320	0.03704	N	chr5:76058509	5	intronic	.	S100Z	ENSG00000171643
rs571728585	chr2:7913690	0.08898	N	chr2:7728766	NA	intergenic	.	.	.
rs28479644	chr15:89186087	-0.23309	N	N	7	intronic	.	ISG20	ENSG00000172183
rs574644055	chr16:50310087	-0.16031	N	chr16:50160737	NA	intronic	.	ADCY7	ENSG00000121281
rs1545985	chr3:46005478	-0.33487	N	chr3:46418689	7	intronic	.	FYCO1	ENSG00000163820
rs7511361	chr22:37677994	-0.17053	N	chr22:37258986	2b	upstream	.	.	.
rs551341632	chr5:131834195	-0.0483	N	chr5:131705458	NA	intergenic	.	.	.
rs568092579	chr6:108054293	-0.24018	N	N	NA	intronic	.	SCML4	ENSG00000146285
rs546068155	chr17:76130133	-0.04983	N	chr17:76257892	NA	intronic	.	TMC8	ENSG00000167895
rs559882845	chr14:91817578	0.06782	N	N	NA	intronic	.	CCDC88C	ENSG00000015133
rs562893682	chr1:161026588	-0.18152	N	chr1:161188893	NA	intronic	.	ARHGAP30	ENSG00000186517
rs190801722	chr6:31463620	-0.06644	N	N	2b	intronic	.	.	.
rs569707643	chr6:134557351	-0.02896	N	chr6:135007856	NA	intronic	.	SGK1	ENSG00000118515
rs533595149	chr16:50372621	-0.31054	N	chr16:50160737	NA	intronic	.	BRD7	ENSG00000166164
rs574558427	chr2:197016603	-0.10426	N	chr2:196974333	NA	intronic	.	STK17B	ENSG00000081320
rs576240398	chr20:57753072	-0.2751	N	N	NA	intergenic	.	.	.
rs547328017	chr2:231083174	-0.09323	N	chr2:231161026	NA	intronic	.	SP110	ENSG00000135899
rs79189186	chr16:57063675	-0.18152	N	chr16:57061189	5	intronic	.	NLRC5	ENSG00000140853
rs534929832	chr16:67971626	-0.17564	N	chr16:68138091	NA	upstream	.	.	.
rs556588185	chr22:50626236	-0.12858	N	chr22:50628937	NA	intronic	.	TRABD	ENSG00000170638
rs143954152	chr20:43649600	-0.30712	N	N	6	intronic	.	STK4	ENSG00000101109
rs145095514	chr17:29107641	-0.32638	N	N	4	intergenic	.	.	.
rs12973913	chr19:35494444	-0.33883	N	N	4	intronic	.	GRAMD1A	ENSG00000089351
rs185207145	chr6:31234643	-0.07422	N	N	3a	intergenic	.	.	.
rs181299588	chr9:117664157	-0.24963	N	chr9:117696336	5	UTR3	.	.	.
rs540703903	chr15:45009524	-0.31546	N	N	NA	intronic	.	B2M	ENSG00000166710
rs187592843	chr11:117847884	-0.34082	N	chr11:118081270	5	intergenic	.	.	.
rs74689258	chr2:233940033	0.08672	N	chr2:234115629	5	intronic	.	.	.
rs541417120	chr16:30393902	0.06042	N	chr16:30471109	NA	exonic	nonsynonymous	2020-09-01	ENSG00000180096
rs539923446	chr3:111043884	-0.29175	N	N	NA	intergenic	.	.	.
rs186962179	chr16:4474915	-0.33667	N	chr16:4476089	2b	upstream	.	.	.
rs578193376	chr10:50392392	-0.34686	N	chr10:50264204	NA	intronic	.	C10orf128	ENSG00000204161
rs182657584	chr14:91861370	-0.2665	N	N	5	intronic	.	CCDC88C	ENSG00000015133
rs536429003	chr15:89192245	-0.2549	N	N	NA	intronic	.	ISG20	ENSG00000172183
rs148818940	chr6:35265471	0.00983	N	chr6:35602972	3a	upstream	.	.	.
rs545662539	chr5:50020164	-0.29175	N	chr5:49958363	NA	intronic	.	PARP8	ENSG00000151883
rs560434587	chr5:157027277	-0.19073	N	chr5:156655015	NA	intergenic	.	.	.
rs535186586	chr12:6556315	-0.25739	N	chr12:6499533	NA	ncRNA_intronic	.	CD27	ENSG00000139193
rs148489433	chr4:88312360	-0.24127	N	chr4:88057353	2b	UTR5	.	HSD17B11	ENSG00000198189
rs560322195	chr1:160548004	0.23029	N	N	NA	intronic	.	CD84	ENSG00000066294
rs576096073	chr12:104872789	-0.26983	N	N	NA	intronic	.	CHST11	ENSG00000171310
rs138748663	chr15:89179683	-0.23365	N	N	3a	intronic	.	.	.
rs187549431	chr2:231288702	-0.28986	N	chr2:231161026	5	intronic	.	SP100	ENSG00000067066
rs540249336	chr2:234072197	-0.29011	N	chr2:234115629	NA	intronic	.	INPP5D	ENSG00000168918
rs201631374	chr3:114018593	-0.27894	N	N	3a	intronic	.	TIGIT	ENSG00000181847
rs555670590	chr2:137086523	-0.32114	N	chr2:136713108	NA	intergenic	.	.	.
rs144186753	chr2:204718626	-0.32314	N	chr2:204584456	5	intergenic	.	.	.
rs149043101	chr5:156654673	-0.25741	N	chr5:156442784	6	intronic	.	ITK	ENSG00000113263
rs191690902	chr11:60886231	-0.25741	N	chr11:60830367	5	intronic	.	CD5	ENSG00000110448
rs184209169	chr3:14474083	-0.11338	N	N	4	intronic	.	SLC6A6	ENSG00000131389
rs548309394	chr2:69040929	-0.1191	N	chr2:68615546	NA	intronic	.	ARHGAP25	ENSG00000163219
rs149340395	chr7:144528914	-0.2674	N	N	7	intronic	.	TPK1	ENSG00000196511
rs575478208	chr2:231191928	-0.07774	N	chr2:231161026	NA	UTR5	.	SP140L	ENSG00000185404
rs558036492	chr22:40354338	-0.17374	N	chr22:40317126	NA	intronic	.	GRAP2	ENSG00000100351
rs540593100	chr7:104581615	-0.07184	N	N	NA	intergenic	.	.	.
rs9268833	chr6:32428062	-0.29548	N	N	1f	intergenic	.	.	.
rs578259988	chr1:117543168	-0.15011	N	chr1:117544331	NA	intergenic	.	.	.
rs9268834	chr6:32428079	-0.29548	N	N	5	intergenic	.	.	.
rs555806729	chr2:204864160	-0.34467	N	chr2:204584456	NA	intergenic	.	.	.
rs555289621	chr14:55348858	-0.26581	N	chr14:55744810	NA	intronic	.	GCH1	ENSG00000131979
rs549793758	chr9:117660001	-0.24963	N	chr9:117696336	NA	intronic	.	.	.
rs543898786	chr19:48750638	-0.22415	N	chr19:49127490	NA	intronic	.	CARD8	ENSG00000105483
rs574697645	chr17:74268527	-0.24668	N	chr17:74710128	NA	intergenic	.	.	.
rs193226788	chr7:104580941	-0.12578	N	N	5	intergenic	.	.	.
rs138294204	chr1:200847181	0.04762	N	N	3a	intergenic	.	.	.
rs545880150	chr8:82043364	-0.28524	N	N	NA	intergenic	.	.	.
rs554333727	chr6:159105575	-0.26851	N	chr6:159469512	NA	intronic	.	SYTL3	ENSG00000164674
rs151228192	chr14:91787456	-0.33993	N	N	5	intronic	.	CCDC88C	ENSG00000015133
rs75405407	chr6:29913824	-0.1422	N	chr6:29596242	4	downstream	.	.	.
rs562739869	chr7:38351127	-0.23978	N	N	NA	intergenic	.	.	.
rs563782522	chr7:44088084	-0.21359	N	N	NA	intronic	.	DBNL	ENSG00000136279
rs7359905	chr19:7701748	0.01298	Y	chr19:7415064	4	upstream	.	.	.
rs10416057	chr19:6790082	-0.26247	N	chr19:6671369	7	intronic	.	VAV1	ENSG00000141968
rs147359426	chr2:204675994	-0.29964	N	chr2:204584456	7	intergenic	.	.	.
rs12190238	chr6:41929647	-0.33171	N	chr6:42037348	4	intronic	.	CCND3	ENSG00000112576
rs115005685	chr16:57047122	-0.23309	N	chr16:57061189	5	intergenic	.	NLRC5	ENSG00000140853
rs577529330	chr6:108062846	-0.20585	N	N	NA	intronic	.	SCML4	ENSG00000146285
rs560139431	chr17:76117594	-0.23023	N	chr17:76257892	NA	intronic	.	TMC6	ENSG00000141524
rs569544530	chr7:50433916	-0.23309	N	chr7:50313352	NA	intronic	.	IKZF1	ENSG00000185811
rs369995098	chr17:76374837	-0.31688	N	chr17:76257892	2a	exonic	synonymous	PGS1	ENSG00000087157
rs116030221	chr14:91827503	-0.3356	N	N	3a	intronic	.	CCDC88C	ENSG00000015133
rs547524729	chr6:108144423	0.03211	N	N	NA	intronic	.	SCML4	ENSG00000146285
rs116349450	chr22:17762439	-0.13758	N	chr22:17906176	4	intergenic	.	.	.
rs113414118	chr6:108144409	0.03211	N	N	2b	intronic	.	SCML4	ENSG00000146285
rs181955323	chr16:3120522	-0.23744	N	chr16:3521071	3a	downstream	.	.	.
rs564803028	chr5:169718540	-0.12858	N	chr5:169691627	NA	intronic	.	LCP2	ENSG00000043462
rs546080986	chr5:150438743	-0.17742	N	chr5:150567017	NA	intronic	.	TNIP1	ENSG00000145901
rs55946764	chr7:138771146	-0.31205	N	chr7:138735512	6	intronic	.	ZC3HAV1	ENSG00000105939
rs144024003	chr19:1090066	-0.18171	N	chr19:836144	3a	intronic	.	POLR2E	ENSG00000099817
rs79438370	chr10:70817243	-0.27908	N	chr10:70607580	3a	intergenic	.	.	.
rs147863561	chr16:3127017	-0.03481	N	chr16:3521071	2b	intergenic	.	.	.
rs541493000	chr3:52278777	-0.2207	N	N	NA	intergenic	.	.	.
rs577778181	chr22:40323653	-0.18152	N	chr22:39840130	NA	intronic	.	GRAP2	ENSG00000100351
rs145812393	chr9:117129894	-0.17393	N	N	5	exonic	nonsynonymous	AKNA	ENSG00000106948
rs572898844	chr5:14594777	-0.14726	N	chr5:14610309	NA	intronic	.	FAM105A	ENSG00000145569
rs557642711	chr16:57048003	0.08289	N	chr16:57061189	NA	intergenic	.	NLRC5	ENSG00000140853
rs143461790	chr22:31688521	-0.15439	N	chr22:31821719	4	upstream	.	.	.
rs575728599	chr5:156638650	-0.20585	N	chr5:156442784	NA	intronic	.	ITK	ENSG00000113263
rs567680802	chr5:131751401	-0.33628	N	chr5:131705458	NA	ncRNA_intronic	.	.	.
rs114490849	chr7:50437491	-0.23006	N	chr7:50313352	2b	UTR3	.	IKZF1	ENSG00000185811
rs113239707	chr6:108050008	-0.21865	N	N	5	intronic	.	SCML4	ENSG00000146285
rs148395613	chr16:57031908	-0.04491	N	chr16:57061189	5	intergenic	.	NLRC5	ENSG00000140853
rs74332873	chr21:43830440	-0.23524	N	chr21:43850713	5	intronic	.	UBASH3A	ENSG00000160185
rs147814197	chr20:47439324	-0.29803	N	chr20:47384301	2b	intronic	.	PREX1	ENSG00000124126
rs527432036	chr17:33817030	-0.18152	N	chr17:33763678	NA	intergenic	.	.	.
rs143110516	chr1:111746052	-0.1476	N	chr1:111348029	4	intronic	.	DENND2D	ENSG00000162777
rs545368279	chr11:60794096	0.16218	N	chr11:60830367	NA	intergenic	.	.	.
rs183661352	chr11:58984896	-0.24089	N	N	4	intergenic	.	.	.
rs148920629	chr12:6534059	-0.28878	N	chr12:6499533	4	intergenic	.	.	.
rs193103462	chr16:50306720	-0.13215	N	chr16:50160737	2b	intronic	.	ADCY7	ENSG00000121281
rs187591713	chr5:157024389	-0.3268	N	chr5:156655015	3a	intergenic	.	.	.
rs567362776	chr16:50361504	-0.31546	N	chr16:50160737	NA	intronic	.	BRD7	ENSG00000166164
rs554123388	chr5:156643141	-0.08816	N	chr5:156442784	NA	intronic	.	ITK	ENSG00000113263
rs540549978	chr3:33002995	-0.18372	N	chr3:33087395	NA	intergenic	.	.	.
rs1342969	chr1:53875471	-0.32111	N	N	5	intergenic	.	.	.
rs152621	chr5:14583006	-0.3252	N	chr5:14610309	4	intronic	.	FAM105A	ENSG00000145569
rs535930799	chr11:60749890	-0.20585	N	chr11:60830367	NA	intronic	.	CD6	ENSG00000013725
rs575507153	chr11:117873185	0.12097	N	chr11:118081270	NA	downstream	.	.	.
rs570717770	chr2:198166997	-0.24201	N	chr2:198544183	NA	ncRNA_exonic	.	ANKRD44	ENSG00000065413
rs555015773	chr17:8813860	-0.05762	N	chr17:8784361	NA	intronic	.	PIK3R5	ENSG00000141506
rs1323444	chr1:31232076	-0.24787	N	chr1:31231680	2b	intergenic	.	.	.
rs62396269	chr6:31325578	-0.2396	N	N	5	upstream	.	.	.
rs3761679	chr16:4457907	-0.31214	Y	chr16:4476089	4	intronic	.	CORO7	ENSG00000262246
rs565579027	chr6:32409113	-0.27806	N	N	NA	intronic	.	HLA-DRA	ENSG00000204287
rs188567598	chr3:53196924	-0.11715	N	chr3:52873984	4	intronic	.	PRKCD	ENSG00000163932
rs183257256	chr5:169075551	0.11962	N	N	5	intronic	.	DOCK2	ENSG00000134516
rs62396264	chr6:31320662	-0.02027	N	N	3a	downstream	.	.	.
rs540855953	chr9:100880150	-0.33049	N	N	NA	intronic	.	TRIM14	ENSG00000106785
rs62396266	chr6:31321823	-0.08229	N	N	3a	UTR3	.	HLA-B	ENSG00000234745
rs547428068	chr9:134128453	-0.23064	N	N	NA	intergenic	.	.	.
rs372516216	chr20:57727720	-0.23524	N	N	5	intergenic	.	.	.
rs116977977	chr6:108041260	-0.21865	N	N	5	intronic	.	SCML4	ENSG00000146285
rs143861922	chr11:128570361	-0.27263	N	chr11:128562098	7	intronic	.	FLI1	ENSG00000151702
rs12528645	chr6:31323725	-0.23182	N	N	4	intronic	.	HLA-B	ENSG00000234745
rs371685890	chr20:56203991	-0.17564	N	N	6	intergenic	.	.	.
rs567432065	chr6:108127817	-0.21865	N	N	NA	intronic	.	SCML4	ENSG00000146285
rs12337910	chr9:139929435	-0.29627	N	chr9:139934107	4	exonic	nonsynonymous	C9orf139	ENSG00000180539
rs141406734	chr16:57034482	0.14115	N	chr16:57061189	4	intergenic	.	NLRC5	ENSG00000140853
rs565639675	chr11:128575061	-0.28042	N	chr11:128562098	NA	intronic	.	FLI1	ENSG00000151702
rs150231555	chr2:204870609	-0.34467	N	chr2:204584456	5	intergenic	.	.	.
rs191084072	chr6:29914028	-0.13878	N	chr6:29596242	3a	downstream	.	.	.
rs542541285	chr20:57583117	-0.18857	N	N	NA	upstream	.	.	.
rs139884241	chr17:33837583	-0.18152	N	chr17:33763678	5	intergenic	.	.	.
rs188238174	chr1:117282509	-0.25676	N	chr1:117544331	5	intergenic	.	.	.
rs559483278	chr1:31227374	-0.29061	N	chr1:31231680	NA	intronic	.	LAPTM5	ENSG00000162511
rs192469384	chr14:91798312	-0.18171	N	N	5	intronic	.	CCDC88C	ENSG00000015133
rs572003532	chr10:6172061	0.05873	N	chr10:6101129	NA	intergenic	.	.	.
rs554455411	chr8:82004487	-0.25312	N	N	NA	intronic	.	PAG1	ENSG00000076641
rs182774585	chr3:14476093	-0.17922	N	N	2c	intronic	.	SLC6A6	ENSG00000131389
rs145280562	chr11:58984668	0.07682	N	N	4	intergenic	.	.	.
rs540286925	chr2:68970369	-0.22655	N	chr2:68615546	NA	intronic	.	ARHGAP25	ENSG00000163219
rs571527654	chr1:161029711	-0.05269	N	chr1:161188893	NA	intronic	.	ARHGAP30	ENSG00000186517
rs142310918	chr1:117348402	-0.27894	N	chr1:117544331	5	intergenic	.	.	.
rs563271307	chr1:26947768	-0.31415	N	chr1:27100243	NA	intergenic	.	.	.
rs145078630	chr8:130895610	-0.30727	N	chr8:130572110	5	intronic	.	FAM49B	ENSG00000153310
rs113641467	chr8:23313872	-0.19567	N	chr8:23496546	3a	intronic	.	ENTPD4	ENSG00000197217
rs529544211	chr19:48748114	-0.22415	N	chr19:49127490	NA	intronic	.	CARD8	ENSG00000105483
rs549506049	chr14:102175303	-0.26866	N	N	NA	intergenic	.	.	.
rs539400127	chr15:40601034	-0.27811	N	N	NA	upstream	.	.	.
rs532393989	chr1:26643321	-0.12578	N	chr1:27100243	NA	intronic	.	UBXN11	ENSG00000158062
rs570806763	chr6:108062108	-0.21077	N	N	NA	intronic	.	SCML4	ENSG00000146285
rs189840827	chr14:91826832	-0.18171	N	N	5	intronic	.	CCDC88C	ENSG00000015133
rs561646879	chr17:33816953	0.00946	N	chr17:33763678	NA	intergenic	.	.	.
rs114667580	chr1:159038352	-0.33349	N	chr1:159062436	4	intronic	.	AIM2	ENSG00000163568
rs559050595	chr1:31217207	-0.19132	N	chr1:31231680	NA	intronic	.	LAPTM5	ENSG00000162511
rs529228641	chr16:3130062	-0.25897	N	chr16:3521071	NA	intergenic	.	.	.
rs559116489	chr17:8820303	0.05734	N	chr17:8784361	NA	intronic	.	PIK3R5	ENSG00000141506
rs185104565	chr19:7722978	-0.30743	N	chr19:7415064	5	intergenic	.	.	.
rs529059865	chr6:159140416	-0.1208	N	chr6:159469512	NA	intronic	.	SYTL3	ENSG00000164674
rs17054403	chr5:156682300	-0.25741	N	chr5:156442784	6	downstream	.	.	.
rs150573399	chr20:56197255	-0.20797	N	N	5	intergenic	.	.	.
rs17054401	chr5:156682134	-0.25741	N	chr5:156442784	7	downstream	.	ITK	ENSG00000113263
rs565867294	chr2:197006719	-0.31054	N	chr2:196974333	NA	intronic	.	STK17B	ENSG00000081320
rs17054408	chr5:156682353	-0.25741	N	chr5:156442784	7	downstream	.	.	.
rs17054409	chr5:156683283	-0.26234	N	chr5:156442784	6	intergenic	.	.	.
rs150807238	chr2:233942736	-0.12578	N	chr2:234115629	5	intronic	.	.	.
rs566453877	chr2:233958114	-0.33802	N	chr2:234115629	NA	intronic	.	.	.
rs545291511	chr15:80260276	-0.25609	N	chr15:80279344	NA	intronic	.	BCL2A1	ENSG00000140379
rs556607124	chr14:91791308	0.11033	N	N	NA	intronic	.	CCDC88C	ENSG00000015133
rs548205629	chr1:26865393	-0.01094	N	chr1:27100243	NA	intronic	.	RPS6KA1	ENSG00000117676
rs575143221	chr19:7703638	-0.08982	N	chr19:7415064	NA	exonic	nonsynonymous	STXBP2	ENSG00000076944
rs542235974	chr17:78238851	-0.31272	N	chr17:77885258	NA	intronic	.	RNF213	ENSG00000173821
rs112142469	chr1:167477488	-0.25741	N	chr1:167600842	7	intronic	.	CD247	ENSG00000198821
rs148323776	chr5:156972041	-0.33757	N	chr5:156655015	3a	intronic	.	ADAM19	ENSG00000135074
rs573788959	chr6:32809164	-0.18152	N	N	NA	intronic	.	PSMB8	ENSG00000204264
rs186339438	chr1:12222652	-0.24259	N	chr1:12246175	2c	intergenic	.	.	.
rs17586714	chr6:108056611	-0.24018	N	N	5	intronic	.	SCML4	ENSG00000146285
rs111710191	chr6:14122239	-0.06601	N	N	4	intronic	.	CD83	ENSG00000112149
rs558755686	chr17:7338546	0.08462	N	chr17:7240391	NA	upstream	.	.	.
rs77208702	chr7:50429497	-0.10426	N	chr7:50313352	6	intronic	.	IKZF1	ENSG00000185811
rs556535164	chr2:7872066	-0.29175	N	chr2:7728766	NA	intergenic	.	.	.
rs554859482	chr14:21250900	-0.08963	N	chr14:21431413	NA	downstream	.	.	.
rs6031904	chr20:43610802	-0.17829	N	N	5	intronic	.	STK4	ENSG00000101109
rs118027771	chr1:117545143	-0.30743	N	chr1:117544331	7	intronic	.	CD101	ENSG00000134256
rs552539382	chr14:91809881	-0.30712	N	N	NA	intronic	.	CCDC88C	ENSG00000015133
rs186413202	chr14:91792031	-0.18171	N	N	7	intronic	.	CCDC88C	ENSG00000015133
rs2381499	chr4:40211997	-0.34622	N	N	4	intronic	.	RHOH	ENSG00000168421
rs2381498	chr4:40211970	-0.34622	N	N	3a	intronic	.	RHOH	ENSG00000168421
rs6031906	chr20:43611340	-0.30712	N	N	7	intronic	.	STK4	ENSG00000101109
rs183586393	chr2:231090901	0.13325	N	chr2:231161026	4	intronic	.	SP140	ENSG00000079263
rs559528817	chr15:80263769	0.28749	N	chr15:80279344	NA	upstream	.	BCL2A1	ENSG00000140379
rs375037308	chr6:108042403	-0.21865	N	N	6	intronic	.	SCML4	ENSG00000146285
rs149106312	chr22:40303267	-0.20305	N	chr22:39840130	5	intronic	.	GRAP2	ENSG00000100351
rs151173675	chr19:36231371	-0.15005	N	N	4	exonic	synonymous	IGFLR1	ENSG00000126246
rs539165490	chr17:8805046	-0.04211	N	chr17:8784361	NA	intronic	.	PIK3R5	ENSG00000141506
rs569502500	chr3:45993035	-0.33979	N	chr3:46418689	NA	intronic	.	FYCO1	ENSG00000163820
rs573952298	chr11:73689612	-0.18171	N	N	NA	intronic	.	UCP2	ENSG00000175567
rs2381495	chr4:40201594	-0.33844	N	N	3a	intronic	.	RHOH	ENSG00000168421
rs139556411	chr13:31318678	-0.31557	N	chr13:31079184	2b	intronic	.	ALOX5AP	ENSG00000132965
rs567952453	chr6:149802363	-0.2946	N	chr6:149793000	NA	intronic	.	ZC3H12D	ENSG00000178199
rs541191053	chr2:98348321	-0.28244	N	chr2:98271575	NA	intronic	.	ZAP70	ENSG00000115085
rs150818759	chr2:233979118	-0.05269	N	chr2:234115629	5	intronic	.	.	.
rs535077009	chr7:50472500	-0.10426	N	chr7:50313352	NA	UTR3	.	IKZF1	ENSG00000185811
rs166581	chr6:128218850	-0.23912	N	N	5	intronic	.	THEMIS	ENSG00000172673
rs6031902	chr20:43609465	-0.17829	N	N	7	intronic	.	STK4	ENSG00000101109
rs555821622	chr6:108042087	-0.21865	N	N	NA	exonic	nonsynonymous	SCML4	ENSG00000146285
rs146632281	chr21:42733990	-0.32981	N	N	4	intronic	.	MX2	ENSG00000183486
rs560891677	chr2:233928469	0.12135	N	chr2:234115629	NA	intronic	.	.	.
rs182121882	chr2:198070950	-0.27739	N	chr2:198544183	4	intronic	.	ANKRD44	ENSG00000065413
rs78761137	chr7:50303370	-0.25461	N	chr7:50313352	5	intergenic	.	.	.
rs112452526	chr7:150359283	-0.23244	N	chr7:150278589	5	intergenic	.	.	.
rs529516027	chr17:76380680	-0.27895	N	chr17:76257892	NA	intronic	.	PGS1	ENSG00000087157
rs74826455	chr3:183269953	-0.27206	N	chr3:183730295	4	ncRNA_exonic	.	KLHL6	ENSG00000172578
rs557479725	chr5:169077679	-0.06644	N	N	NA	intronic	.	DOCK2	ENSG00000134516
rs139639595	chr2:204871512	-0.34467	N	chr2:204584456	6	intergenic	.	.	.
rs539864618	chr20:56191695	-0.05269	N	N	NA	intronic	.	ZBP1	ENSG00000124256
rs184415596	chr22:17699829	-0.20433	N	chr22:17906176	2b	intronic	.	CECR1	ENSG00000093072
rs541657847	chr16:88758853	-0.09855	N	chr16:88518569	NA	intergenic	.	.	.
rs4938505	chr11:118205636	-0.32314	N	chr11:118639653	5	intergenic	.	.	.
rs140038040	chr1:209922220	-0.23497	N	chr1:209942435	4	intergenic	.	.	.
rs563523563	chr22:50629224	0.27601	N	chr22:50628937	NA	intronic	.	TRABD	ENSG00000170638
rs569748379	chr19:6796582	-0.13365	N	chr19:6671369	NA	intronic	.	VAV1	ENSG00000141968
rs537494202	chr19:15576947	-0.20305	N	N	NA	intergenic	.	.	.
rs553683006	chr14:91788461	-0.31054	N	N	NA	intronic	.	CCDC88C	ENSG00000015133
rs577494559	chr2:231084506	-0.14227	N	chr2:231161026	NA	intronic	.	SP110	ENSG00000135899
rs182303880	chr6:25964327	-0.15092	N	N	4	intronic	.	TRIM38	ENSG00000112343
rs115669092	chr8:130900699	0.01736	N	chr8:130572110	4	intronic	.	FAM49B	ENSG00000153310
rs57991508	chr22:17701868	-0.15447	N	chr22:17906176	4	intronic	.	CECR1	ENSG00000093072
rs183140155	chr19:1090579	-0.18171	N	chr19:836144	6	intronic	.	POLR2E	ENSG00000099817
rs571226606	chr17:73839766	-0.26962	N	chr17:73822598	NA	intronic	.	UNC13D	ENSG00000092929
rs114905879	chr11:48019768	-0.28387	N	chr11:47888036	6	intronic	.	PTPRJ	ENSG00000149177
rs569164255	chr20:57743189	-0.32314	N	N	NA	intergenic	.	.	.
rs569621083	chr14:91790760	-0.20427	N	N	NA	intronic	.	CCDC88C	ENSG00000015133
rs539552004	chr14:91798714	-0.18171	N	N	NA	intronic	.	CCDC88C	ENSG00000015133
rs73329622	chr5:171578294	-0.31148	N	chr5:171931939	4	intronic	.	STK10	ENSG00000072786
rs16846123	chr2:197029104	-0.04211	N	chr2:196974333	5	intronic	.	STK17B	ENSG00000081320
rs114478597	chr1:33446907	0.09903	N	chr1:33830413	4	intergenic	.	.	.
rs148689679	chr17:74491379	-0.32151	N	chr17:74710128	5	intronic	.	RHBDF2	ENSG00000129667
rs10760120	chr9:100868900	-0.33049	N	N	6	intronic	.	TRIM14	ENSG00000106785
rs12514771	chr5:157000359	-0.31597	N	chr5:156655015	6	intronic	.	ADAM19	ENSG00000135074
rs532528911	chr6:32826969	-0.10255	N	N	NA	intronic	.	PSMB9	ENSG00000240065
rs241423	chr6:32818010	-0.26063	N	N	5	intronic	.	TAP1	ENSG00000168394
rs241420	chr6:32823393	-0.13215	N	N	3a	intronic	.	PSMB9	ENSG00000240065
rs186781273	chr11:48041487	-0.33417	N	chr11:47888036	4	intronic	.	PTPRJ	ENSG00000149177
rs527827214	chr7:138782964	-0.23801	N	chr7:138735512	NA	intronic	.	ZC3HAV1	ENSG00000105939
rs372809308	chr6:29692272	-0.13215	N	chr6:29596242	4	intronic	.	HLA-F	ENSG00000204642
rs553275681	chr17:29144313	-0.19982	N	N	NA	intronic	.	CRLF3	ENSG00000176390
rs117297946	chr20:35274596	-0.24591	N	N	4	UTR5	.	SLA2	ENSG00000101082
rs566073635	chr8:126950865	-0.25741	N	chr8:126474356	NA	ncRNA_intronic	.	.	.
rs56679008	chr2:69035311	0.00283	N	chr2:68615546	2b	intronic	.	ARHGAP25	ENSG00000163219
rs529172243	chr19:1090742	-0.18171	N	chr19:836144	NA	intronic	.	POLR2E	ENSG00000099817
rs561713295	chr5:131802620	0.06726	N	chr5:131705458	NA	ncRNA_intronic	.	.	.
rs149723334	chr7:50437389	-0.21501	N	chr7:50313352	2b	UTR3	.	IKZF1	ENSG00000185811
rs538028213	chr14:105531894	0.18848	N	chr14:105637156	NA	upstream	.	.	.
rs148473061	chr11:118757873	-0.33968	N	chr11:118747576	4	intronic	.	CXCR5	ENSG00000160683
rs545184778	chr7:50472663	-0.10426	N	chr7:50313352	NA	UTR3	.	IKZF1	ENSG00000185811
rs541469476	chr8:11356825	-0.3084	N	chr8:11836514	NA	intronic	.	BLK	ENSG00000136573
rs538839866	chr11:48030998	-0.15504	N	chr11:47888036	NA	intronic	.	PTPRJ	ENSG00000149177
rs78853972	chr5:150465301	-0.04062	N	chr5:150567017	4	intronic	.	TNIP1	ENSG00000145901
rs578235493	chr5:50031944	-0.29175	N	chr5:49958363	NA	intronic	.	PARP8	ENSG00000151883
rs568491998	chr9:117140601	-0.10768	N	N	NA	intronic	.	AKNA	ENSG00000106948
rs572586977	chr11:60768594	-0.32314	N	chr11:60830367	NA	intronic	.	CD6	ENSG00000013725
rs199713123	chr19:17958767	-0.26551	N	chr19:18398030	4	UTR5	.	JAK3	ENSG00000105639
rs76942065	chr17:33815616	-0.04953	N	chr17:33763678	2b	upstream	.	.	.
rs538859726	chr5:131836993	0.1063	N	chr5:131705458	NA	intergenic	.	.	.
rs74022451	chr15:63482784	-0.30639	N	chr15:63791228	4	intronic	.	RAB8B	ENSG00000166128
rs138994767	chr17:33836508	-0.32503	N	chr17:33763678	4	intergenic	.	.	.
rs112682779	chr1:161032795	-0.18152	N	chr1:161188893	7	intronic	.	ARHGAP30	ENSG00000186517
rs557577673	chr2:192502209	-0.07026	N	chr2:192522423	NA	intergenic	.	.	.
rs572994430	chr19:42057511	0.05713	N	N	NA	intronic	.	CEACAM21	ENSG00000007129
rs531005750	chr8:126952023	-0.25741	N	chr8:126474356	NA	ncRNA_intronic	.	.	.
rs530498520	chr20:2821258	-0.26522	N	chr20:3140304	NA	UTR5	.	PCED1A	ENSG00000132635
rs534460984	chr5:35860658	-0.32314	N	chr5:35875134	NA	intronic	.	IL7R	ENSG00000168685
rs559564814	chr6:26362075	-0.25461	N	N	NA	intergenic	.	.	.
rs566256955	chr11:128609732	-0.28042	N	chr11:128562098	NA	intronic	.	FLI1	ENSG00000151702
rs147403089	chr17:61774248	-0.24673	N	chr17:61931549	4	UTR3	.	LIMD2	ENSG00000136490
rs370445915	chr16:3120317	-0.04646	N	chr16:3521071	3a	downstream	.	.	.
rs143743785	chr11:48025424	-0.29964	N	chr11:47888036	7	intronic	.	PTPRJ	ENSG00000149177
rs375200596	chr6:108034723	-0.21015	N	N	4	intronic	.	SCML4	ENSG00000146285
rs187813089	chr2:233940366	0.08672	N	chr2:234115629	3a	intronic	.	.	.
rs189400817	chr1:92941208	-0.18152	N	chr1:92733769	2b	UTR3	.	GFI1	ENSG00000162676
rs558975920	chr7:50370287	-0.20768	N	chr7:50313352	NA	intronic	.	IKZF1	ENSG00000185811
rs530131372	chr7:50442878	-0.10426	N	chr7:50313352	NA	intronic	.	IKZF1	ENSG00000185811
rs566214995	chr9:350108	-0.30144	N	chr9:288414	NA	intronic	.	DOCK8	ENSG00000107099
rs560968536	chr1:111420187	0.05621	N	chr1:111348029	NA	intronic	.	CD53	ENSG00000143119
rs571009212	chr1:117312597	0.07397	N	chr1:117544331	NA	downstream	.	.	.
rs111545382	chr19:14144118	-0.12578	N	chr19:14499477	7	intronic	.	IL27RA	ENSG00000104998
rs138399152	chr2:136997899	-0.19231	N	chr2:136713108	4	intergenic	.	.	.
rs6999570	chr8:82019181	0.04415	N	N	4	intronic	.	PAG1	ENSG00000076641
rs535238589	chr11:48034476	-0.14726	N	chr11:47888036	NA	intronic	.	PTPRJ	ENSG00000149177
rs7205759	chr16:57578725	-0.27257	N	chr16:57444002	5	intronic	.	GPR114	ENSG00000159618
rs574289024	chr7:150361111	-0.0606	N	chr7:150278589	NA	intergenic	.	.	.
rs192696600	chr19:18228533	-0.32128	N	chr19:18398030	3a	intronic	.	MAST3	ENSG00000099308
rs568563357	chr14:76009235	-0.07212	N	chr14:75981856	NA	intronic	.	BATF	ENSG00000156127
rs2005132	chr17:62008232	-0.23892	Y	chr17:61931549	5	intronic	.	CD79B	ENSG00000007312
rs72936545	chr2:204678255	-0.28396	N	chr2:204584456	7	intergenic	.	.	.
rs557570372	chr2:137139272	-0.15011	N	chr2:136713108	NA	intergenic	.	.	.
rs569420983	chr5:49999098	-0.27894	N	chr5:49958363	NA	intronic	.	PARP8	ENSG00000151883
rs539645519	chr5:156982696	-0.18714	N	chr5:156655015	NA	intronic	.	ADAM19	ENSG00000135074
rs139473840	chr1:31226674	0.08863	N	chr1:31231680	4	intronic	.	LAPTM5	ENSG00000162511
rs554880629	chr3:107844593	0.05689	N	chr3:107381651	NA	ncRNA_intronic	.	.	.
rs576737718	chr1:89777803	-0.26742	N	N	NA	intergenic	.	.	.
rs139586940	chr7:138757686	-0.26591	N	chr7:138735512	3a	intronic	.	ZC3HAV1	ENSG00000105939
rs546878458	chr2:202135485	-0.25741	N	chr2:202112471	NA	intronic	.	CASP8	ENSG00000064012
rs7588237	chr2:197043035	-0.05968	N	chr2:196974333	5	intergenic	.	.	.
rs571592353	chr7:150361082	0.07498	N	chr7:150278589	NA	intergenic	.	.	.
rs77251496	chr12:122214279	-0.14412	N	chr12:122254713	3a	UTR3	.	TMEM120B	ENSG00000188735
rs146813500	chr12:109029529	-0.11277	N	chr12:108721636	3a	upstream	.	.	.
rs563436575	chr17:76120009	-0.24143	N	chr17:76257892	NA	intronic	.	TMC6	ENSG00000141524
rs374313914	chr11:4413603	-0.29965	N	N	7	intronic	.	TRIM21	ENSG00000132109
rs193183214	chr19:1090668	-0.18171	N	chr19:836144	6	intronic	.	POLR2E	ENSG00000099817
rs12744988	chr1:31230010	-0.2779	N	chr1:31231680	2b	intronic	.	LAPTM5	ENSG00000162511
rs7541320	chr1:111765623	-0.07156	Y	chr1:111348029	4	intergenic	.	.	.
rs556525980	chr17:74488298	-0.07391	N	chr17:74710128	NA	intronic	.	RHBDF2	ENSG00000129667
rs2442718	chr6:31322402	-0.08229	N	N	3a	intronic	.	HLA-B	ENSG00000234745
rs191565536	chr20:57739233	-0.0364	N	N	3a	intergenic	.	.	.
rs187010144	chr17:43505902	-0.27059	N	chr17:43488792	4	intronic	.	ARHGAP27	ENSG00000159314
rs146104047	chr1:117310785	-0.20585	N	chr1:117544331	5	intronic	.	CD2	ENSG00000116824
rs533632047	chr2:238512495	-0.26085	N	chr2:238873673	NA	intergenic	.	.	.
rs150975033	chr8:82045674	-0.21584	N	N	6	intergenic	.	.	.
rs139011118	chr11:117872960	0.12097	N	chr11:118081270	2b	downstream	.	.	.
rs193017575	chr21:43834631	-0.23524	N	chr21:43850713	4	intronic	.	UBASH3A	ENSG00000160185
rs182123624	chr2:136885484	-0.22738	N	chr2:136713108	4	intergenic	.	.	.
rs575961281	chr6:130835116	-0.21913	N	chr6:130374461	NA	intergenic	.	.	.
rs563578739	chr2:137133031	-0.12797	N	chr2:136713108	NA	intergenic	.	.	.
rs531600758	chr16:3119298	-0.04646	N	chr16:3521071	NA	exonic	nonsynonymous	IL32	ENSG00000008517
rs530515403	chr14:91868602	-0.1126	N	N	NA	intronic	.	CCDC88C	ENSG00000015133
rs543567324	chr15:89189008	-0.23023	N	N	NA	intronic	.	ISG20	ENSG00000172183
rs567135827	chr11:48006331	-0.14726	N	chr11:47888036	NA	intronic	.	PTPRJ	ENSG00000149177
rs144093071	chr6:108145210	-0.26078	N	N	5	intronic	.	SCML4	ENSG00000146285
rs552907256	chr1:23946228	-0.19432	N	chr1:23850023	NA	intergenic	.	.	.
rs546151133	chr19:7770800	-0.01616	N	chr19:7415064	NA	intergenic	.	.	.
rs528466394	chr9:97021626	-0.29677	N	N	NA	UTR5	.	ZNF169	ENSG00000175787
rs561299754	chr22:40350526	-0.17374	N	chr22:40317126	NA	intronic	.	GRAP2	ENSG00000100351
rs372309453	chr3:150890276	-0.32023	N	chr3:151073355	6	intronic	.	MED12L	ENSG00000144893
rs56294298	chr9:117133524	-0.28339	N	N	5	intronic	.	AKNA	ENSG00000106948
rs571893332	chr6:108107233	-0.2323	N	N	NA	intronic	.	SCML4	ENSG00000146285
rs2094040	chr1:111761285	-0.25461	N	chr1:111348029	7	intergenic	.	.	.
rs182004537	chr3:113946514	-0.27894	N	N	5	intergenic	.	.	.
rs531302606	chr21:46340108	-0.2762	N	N	NA	intronic	.	ITGB2	ENSG00000160255
rs540068609	chr7:50475177	-0.07422	N	chr7:50313352	NA	intergenic	.	.	.
rs12422502	chr12:110888140	-0.08583	N	chr12:111357727	4	UTR5	.	ARPC3	ENSG00000111229
rs557708681	chr1:160507803	-0.31162	N	N	NA	intergenic	.	.	.
rs142863389	chr3:46005799	0.10805	N	chr3:46418689	4	intronic	.	FYCO1	ENSG00000163820
rs558503983	chr1:25237550	-0.28687	N	chr1:25291010	NA	intronic	.	RUNX3	ENSG00000020633
rs569942541	chr1:181119008	-0.19915	N	chr1:180905694	NA	intergenic	.	.	.
rs3746928	chr21:43836958	-0.23524	N	chr21:43850713	6	intronic	.	UBASH3A	ENSG00000160185
rs545871482	chr2:137140301	0.09729	N	chr2:136713108	NA	intergenic	.	.	.
rs554663334	chr8:130896160	-0.18535	N	chr8:130572110	NA	intronic	.	FAM49B	ENSG00000153310
rs549356999	chr16:50312054	-0.12578	N	chr16:50160737	NA	intronic	.	ADCY7	ENSG00000121281
rs529907902	chr5:150472800	-0.30469	N	chr5:150567017	NA	intergenic	.	.	.
rs11958162	chr5:131771916	-0.18592	N	chr5:131705458	5	ncRNA_intronic	.	.	.
rs561652927	chr2:192481999	-0.27894	N	chr2:192522423	NA	intergenic	.	.	.
rs562744164	chr8:37760945	0.12744	N	N	NA	intergenic	.	.	.
rs41335653	chr2:202075948	-0.08982	N	chr2:202112471	7	intronic	.	CASP10	ENSG00000003400
rs555007255	chr8:142140005	-0.00043	N	chr8:142329460	NA	intronic	.	DENND3	ENSG00000105339
rs570282659	chr1:198651190	-0.07083	N	chr1:199000727	NA	intronic	.	PTPRC	ENSG00000081237
rs34244616	chr1:26643523	-0.12578	N	chr1:27100243	6	intronic	.	UBXN11	ENSG00000158062
rs563235766	chr17:76139323	-0.30871	N	chr17:76257892	NA	downstream	.	.	.
rs535438070	chr2:182174471	-0.23892	N	chr2:182323665	NA	ncRNA_intronic	.	.	.
rs529606485	chr5:49741467	-0.29646	N	chr5:49958363	NA	intergenic	.	.	.
rs572593483	chr1:160522123	-0.23309	N	N	NA	intronic	.	CD84	ENSG00000066294
rs553776114	chr6:2940755	0.02486	N	N	NA	intergenic	.	.	.
rs547664653	chr21:43843751	0.28951	N	chr21:43850713	NA	intronic	.	UBASH3A	ENSG00000160185
rs185625998	chr19:45505348	-0.32785	N	chr19:45766729	4	intronic	.	RELB	ENSG00000104856
rs115009406	chr7:150361832	0.03581	N	chr7:150278589	5	intergenic	.	.	.
rs117975027	chr19:4815753	-0.24185	N	chr19:5054510	2a	downstream	.	.	.
rs143995406	chr21:43835227	0.01273	N	chr21:43850713	2b	intronic	.	UBASH3A	ENSG00000160185
rs533403345	chr7:144514720	-0.30833	N	N	NA	intronic	.	TPK1	ENSG00000196511
rs10503837	chr8:28918478	-0.15997	N	N	3a	intergenic	.	.	.
rs138485120	chr7:138764803	-0.31205	N	chr7:138735512	5	exonic	nonsynonymous	ZC3HAV1	ENSG00000105939
rs527639542	chr17:6917901	-0.33026	N	chr17:7240391	NA	ncRNA_exonic	.	.	.
rs974570	chr22:50630113	0.09414	N	chr22:50628937	2b	intronic	.	TRABD	ENSG00000170638
rs184795888	chr2:233932443	-0.20067	N	chr2:234115629	5	intronic	.	.	.
rs547030184	chr17:76110370	0.0522	N	chr17:76257892	NA	intronic	.	TMC6	ENSG00000141524
rs187409908	chr19:42058216	0.05713	N	N	4	intronic	.	CEACAM21	ENSG00000007129
rs569524632	chr5:156640794	-0.17343	N	chr5:156442784	NA	intronic	.	ITK	ENSG00000113263
rs534984428	chr5:49986310	-0.2868	N	chr5:49958363	NA	intronic	.	PARP8	ENSG00000151883
rs551906238	chr12:6556467	-0.34622	N	chr12:6499533	NA	ncRNA_intronic	.	CD27	ENSG00000139193
rs533544705	chr1:159038088	0.19041	N	chr1:159062436	NA	intronic	.	AIM2	ENSG00000163568
rs191175905	chr2:198017229	0.01146	N	N	4	intronic	.	ANKRD44	ENSG00000065413
rs558057762	chr5:169729973	0.01926	N	chr5:169691627	NA	intergenic	.	.	.
rs137974391	chr1:167607168	-0.18933	N	chr1:167600842	4	intronic	.	RCSD1	ENSG00000198771
rs558925788	chr1:198620565	-0.25609	N	chr1:199000727	NA	intronic	.	PTPRC	ENSG00000081237
rs549870247	chr1:117046843	-0.118	N	chr1:117544331	NA	intergenic	.	.	.
rs527756366	chr16:57067260	-0.18152	N	chr16:57061189	NA	intronic	.	NLRC5	ENSG00000140853
rs192337386	chr1:160544804	-0.08208	N	N	2b	intronic	.	CD84	ENSG00000066294
rs553158526	chr17:8802677	0.40444	N	chr17:8784361	NA	intronic	.	PIK3R5	ENSG00000141506
rs114781846	chr22:50630662	0.03716	N	chr22:50628937	4	intronic	.	TRABD	ENSG00000170638
rs9734510	chr11:60773352	-0.20585	N	chr11:60830367	7	intronic	.	CD6	ENSG00000013725
rs548134883	chr17:6916577	-0.24255	N	chr17:7240391	NA	ncRNA_intronic	.	RNASEK	ENSG00000219200
rs565473788	chr5:35865081	-0.32314	N	chr5:35875134	NA	intronic	.	IL7R	ENSG00000168685
rs527991926	chr5:156638722	-0.20585	N	chr5:156442784	NA	intronic	.	ITK	ENSG00000113263
rs142497347	chr22:37882514	-0.23152	N	chr22:37531436	4	upstream	.	.	.
rs549746059	chr19:15575238	0.10869	N	N	NA	intronic	.	RASAL3	ENSG00000105122
rs529168485	chr4:48130452	-0.0364	N	N	NA	intronic	.	TXK	ENSG00000074966
rs73255736	chr5:131815923	-0.12858	N	chr5:131705458	4	intergenic	.	.	.
rs9623934	chr22:23164293	-0.21168	N	N	5	upstream	.	.	.
rs9623935	chr22:23164588	-0.21168	N	N	4	upstream	.	.	.
rs9623932	chr22:23161684	-0.09804	N	N	4	intergenic	.	.	.
rs570166953	chr8:27218225	-0.321	N	chr8:27208126	NA	intronic	.	PTK2B	ENSG00000120899
rs558184586	chr2:233942857	-0.07422	N	chr2:234115629	NA	intronic	.	.	.
rs556915010	chr19:18170172	-0.10928	N	chr19:18398030	NA	UTR3	.	IL12RB1	ENSG00000096996
rs556728183	chr22:40306647	-0.00722	N	chr22:39840130	NA	intronic	.	GRAP2	ENSG00000100351
rs553763652	chr6:106539630	-0.28701	N	chr6:106727215	NA	intronic	.	PRDM1	ENSG00000057657
rs79657080	chr2:68979726	-0.1208	N	chr2:68615546	7	intronic	.	ARHGAP25	ENSG00000163219
rs183831085	chr22:36555288	-0.28926	N	chr22:36545826	3a	intronic	.	APOL3	ENSG00000128284
rs79832454	chr20:57749391	-0.20585	Y	N	4	intergenic	.	.	.
rs112320926	chr19:6788794	-0.26247	N	chr19:6671369	5	intronic	.	VAV1	ENSG00000141968
rs192340330	chr1:26636922	-0.25588	N	chr1:27100243	6	intronic	.	UBXN11	ENSG00000158062
rs542477911	chr1:160542368	-0.26247	N	N	NA	intronic	.	CD84	ENSG00000066294
rs551436710	chr11:5719644	-0.29558	N	N	NA	exonic	nonsynonymous	TRIM22	ENSG00000132274
rs554270952	chr9:100869950	-0.33049	N	N	NA	intronic	.	TRIM14	ENSG00000106785
rs112058695	chr2:136890068	0.65754	N	chr2:136713108	4	intergenic	.	.	.
rs190095701	chr6:106589536	0.37115	N	chr6:106727215	4	intergenic	.	.	.
rs7568160	chr2:197013373	-0.17829	N	chr2:196974333	6	intronic	.	STK17B	ENSG00000081320
rs560524986	chr22:50982770	-0.31541	N	chr22:50628937	NA	intergenic	.	.	.
rs548540922	chr15:77281245	0.25775	N	chr15:77313571	NA	intergenic	.	.	.
rs114907548	chr2:192541888	-0.31379	N	chr2:192522423	4	upstream	.	.	.
rs147668185	chr9:350036	-0.30144	N	chr9:288414	5	intronic	.	DOCK8	ENSG00000107099
rs45499297	chr16:3115272	-0.04119	N	chr16:3521071	1f	upstream	.	.	.
rs61098167	chr15:91396413	-0.2309	N	chr15:91427692	4	intergenic	.	.	.
rs563569546	chr2:231526453	-0.06505	N	chr2:231161026	NA	intergenic	.	.	.
rs192749274	chr11:117860304	-0.1487	N	chr11:118081270	5	exonic	synonymous	IL10RA	ENSG00000110324
rs182011689	chr2:192481912	-0.27894	N	chr2:192522423	6	intergenic	.	.	.
rs6026739	chr20:57739469	-0.22738	Y	N	5	intergenic	.	.	.
rs574257864	chr11:60747052	-0.20585	N	chr11:60830367	NA	intronic	.	CD6	ENSG00000013725
rs185884594	chr2:113926315	-0.18735	N	chr2:113712407	4	intergenic	.	.	.
rs6026732	chr20:57729359	-0.26484	Y	N	5	intergenic	.	.	.
rs6026733	chr20:57729434	-0.26484	Y	N	5	intergenic	.	.	.
rs13386521	chr2:202136629	-0.33145	N	chr2:202112471	6	intronic	.	CASP8	ENSG00000064012
rs9270265	chr6:32557127	-0.24049	N	N	4	intronic	.	HLA-DRB1	ENSG00000196126
rs114652882	chr9:100866792	-0.03734	N	N	2b	intronic	.	TRIM14	ENSG00000106785
rs533178153	chr7:43631219	0.09217	N	N	NA	intronic	.	STK17A	ENSG00000164543
rs558706271	chr19:42066508	-0.34622	N	N	NA	intronic	.	CEACAM21	ENSG00000007129
rs527765628	chr5:131824597	-0.01421	N	chr5:131705458	NA	intronic	.	IRF1	ENSG00000125347
rs566642937	chr3:196357003	-0.30059	N	chr3:196501413	NA	intergenic	.	.	.
rs2156309	chr21:43824529	-0.23524	Y	chr21:43850713	5	intronic	.	UBASH3A	ENSG00000160185
rs141426298	chr2:98336023	-0.25741	N	chr2:98271575	5	intronic	.	ZAP70	ENSG00000115085
rs532463612	chr19:19755099	-0.18171	N	chr19:19786099	NA	upstream;downstream	.	.	.
rs552380727	chr5:133879946	-0.33214	N	chr5:134343469	NA	intronic	.	JADE2	ENSG00000043143
rs577017933	chr19:10538959	-0.32782	N	chr19:10666450	NA	intronic	.	PDE4A	ENSG00000065989
rs562717625	chr2:197010701	-0.30712	N	chr2:196974333	NA	exonic	synonymous	STK17B	ENSG00000081320
rs563726919	chr16:57081335	-0.05269	N	chr16:57061189	NA	intronic	.	NLRC5	ENSG00000140853
rs531799661	chr9:117129696	-0.17393	N	N	NA	intronic	.	AKNA	ENSG00000106948
rs535893931	chr11:117873584	-0.09855	N	chr11:118081270	NA	intergenic	.	.	.
rs539040439	chr7:104583627	-0.25379	N	N	NA	intergenic	.	.	.
rs144586075	chr15:44969221	-0.20305	N	N	4	upstream	.	.	.
rs181135676	chr17:76133229	-0.05269	N	chr17:76257892	2b	intronic	.	TMC8	ENSG00000167895
rs143438997	chr16:57042326	-0.25461	N	chr16:57061189	7	intergenic	.	NLRC5	ENSG00000140853
rs570209301	chr1:200849475	-0.1054	N	N	NA	intergenic	.	.	.
rs188620643	chr5:169077088	-0.06644	N	N	4	intronic	.	DOCK2	ENSG00000134516
rs190620221	chr14:88474851	-0.04211	N	chr14:88472595	5	intronic	.	GPR65	ENSG00000140030
rs192208029	chr22:40353819	-0.18152	N	chr22:40317126	5	intronic	.	GRAP2	ENSG00000100351
rs537711015	chr3:114017918	-0.27894	N	N	NA	intronic	.	TIGIT	ENSG00000181847
rs6537634	chr22:50629298	0.25145	N	chr22:50628937	2b	intronic	.	TRABD	ENSG00000170638
rs11685672	chr2:69002281	0.09215	Y	chr2:68615546	4	UTR5	.	ARHGAP25	ENSG00000163219
rs535908143	chr1:117301566	-0.20585	N	chr1:117544331	NA	intronic	.	CD2	ENSG00000116824
rs572137225	chr6:31321890	-0.08229	N	N	NA	UTR3	.	HLA-B	ENSG00000234745
rs565519264	chr2:231313049	0.32418	N	chr2:231161026	NA	intronic	.	SP100	ENSG00000067066
rs77232168	chr5:49985759	-0.2868	N	chr5:49958363	6	intronic	.	PARP8	ENSG00000151883
rs150878362	chr1:26870706	0.03067	N	chr1:27100243	5	intronic	.	RPS6KA1	ENSG00000117676
rs547754662	chr4:153001310	-0.22407	N	chr4:153275701	NA	intergenic	.	.	.
rs188623590	chr5:131773131	-0.2946	N	chr5:131705458	3a	ncRNA_intronic	.	.	.
rs2617807	chr19:6792634	-0.26247	N	chr19:6671369	7	intronic	.	VAV1	ENSG00000141968
rs557768966	chr6:167536264	-0.154	N	chr6:167511766	NA	UTR5	.	CCR6	ENSG00000112486
rs376675494	chr10:6113901	-0.05545	N	chr10:6101129	2c	intergenic	.	.	.
rs538409582	chr4:2748261	-0.32733	N	chr4:3148276	NA	intronic	.	TNIP2	ENSG00000168884
rs146668271	chr17:76112411	-0.28223	N	chr17:76257892	7	intronic	.	TMC6	ENSG00000141524
rs190864449	chr7:150373582	-0.284	N	chr7:150278589	4	intergenic	.	.	.
rs6537635	chr22:50629313	0.25145	N	chr22:50628937	3a	intronic	.	TRABD	ENSG00000170638
rs17885212	chr6:29911880	-0.09063	N	chr6:29596242	4	intronic	.	HLA-A	ENSG00000206503
rs188147272	chr19:48753950	-0.20262	N	chr19:49127490	3a	intronic	.	CARD8	ENSG00000105483
rs368456924	chr7:43667918	-0.30712	N	N	5	downstream	.	.	.
rs187424125	chr2:197038065	-0.08928	N	chr2:196974333	5	intergenic	.	.	.
rs576561336	chr2:198018186	-0.12412	N	N	NA	intronic	.	ANKRD44	ENSG00000065413
rs573437577	chr8:25242830	-0.22407	N	N	NA	intronic	.	DOCK5	ENSG00000147459
rs182074201	chr17:8124261	-0.00431	N	chr17:8214427	4	ncRNA_exonic	.	.	.
rs12790976	chr11:60767420	-0.32314	Y	chr11:60830367	7	intronic	.	CD6	ENSG00000013725
rs8078238	chr17:76120637	0.22667	N	chr17:76257892	2b	exonic	nonsynonymous	TMC6	ENSG00000141524
rs539393513	chr2:197038653	-0.22486	N	chr2:196974333	NA	intergenic	.	.	.
rs545703622	chr12:32120998	-0.33145	N	chr12:32138924	NA	intronic	.	KIAA1551	ENSG00000174718
rs575851576	chr16:68036658	-0.34467	N	chr16:68138091	NA	intergenic	.	.	.
rs187247617	chr2:69015827	-0.25741	N	chr2:68615546	7	intronic	.	ARHGAP25	ENSG00000163219
rs577272930	chr14:91789703	0.00927	N	N	NA	intronic	.	CCDC88C	ENSG00000015133
rs58751186	chr19:42633510	-0.10167	N	chr19:42767593	2b	intronic	.	POU2F2	ENSG00000028277
rs113019080	chr4:6689371	-0.27022	N	chr4:6969919	5	intergenic	.	.	.
rs528533354	chr20:43609053	-0.17829	N	N	NA	intronic	.	STK4	ENSG00000101109
rs181467981	chr14:91873961	-0.18171	N	N	5	intronic	.	CCDC88C	ENSG00000015133
rs634502	chr18:2644261	-0.32034	N	N	5	intergenic	.	.	.
rs115869809	chr2:198158000	-0.32318	N	chr2:198544183	4	ncRNA_intronic	.	ANKRD44	ENSG00000065413
rs8038865	chr15:89181102	-0.30833	N	N	2b	intronic	.	.	.
rs563810280	chr1:117047420	0.1054	N	chr1:117544331	NA	intergenic	.	.	.
rs142094640	chr2:158296082	-0.19401	N	chr2:158520905	4	intronic	.	CYTIP	ENSG00000115165
rs542045468	chr8:134058838	-0.27263	N	chr8:134103953	NA	intronic	.	SLA	ENSG00000155926
rs559714668	chr1:159891033	-0.28534	N	chr1:159518892	NA	intronic	.	TAGLN2	ENSG00000158710
rs544853080	chr6:159106785	-0.08982	N	chr6:159469512	NA	intronic	.	SYTL3	ENSG00000164674
rs565607820	chr2:198173302	-0.10216	N	chr2:198544183	NA	intronic	.	ANKRD44	ENSG00000065413
rs536045806	chr17:54992279	-0.30086	N	chr17:55463857	NA	upstream	.	.	.
rs547011048	chr19:19753593	-0.29553	N	chr19:19786099	NA	intronic	.	GMIP	ENSG00000089639
rs181874761	chr19:7770816	-0.01616	N	chr19:7415064	4	intergenic	.	.	.
rs554349601	chr17:25957317	-0.29883	N	chr17:25848196	NA	upstream	.	LGALS9	ENSG00000168961
rs541689667	chr4:8204223	-0.0415	N	N	NA	intronic	.	SH3TC1	ENSG00000125089
rs376851357	chr6:30029064	-0.31487	N	chr6:29596242	4	UTR5	.	ZNRD1	ENSG00000066379
rs146450453	chr1:158903706	-0.23912	N	chr1:159062436	3a	intronic	.	PYHIN1	ENSG00000163564
rs191441520	chr2:202134423	-0.25741	N	chr2:202112471	7	intronic	.	CASP8	ENSG00000064012
rs116606856	chr16:50302002	-0.04491	N	chr16:50160737	5	intronic	.	ADCY7	ENSG00000121281
rs185242064	chr6:138249084	0.12089	N	chr6:138083965	2b	intergenic	.	.	.
rs138316066	chr17:43487038	-0.15533	N	chr17:43488792	5	intronic	.	ARHGAP27	ENSG00000159314
rs190538877	chr6:106546341	-0.11673	N	chr6:106727215	4	intronic	.	PRDM1	ENSG00000057657
rs201218983	chr19:36230769	-0.33667	N	N	4	exonic	nonsynonymous	IGFLR1	ENSG00000126246
rs7241331	chr18:2640030	-0.17564	N	N	5	intergenic	.	.	.
rs573570553	chr8:126926634	-0.25741	N	chr8:126474356	NA	intergenic	.	.	.
rs534192280	chr19:42636950	-0.34495	N	chr19:42767593	NA	ncRNA_intronic	.	.	.
rs568770169	chr16:3116249	-0.30912	N	chr16:3521071	NA	intronic	.	IL32	ENSG00000008517
rs536654791	chr11:64569254	-0.10947	N	chr11:64085298	NA	intronic	.	MAP4K2	ENSG00000168067
rs577400335	chr11:65407138	0.06309	N	chr11:65705432	NA	intronic	.	SIPA1	ENSG00000213445
rs147720844	chr3:183273154	-0.20524	N	chr3:183730295	4	exonic	synonymous	KLHL6	ENSG00000172578
rs537358772	chr2:198114950	-0.1026	N	chr2:198544183	NA	intronic	.	ANKRD44	ENSG00000065413
rs558937737	chr3:111388083	-0.24527	N	chr3:111840513	NA	intergenic	.	.	.
rs565280431	chr19:48744875	-0.33145	N	chr19:49127490	NA	intronic	.	CARD8	ENSG00000105483
rs570349757	chr7:150364112	-0.284	N	chr7:150278589	NA	intergenic	.	.	.
rs554288309	chr1:26877760	-0.12048	N	chr1:27100243	NA	intronic	.	RPS6KA1	ENSG00000117676
rs563178351	chr2:69035731	-0.06924	N	chr2:68615546	NA	intronic	.	ARHGAP25	ENSG00000163219
rs547129061	chr11:60770225	-0.20585	N	chr11:60830367	NA	intronic	.	CD6	ENSG00000013725
rs563518982	chr2:98339886	-0.27902	N	chr2:98271575	NA	intronic	.	ZAP70	ENSG00000115085
rs560695364	chr4:84031531	-0.14742	N	chr4:83903895	NA	intronic	.	PLAC8	ENSG00000145287
rs185627903	chr19:48759108	-0.31081	N	chr19:49127490	2a	ncRNA_intronic	.	CARD8	ENSG00000105483
rs115448382	chr19:7701815	0.01298	N	chr19:7415064	4	upstream	.	.	.
rs564347565	chr9:117113080	-0.17885	N	N	NA	intronic	.	AKNA	ENSG00000106948
rs183107309	chr8:82067518	-0.31826	N	N	4	intergenic	.	.	.
rs186970622	chr1:117356005	-0.34467	N	chr1:117544331	7	intergenic	.	.	.
rs540744958	chr1:117359444	-0.27894	N	chr1:117544331	NA	intergenic	.	.	.
rs575576493	chr16:68028732	-0.15011	N	chr16:68138091	NA	intronic	.	DPEP2	ENSG00000167261
rs534230101	chr7:50441019	-0.13365	N	chr7:50313352	NA	intronic	.	IKZF1	ENSG00000185811
rs151022989	chr1:89733172	-0.23309	N	N	5	exonic	nonsynonymous	GBP5	ENSG00000154451
rs558429371	chr2:198076868	-0.12011	N	chr2:198544183	NA	intronic	.	ANKRD44	ENSG00000065413
rs187728533	chr6:108109954	-0.22738	N	N	7	intronic	.	SCML4	ENSG00000146285
rs187161397	chr20:43673430	-0.23309	N	N	2b	intronic	.	STK4	ENSG00000101109
rs536638424	chr7:38389670	-0.16636	N	N	NA	ncRNA_intronic	.	.	.
rs537714830	chr3:108539834	-0.30662	N	N	NA	intergenic	.	.	.
rs565788808	chr12:105134656	0.15112	N	N	NA	intronic	.	CHST11	ENSG00000171310
rs75790745	chr1:167465258	-0.26234	N	chr1:167600842	7	intronic	.	CD247	ENSG00000198821
rs75364577	chr19:1028149	-0.2536	Y	chr19:836144	4	intronic	.	CNN2	ENSG00000064666
rs530996963	chr2:204815864	-0.25741	N	chr2:204584456	NA	intronic	.	ICOS	ENSG00000163600
rs116932592	chr11:2322614	-0.33238	N	chr11:2320013	5	intronic	.	C11orf21	ENSG00000110665
rs139419651	chr16:50298680	-0.20797	N	chr16:50160737	4	intergenic	.	.	.
rs13034402	chr2:68944056	-0.08796	N	chr2:68615546	5	intergenic	.	.	.
rs558064736	chr11:117867167	-0.07702	N	chr11:118081270	NA	intronic	.	IL10RA	ENSG00000110324
rs530484121	chr12:40586589	-0.32491	N	N	NA	intergenic	.	.	.
rs561750950	chr7:43666480	-0.30712	N	N	NA	UTR3	.	.	.
rs538624554	chr17:33858397	-0.06746	N	chr17:33763678	NA	intergenic	.	.	.
rs78398025	chr17:33864389	-0.20305	N	chr17:33763678	5	intergenic	.	.	.
rs535050007	chr6:159108186	-0.03682	N	chr6:159469512	NA	intronic	.	SYTL3	ENSG00000164674
rs149042998	chr16:3115907	-0.30912	N	chr16:3521071	4	intronic	.	IL32	ENSG00000008517
rs144520698	chr11:48026269	-0.30457	N	chr11:47888036	4	intronic	.	PTPRJ	ENSG00000149177
rs573465949	chr17:76704870	-0.26794	N	chr17:76257892	NA	intronic	.	CYTH1	ENSG00000108669
rs150312069	chr6:33043166	-0.21764	N	chr6:33541507	3a	intronic	.	HLA-DPA1	ENSG00000231389
rs182190798	chr5:131830994	-0.32754	N	chr5:131705458	5	intergenic	.	.	.
rs60716456	chr6:32826089	-0.10255	N	N	5	intronic	.	PSMB9	ENSG00000240065
rs562108959	chr6:31234513	-0.07422	N	N	NA	intergenic	.	.	.
rs2253042	chr6:31461914	0.01147	N	N	2b	upstream	.	.	.
rs560374229	chr18:2639230	-0.12578	N	N	NA	intergenic	.	.	.
rs2253040	chr6:31461778	-0.20494	N	N	4	upstream	.	.	.
rs139987138	chr19:6794132	-0.26247	N	chr19:6671369	6	intronic	.	VAV1	ENSG00000141968
rs564583760	chr16:57030751	-0.18152	N	chr16:57061189	NA	intergenic	.	NLRC5	ENSG00000140853
rs2253044	chr6:31461925	0.01147	N	N	4	upstream	.	.	.
rs548154360	chr5:35854156	-0.03659	N	chr5:35875134	NA	intergenic	.	.	.
rs568854883	chr3:46417266	-0.27894	N	chr3:46418689	NA	ncRNA_intronic	.	CCR5	ENSG00000160791
rs45615138	chr16:88770314	-0.21722	N	chr16:88518569	4	intronic	.	RNF166	ENSG00000158717
rs149760769	chr16:30487550	-0.10426	N	chr16:30471109	5	intronic	.	ITGAL	ENSG00000005844
rs544850404	chr16:88717104	0.03951	N	chr16:88518569	NA	intronic	.	CYBA	ENSG00000051523
rs549406873	chr5:157004112	-0.23898	N	chr5:156655015	NA	intergenic	.	.	.
rs576185902	chr14:102180515	-0.29175	N	N	NA	intergenic	.	.	.
rs543711348	chr8:130899155	-0.01016	N	chr8:130572110	NA	intronic	.	FAM49B	ENSG00000153310
rs112162974	chr19:6788791	-0.26247	N	chr19:6671369	5	intronic	.	VAV1	ENSG00000141968
rs138355194	chr11:121289402	-0.34467	N	chr11:121574858	2b	intergenic	.	.	.
rs11135707	chr8:23088731	-0.34392	N	chr8:23496546	4	downstream	.	.	.
rs547272851	chr7:138797328	-0.07422	N	chr7:138735512	NA	intergenic	.	.	.
rs9619018	chr22:17699961	-0.20433	N	chr22:17906176	4	intronic	.	CECR1	ENSG00000093072
rs9619019	chr22:17701304	-0.15447	N	chr22:17906176	5	intronic	.	CECR1	ENSG00000093072
rs575580615	chr19:35739704	-0.30015	N	N	NA	UTR5	.	LSR	ENSG00000105699
rs552738629	chr7:150384910	-0.11168	N	chr7:150278589	NA	intronic	.	GIMAP2	ENSG00000106560
rs7287117	chr22:44576655	-0.07015	N	chr22:44330031	4	intronic	.	PARVG	ENSG00000138964
rs527403484	chr15:70051497	-0.34587	N	chr15:70379236	NA	intergenic	.	.	.
rs114838735	chr2:68978153	-0.1208	N	chr2:68615546	5	intronic	.	ARHGAP25	ENSG00000163219
rs529629656	chr6:31441134	-0.18152	N	N	NA	downstream	.	.	.
rs188540585	chr22:50982669	-0.29773	N	chr22:50628937	4	intergenic	.	.	.
rs78106766	chr16:50372166	-0.31054	N	chr16:50160737	5	intronic	.	BRD7	ENSG00000166164
rs530822718	chr15:44964154	-0.20305	N	N	NA	intronic	.	PATL2	ENSG00000229474
rs548178608	chr17:29107467	-0.19079	N	N	NA	intergenic	.	.	.
rs75818590	chr19:6812083	-0.0026	N	chr19:6671369	4	intronic	.	VAV1	ENSG00000141968
rs11585511	chr1:31216969	-0.19132	N	chr1:31231680	4	intronic	.	LAPTM5	ENSG00000162511
rs550207950	chr7:106511737	0.40444	N	chr7:106372219	NA	intronic	.	PIK3CG	ENSG00000105851
rs183152228	chr9:117660427	-0.24963	N	chr9:117696336	7	intronic	.	.	.
rs115735976	chr6:33045773	-0.11948	N	chr6:33541507	4	intronic	.	HLA-DPB1	ENSG00000223865
rs529405704	chr2:204863041	-0.34467	N	chr2:204584456	NA	intergenic	.	.	.
rs186422970	chr11:66880739	-0.29765	N	chr11:66855593	4	intergenic	.	.	.
rs552741747	chr17:7240174	-0.16582	N	chr17:7240391	NA	intronic	.	ACAP1	ENSG00000072818
rs58648164	chr16:57034358	0.14115	N	chr16:57061189	2b	intergenic	.	NLRC5	ENSG00000140853
rs76848735	chr1:117309190	-0.07026	N	chr1:117544331	5	intronic	.	CD2	ENSG00000116824
rs616338	chr17:47297297	-0.08702	Y	chr17:47488823	4	exonic	synonymous	ABI3	ENSG00000108798
rs531298960	chr11:5720118	-0.29558	N	N	NA	intronic	.	TRIM22	ENSG00000132274
rs569629983	chr4:40185859	-0.33533	N	N	NA	intergenic	.	.	.
rs542973145	chr1:167617955	-0.25134	N	chr1:167600842	NA	intronic	.	RCSD1	ENSG00000198771
rs2704429	chr4:48131945	-0.24793	N	N	3a	intronic	.	TXK	ENSG00000074966
rs563425859	chr9:117113398	-0.17885	N	N	NA	intronic	.	AKNA	ENSG00000106948
rs533340181	chr3:113936640	-0.28387	N	N	NA	intergenic	.	.	.
rs185680737	chr2:158296617	-0.25327	N	chr2:158520905	2c	intronic	.	CYTIP	ENSG00000115165
rs116977856	chr15:40601187	0.30918	N	N	2c	intergenic	.	.	.
rs6505214	chr17:29138753	-0.19982	Y	N	5	intronic	.	CRLF3	ENSG00000176390
rs551947883	chr1:117315261	-0.22738	N	chr1:117544331	NA	intergenic	.	.	.
rs576670913	chr2:204816531	-0.03789	N	chr2:204584456	NA	intronic	.	ICOS	ENSG00000163600
rs77752826	chr2:202124639	-0.17971	N	chr2:202112471	5	intronic	.	CASP8	ENSG00000064012
rs547488916	chr19:10489780	-0.18171	N	chr19:10666450	NA	intronic	.	TYK2	ENSG00000105397
rs562023356	chr2:68972662	-0.1208	N	chr2:68615546	NA	intronic	.	ARHGAP25	ENSG00000163219
rs531791670	chr17:37055724	-0.32363	N	chr17:37298789	NA	intronic	.	LASP1	ENSG00000002834
rs189771149	chr2:192502299	-0.07805	N	chr2:192522423	4	intergenic	.	.	.
rs371227379	chr16:4397155	-0.17543	N	chr16:4476089	4	intronic	.	CORO7-PAM16	ENSG00000103426
rs574684544	chr9:117677047	-0.25571	N	chr9:117696336	NA	intronic	.	TNFSF8	ENSG00000106952
rs148266447	chr1:200845816	-0.25741	N	N	7	intergenic	.	.	.
rs541928104	chr21:43827768	-0.23524	N	chr21:43850713	NA	intronic	.	UBASH3A	ENSG00000160185
rs9258173	chr6:29690002	-0.01207	N	chr6:29596242	5	intergenic	.	.	.
rs571134076	chr4:122122230	-0.30579	N	N	NA	intronic	.	TNIP3	ENSG00000050730
rs572545857	chr14:91855895	-0.18322	N	N	NA	intronic	.	CCDC88C	ENSG00000015133
rs557190517	chr19:6803836	-0.15517	N	chr19:6671369	NA	intronic	.	VAV1	ENSG00000141968
rs539015992	chr6:32808505	0.06644	N	N	NA	UTR3	.	PSMB8	ENSG00000204264
rs116248082	chr19:6777977	-0.13365	N	chr19:6671369	5	intronic	.	VAV1	ENSG00000141968
rs148288935	chr16:3120103	-0.23744	N	chr16:3521071	4	downstream	.	.	.
rs563388473	chr1:92949560	-0.03408	N	chr1:92733769	NA	intronic	.	GFI1	ENSG00000162676
rs187465235	chr1:26634828	-0.12578	N	chr1:27100243	4	intronic	.	UBXN11	ENSG00000158062
rs533088432	chr19:7413611	-0.28878	N	chr19:7415064	NA	intergenic	.	.	.
rs371395006	chr14:91787266	-0.2111	N	N	5	intronic	.	CCDC88C	ENSG00000015133
rs473394	chr11:104915444	0.04865	N	N	5	intronic	.	CARD16	ENSG00000204397
rs554897229	chr17:80273845	-0.25717	N	N	NA	intronic	.	CD7	ENSG00000173762
rs551185329	chr20:57740844	-0.22738	N	N	NA	intergenic	.	.	.
rs543585225	chr10:6172195	-0.23542	N	chr10:6101129	NA	intergenic	.	.	.
rs11150614	chr16:31366016	-0.04063	N	chr16:31015877	4	upstream	.	.	.
rs141746258	chr7:50420486	-0.12689	N	chr7:50313352	3a	intronic	.	IKZF1	ENSG00000185811
rs13292928	chr9:117110785	-0.33616	N	N	5	intronic	.	AKNA	ENSG00000106948
rs146977134	chr17:76116988	-0.23023	N	chr17:76257892	4	intronic	.	TMC6	ENSG00000141524
rs139008914	chr1:117350630	-0.26295	N	chr1:117544331	5	intergenic	.	.	.
rs180953206	chr20:57721895	-0.26976	N	N	5	intergenic	.	.	.
rs184725698	chr5:156641705	-0.20585	N	chr5:156442784	3a	intronic	.	ITK	ENSG00000113263
rs547616634	chr2:204805841	-0.07026	N	chr2:204584456	NA	intronic	.	ICOS	ENSG00000163600
rs569367514	chr10:6094988	-0.24327	N	chr10:6101129	NA	intronic	.	IL2RA	ENSG00000134460
rs79939937	chr1:167408071	-0.28701	N	chr1:167600842	5	intronic	.	CD247	ENSG00000198821
rs571458526	chr16:50308767	-0.10874	N	chr16:50160737	NA	intronic	.	ADCY7	ENSG00000121281
rs141656158	chr2:204679787	-0.28396	N	chr2:204584456	5	intergenic	.	.	.
rs547960901	chr1:112019826	0.22857	N	N	NA	intronic	.	C1orf162	ENSG00000143110
rs566349450	chr9:117691568	-0.07702	N	chr9:117696336	NA	intronic	.	TNFSF8	ENSG00000106952
rs562129291	chr5:50005537	-0.20525	N	chr5:49958363	NA	intronic	.	PARP8	ENSG00000151883
rs757232	chr19:1075979	-0.10768	N	chr19:836144	4	intronic	.	HMHA1	ENSG00000180448
rs375151613	chr1:26637693	-0.26007	N	chr1:27100243	6	intronic	.	UBXN11	ENSG00000158062
rs2308488	chr6:31323184	-0.08229	N	N	3a	exonic	nonsynonymous	HLA-B	ENSG00000234745
rs571186200	chr17:76132328	-0.31649	N	chr17:76257892	NA	intronic	.	TMC8	ENSG00000167895
rs187511862	chr1:25256974	-0.1218	N	chr1:25291010	2b	intronic	.	RUNX3	ENSG00000020633
rs189589762	chr1:209925623	0.11703	N	chr1:209942435	2b	intergenic	.	.	.
rs532690220	chr1:161039055	0.25206	N	chr1:161188893	NA	intronic	.	ARHGAP30	ENSG00000186517
rs533074899	chr17:62097557	-0.33201	N	chr17:61931549	NA	intronic	.	ICAM2	ENSG00000108622
rs75939429	chr11:60775864	-0.20178	N	chr11:60830367	2b	intronic	.	CD6	ENSG00000013725
rs11160002	chr14:91816089	0.03512	N	N	2b	intronic	.	CCDC88C	ENSG00000015133
rs566268152	chr7:48149848	-0.32339	N	chr7:48105493	NA	intergenic	.	.	.
rs145434878	chr7:50442344	-0.10426	N	chr7:50313352	5	intronic	.	IKZF1	ENSG00000185811
rs150360061	chr1:112016615	-0.16742	N	N	4	UTR5	.	C1orf162	ENSG00000143110
rs549117514	chr19:6813333	-0.18152	N	chr19:6671369	NA	intronic	.	VAV1	ENSG00000141968
rs139078622	chr2:137132936	-0.12797	N	chr2:136713108	2b	intergenic	.	.	.
rs564318170	chr2:7886579	-0.29175	N	chr2:7728766	NA	intergenic	.	.	.
rs143965346	chr1:111747651	-0.1476	N	chr1:111348029	4	upstream	.	.	.
rs578004821	chr16:30498031	-0.07042	N	chr16:30471109	NA	intronic	.	ITGAL	ENSG00000005844
rs9264548	chr6:31234771	-0.07422	N	N	4	intergenic	.	.	.
rs9264549	chr6:31234774	-0.07422	N	N	4	intergenic	.	.	.
rs563797867	chr14:91851649	-0.23801	N	N	NA	intronic	.	CCDC88C	ENSG00000015133
rs527875877	chr11:60860596	-0.00121	N	chr11:60830367	NA	intergenic	.	.	.
rs9264542	chr6:31234662	-0.07422	N	N	4	intergenic	.	.	.
rs9264543	chr6:31234666	-0.07422	N	N	4	intergenic	.	.	.
rs531286036	chr2:202104487	-0.12858	N	chr2:202112471	NA	intronic	.	CASP8	ENSG00000064012
rs9264547	chr6:31234742	-0.07422	N	N	4	intergenic	.	.	.
rs9264544	chr6:31234678	-0.07422	N	N	4	intergenic	.	.	.
rs9264545	chr6:31234681	-0.07422	N	N	4	intergenic	.	.	.
rs151136243	chr1:156786540	-0.22894	N	N	4	UTR5	.	NTRK1	ENSG00000198400
rs574776114	chr11:67175830	-0.19542	N	chr11:66855593	NA	intronic	.	TBC1D10C	ENSG00000175463
rs546020619	chr11:5715200	-0.30712	N	N	NA	intronic	.	TRIM22	ENSG00000132274
rs532399458	chr11:118757867	-0.33968	N	chr11:118747576	NA	intronic	.	CXCR5	ENSG00000160683
rs79546478	chr16:50306808	-0.13215	N	chr16:50160737	2b	intronic	.	ADCY7	ENSG00000121281
rs181092250	chr9:117691905	-0.07702	N	chr9:117696336	5	intronic	.	TNFSF8	ENSG00000106952
rs61663253	chr11:66888585	-0.16395	N	chr11:66855593	4	intronic	.	KDM2A	ENSG00000173120
rs114673461	chr2:202100836	-0.01618	N	chr2:202112471	4	intronic	.	CASP8	ENSG00000064012
rs143988389	chr1:111761017	-0.25461	N	chr1:111348029	6	intergenic	.	.	.
rs545506489	chr2:231089353	0.37749	N	chr2:231161026	NA	intronic	.	SP110	ENSG00000135899
rs538712167	chr5:157001101	-0.25881	N	chr5:156655015	NA	intronic	.	ADAM19	ENSG00000135074
rs528095266	chr2:136893095	-0.06488	N	chr2:136713108	NA	intergenic	.	.	.
rs61919103	chr12:10517279	-0.12668	N	chr12:10097609	2c	ncRNA_intronic	.	.	.
rs201315049	chr19:42399597	-0.33487	N	chr19:42767593	5	intronic	.	ARHGEF1	ENSG00000076928
rs76413264	chr19:6813590	-0.20305	N	chr19:6671369	6	intronic	.	VAV1	ENSG00000141968
rs566275060	chr6:7086864	-0.33802	N	chr6:7315563	NA	intergenic	.	.	.
rs144695525	chr21:43846277	-0.23524	N	chr21:43850713	5	intronic	.	UBASH3A	ENSG00000160185
rs147813528	chr1:53102894	0.28014	N	chr1:53330458	4	intronic	.	FAM159A	ENSG00000182183
rs560070896	chr14:91831214	-0.2665	N	N	NA	intronic	.	CCDC88C	ENSG00000015133
rs140393236	chr22:40316348	-0.06746	N	chr22:39840130	4	intronic	.	GRAP2	ENSG00000100351
rs17607100	chr3:114016052	-0.22738	N	N	5	intronic	.	TIGIT	ENSG00000181847
rs529126207	chr2:136895170	-0.09855	N	chr2:136713108	NA	intergenic	.	.	.
rs527273038	chr19:42636626	-0.09302	N	chr19:42767593	NA	upstream;downstream	.	POU2F2	ENSG00000028277
rs201186445	chr5:131820175	-0.19825	N	chr5:131705458	4	exonic	synonymous	IRF1	ENSG00000125347
rs148942716	chr10:6080320	-0.31763	N	chr10:6101129	4	intronic	.	IL2RA	ENSG00000134460
rs565760515	chr17:76133977	0.08289	N	chr17:76257892	NA	intronic	.	TMC8	ENSG00000167895
rs555465023	chr5:140985355	-0.14773	N	chr5:140519166	NA	intronic	.	DIAPH1	ENSG00000131504
rs570559698	chr2:202097083	-0.09873	N	chr2:202112471	NA	intergenic	.	.	.
rs549939745	chr7:138730924	-0.17829	N	chr7:138735512	NA	UTR3	.	ZC3HAV1	ENSG00000105939
rs529054265	chr1:28211661	-0.26379	N	chr1:28216736	NA	intronic	.	THEMIS2	ENSG00000130775
rs560847313	chr1:92948370	-0.27492	N	chr1:92733769	NA	intronic	.	GFI1	ENSG00000162676
rs545474830	chr22:50624031	-0.13013	N	chr22:50628937	NA	upstream	.	.	.
rs567017533	chr22:40328170	-0.18152	N	chr22:39840130	NA	intronic	.	GRAP2	ENSG00000100351
rs116963457	chr20:57761620	-0.23524	N	N	6	intergenic	.	.	.
rs536628423	chr1:167463380	-0.26234	N	chr1:167600842	NA	intronic	.	CD247	ENSG00000198821
rs182493821	chr2:69017373	-0.1208	N	chr2:68615546	6	intronic	.	ARHGAP25	ENSG00000163219
rs185570931	chr5:35861509	-0.19807	N	chr5:35875134	5	intronic	.	IL7R	ENSG00000168685
rs140803207	chr19:7410374	-0.23892	N	chr19:7415064	3b	intergenic	.	.	.
rs535914622	chr21:39617105	-0.30302	N	chr21:39852551	NA	intronic	.	.	.
rs541026595	chr22:40354540	-0.17374	N	chr22:40317126	NA	intronic	.	GRAP2	ENSG00000100351
rs113810388	chr11:117876498	-0.09855	N	chr11:118081270	5	intergenic	.	.	.
rs536839645	chr20:57759162	-0.20585	N	N	NA	intergenic	.	.	.
rs549381418	chr1:31215778	-0.20945	N	chr1:31231680	NA	intronic	.	LAPTM5	ENSG00000162511
rs569850968	chr1:53879103	-0.2592	N	N	NA	intergenic	.	.	.
rs576238455	chr3:53201111	0.06273	N	chr3:52873984	NA	intronic	.	PRKCD	ENSG00000163932
rs532628312	chr6:106557314	-0.20585	N	chr6:106727215	NA	UTR3	.	PRDM1	ENSG00000057657
rs562506485	chr6:106546949	-0.11673	N	chr6:106727215	NA	UTR5	.	PRDM1	ENSG00000057657
rs115916092	chr10:50387348	-0.11824	N	chr10:50264204	4	intronic	.	C10orf128	ENSG00000204161
rs10790252	chr11:118208630	-0.20585	N	chr11:118639653	6	intergenic	.	.	.
rs146284422	chr5:118677477	-0.09602	N	chr5:118729327	3a	intronic	.	TNFAIP8	ENSG00000145779
rs528634736	chr11:47942805	-0.27116	N	chr11:47454152	NA	intergenic	.	.	.
rs531010419	chr1:160546699	-0.24051	N	N	NA	intronic	.	CD84	ENSG00000066294
rs145150657	chr14:91862410	-0.13878	N	N	3a	intronic	.	CCDC88C	ENSG00000015133
rs57585651	chr4:38857779	-0.2638	N	chr4:38677227	4	intronic	.	TLR6	ENSG00000174130
rs146791334	chr5:96233002	-0.19107	N	N	4	intronic	.	ERAP2	ENSG00000164308
rs142163608	chr17:43487564	-0.15533	N	chr17:43488792	3a	intronic	.	ARHGAP27	ENSG00000159314
rs566969833	chr19:16229667	-0.01246	N	chr19:16548375	NA	intronic	.	RAB8A	ENSG00000167461
rs571942567	chr8:27224243	-0.33561	N	chr8:27208126	NA	intronic	.	PTK2B	ENSG00000120899
rs541907148	chr11:111249672	-0.33533	N	chr11:111543916	NA	intronic	.	POU2AF1	ENSG00000110777
rs146711260	chr3:46009387	-0.33487	N	chr3:46418689	5	exonic	nonsynonymous	FYCO1	ENSG00000163820
rs549668123	chr5:131834585	-0.12036	N	chr5:131705458	NA	intergenic	.	.	.
rs535367119	chr5:176859066	-0.32937	N	chr5:176792491	NA	exonic	synonymous	GRK6	ENSG00000198055
rs572381119	chr7:144519838	-0.20525	N	N	NA	intronic	.	TPK1	ENSG00000196511
rs77368080	chr11:128566132	-0.30394	N	chr11:128562098	2a	intronic	.	FLI1	ENSG00000151702
rs541093963	chr22:40325411	-0.18152	N	chr22:39840130	NA	intronic	.	GRAP2	ENSG00000100351
rs529946159	chr7:144509642	-0.27894	N	N	NA	intronic	.	TPK1	ENSG00000196511
rs45469994	chr21:34638148	-0.26191	N	chr21:34439889	4	ncRNA_exonic	.	.	.
rs80070456	chr2:198017269	0.05267	N	N	2a	intronic	.	ANKRD44	ENSG00000065413
rs147562511	chr7:50347852	-0.12958	N	chr7:50313352	5	intronic	.	IKZF1	ENSG00000185811
rs74269688	chr2:233940329	0.08672	N	chr2:234115629	4	intronic	.	.	.
rs573848098	chr14:91836627	-0.32977	N	N	NA	intronic	.	CCDC88C	ENSG00000015133
rs561998828	chr5:76148819	-0.09855	N	chr5:76058509	NA	intronic	.	S100Z	ENSG00000171643
rs139392866	chr3:49850885	-0.23722	N	chr3:50160109	5	intronic	.	UBA7	ENSG00000182179
rs534722878	chr8:37737880	-0.26371	N	N	NA	intronic	.	RAB11FIP1	ENSG00000156675
rs571872292	chr22:40303480	-0.20305	N	chr22:39840130	NA	intronic	.	GRAP2	ENSG00000100351
rs186330092	chr7:43671835	-0.31054	N	N	5	intergenic	.	.	.
rs557964236	chr8:82006318	-0.06731	N	N	NA	intronic	.	PAG1	ENSG00000076641
rs370112043	chr11:60785916	-0.32314	N	chr11:60830367	5	intronic	.	CD6	ENSG00000013725
rs545659470	chr16:57054979	-0.18152	N	chr16:57061189	NA	intronic	.	NLRC5	ENSG00000140853
rs541694056	chr10:50386192	-0.32378	N	chr10:50264204	NA	intronic	.	C10orf128	ENSG00000204161
rs143970849	chr8:42150657	0.05172	N	N	4	intronic	.	IKBKB	ENSG00000104365
rs2346024	chr5:150464235	-0.28836	N	chr5:150567017	4	intronic	.	TNIP1	ENSG00000145901
rs563490248	chr6:31234195	-0.19151	N	N	NA	intergenic	.	.	.
rs139616332	chr2:69018891	-0.12858	N	chr2:68615546	5	intronic	.	ARHGAP25	ENSG00000163219
rs182816806	chr1:117302661	-0.20585	N	chr1:117544331	5	intronic	.	CD2	ENSG00000116824
rs182734224	chr10:11315127	-0.33043	N	N	4	intronic	.	CELF2	ENSG00000048740
rs77399196	chr3:45987116	-0.33487	N	chr3:46418689	5	intronic	.	FYCO1	ENSG00000163820
rs572810619	chr5:169708661	-0.12858	N	chr5:169691627	NA	intronic	.	LCP2	ENSG00000043462
rs183708775	chr16:30197345	-0.34651	N	chr16:30471109	4	intronic	.	CORO1A	ENSG00000102879
rs374612978	chr2:158309891	-0.10082	N	chr2:158520905	2a	intergenic	.	.	.
rs410509	chr3:5241309	0.04919	N	N	4	exonic	synonymous	EDEM1	ENSG00000134109
rs527306309	chr21:46898573	-0.29186	N	N	NA	intronic	.	COL18A1	ENSG00000182871
rs372507032	chr1:167463237	-0.26234	N	chr1:167600842	4	intronic	.	CD247	ENSG00000198821
rs61119367	chr2:231182889	-0.23693	N	chr2:231161026	5	intergenic	.	.	.
rs552937437	chr1:167402968	-0.25741	N	chr1:167600842	NA	intronic	.	CD247	ENSG00000198821
rs11914887	chr3:183260519	-0.2773	N	chr3:183730295	3a	intronic	.	KLHL6	ENSG00000172578
rs117371967	chr6:29916260	-0.24143	N	chr6:29596242	4	intergenic	.	.	.
rs76677068	chr11:60784870	-0.32807	N	chr11:60830367	5	intronic	.	CD6	ENSG00000013725
rs148130228	chr3:150889051	0.16826	N	chr3:151073355	4	intronic	.	MED12L	ENSG00000144893
rs543233204	chr17:76129687	-0.04491	N	chr17:76257892	NA	intronic	.	TMC8	ENSG00000167895
rs575355772	chr2:231312664	0.06345	N	chr2:231161026	NA	intronic	.	SP100	ENSG00000067066
rs537282895	chr17:76140197	-0.33024	N	chr17:76257892	NA	intergenic	.	.	.
rs560552341	chr5:131750498	0.23613	N	chr5:131705458	NA	ncRNA_intronic	.	.	.
rs527464104	chr2:69017626	-0.1208	N	chr2:68615546	NA	intronic	.	ARHGAP25	ENSG00000163219
rs188749747	chr1:167597003	-0.01214	N	chr1:167600842	2b	intergenic	.	.	.
rs533760286	chr17:33847101	-0.18152	N	chr17:33763678	NA	intergenic	.	.	.
rs528976945	chr16:10971376	-0.18633	N	chr16:11348706	NA	intronic	.	CIITA	ENSG00000179583
rs141665364	chr17:74485296	-0.13573	N	chr17:74710128	5	intronic	.	RHBDF2	ENSG00000129667
rs565180064	chr17:8860244	0.3563	N	chr17:8784361	NA	intronic	.	PIK3R5	ENSG00000141506
rs191944810	chr17:27253191	-0.27058	N	chr17:27653016	2b	intronic	.	PHF12	ENSG00000109118
rs10416936	chr19:6806184	-0.21091	N	chr19:6671369	7	intronic	.	VAV1	ENSG00000141968
rs376446496	chr1:160807621	-0.29981	N	chr1:161188893	4	intronic	.	CD244	ENSG00000122223
rs202031329	chr5:156675405	-0.25741	N	chr5:156442784	6	intronic	.	ITK	ENSG00000113263
rs530513563	chr3:14470788	-0.20659	N	N	NA	intronic	.	SLC6A6	ENSG00000131389
rs538856675	chr1:26948073	0.01152	N	chr1:27100243	NA	intergenic	.	.	.
rs569808099	chr17:29143972	-0.19982	N	N	NA	intronic	.	CRLF3	ENSG00000176390
rs557905610	chr14:91852667	-0.23801	N	N	NA	intronic	.	CCDC88C	ENSG00000015133
rs531476532	chr2:136896418	-0.25676	N	chr2:136713108	NA	intergenic	.	.	.
rs185158629	chr19:1090670	-0.18171	N	chr19:836144	6	intronic	.	POLR2E	ENSG00000099817
rs556660638	chr6:108050081	-0.21865	N	N	NA	intronic	.	SCML4	ENSG00000146285
rs557292315	chr14:91834578	-0.2831	N	N	NA	intronic	.	CCDC88C	ENSG00000015133
rs532457214	chr20:43615404	-0.299	N	N	NA	intronic	.	STK4	ENSG00000101109
rs140331095	chr2:204729343	-0.32314	N	chr2:204584456	5	intergenic	.	.	.
rs564781460	chr17:29140965	-0.19982	N	N	NA	intronic	.	CRLF3	ENSG00000176390
rs533557786	chr2:137067794	-0.17665	N	chr2:136713108	NA	intergenic	.	.	.
rs571178232	chr14:76015771	-0.2077	N	chr14:75981856	NA	intergenic	.	.	.
rs115796900	chr11:104839319	-0.12707	N	N	2b	UTR5	.	CASP4	ENSG00000196954
rs547169940	chr3:183232459	-0.23309	N	chr3:183730295	NA	intronic	.	KLHL6	ENSG00000172578
rs375971277	chr8:126924971	-0.14336	N	chr8:126474356	5	intergenic	.	.	.
rs190494593	chr21:34610131	-0.33012	N	chr21:34439889	4	intronic	.	IFNAR2	ENSG00000159110
rs79105867	chr1:160541845	-0.21091	N	N	6	intronic	.	CD84	ENSG00000066294
rs77636430	chr9:352860	-0.31425	N	chr9:288414	7	intronic	.	DOCK8	ENSG00000107099
rs531874056	chr16:10972750	-0.1469	N	chr16:11348706	NA	intronic	.	CIITA	ENSG00000179583
rs560855211	chr1:160509173	-0.01207	N	N	NA	intergenic	.	.	.
rs571012378	chr5:156683988	-0.26234	N	chr5:156442784	NA	intergenic	.	.	.
rs552367532	chr6:137555769	-0.04398	N	chr6:137082948	NA	intergenic	.	.	.
rs34712518	chr17:76121031	0.08331	N	chr17:76257892	2b	exonic	nonsynonymous	TMC6	ENSG00000141524
rs568882679	chr1:203734128	-0.27009	N	chr1:203658782	NA	upstream	.	.	.
rs112143898	chr1:160508264	-0.33314	N	N	6	intergenic	.	.	.
rs139184215	chr2:197048915	-0.20305	N	chr2:196974333	5	intergenic	.	.	.
rs2280241	chr2:68979604	-0.1504	N	chr2:68615546	7	intronic	.	ARHGAP25	ENSG00000163219
rs2280242	chr2:68979569	-0.1504	N	chr2:68615546	7	intronic	.	ARHGAP25	ENSG00000163219
rs558954128	chr16:27329758	0.29271	N	chr16:27356398	NA	intronic	.	IL4R	ENSG00000077238
rs2280244	chr2:68979302	0.04058	Y	chr2:68615546	1f	intronic	.	ARHGAP25	ENSG00000163219
rs2280245	chr2:68979186	-0.08027	N	chr2:68615546	3a	intronic	.	ARHGAP25	ENSG00000163219
rs2280246	chr2:68979141	0.05532	Y	chr2:68615546	1f	intronic	.	ARHGAP25	ENSG00000163219
rs540734932	chr20:47355622	-0.10482	N	chr20:47384301	NA	intronic	.	PREX1	ENSG00000124126
rs17671999	chr5:169721839	-0.28701	N	chr5:169691627	4	intronic	.	LCP2	ENSG00000043462
rs184570266	chr7:43670405	-0.11956	N	N	4	intergenic	.	.	.
rs139794260	chr5:156680492	-0.07136	N	chr5:156442784	4	UTR3	.	ITK	ENSG00000113263
rs150528485	chr19:1039749	-0.1719	N	chr19:836144	4	upstream;downstream	.	.	.
rs538770460	chr11:118219184	-0.32314	N	chr11:118639653	NA	intronic	.	CD3G	ENSG00000160654
rs558821279	chr22:40321592	-0.18152	N	chr22:39840130	NA	intronic	.	GRAP2	ENSG00000100351
rs571580273	chr7:138803172	0.54011	N	chr7:138735512	NA	intergenic	.	.	.
rs184665037	chr7:50435831	-0.23309	N	chr7:50313352	6	exonic	synonymous	IKZF1	ENSG00000185811
rs12595827	chr15:89193497	-0.2549	N	N	5	UTR5	.	ISG20	ENSG00000172183
rs183892190	chr1:26869681	-0.16872	N	chr1:27100243	2a	intronic	.	RPS6KA1	ENSG00000117676
rs565388399	chr1:160508058	-0.33314	N	N	NA	intergenic	.	.	.
rs114305494	chr1:111764858	0.09761	N	chr1:111348029	4	intergenic	.	.	.
rs370403832	chr4:6688876	-0.27022	N	chr4:6969919	5	intergenic	.	.	.
rs560630889	chr3:114010003	0.23557	N	N	NA	intergenic	.	.	.
rs185219929	chr4:40213594	-0.34622	N	N	4	intronic	.	RHOH	ENSG00000168421
rs547447181	chr1:167600676	-0.16251	N	chr1:167600842	NA	intronic	.	RCSD1	ENSG00000198771
rs116941539	chr19:1075899	-0.10768	N	chr19:836144	2b	intronic	.	HMHA1	ENSG00000180448
rs7758511	chr6:159141215	-0.14233	N	chr6:159469512	6	intronic	.	SYTL3	ENSG00000164674
rs573305867	chr11:44581413	-0.08609	N	N	NA	intergenic	.	.	.
rs566900602	chr5:49969065	-0.29175	N	chr5:49958363	NA	intronic	.	PARP8	ENSG00000151883
rs536996409	chr10:26746299	-0.32886	N	chr10:26741174	NA	intronic	.	APBB1IP	ENSG00000077420
rs188222791	chr4:40207139	0.49109	N	N	2b	intronic	.	RHOH	ENSG00000168421
rs576771909	chr19:10491416	-0.11366	N	chr19:10666450	NA	upstream	.	.	.
rs2508209	chr11:63975276	-0.30838	N	chr11:63974995	2b	intronic	.	FERMT3	ENSG00000149781
rs531786322	chr16:57050428	-0.03815	N	chr16:57061189	NA	upstream	.	NLRC5	ENSG00000140853
rs370459608	chr5:14598852	-0.32316	N	chr5:14610309	5	intronic	.	FAM105A	ENSG00000145569
rs146892432	chr5:156644625	-0.22375	N	chr5:156442784	3a	intronic	.	ITK	ENSG00000113263
rs181502296	chr15:52121894	-0.20635	N	N	2b	UTR5	.	TMOD3	ENSG00000138594
rs199671747	chr11:118223086	-0.32314	N	chr11:118639653	5	intronic	.	CD3G	ENSG00000160654
rs376057	chr17:76129339	-0.04491	Y	chr17:76257892	5	intronic	.	TMC8	ENSG00000167895
rs536967365	chr16:3125128	0.10289	N	chr16:3521071	NA	intergenic	.	.	.
rs148500341	chr5:169074423	0.00299	N	N	5	intronic	.	DOCK2	ENSG00000134516
rs530626436	chr2:152148623	-0.33314	N	N	NA	intergenic	.	.	.
rs567654741	chr11:47936293	-0.28396	N	chr11:47454152	NA	intergenic	.	.	.
rs540503005	chr11:63973158	-0.33068	N	chr11:63974995	NA	upstream	.	.	.
rs530683923	chr17:33850966	-0.18152	N	chr17:33763678	NA	intergenic	.	.	.
rs192981756	chr2:233946045	0.17071	N	chr2:234115629	4	intronic	.	.	.
rs201574397	chr1:160771035	-0.34464	N	chr1:161188893	2b	intronic	.	LY9	ENSG00000122224
rs567045597	chr5:133404157	-0.24801	N	chr5:133619966	NA	intergenic	.	.	.
rs574659674	chr22:40351231	-0.17374	N	chr22:40317126	NA	intronic	.	GRAP2	ENSG00000100351
rs540065012	chr20:43610038	-0.17829	N	N	NA	intronic	.	STK4	ENSG00000101109
rs533621897	chr20:57742283	-0.22738	N	N	NA	intergenic	.	.	.
rs189123848	chr6:106537503	-0.27752	N	chr6:106727215	5	intronic	.	PRDM1	ENSG00000057657
rs201523218	chr11:5719741	-0.29558	N	N	3a	exonic	nonsynonymous	TRIM22	ENSG00000132274
rs551814349	chr17:42425721	-0.2854	N	chr17:41926126	NA	intronic	.	GRN	ENSG00000030582
rs34871037	chr1:1148821	-0.32352	N	N	4	intronic	.	TNFRSF4	ENSG00000186827
rs541831370	chr15:81604401	0.09149	N	N	NA	UTR3	.	IL16	ENSG00000172349
rs188969641	chr7:50429445	-0.10426	N	chr7:50313352	7	intronic	.	IKZF1	ENSG00000185811
rs150022331	chr7:50430471	-0.00299	N	chr7:50313352	3a	intronic	.	IKZF1	ENSG00000185811
rs556693927	chr1:111187911	-0.30743	N	chr1:111348029	NA	intergenic	.	.	.
rs75203190	chr22:23161680	-0.09804	N	N	4	intergenic	.	.	.
rs144079659	chr14:91882556	-0.29274	N	N	4	intronic	.	CCDC88C	ENSG00000015133
rs201420444	chr17:73238891	-0.27322	N	chr17:72762646	4	intronic	.	GGA3	ENSG00000125447
rs572680336	chr1:117282664	-0.25676	N	chr1:117544331	NA	intergenic	.	.	.
rs138211548	chr8:37752378	-0.17969	N	N	5	intronic	.	RAB11FIP1	ENSG00000156675
rs566780075	chr1:117309339	-0.07026	N	chr1:117544331	NA	intronic	.	CD2	ENSG00000116824
rs548544602	chr3:14466323	-0.2249	N	N	NA	intronic	.	SLC6A6	ENSG00000131389
rs9611233	chr22:40353634	0.06588	N	chr22:40317126	3a	intronic	.	GRAP2	ENSG00000100351
rs9611234	chr22:40357667	0.40702	N	chr22:40317126	4	intronic	.	GRAP2	ENSG00000100351
rs575599020	chr22:17701006	-0.20603	N	chr22:17906176	NA	intronic	.	CECR1	ENSG00000093072
rs557045513	chr19:1075830	-0.10768	N	chr19:836144	NA	intronic	.	HMHA1	ENSG00000180448
rs549076516	chr5:169716642	-0.12858	N	chr5:169691627	NA	intronic	.	LCP2	ENSG00000043462
rs554631460	chr6:31319366	-0.07422	N	N	NA	intergenic	.	.	.
rs1728119	chr6:108030839	-0.24018	N	N	5	intronic	.	SCML4	ENSG00000146285
rs561658889	chr15:44960624	-0.20305	N	N	NA	exonic	synonymous	PATL2	ENSG00000229474
rs74098375	chr1:89723995	-0.23309	N	N	7	downstream	.	.	.
rs556053257	chr17:33817850	-0.29881	N	chr17:33763678	NA	intergenic	.	.	.
rs572273377	chr11:117874682	-0.09855	N	chr11:118081270	NA	intergenic	.	.	.
rs558138566	chr1:40847450	0.0785	N	chr1:40406715	NA	intronic	.	SMAP2	ENSG00000084070
rs556266958	chr19:1064907	-0.0571	N	chr19:836144	NA	intronic	.	ABCA7	ENSG00000064687
rs568281425	chr1:111414364	-0.22605	N	chr1:111348029	NA	intronic	.	.	.
rs146423276	chr15:89193298	-0.2549	N	N	5	intronic	.	ISG20	ENSG00000172183
rs560798403	chr14:91843655	0.02338	N	N	NA	intronic	.	CCDC88C	ENSG00000015133
rs537428424	chr17:76136663	0.33864	N	chr17:76257892	NA	intronic	.	TMC8	ENSG00000167895
rs537084947	chr17:33832282	-0.18152	N	chr17:33763678	NA	intergenic	.	.	.
rs558661367	chr20:57759194	-0.20585	N	N	NA	intergenic	.	.	.
rs567255156	chr1:25255762	-0.17086	N	chr1:25291010	NA	intronic	.	RUNX3	ENSG00000020633
rs182646451	chr2:231338119	-0.21405	N	chr2:231161026	4	exonic	nonsynonymous	SP100	ENSG00000067066
rs542893624	chr3:52277874	-0.21898	N	N	NA	intergenic	.	.	.
rs535129458	chr2:233935561	0.21346	N	chr2:234115629	NA	intronic	.	.	.
rs375225345	chr1:53879240	-0.04422	N	N	4	intergenic	.	.	.
rs181956951	chr2:198108573	-0.28579	N	chr2:198544183	6	intronic	.	ANKRD44	ENSG00000065413
rs540951024	chr8:82017631	-0.34487	N	N	NA	intronic	.	PAG1	ENSG00000076641
rs528329054	chr8:56905165	-0.29841	N	chr8:56800362	NA	intronic	.	LYN	ENSG00000254087
rs138305924	chr16:68029093	-0.15011	N	chr16:68138091	6	intronic	.	DPEP2	ENSG00000167261
rs115817163	chr14:91791331	-0.08065	N	N	4	intronic	.	CCDC88C	ENSG00000015133
rs6001380	chr22:39410411	-0.15323	N	chr22:39840130	2b	intronic	.	APOBEC3C	ENSG00000244509
rs551547043	chr19:15565836	-0.18645	N	N	NA	intronic	.	RASAL3	ENSG00000105122
rs555501748	chr17:76110420	0.0522	N	chr17:76257892	NA	intronic	.	TMC6	ENSG00000141524
rs150136546	chr8:37751000	-0.26085	N	N	5	intronic	.	RAB11FIP1	ENSG00000156675
rs572978978	chr2:98348876	-0.2868	N	chr2:98271575	NA	intronic	.	ZAP70	ENSG00000115085
rs114556632	chr2:136999297	-0.32114	N	chr2:136713108	5	intergenic	.	.	.
rs551572138	chr2:68947558	-0.22738	N	chr2:68615546	NA	intergenic	.	.	.
rs1736931	chr6:29677877	-0.20305	N	chr6:29596242	6	intergenic	.	.	.
rs144185770	chr8:126964663	-0.27894	N	chr8:126474356	7	intergenic	.	.	.
rs563134648	chr21:43831956	-0.32011	N	chr21:43850713	NA	intronic	.	UBASH3A	ENSG00000160185
rs188728603	chr16:3118345	-0.23744	N	chr16:3521071	5	intronic	.	IL32	ENSG00000008517
rs527501647	chr17:8860312	0.24449	N	chr17:8784361	NA	intronic	.	PIK3R5	ENSG00000141506
rs572959708	chr1:161038623	0.25206	N	chr1:161188893	NA	intronic	.	ARHGAP30	ENSG00000186517
rs75995270	chr1:31228361	-0.28283	N	chr1:31231680	2c	intronic	.	LAPTM5	ENSG00000162511
rs180701502	chr6:36997885	-0.33596	N	chr6:36648816	7	intergenic	.	.	.
rs147807557	chr8:130895313	-0.25741	N	chr8:130572110	6	intronic	.	FAM49B	ENSG00000153310
rs558943967	chr20:56205708	-0.20305	N	N	NA	intergenic	.	.	.
rs183463462	chr19:42059493	-0.21739	N	N	4	intronic	.	CEACAM21	ENSG00000007129
rs571714467	chr22:36555293	-0.28926	N	chr22:36545826	NA	intronic	.	APOL3	ENSG00000128284
rs12151169	chr19:1090877	-0.23649	N	chr19:836144	5	intronic	.	POLR2E	ENSG00000099817
rs542140661	chr22:40357832	0.04181	N	chr22:40317126	NA	intronic	.	GRAP2	ENSG00000100351
rs554440201	chr17:76138764	-0.04491	N	chr17:76257892	NA	UTR3	.	TMC8	ENSG00000167895
rs545478665	chr4:113201192	-0.28305	N	N	NA	intronic	.	TIFA	ENSG00000145365
rs370526313	chr1:111762798	-0.0597	N	chr1:111348029	4	intergenic	.	.	.
rs78172981	chr22:18250360	-0.32845	N	chr22:18286672	4	intronic	.	BID	ENSG00000015475
rs537872439	chr17:76113228	-0.23801	N	chr17:76257892	NA	intronic	.	TMC6	ENSG00000141524
rs41506651	chr5:96215680	-0.24647	N	N	4	exonic	synonymous	ERAP2	ENSG00000164308
rs544587939	chr1:160516576	-0.14474	N	N	NA	UTR3	.	CD84	ENSG00000066294
rs566835109	chr11:67206297	-0.22779	N	chr11:66855593	NA	exonic	nonsynonymous	CORO1B	ENSG00000172725
rs56295652	chr19:10488969	-0.18171	N	chr19:10666450	4	exonic	synonymous	TYK2	ENSG00000105397
rs530976495	chr2:68955482	-0.27894	N	chr2:68615546	NA	intergenic	.	.	.
rs577514747	chr5:131832218	-0.26888	N	chr5:131705458	NA	intergenic	.	.	.
rs545108151	chr14:91814073	-0.25461	N	N	NA	intronic	.	CCDC88C	ENSG00000015133
rs537763673	chr4:48128790	-0.22738	N	N	NA	intronic	.	TXK	ENSG00000074966
rs1633278	chr1:158905207	-0.25741	N	chr1:159062436	6	intronic	.	PYHIN1	ENSG00000163564
rs77415909	chr16:57103903	-0.05269	N	chr16:57061189	4	intronic	.	NLRC5	ENSG00000140853
rs1773545	chr1:167478593	-0.25741	N	chr1:167600842	5	intronic	.	CD247	ENSG00000198821
rs1773544	chr1:167476446	-0.25741	N	chr1:167600842	5	intronic	.	CD247	ENSG00000198821
rs184790054	chr17:28691128	-0.18688	N	N	4	intergenic	.	.	.
rs544457375	chr1:117280805	-0.20281	N	chr1:117544331	NA	intergenic	.	.	.
rs451313	chr5:156652288	-0.25741	Y	chr5:156442784	7	intronic	.	ITK	ENSG00000113263
rs182349390	chr15:45013128	-0.10768	N	N	2b	intergenic	.	.	.
rs560285610	chr19:10842551	-0.23903	N	chr19:11317744	NA	intronic	.	DNM2	ENSG00000079805
rs139322985	chr19:6795177	-0.27528	N	chr19:6671369	4	intronic	.	VAV1	ENSG00000141968
rs527473967	chr17:76128510	-0.15551	N	chr17:76257892	NA	exonic	synonymous	TMC8	ENSG00000167895
rs561205340	chr14:105530024	-0.14764	N	chr14:105637156	NA	intronic	.	GPR132	ENSG00000183484
rs560358645	chr2:69021842	-0.34467	N	chr2:68615546	NA	intronic	.	ARHGAP25	ENSG00000163219
rs545908875	chr9:351457	-0.18415	N	chr9:288414	NA	intronic	.	DOCK8	ENSG00000107099
rs61505502	chr19:6773327	-0.11168	N	chr19:6671369	2b	intronic	.	VAV1	ENSG00000141968
rs150818718	chr11:65411321	-0.30426	N	chr11:65705432	4	intronic	.	SIPA1	ENSG00000213445
rs183720714	chr1:26640566	-0.07422	N	chr1:27100243	7	intronic	.	UBXN11	ENSG00000158062
rs116592059	chr2:231790843	0.02383	N	N	2b	upstream	.	.	.
rs528886464	chr9:140170715	-0.32818	N	chr9:139934107	NA	intergenic	.	.	.
rs116959384	chr22:37696570	-0.22107	N	chr22:37258986	5	intronic	.	CYTH4	ENSG00000100055
rs7555286	chr1:160767249	-0.31808	N	chr1:161188893	2b	intronic	.	LY9	ENSG00000122224
rs182623649	chr5:169712863	-0.15797	N	chr5:169691627	5	intronic	.	LCP2	ENSG00000043462
rs77681699	chr14:88472428	-0.06017	N	chr14:88472595	5	intronic	.	GPR65	ENSG00000140030
rs141886920	chr1:89740772	-0.23309	N	N	5	intergenic	.	.	.
rs140438877	chr10:50398084	-0.26745	N	chr10:50264204	4	intergenic	.	.	.
rs190564232	chr14:102171217	-0.22738	N	N	7	intergenic	.	.	.
rs566326854	chr1:25226399	-0.31995	N	chr1:25291010	NA	UTR3	.	RUNX3	ENSG00000020633
rs376219500	chr19:42392090	0.14892	N	chr19:42767593	2a	intronic	.	ARHGEF1	ENSG00000076928
rs146440394	chr17:29149398	-0.19575	N	N	4	intronic	.	CRLF3	ENSG00000176390
rs2508445	chr11:117872544	0.09243	N	chr11:118081270	4	downstream	.	.	.
rs534781324	chr6:108043383	-0.21865	N	N	NA	intronic	.	SCML4	ENSG00000146285
rs183026381	chr7:50424435	0.03133	N	chr7:50313352	2b	intronic	.	IKZF1	ENSG00000185811
rs548438076	chr7:138760205	-0.17543	N	chr7:138735512	NA	intronic	.	ZC3HAV1	ENSG00000105939
rs73419511	chr15:44964928	-0.01207	N	N	7	intronic	.	PATL2	ENSG00000229474
rs577654737	chr17:3865550	-0.3112	N	chr17:3828702	NA	intronic	.	ATP2A3	ENSG00000074370
rs539894765	chr14:91823753	-0.31054	N	N	NA	intronic	.	CCDC88C	ENSG00000015133
rs547512140	chr22:18263835	-0.24394	N	chr22:18286672	NA	intergenic	.	.	.
rs181039196	chr5:169725925	-0.19997	N	chr5:169691627	3a	intergenic	.	.	.
rs141185103	chr17:43301225	-0.19392	N	chr17:43488792	4	intronic	.	FMNL1	ENSG00000184922
rs369093952	chr3:142883914	0.02116	N	N	4	intergenic	.	.	.
rs182711407	chr9:117136350	-0.17926	N	N	5	intronic	.	AKNA	ENSG00000106948
rs547046527	chr7:138775932	-0.23801	N	chr7:138735512	NA	intronic	.	ZC3HAV1	ENSG00000105939
rs536830813	chr2:197043413	-0.19527	N	chr2:196974333	NA	intergenic	.	.	.
rs183605337	chr8:37749325	-0.17362	N	N	4	intronic	.	RAB11FIP1	ENSG00000156675
rs151243116	chr6:159140645	-0.1208	N	chr6:159469512	5	intronic	.	SYTL3	ENSG00000164674
rs566908616	chr7:142191935	-0.19842	N	N	NA	intergenic	.	.	.
rs117026330	chr15:45015473	-0.12578	N	N	3a	intergenic	.	.	.
rs540769533	chr1:161032506	-0.18152	N	chr1:161188893	NA	intronic	.	ARHGAP30	ENSG00000186517
rs577304662	chr11:60758613	-0.32314	N	chr11:60830367	NA	intronic	.	CD6	ENSG00000013725
rs556924051	chr19:1090213	-0.18171	N	chr19:836144	NA	intronic	.	POLR2E	ENSG00000099817
rs531078415	chr16:3120981	-0.23744	N	chr16:3521071	NA	intergenic	.	.	.
rs182424667	chr17:76111702	-0.31183	N	chr17:76257892	4	intronic	.	TMC6	ENSG00000141524
rs542611035	chr17:33857292	-0.23309	N	chr17:33763678	NA	intergenic	.	.	.
rs182691083	chr9:117719520	-0.2844	N	chr9:117696336	7	intergenic	.	.	.
rs184039017	chr6:167506349	0.02484	N	chr6:167511766	4	intergenic	.	.	.
rs9676493	chr19:48762257	-0.30743	N	chr19:49127490	6	downstream	.	.	.
rs9885308	chr5:156981155	-0.30443	N	chr5:156655015	4	intronic	.	ADAM19	ENSG00000135074
rs575699290	chr11:60784495	-0.32807	N	chr11:60830367	NA	intronic	.	CD6	ENSG00000013725
rs189911201	chr6:106574701	0.32703	N	chr6:106727215	3a	intergenic	.	.	.
rs543162334	chr20:56192316	-0.07422	N	N	NA	intronic	.	ZBP1	ENSG00000124256
rs368808687	chr2:7868097	-0.29175	N	chr2:7728766	5	intergenic	.	.	.
rs7282464	chr21:43841466	-0.25741	N	chr21:43850713	4	intronic	.	UBASH3A	ENSG00000160185
rs569638573	chr2:197017170	-0.17829	N	chr2:196974333	NA	intronic	.	STK17B	ENSG00000081320
rs566589555	chr15:89188229	-0.23023	N	N	NA	intronic	.	ISG20	ENSG00000172183
rs569638571	chr8:37754115	-0.26863	N	N	NA	intronic	.	RAB11FIP1	ENSG00000156675
rs568990086	chr2:68976812	-0.24302	N	chr2:68615546	NA	intronic	.	ARHGAP25	ENSG00000163219
rs533576904	chr17:74495740	-0.28168	N	chr17:74710128	NA	intronic	.	RHBDF2	ENSG00000129667
rs151271817	chr6:106553393	-0.25741	N	chr6:106727215	2b	exonic	nonsynonymous	PRDM1	ENSG00000057657
rs543006972	chr1:161531293	-0.25454	N	chr1:161620089	NA	intergenic	.	.	.
rs3815956	chr19:42396947	-0.33487	N	chr19:42767593	3a	intronic	.	ARHGEF1	ENSG00000076928
rs200316974	chr19:15575054	0.10869	N	N	4	exonic	nonsynonymous	RASAL3	ENSG00000105122
rs80003733	chr16:57104985	-0.05269	N	chr16:57061189	5	intronic	.	NLRC5	ENSG00000140853
rs140210356	chr16:23516234	-0.25889	N	chr16:23797512	2b	intronic	.	GGA2	ENSG00000103365
rs529383043	chr16:57037057	-0.17374	N	chr16:57061189	NA	intergenic	.	NLRC5	ENSG00000140853
rs187296951	chr19:48754549	-0.33145	N	chr19:49127490	5	intronic	.	CARD8	ENSG00000105483
rs536094702	chr15:44957912	-0.25461	N	N	NA	downstream	.	.	.
rs184069942	chr2:198071674	-0.12412	N	chr2:198544183	5	intronic	.	ANKRD44	ENSG00000065413
rs539798814	chr6:139454444	-0.21496	N	N	NA	intergenic	.	.	.
rs577475392	chr17:37934506	-0.18819	N	chr17:38157841	NA	intronic	.	IKZF3	ENSG00000161405
rs73301339	chr20:56193658	-0.07422	N	N	3a	intronic	.	ZBP1	ENSG00000124256
rs578017362	chr2:198169818	-0.33842	N	chr2:198544183	NA	intronic	.	ANKRD44	ENSG00000065413
rs144153802	chr21:34641595	-0.1708	N	chr21:34439889	4	intronic	.	IL10RB	ENSG00000243646
rs564554160	chr7:104580892	-0.12578	N	N	NA	intergenic	.	.	.
rs558806516	chr8:144639194	-0.34703	N	chr8:144626721	NA	intronic	.	GSDMD	ENSG00000104518
rs141615575	chr5:171538630	-0.17975	N	chr5:171931939	4	intronic	.	STK10	ENSG00000072786
rs112959248	chr20:43607053	-0.31054	N	N	3a	intronic	.	STK4	ENSG00000101109
rs79458798	chr7:138771766	-0.31205	N	chr7:138735512	5	intronic	.	ZC3HAV1	ENSG00000105939
rs528746256	chr1:31223425	-0.25565	N	chr1:31231680	NA	intronic	.	LAPTM5	ENSG00000162511
rs183350050	chr2:198146613	-0.29358	N	chr2:198544183	7	ncRNA_intronic	.	ANKRD44	ENSG00000065413
rs554896510	chr2:198071459	-0.3151	N	chr2:198544183	NA	intronic	.	ANKRD44	ENSG00000065413
rs564578495	chr10:26726581	-0.25821	N	chr10:26741174	NA	upstream	.	.	.
rs564865851	chr1:26882046	-0.29961	N	chr1:27100243	NA	exonic	synonymous	RPS6KA1	ENSG00000117676
rs11729860	chr4:8230945	-0.26174	N	N	4	intronic	.	SH3TC1	ENSG00000125089
rs191335555	chr5:169719990	-0.15818	N	chr5:169691627	7	intronic	.	LCP2	ENSG00000043462
rs570837578	chr7:50413244	-0.28295	N	chr7:50313352	NA	intronic	.	IKZF1	ENSG00000185811
rs142738785	chr7:150434136	-0.22364	N	chr7:150278589	5	intronic	.	.	.
rs72779733	chr10:6309492	0.11167	N	chr10:6101129	4	intergenic	.	.	.
rs541501377	chr14:91834682	-0.28802	N	N	NA	intronic	.	CCDC88C	ENSG00000015133
rs534462460	chr2:202077692	-0.33594	N	chr2:202112471	NA	intronic	.	CASP10	ENSG00000003400
rs148618298	chr5:131766336	-0.18592	N	chr5:131705458	6	ncRNA_intronic	.	.	.
rs191878952	chr1:206288156	-0.30829	N	chr1:206654497	4	UTR5	.	C1orf186	ENSG00000196533
rs545778754	chr18:2664266	-0.31205	N	N	NA	intronic	.	SMCHD1	ENSG00000101596
rs187537354	chr14:105533369	-0.33688	N	chr14:105637156	4	intergenic	.	.	.
rs6603975	chr1:92951239	0.20656	Y	chr1:92733769	4	intronic	.	GFI1	ENSG00000162676
rs6603974	chr1:92938085	-0.32034	Y	chr1:92733769	5	intergenic	.	.	.
rs552191243	chr21:42739829	-0.24488	N	N	NA	intronic	.	MX2	ENSG00000183486
rs182520977	chr1:111762209	-0.09212	N	chr1:111348029	4	intergenic	.	.	.
rs556677263	chr1:117057887	-0.04982	N	chr1:117544331	NA	intronic	.	CD58	ENSG00000116815
rs541500023	chr3:53201171	0.06273	N	chr3:52873984	NA	intronic	.	PRKCD	ENSG00000163932
rs562881926	chr19:1069482	0.14111	N	chr19:836144	NA	intronic	.	HMHA1	ENSG00000180448
rs147335909	chr2:198142928	-0.29358	N	chr2:198544183	5	ncRNA_intronic	.	ANKRD44	ENSG00000065413
rs550214986	chr8:130897043	-0.25741	N	chr8:130572110	NA	intronic	.	FAM49B	ENSG00000153310
rs147508793	chr8:126957307	-0.25741	N	chr8:126474356	6	ncRNA_exonic	.	.	.
rs549123706	chr6:138225849	-0.25566	N	chr6:138083965	NA	intergenic	.	.	.
rs546012327	chr7:150318420	-0.32529	N	chr7:150278589	NA	intergenic	.	.	.
rs533291265	chr9:117687540	0.00475	N	chr9:117696336	NA	intronic	.	TNFSF8	ENSG00000106952
rs78501895	chr19:10489871	-0.18171	N	chr19:10666450	6	intronic	.	TYK2	ENSG00000105397
rs376608014	chr5:14597408	-0.31537	N	chr5:14610309	5	intronic	.	FAM105A	ENSG00000145569
rs376151555	chr21:43831351	-0.16155	N	chr21:43850713	5	intronic	.	UBASH3A	ENSG00000160185
rs569248968	chr17:8862326	-0.08208	N	chr17:8784361	NA	intronic	.	PIK3R5	ENSG00000141506
rs548213102	chr11:67172394	-0.33833	N	chr11:66855593	NA	intronic	.	TBC1D10C	ENSG00000175463
rs556563845	chr14:91849387	-0.2665	N	N	NA	intronic	.	CCDC88C	ENSG00000015133
rs528077804	chr6:31320993	-0.05269	N	N	NA	downstream	.	.	.
rs201944626	chr9:117113125	-0.17885	N	N	5	intronic	.	AKNA	ENSG00000106948
rs371302813	chr4:8203695	-0.30223	N	N	4	intronic	.	SH3TC1	ENSG00000125089
rs557372292	chr1:200840332	-0.08796	N	N	NA	intergenic	.	.	.
rs377416946	chr1:167597682	-0.24831	N	chr1:167600842	2b	intergenic	.	.	.
rs180736322	chr16:3128333	-0.22738	N	chr16:3521071	5	intergenic	.	.	.
rs571984064	chr11:73694463	-0.15995	N	N	NA	upstream	.	.	.
rs568204872	chr6:29917320	-0.23651	N	chr6:29596242	NA	intergenic	.	.	.
rs144558984	chr5:169722392	0.0328	N	chr5:169691627	5	intronic	.	LCP2	ENSG00000043462
rs77953301	chr4:84031535	-0.14742	N	chr4:83903895	4	intronic	.	PLAC8	ENSG00000145287
rs557700456	chr2:98358048	-0.32859	N	chr2:98271575	NA	intergenic	.	.	.
rs549731396	chr14:91784162	0.30242	N	N	NA	intronic	.	CCDC88C	ENSG00000015133
rs576761304	chr18:2636267	-0.2831	N	N	NA	intergenic	.	.	.
rs558790302	chr16:27385650	-0.34279	N	chr16:27356398	NA	intergenic	.	.	.
rs557081889	chr1:117346156	-0.22738	N	chr1:117544331	NA	intergenic	.	.	.
rs180859696	chr16:57051950	-0.18152	N	chr16:57061189	5	intronic	.	NLRC5	ENSG00000140853
rs114754104	chr17:16319050	-0.17832	N	chr17:16156235	2b	UTR5	.	TRPV2	ENSG00000187688
rs543021348	chr17:1470245	0.19739	N	chr17:1373518	NA	intergenic	.	.	.
rs537883181	chr19:1065376	-0.24808	N	chr19:836144	NA	exonic	synonymous	ABCA7	ENSG00000064687
rs570687457	chr17:8849330	-0.08208	N	chr17:8784361	NA	intronic	.	PIK3R5	ENSG00000141506
rs554800525	chr15:44958921	0.25235	N	N	NA	intronic	.	PATL2	ENSG00000229474
rs545102765	chr7:50422864	-0.13365	N	chr7:50313352	NA	intronic	.	IKZF1	ENSG00000185811
rs573530157	chr9:117127107	0.06936	N	N	NA	intronic	.	AKNA	ENSG00000106948
rs183644142	chr14:93136717	-0.27263	N	chr14:93103729	2b	intronic	.	RIN3	ENSG00000100599
rs570741119	chr11:102177606	-0.31946	N	chr11:102057068	NA	intergenic	.	.	.
rs531229071	chr22:40325615	-0.18152	N	chr22:39840130	NA	intronic	.	GRAP2	ENSG00000100351
rs571814986	chr14:91769530	-0.30712	N	N	NA	intronic	.	CCDC88C	ENSG00000015133
rs562611377	chr12:105076467	-0.33643	N	N	NA	intronic	.	CHST11	ENSG00000171310
rs374446161	chr1:26640392	-0.07422	N	chr1:27100243	6	intronic	.	UBXN11	ENSG00000158062
rs377191781	chr4:84029937	-0.3462	N	chr4:83903895	2b	intronic	.	PLAC8	ENSG00000145287
rs372675696	chr7:144515716	-0.08493	N	N	4	intronic	.	TPK1	ENSG00000196511
rs567512554	chr7:104580989	-0.12578	N	N	NA	intergenic	.	.	.
rs561580000	chr17:76115589	-0.2253	N	chr17:76257892	NA	intronic	.	TMC6	ENSG00000141524
rs191391967	chr15:45012152	-0.07969	N	N	2a	intergenic	.	.	.
rs571377905	chr22:40333015	0.00946	N	chr22:39840130	NA	intronic	.	GRAP2	ENSG00000100351
rs576018139	chr6:29909533	0.23053	N	chr6:29596242	NA	upstream	.	.	.
rs62107665	chr2:7885662	-0.29175	N	chr2:7728766	3a	intergenic	.	.	.
rs200389176	chr3:114014482	-0.21959	N	N	5	exonic	nonsynonymous	TIGIT	ENSG00000181847
rs537496326	chr12:32117464	-0.33487	N	chr12:32138924	NA	intronic	.	KIAA1551	ENSG00000174718
rs564612900	chr22:40353012	0.27561	N	chr22:40317126	NA	intronic	.	GRAP2	ENSG00000100351
rs185338469	chr6:108106864	-0.2323	N	N	5	intronic	.	SCML4	ENSG00000146285
rs548216885	chr1:167601157	-0.25134	N	chr1:167600842	NA	intronic	.	RCSD1	ENSG00000198771
rs554887861	chr20:57753053	-0.2751	N	N	NA	intergenic	.	.	.
rs142614024	chr2:68993497	0.12072	N	chr2:68615546	3a	intronic	.	ARHGAP25	ENSG00000163219
rs112817591	chr20:43616856	-0.30712	N	N	5	intronic	.	STK4	ENSG00000101109
rs562668826	chr9:117127520	-0.22379	N	N	NA	intronic	.	AKNA	ENSG00000106948
rs141688031	chr14:91825077	-0.18171	N	N	7	intronic	.	CCDC88C	ENSG00000015133
rs147868181	chr20:57810257	-0.32807	N	N	5	intronic	.	ZNF831	ENSG00000124203
rs146398714	chr2:68962012	0.25522	N	chr2:68615546	4	UTR5	.	ARHGAP25	ENSG00000163219
rs188523527	chr19:42069808	-0.30549	N	N	2b	intronic	.	CEACAM21	ENSG00000007129
rs543201914	chr17:33787154	-0.20305	N	chr17:33763678	NA	intergenic	.	.	.
rs369956366	chr17:8826709	-0.32716	N	chr17:8784361	7	intronic	.	PIK3R5	ENSG00000141506
rs182821534	chr2:197037477	-0.23265	N	chr2:196974333	5	intergenic	.	.	.
rs78872459	chr2:198032516	-0.23143	N	N	5	intronic	.	ANKRD44	ENSG00000065413
rs56366814	chr6:32818297	-0.23631	N	N	7	intronic	.	TAP1	ENSG00000168394
rs528733343	chr17:3614050	-0.23693	N	chr17:3828702	NA	intergenic	.	.	.
rs190724007	chr4:39033960	0.01302	N	chr4:38677227	4	UTR5	.	TMEM156	ENSG00000121895
rs527361191	chr17:7482762	-0.2149	N	chr17:7240391	NA	upstream;downstream	.	.	.
rs567809863	chr9:117662387	0.0111	N	chr9:117696336	NA	intronic	.	.	.
rs3823342	chr6:29913067	-0.19206	N	chr6:29596242	4	intronic	.	HLA-A	ENSG00000206503
rs374601440	chr3:46009050	-0.33487	N	chr3:46418689	5	exonic	synonymous	FYCO1	ENSG00000163820
rs373953403	chr7:38385336	-0.21714	N	N	4	ncRNA_intronic	.	.	.
rs568891964	chr15:89192209	-0.18284	N	N	NA	intronic	.	ISG20	ENSG00000172183
rs565630586	chr1:167601062	-0.30674	N	chr1:167600842	NA	intronic	.	RCSD1	ENSG00000198771
rs557271956	chr19:6786387	-0.24589	N	chr19:6671369	NA	intronic	.	VAV1	ENSG00000141968
rs150244320	chr19:42399498	-0.33487	N	chr19:42767593	5	exonic	synonymous	ARHGEF1	ENSG00000076928
rs555770601	chr1:175156164	-0.23148	N	N	NA	intronic	.	KIAA0040	ENSG00000235750
rs551842356	chr17:33814221	0.09019	N	chr17:33763678	NA	intronic	.	SLFN12L	ENSG00000205045
rs191102958	chr2:7867032	-0.29175	N	chr2:7728766	5	intergenic	.	.	.
rs369623948	chr17:8819792	0.05734	N	chr17:8784361	5	intronic	.	PIK3R5	ENSG00000141506
rs145803719	chr19:48754495	-0.33145	N	chr19:49127490	5	intronic	.	CARD8	ENSG00000105483
rs151268723	chr2:204723904	-0.20585	N	chr2:204584456	5	intergenic	.	.	.
rs558306398	chr19:6793223	-0.26247	N	chr19:6671369	NA	intronic	.	VAV1	ENSG00000141968
rs573889015	chr5:35875514	-0.32314	N	chr5:35875134	NA	intronic	.	IL7R	ENSG00000168685
rs186756016	chr2:204676365	-0.10866	N	chr2:204584456	2b	intergenic	.	.	.
rs10261516	chr7:44088395	-0.21359	N	N	5	intronic	.	DBNL	ENSG00000136279
rs184467367	chr5:156676119	-0.12858	N	chr5:156442784	5	intronic	.	ITK	ENSG00000113263
rs562714090	chr7:44088957	-0.21359	N	N	NA	intronic	.	DBNL	ENSG00000136279
rs570039086	chr8:82019563	-0.12385	N	N	NA	intronic	.	PAG1	ENSG00000076641
rs181042208	chr19:7722833	-0.30743	N	chr19:7415064	7	intergenic	.	.	.
rs187691613	chr18:2661204	-0.30712	N	N	5	intronic	.	SMCHD1	ENSG00000101596
rs146558472	chr19:49840786	-0.17393	N	chr19:49459104	7	intronic	.	CD37	ENSG00000104894
rs79878316	chr7:50429205	-0.10426	N	chr7:50313352	5	intronic	.	IKZF1	ENSG00000185811
rs574213635	chr2:233931640	-0.23309	N	chr2:234115629	NA	intronic	.	.	.
rs572085497	chr1:117350992	-0.10969	N	chr1:117544331	NA	intergenic	.	.	.
rs539700959	chr2:204723762	-0.20585	N	chr2:204584456	NA	intergenic	.	.	.
rs2436516	chr19:6800694	-0.07184	N	chr19:6671369	5	intronic	.	VAV1	ENSG00000141968
rs184540700	chr1:32719572	-0.15907	N	N	3a	intronic	.	LCK	ENSG00000182866
rs544005427	chr7:50357687	-0.10426	N	chr7:50313352	NA	intronic	.	IKZF1	ENSG00000185811
rs535295493	chr1:117356543	-0.34467	N	chr1:117544331	NA	intergenic	.	.	.
rs577240911	chr17:76140240	-0.33024	N	chr17:76257892	NA	intergenic	.	.	.
rs569174959	chr1:161032866	-0.18152	N	chr1:161188893	NA	intronic	.	ARHGAP30	ENSG00000186517
rs559382612	chr22:40317719	-0.25461	N	chr22:39840130	NA	intronic	.	GRAP2	ENSG00000100351
rs186595330	chr9:214492	0.04339	N	chr9:288414	4	UTR3	.	C9orf66	ENSG00000183784
rs6031905	chr20:43610967	-0.30712	N	N	6	intronic	.	STK4	ENSG00000101109
rs75084410	chr6:32636018	-0.24245	N	N	4	intergenic	.	.	.
rs6031907	chr20:43611378	-0.30712	N	N	7	intronic	.	STK4	ENSG00000101109
rs533408398	chr19:48761370	-0.15011	N	chr19:49127490	NA	ncRNA_exonic	.	.	.
rs142130836	chr9:117657066	-0.29092	N	chr9:117696336	3a	intronic	.	.	.
rs6031900	chr20:43609045	-0.17829	N	N	5	intronic	.	STK4	ENSG00000101109
rs6031903	chr20:43609850	-0.17829	N	N	6	intronic	.	STK4	ENSG00000101109
rs144091196	chr3:45906498	-0.20352	N	chr3:46399208	2b	intronic	.	LZTFL1	ENSG00000163818
rs548059308	chr19:42063874	-0.34622	N	N	NA	intronic	.	CEACAM21	ENSG00000007129
rs541201820	chr2:198121781	-0.31104	N	chr2:198544183	NA	ncRNA_intronic	.	ANKRD44	ENSG00000065413
rs559880706	chr21:43860942	-0.21311	N	chr21:43850713	NA	intronic	.	UBASH3A	ENSG00000160185
rs568148213	chr2:202075588	-0.08982	N	chr2:202112471	NA	intronic	.	CASP10	ENSG00000003400
rs370691428	chr2:136994967	-0.16292	N	chr2:136713108	7	intergenic	.	.	.
rs188544933	chr2:231090162	0.11647	N	chr2:231161026	3a	intronic	.	SP110	ENSG00000135899
rs571729534	chr17:3666863	-0.02326	N	chr17:3828702	NA	intronic	.	ITGAE	ENSG00000083457
rs143695187	chr2:204718979	-0.32314	N	chr2:204584456	6	intergenic	.	.	.
rs550293076	chr6:167506387	0.02484	N	chr6:167511766	NA	intergenic	.	.	.
rs541976764	chr14:91787994	-0.31054	N	N	NA	intronic	.	CCDC88C	ENSG00000015133
rs533889471	chr19:1069209	0.28549	N	chr19:836144	NA	intronic	.	HMHA1	ENSG00000180448
rs369419931	chr6:108037039	-0.29175	N	N	5	intronic	.	SCML4	ENSG00000146285
rs546005026	chr2:98331974	-0.24963	N	chr2:98271575	NA	intronic	.	ZAP70	ENSG00000115085
rs142825803	chr5:133441221	-0.33037	N	chr5:133619966	2b	intergenic	.	.	.
rs115058462	chr14:91794849	-0.34395	N	N	5	intronic	.	CCDC88C	ENSG00000015133
rs191309235	chr11:60872769	-0.25741	N	chr11:60830367	4	intronic	.	CD5	ENSG00000110448
rs192783460	chr14:93141854	-0.20679	N	chr14:93103729	2b	intronic	.	RIN3	ENSG00000100599
rs61493656	chr5:156649514	-0.22375	N	chr5:156442784	3a	intronic	.	ITK	ENSG00000113263
rs187557395	chr1:167404130	-0.2868	N	chr1:167600842	7	intronic	.	CD247	ENSG00000198821
rs79481519	chr11:117873429	0.26044	N	chr11:118081270	4	intergenic	.	.	.
rs577983882	chr16:50312760	-0.10918	N	chr16:50160737	NA	intronic	.	ADCY7	ENSG00000121281
rs538131334	chr19:6805146	-0.284	N	chr19:6671369	NA	intronic	.	VAV1	ENSG00000141968
rs575289197	chr5:14594012	-0.11484	N	chr5:14610309	NA	intronic	.	FAM105A	ENSG00000145569
rs571061868	chr6:106565145	-0.27894	N	chr6:106727215	NA	intergenic	.	.	.
rs566387827	chr15:89195096	-0.26269	N	N	NA	UTR5	.	ISG20	ENSG00000172183
rs192354658	chr6:31466968	-0.25701	N	N	5	intronic	.	MICB	ENSG00000204516
rs558979541	chr5:49968479	-0.29175	N	chr5:49958363	NA	intronic	.	PARP8	ENSG00000151883
rs184607205	chr7:44090761	-0.20089	N	N	7	intronic	.	DBNL	ENSG00000136279
rs551733626	chr11:117861856	-0.12858	N	chr11:118081270	NA	intronic	.	IL10RA	ENSG00000110324
rs202163716	chr5:156641378	-0.20585	N	chr5:156442784	3a	intronic	.	ITK	ENSG00000113263
rs142759955	chr19:14478942	0.18271	N	chr19:14499477	5	intergenic	.	.	.
rs6937130	chr6:159074403	-0.03072	N	chr6:159469512	5	intronic	.	SYTL3	ENSG00000164674
rs188973114	chr11:60772159	-0.20585	N	chr11:60830367	4	intronic	.	CD6	ENSG00000013725
rs548208524	chr7:43670638	-0.31054	N	N	NA	intergenic	.	.	.
rs56296700	chr3:183234676	-0.10426	N	chr3:183730295	5	intronic	.	KLHL6	ENSG00000172578
rs531587031	chr17:8826258	-0.13618	N	chr17:8784361	NA	intronic	.	PIK3R5	ENSG00000141506
rs562253203	chr8:131021167	-0.02435	N	chr8:130572110	NA	upstream	.	.	.
rs373741144	chr2:68959026	-0.26873	N	chr2:68615546	7	intergenic	.	.	.
rs149044267	chr2:204815708	-0.25741	N	chr2:204584456	5	intronic	.	ICOS	ENSG00000163600
rs571067421	chr2:231279585	-0.32271	N	chr2:231161026	NA	intergenic	.	.	.
rs535995446	chr2:158326245	-0.2452	N	chr2:158520905	NA	intergenic	.	.	.
rs180762512	chr7:44090684	-0.20089	N	N	5	intronic	.	DBNL	ENSG00000136279
rs181710146	chr14:102180476	-0.29175	N	N	3a	intergenic	.	.	.
rs180992629	chr2:98350257	-0.29183	N	chr2:98271575	5	intronic	.	ZAP70	ENSG00000115085
rs115442137	chr7:43633946	-0.23309	N	N	5	intronic	.	STK17A	ENSG00000164543
rs185806268	chr11:5706511	-0.33021	N	N	4	upstream	.	.	.
rs573435641	chr3:183260634	-0.2773	N	chr3:183730295	NA	intronic	.	KLHL6	ENSG00000172578
rs535139559	chr22:26975416	-0.30193	N	N	NA	intronic	.	TPST2	ENSG00000128294
rs149739929	chr13:30949427	-0.31618	N	chr13:31079184	4	intergenic	.	.	.
rs539773196	chr2:202052443	-0.20585	N	chr2:202112471	NA	exonic	nonsynonymous	CASP10	ENSG00000003400
rs569497113	chr5:14594540	-0.15504	N	chr5:14610309	NA	intronic	.	FAM105A	ENSG00000145569
rs145673313	chr17:8859338	-0.08208	N	chr17:8784361	6	intronic	.	PIK3R5	ENSG00000141506
rs193108926	chr7:50412859	-0.23309	N	chr7:50313352	7	intronic	.	IKZF1	ENSG00000185811
rs114818936	chr3:114017862	-0.27894	N	N	7	intronic	.	TIGIT	ENSG00000181847
rs561909888	chr2:68992647	-0.15011	N	chr2:68615546	NA	intronic	.	ARHGAP25	ENSG00000163219
rs7775685	chr6:108039256	-0.21865	N	N	7	intronic	.	SCML4	ENSG00000146285
rs7574692	chr2:68967756	0.01478	N	chr2:68615546	4	intronic	.	ARHGAP25	ENSG00000163219
rs375184713	chr9:117134088	-0.28681	N	N	5	intronic	.	AKNA	ENSG00000106948
rs544655630	chr16:31365957	0.09495	N	chr16:31015877	NA	upstream	.	.	.
rs78778058	chr11:60764371	-0.32314	N	chr11:60830367	4	intronic	.	CD6	ENSG00000013725
rs531119664	chr17:3614087	-0.23693	N	chr17:3828702	NA	intergenic	.	.	.
rs187450896	chr3:183273024	-0.20524	N	chr3:183730295	4	intronic	.	KLHL6	ENSG00000172578
rs545829904	chr7:138777946	-0.23801	N	chr7:138735512	NA	intronic	.	ZC3HAV1	ENSG00000105939
rs9258171	chr6:29689717	-0.21892	N	chr6:29596242	1a	intergenic	.	.	.
rs9258172	chr6:29689973	-0.02487	N	chr6:29596242	1f	intergenic	.	.	.
rs115616896	chr6:32862370	-0.32128	N	N	4	ncRNA_exonic	.	.	.
rs9258174	chr6:29690026	-0.20305	N	chr6:29596242	1f	intergenic	.	.	.
rs9258175	chr6:29690125	-0.20305	N	chr6:29596242	7	upstream	.	.	.
rs9258176	chr6:29690228	-0.20305	N	chr6:29596242	5	upstream	.	.	.
rs9258177	chr6:29690539	-0.10382	N	chr6:29596242	5	upstream	.	.	.
rs186998442	chr6:41990281	-0.33035	N	chr6:42037348	3a	intronic	.	CCND3	ENSG00000112576
rs377044667	chr2:233958474	-0.14704	N	chr2:234115629	7	intronic	.	.	.
rs183106755	chr16:88771334	-0.34195	N	chr16:88518569	5	intronic	.	RNF166	ENSG00000158717
rs539397698	chr1:200845043	-0.26234	N	N	NA	intergenic	.	.	.
rs537792900	chr16:57058547	-0.05269	N	chr16:57061189	NA	intronic	.	NLRC5	ENSG00000140853
rs536863524	chr1:89740726	-0.23309	N	N	NA	intergenic	.	.	.
rs566128960	chr19:1065902	-0.08816	N	chr19:836144	NA	upstream;downstream	.	.	.
rs4520872	chr17:16323108	0.0008	N	chr17:16156235	3a	intronic	.	TRPV2	ENSG00000187688
rs373809435	chr16:10965139	0.03334	N	chr16:11348706	4	intergenic	.	.	.
rs573992143	chr14:91830875	0.2043	N	N	NA	intronic	.	CCDC88C	ENSG00000015133
rs538634007	chr2:233932612	-0.28295	N	chr2:234115629	NA	intronic	.	.	.
rs12236483	chr9:117143887	-0.10426	N	N	5	intronic	.	AKNA	ENSG00000106948
rs576572910	chr5:150476055	-0.25853	N	chr5:150567017	NA	intergenic	.	.	.
rs189453128	chr20:57761349	-0.23524	N	N	7	intergenic	.	.	.
rs147130947	chr6:159139284	-0.12858	N	chr6:159469512	5	intronic	.	SYTL3	ENSG00000164674
rs528207256	chr19:15571557	-0.18152	N	N	NA	intronic	.	RASAL3	ENSG00000105122
rs116597034	chr20:35274751	-0.27833	N	N	4	upstream	.	.	.
rs539418511	chr11:60859089	0.08989	N	chr11:60830367	NA	intergenic	.	.	.
rs148651822	chr2:98342471	-0.27902	N	chr2:98271575	5	intronic	.	ZAP70	ENSG00000115085
rs184302372	chr11:117867360	-0.07702	N	chr11:118081270	6	intronic	.	IL10RA	ENSG00000110324
rs56104912	chr5:131834677	-0.12036	N	chr5:131705458	7	intergenic	.	.	.
rs188928321	chr19:16449781	-0.20103	N	chr19:16548375	3a	intergenic	.	.	.
rs8065635	chr17:33864707	0.26775	N	chr17:33763678	1f	intergenic	.	.	.
rs190993480	chr9:352510	-0.19696	N	chr9:288414	6	intronic	.	DOCK8	ENSG00000107099
rs138804942	chr14:91873975	-0.18171	N	N	5	intronic	.	CCDC88C	ENSG00000015133
rs186922524	chr2:197041902	-0.19527	N	chr2:196974333	3a	intergenic	.	.	.
rs546293900	chr14:91798950	-0.33497	N	N	NA	intronic	.	CCDC88C	ENSG00000015133
rs373660165	chr19:18210347	-0.01236	N	chr19:18398030	4	intronic	.	MAST3	ENSG00000099308
rs17590070	chr13:30950986	-0.1806	Y	chr13:31079184	4	intergenic	.	.	.
rs80126314	chr1:53879173	-0.0118	N	N	4	intergenic	.	.	.
rs567632646	chr17:8845819	-0.01959	N	chr17:8784361	NA	intronic	.	PIK3R5	ENSG00000141506
rs145808471	chr14:91798687	-0.18171	N	N	4	intronic	.	CCDC88C	ENSG00000015133
rs112511602	chr11:47940752	-0.31245	N	chr11:47454152	4	intergenic	.	.	.
rs73593037	chr6:159140118	-0.1208	N	chr6:159469512	5	intronic	.	SYTL3	ENSG00000164674
rs77304758	chr17:76112253	-0.28223	N	chr17:76257892	5	intronic	.	TMC6	ENSG00000141524
rs568158887	chr7:138765306	-0.31205	N	chr7:138735512	NA	intronic	.	ZC3HAV1	ENSG00000105939
rs530813890	chr4:40227848	-0.21064	N	N	NA	intronic	.	RHOH	ENSG00000168421
rs537155578	chr7:138804361	-0.118	N	chr7:138735512	NA	intergenic	.	.	.
rs73814830	chr5:156998577	0.08467	N	chr5:156655015	2b	intronic	.	ADAM19	ENSG00000135074
rs117204984	chr2:202053522	-0.20585	N	chr2:202112471	6	intronic	.	CASP10	ENSG00000003400
rs539533999	chr20:57724191	-0.13418	N	N	NA	intergenic	.	.	.
rs73814834	chr5:157024459	-0.3268	N	chr5:156655015	4	intergenic	.	.	.
rs145110257	chr11:128601434	-0.30194	N	chr11:128562098	6	intronic	.	FLI1	ENSG00000151702
rs531442293	chr17:37957115	-0.20153	N	chr17:38157841	NA	intronic	.	IKZF3	ENSG00000161405
rs147543499	chr15:89200606	0.00453	N	N	2b	intergenic	.	.	.
rs189296482	chr1:40847395	0.0785	N	chr1:40406715	2b	intronic	.	SMAP2	ENSG00000084070
rs147310767	chr12:92896910	-0.00552	N	chr12:92747528	4	intergenic	.	.	.
rs188633070	chr7:144515277	-0.30833	N	N	7	intronic	.	TPK1	ENSG00000196511
rs565469409	chr2:68966179	-0.27811	N	chr2:68615546	NA	intronic	.	ARHGAP25	ENSG00000163219
rs73525439	chr6:108106312	-0.24511	N	N	5	intronic	.	SCML4	ENSG00000146285
rs567714782	chr1:167477629	-0.25741	N	chr1:167600842	NA	intronic	.	CD247	ENSG00000198821
rs141094058	chr2:7871865	-0.29175	N	chr2:7728766	6	intergenic	.	.	.
rs575900118	chr2:68651068	-0.28277	N	chr2:68615546	NA	intergenic	.	.	.
rs137996789	chr20:57749627	-0.20585	N	N	5	intergenic	.	.	.
rs535144840	chr1:160551459	-0.23309	N	N	NA	intergenic	.	.	.
rs575184514	chr11:117859235	-0.09884	N	chr11:118081270	NA	intronic	.	IL10RA	ENSG00000110324
rs185226963	chr5:156645733	-0.25741	N	chr5:156442784	6	intronic	.	ITK	ENSG00000113263
rs146896744	chr22:44586367	-0.26007	N	chr22:44330031	5	intronic	.	PARVG	ENSG00000138964
rs576599484	chr14:91877422	-0.26157	N	N	NA	intronic	.	CCDC88C	ENSG00000015133
rs546062382	chr2:68951985	-0.27894	N	chr2:68615546	NA	intergenic	.	.	.
rs548819884	chr11:118206901	-0.20585	N	chr11:118639653	NA	intergenic	.	.	.
rs55920693	chr3:45983476	-0.33979	N	chr3:46418689	5	intronic	.	FYCO1	ENSG00000163820
rs557756825	chr19:1072070	-0.05611	N	chr19:836144	NA	intronic	.	HMHA1	ENSG00000180448
rs576158033	chr6:31461699	-0.20494	N	N	NA	upstream	.	.	.
rs532403771	chr19:18231481	-0.17393	N	chr19:18398030	NA	intronic	.	MAST3	ENSG00000099308
rs144530369	chr11:60763715	-0.20585	N	chr11:60830367	5	intronic	.	CD6	ENSG00000013725
rs551410398	chr20:43611138	-0.30712	N	N	NA	intronic	.	STK4	ENSG00000101109
rs7633698	chr3:47013452	-0.06964	Y	chr3:47184055	2c	intronic	.	CCDC12	ENSG00000160799
rs554266506	chr11:117880515	-0.14841	N	chr11:118081270	NA	intergenic	.	.	.
rs116056333	chr11:60889519	-0.25741	N	chr11:60830367	2b	intronic	.	CD5	ENSG00000110448
rs568012104	chr3:53198088	-0.07943	N	chr3:52873984	NA	intronic	.	PRKCD	ENSG00000163932
rs529629143	chr1:26643038	0.11676	N	chr1:27100243	NA	intronic	.	UBXN11	ENSG00000158062
rs184600821	chr14:91873688	-0.18663	N	N	5	intronic	.	CCDC88C	ENSG00000015133
rs552674901	chr11:117876256	-0.09855	N	chr11:118081270	NA	intergenic	.	.	.
rs370471099	chr11:65407143	0.06309	N	chr11:65705432	4	intronic	.	SIPA1	ENSG00000213445
rs143604307	chr19:42394220	-0.33637	N	chr19:42767593	5	intronic	.	ARHGEF1	ENSG00000076928
rs146083181	chr16:30487133	-0.05269	N	chr16:30471109	6	intronic	.	ITGAL	ENSG00000005844
rs548183211	chr6:159076787	-0.22655	N	chr6:159469512	NA	intronic	.	SYTL3	ENSG00000164674
rs548759179	chr1:160514326	-0.22371	N	N	NA	UTR3	.	CD84	ENSG00000066294
rs143726784	chr6:29695199	-0.18152	N	chr6:29596242	5	ncRNA_intronic	.	.	.
rs6915833	chr6:31465637	-0.242	N	N	2b	intronic	.	.	.
rs190921980	chr6:106547506	-0.27923	N	chr6:106727215	3a	intronic	.	PRDM1	ENSG00000057657
rs76235944	chr6:31235662	-0.0028	N	N	2b	downstream	.	.	.
rs147692212	chr9:117141878	-0.18171	N	N	7	intronic	.	AKNA	ENSG00000106948
rs138108628	chr9:95856028	-0.28478	N	chr9:95684697	2a	intergenic	.	.	.
rs184512527	chr2:202125193	0.45266	N	chr2:202112471	4	intronic	.	CASP8	ENSG00000064012
rs141712563	chr1:117303825	-0.20585	N	chr1:117544331	5	intronic	.	CD2	ENSG00000116824
rs575468281	chr6:149794696	-0.34622	N	chr6:149793000	NA	intronic	.	ZC3H12D	ENSG00000178199
rs7548531	chr1:89775908	-0.25461	N	N	5	intergenic	.	.	.
rs113848524	chr6:159109649	-0.07702	N	chr6:159469512	6	intronic	.	SYTL3	ENSG00000164674
rs142099488	chr4:142557389	-0.1919	N	N	4	upstream	.	.	.
rs139108768	chr2:192489385	-0.27116	N	chr2:192522423	5	intergenic	.	.	.
rs552916258	chr13:41543902	-0.30801	N	chr13:41688401	NA	intronic	.	ELF1	ENSG00000120690
rs151210177	chr6:108054546	-0.24018	N	N	5	intronic	.	SCML4	ENSG00000146285
rs550120098	chr7:150365305	-0.284	N	chr7:150278589	NA	intergenic	.	.	.
rs540362355	chr2:98331161	-0.29949	N	chr2:98271575	NA	intronic	.	ZAP70	ENSG00000115085
rs550159736	chr16:4475490	-0.31991	N	chr16:4476089	NA	upstream	.	.	.
rs536183161	chr2:198074058	-0.05437	N	chr2:198544183	NA	intronic	.	ANKRD44	ENSG00000065413
rs185573745	chr17:76702578	-0.26489	N	chr17:76257892	2b	intronic	.	CYTH1	ENSG00000108669
rs544350897	chr6:32818203	-0.23631	N	N	NA	exonic	nonsynonymous	TAP1	ENSG00000168394
rs537092156	chr2:7862920	-0.29175	N	chr2:7728766	NA	intergenic	.	.	.
rs73347817	chr6:2940929	0.16045	N	N	4	intergenic	.	.	.
rs115593086	chr1:167598067	-0.27287	N	chr1:167600842	4	intergenic	.	.	.
rs145777495	chr1:160535998	-0.18152	N	N	6	intronic	.	CD84	ENSG00000066294
rs2534671	chr6:31465661	-0.10641	N	N	1f	intronic	.	.	.
rs562963252	chr7:99964781	-0.33825	N	chr7:100278657	NA	ncRNA_intronic	.	.	.
rs555926701	chr5:1489571	-0.34357	N	chr5:1313242	NA	intronic	.	LPCAT1	ENSG00000153395
rs115552468	chr2:204731128	-0.32314	N	chr2:204584456	5	intergenic	.	.	.
rs115841418	chr13:46895688	-0.2938	N	N	3a	intergenic	.	.	.
rs561404073	chr8:74904696	-0.29134	N	N	NA	intronic	.	LY96	ENSG00000154589
rs550268919	chr7:98977137	0.00974	N	chr7:99036920	NA	intronic	.	ARPC1B	ENSG00000130429
rs551144986	chr6:159105478	-0.21865	N	chr6:159469512	NA	intronic	.	SYTL3	ENSG00000164674
rs186633367	chr1:111765481	-0.06363	N	chr1:111348029	4	intergenic	.	.	.
rs187731318	chr2:98326647	-0.14336	N	chr2:98271575	4	intergenic	.	.	.
rs560708070	chr19:17961300	-0.31969	N	chr19:18398030	NA	intergenic	.	.	.
rs370994364	chr11:117881785	0.65754	N	chr11:118081270	4	intergenic	.	.	.
rs576331189	chr17:43485432	-0.16311	N	chr17:43488792	NA	intronic	.	ARHGAP27	ENSG00000159314
rs546074318	chr1:111414681	-0.22605	N	chr1:111348029	NA	intronic	.	.	.
rs141870314	chr14:91791499	-0.18663	N	N	5	intronic	.	CCDC88C	ENSG00000015133
rs114148537	chr17:76114659	-0.23309	N	chr17:76257892	5	intronic	.	TMC6	ENSG00000141524
rs565600886	chr5:157023855	0.1333	N	chr5:156655015	NA	intergenic	.	.	.
rs139355910	chr5:35869041	-0.20585	N	chr5:35875134	5	intronic	.	IL7R	ENSG00000168685
rs532466024	chr16:68037617	-0.11135	N	chr16:68138091	NA	intergenic	.	.	.
rs547997736	chr17:33835465	-0.18152	N	chr17:33763678	NA	intergenic	.	.	.
rs556325521	chr14:91878306	-0.25461	N	N	NA	intronic	.	CCDC88C	ENSG00000015133
rs138670387	chr19:15577323	-0.20305	N	N	6	intergenic	.	.	.
rs546042241	chr14:91776080	-0.31054	N	N	NA	intronic	.	CCDC88C	ENSG00000015133
rs540570886	chr6:137555660	-0.21198	N	chr6:137082948	NA	intergenic	.	.	.
rs547759690	chr1:160490107	-0.0664	N	N	NA	intronic	.	SLAMF6	ENSG00000162739
rs537158857	chr4:48130677	-0.27894	N	N	NA	intronic	.	TXK	ENSG00000074966
rs567626664	chr7:43673889	-0.31054	N	N	NA	intergenic	.	.	.
rs570985638	chr7:104625374	-0.34595	N	N	NA	ncRNA_exonic	.	.	.
rs191717293	chr14:91867969	-0.1126	N	N	6	intronic	.	CCDC88C	ENSG00000015133
rs548111389	chr3:14443947	-0.10441	N	N	NA	upstream	.	.	.
rs9260058	chr6:29908374	-0.07422	N	chr6:29596242	5	intergenic	.	.	.
rs9260059	chr6:29908440	-0.07422	N	chr6:29596242	5	intergenic	.	.	.
rs558217257	chr19:36230787	-0.33667	N	N	NA	exonic	nonsynonymous	IGFLR1	ENSG00000126246
rs141573318	chr1:25253426	-0.19542	N	chr1:25291010	2b	intronic	.	RUNX3	ENSG00000020633
rs9260056	chr6:29908240	-0.07422	N	chr6:29596242	7	intergenic	.	.	.
rs9260057	chr6:29908252	-0.07422	N	chr6:29596242	7	intergenic	.	.	.
rs527983367	chr4:84138968	-0.15831	N	chr4:83903895	NA	intergenic	.	.	.
rs9260051	chr6:29908108	-0.21585	N	chr6:29596242	7	intergenic	.	.	.
rs186301847	chr5:156972049	-0.33757	N	chr5:156655015	3a	intronic	.	ADAM19	ENSG00000135074
rs9260053	chr6:29908156	-0.08702	N	chr6:29596242	6	intergenic	.	.	.
rs565787936	chr2:98329587	-0.29949	N	chr2:98271575	NA	upstream	.	.	.
rs72921135	chr2:197050099	-0.25461	N	chr2:196974333	6	intergenic	.	.	.
rs528502532	chr16:3113469	-0.25897	N	chr16:3521071	NA	intergenic	.	.	.
rs529111781	chr12:47701700	-0.28609	N	N	NA	intergenic	.	.	.
rs553712131	chr16:57074542	0.14607	N	chr16:57061189	NA	intronic	.	NLRC5	ENSG00000140853
rs367983032	chr14:91781986	0.00927	N	N	3a	intronic	.	CCDC88C	ENSG00000015133
rs372437738	chr16:57021744	-0.06644	N	chr16:57061189	4	intergenic	.	.	.
rs530421249	chr1:26637092	-0.25588	N	chr1:27100243	NA	intronic	.	UBXN11	ENSG00000158062
rs536835913	chr16:88760556	-0.26234	N	chr16:88518569	NA	intergenic	.	.	.
rs231829	chr2:204676173	-0.29964	N	chr2:204584456	4	intergenic	.	.	.
rs231828	chr2:204675911	-0.29964	N	chr2:204584456	7	intergenic	.	.	.
rs185336095	chr6:108138520	-0.26851	N	N	7	intronic	.	SCML4	ENSG00000146285
rs138212943	chr5:131832170	-0.13329	N	chr5:131705458	2b	intergenic	.	.	.
rs544367796	chr22:40298487	-0.16323	N	chr22:39840130	NA	intronic	.	GRAP2	ENSG00000100351
rs185583596	chr17:25958913	-0.01202	N	chr17:25848196	4	intronic	.	LGALS9	ENSG00000168961
rs532801931	chr17:76126245	-0.25335	N	chr17:76257892	NA	intronic	.	TMC6	ENSG00000141524
rs59047924	chr7:138726856	-0.25461	N	chr7:138735512	5	intergenic	.	.	.
rs183301339	chr1:111413925	-0.27761	N	chr1:111348029	4	intronic	.	.	.
rs537639340	chr2:197024397	-0.07059	N	chr2:196974333	NA	intronic	.	STK17B	ENSG00000081320
rs567036839	chr19:7702311	-0.15648	N	chr19:7415064	NA	intronic	.	STXBP2	ENSG00000076944
rs147778157	chr14:91875063	-0.18171	N	N	5	exonic	synonymous	CCDC88C	ENSG00000015133
rs12621494	chr2:198138602	-0.29358	N	chr2:198544183	5	ncRNA_intronic	.	ANKRD44	ENSG00000065413
rs183593642	chr11:128566122	-0.30394	N	chr11:128562098	3a	intronic	.	FLI1	ENSG00000151702
rs149071602	chr1:117280337	-0.00398	N	chr1:117544331	3a	intergenic	.	.	.
rs537156686	chr17:3866875	-0.11758	N	chr17:3828702	NA	intronic	.	ATP2A3	ENSG00000074370
rs2173764	chr3:122328753	-0.33844	N	chr3:122013354	5	intronic	.	PARP15	ENSG00000173200
rs574707628	chr2:233958466	-0.33802	N	chr2:234115629	NA	intronic	.	.	.
rs188239894	chr11:60738093	0.04933	N	chr11:60830367	4	intergenic	.	.	.
rs2173763	chr3:122329160	-0.28924	N	chr3:122013354	4	intronic	.	PARP15	ENSG00000173200
rs117245538	chr2:198157383	-0.1026	N	chr2:198544183	5	ncRNA_intronic	.	ANKRD44	ENSG00000065413
rs556856271	chr17:8856674	-0.087	N	chr17:8784361	NA	intronic	.	PIK3R5	ENSG00000141506
rs538892901	chr7:3083677	-0.32404	N	chr7:2759473	NA	upstream	.	.	.
rs573029012	chr5:49966334	-0.30854	N	chr5:49958363	NA	intronic	.	PARP8	ENSG00000151883
rs540960742	chr17:8862009	0.33332	N	chr17:8784361	NA	intronic	.	PIK3R5	ENSG00000141506
rs551197507	chr17:76138048	-0.04491	N	chr17:76257892	NA	UTR3	.	TMC8	ENSG00000167895
rs571245536	chr8:56904734	-0.28254	N	chr8:56800362	NA	intronic	.	LYN	ENSG00000254087
rs573253666	chr2:231091804	-0.18152	N	chr2:231161026	NA	intronic	.	SP140	ENSG00000079263
rs138347747	chr2:136885821	-0.22738	N	chr2:136713108	5	intergenic	.	.	.
rs567731312	chr2:198033527	-0.21697	N	N	NA	intronic	.	ANKRD44	ENSG00000065413
rs147561576	chr1:167477347	-0.25741	N	chr1:167600842	7	intronic	.	CD247	ENSG00000198821
rs138331691	chr2:197029554	-0.23309	N	chr2:196974333	4	intronic	.	STK17B	ENSG00000081320
rs563701360	chr1:111422889	0.05621	N	chr1:111348029	NA	intronic	.	CD53	ENSG00000143119
rs115487750	chr20:57751331	-0.25741	N	N	7	intergenic	.	.	.
rs564112715	chr17:7239859	-0.07402	N	chr17:7240391	NA	UTR5	.	ACAP1	ENSG00000072818
rs542072560	chr19:48759121	-0.31081	N	chr19:49127490	NA	ncRNA_intronic	.	CARD8	ENSG00000105483
rs530880628	chr12:6554775	-0.34622	N	chr12:6499533	NA	ncRNA_intronic	.	CD27	ENSG00000139193
rs547306309	chr16:3113131	-0.25897	N	chr16:3521071	NA	intergenic	.	.	.
rs12735522	chr1:111765722	-0.07156	N	chr1:111348029	2b	intergenic	.	.	.
rs142630015	chr5:1495473	-0.30992	N	chr5:1313242	4	intronic	.	LPCAT1	ENSG00000153395
rs544081539	chr10:11239141	-0.32597	N	N	NA	intronic	.	CELF2	ENSG00000048740
rs372229374	chr10:11287133	-0.31606	N	N	4	intronic	.	CELF2	ENSG00000048740
rs373877957	chr1:160492391	-0.32404	N	N	4	intronic	.	SLAMF6	ENSG00000162739
rs560810888	chr2:68989638	-0.14233	N	chr2:68615546	NA	intronic	.	ARHGAP25	ENSG00000163219
rs73000239	chr2:231304526	-0.04088	N	chr2:231161026	4	intronic	.	SP100	ENSG00000067066
rs140713391	chr3:14466644	-0.21937	N	N	4	intronic	.	SLC6A6	ENSG00000131389
rs527636894	chr14:91814318	-0.25461	N	N	NA	intronic	.	CCDC88C	ENSG00000015133
rs1285839	chr14:91877853	0.14564	N	N	4	intronic	.	CCDC88C	ENSG00000015133
rs553823568	chr17:74268612	-0.2682	N	chr17:74710128	NA	intergenic	.	.	.
rs536362165	chr2:68995128	-0.17193	N	chr2:68615546	NA	intronic	.	ARHGAP25	ENSG00000163219
rs144040060	chr11:118211781	-0.20585	N	chr11:118639653	4	intronic	.	CD3D	ENSG00000167286
rs537327910	chr22:44580060	-0.31649	N	chr22:44330031	NA	intronic	.	PARVG	ENSG00000138964
rs79907338	chr22:37877396	-0.33105	N	chr22:37531436	5	intronic	.	MFNG	ENSG00000100060
rs575362797	chr14:91810034	-0.30712	N	N	NA	intronic	.	CCDC88C	ENSG00000015133
rs559096597	chr11:128602582	-0.15488	N	chr11:128562098	NA	intronic	.	FLI1	ENSG00000151702
rs561446879	chr1:89746128	-0.25461	N	N	NA	intergenic	.	.	.
rs144018051	chr11:73689128	-0.18171	N	N	5	exonic	nonsynonymous	UCP2	ENSG00000175567
rs566725058	chr19:7414075	0.13996	N	chr19:7415064	NA	intergenic	.	.	.
rs141488021	chr1:117312917	-0.22738	N	chr1:117544331	5	intergenic	.	.	.
rs114208365	chr7:138796513	-0.07422	N	chr7:138735512	7	intergenic	.	.	.
rs571747402	chr19:6773116	-0.11168	N	chr19:6671369	NA	intronic	.	VAV1	ENSG00000141968
rs548232600	chr2:158327062	-0.11885	N	chr2:158520905	NA	intergenic	.	.	.
rs552211571	chr11:60883444	-0.32028	N	chr11:60830367	NA	intronic	.	CD5	ENSG00000110448
rs562215691	chr22:44578812	0.08716	N	chr22:44330031	NA	intronic	.	PARVG	ENSG00000138964
rs148915022	chr1:160510830	-0.01207	N	N	3a	downstream	.	.	.
rs539417702	chr17:8796421	-0.10255	N	chr17:8784361	NA	intronic	.	PIK3R5	ENSG00000141506
rs552256161	chr6:167533835	-0.14336	N	chr6:167511766	NA	intronic	.	CCR6	ENSG00000112486
rs533420361	chr1:89745362	-0.25461	N	N	NA	intergenic	.	.	.
rs192451721	chr7:138776140	-0.23801	N	chr7:138735512	2c	intronic	.	ZC3HAV1	ENSG00000105939
rs552934641	chr16:57118634	-0.28024	N	chr16:57061189	NA	intergenic	.	.	.
rs545416714	chr17:8818690	-0.13365	N	chr17:8784361	NA	intronic	.	PIK3R5	ENSG00000141506
rs11822332	chr11:60750187	-0.20585	N	chr11:60830367	5	intronic	.	CD6	ENSG00000013725
rs550529460	chr8:126983488	-0.27116	N	chr8:126616848	NA	intergenic	.	.	.
rs565443515	chr1:89777894	-0.26742	N	N	NA	intergenic	.	.	.
rs117895714	chr16:3121621	-0.22738	N	chr16:3521071	4	intergenic	.	.	.
rs543424311	chr2:202118170	0.29777	N	chr2:202112471	NA	intronic	.	CASP8	ENSG00000064012
rs544646209	chr1:117048690	-0.12578	N	chr1:117544331	NA	intergenic	.	.	.
rs373327958	chr22:39378438	-0.00779	N	chr22:39840130	4	UTR5	.	APOBEC3B	ENSG00000179750
rs542891585	chr7:55602284	-0.28727	N	chr7:56068714	NA	intronic	.	VOPP1	ENSG00000154978
rs145017601	chr6:32405284	-0.07264	N	N	2b	intergenic	.	.	.
rs554859260	chr7:44090181	-0.20581	N	N	NA	intronic	.	DBNL	ENSG00000136279
rs186336728	chr15:89878297	-0.16246	N	N	2b	upstream	.	.	.
rs564461257	chr3:187086441	-0.22067	N	chr3:186629144	NA	intronic	.	RTP4	ENSG00000136514
rs76235124	chr3:183254164	-0.17031	N	chr3:183730295	4	intronic	.	KLHL6	ENSG00000172578
rs546884497	chr1:167468492	-0.28407	N	chr1:167600842	NA	intronic	.	CD247	ENSG00000198821
rs183468862	chr6:108047803	-0.20776	N	N	3a	intronic	.	SCML4	ENSG00000146285
rs544288017	chr11:60879744	-0.25741	N	chr11:60830367	NA	intronic	.	CD5	ENSG00000110448
rs550412457	chr2:68967942	-0.1208	N	chr2:68615546	NA	intronic	.	ARHGAP25	ENSG00000163219
rs560016907	chr20:57758616	-0.20585	N	N	NA	intergenic	.	.	.
rs563550769	chr8:130895812	-0.30727	N	chr8:130572110	NA	intronic	.	FAM49B	ENSG00000153310
rs138293991	chr6:29692182	0.05883	N	chr6:29596242	4	exonic	synonymous	HLA-F	ENSG00000204642
rs551000856	chr20:57761025	-0.23524	N	N	NA	intergenic	.	.	.
rs555955013	chr17:37912465	0.12481	N	chr17:38157841	NA	intergenic	.	.	.
rs564375839	chr3:171825439	-0.11187	N	chr3:172160401	NA	intronic	.	FNDC3B	ENSG00000075420
rs562237187	chr2:202122541	0.1263	N	chr2:202112471	NA	intronic	.	CASP8	ENSG00000064012
rs150931439	chr9:117113830	-0.1126	N	N	7	intronic	.	AKNA	ENSG00000106948
rs541723211	chr16:57080880	-0.05269	N	chr16:57061189	NA	intronic	.	NLRC5	ENSG00000140853
rs188568880	chr2:231337341	-0.24647	N	chr2:231161026	4	intronic	.	SP100	ENSG00000067066
rs114470336	chr2:137085209	0.10499	N	chr2:136713108	4	intergenic	.	.	.
rs11897748	chr2:69039378	-0.06924	N	chr2:68615546	4	intronic	.	ARHGAP25	ENSG00000163219
rs551893318	chr6:108059281	-0.22738	N	N	NA	intronic	.	SCML4	ENSG00000146285
rs548963384	chr5:176833070	-0.32527	N	chr5:176792491	NA	intronic	.	F12	ENSG00000131187
rs182040047	chr5:157023724	0.29345	N	chr5:156655015	2b	intergenic	.	.	.
rs183563229	chr4:48107475	-0.25741	N	N	4	intronic	.	TXK	ENSG00000074966
rs540066444	chr11:60892501	-0.3122	N	chr11:60830367	NA	intronic	.	CD5	ENSG00000110448
rs533431934	chr6:26404632	-0.15818	N	N	NA	intronic	.	BTN3A1	ENSG00000026950
rs564063644	chr11:60885510	-0.26234	N	chr11:60830367	NA	intronic	.	CD5	ENSG00000110448
rs564162766	chr6:106561060	-0.21959	N	chr6:106727215	NA	intergenic	.	.	.
rs4254532	chr2:191979178	-0.27498	Y	chr2:191973034	4	intronic	.	STAT4	ENSG00000138378
rs3180278	chr6:29912345	-0.1422	N	chr6:29596242	4	exonic	nonsynonymous	HLA-A	ENSG00000206503
rs143502150	chr10:6114735	-0.28376	N	chr10:6101129	4	intergenic	.	.	.
rs536922370	chr11:60795880	0.10904	N	chr11:60830367	NA	intergenic	.	.	.
rs150703964	chr2:137139503	0.04087	N	chr2:136713108	4	intergenic	.	.	.
rs532427719	chr17:8854813	0.13829	N	chr17:8784361	NA	intronic	.	PIK3R5	ENSG00000141506
rs184154094	chr10:90661436	-0.23406	N	chr10:91002804	2b	UTR5	.	STAMBPL1	ENSG00000138134
rs561031769	chr15:77295976	-0.08625	N	chr15:77313571	NA	intronic	.	PSTPIP1	ENSG00000140368
rs377134774	chr21:34640857	0.25516	N	chr21:34439889	4	intronic	.	IL10RB	ENSG00000243646
rs184754865	chr8:11349630	0.09566	N	chr8:11836514	2a	intergenic	.	.	.
rs578258295	chr2:198104592	-0.3151	N	chr2:198544183	NA	intronic	.	ANKRD44	ENSG00000065413
rs534005095	chr1:161510018	-0.1362	N	chr1:161620089	NA	intergenic	.	.	.
rs116729846	chr2:197030929	-0.04211	N	chr2:196974333	4	intronic	.	STK17B	ENSG00000081320
rs78078787	chr19:1087923	0.45764	N	chr19:836144	2a	UTR3	.	POLR2E	ENSG00000099817
rs79544908	chr9:117694378	-0.22738	N	chr9:117696336	5	intergenic	.	.	.
rs115708678	chr2:202051720	-0.20585	N	chr2:202112471	6	intronic	.	CASP10	ENSG00000003400
rs558796668	chr1:111746966	-0.12607	N	chr1:111348029	NA	exonic	nonsynonymous	DENND2D	ENSG00000162777
rs542287878	chr1:40866294	0.44209	N	chr1:41356780	NA	intronic	.	SMAP2	ENSG00000084070
rs371268383	chr22:40299123	-0.09579	N	chr22:39840130	4	intronic	.	GRAP2	ENSG00000100351
rs547266720	chr1:25239681	-0.28687	N	chr1:25291010	NA	intronic	.	RUNX3	ENSG00000020633
rs533163957	chr6:31321328	-0.08229	N	N	NA	downstream	.	.	.
rs554309209	chr6:36975125	0.05781	N	chr6:36648816	NA	intronic	.	FGD2	ENSG00000146192
rs192240219	chr22:40342117	-0.23309	N	chr22:40317126	6	intronic	.	GRAP2	ENSG00000100351
rs545613853	chr20:57742916	-0.25741	N	N	NA	intergenic	.	.	.
rs143591929	chr21:43832107	-0.28046	N	chr21:43850713	4	intronic	.	UBASH3A	ENSG00000160185
rs139706068	chr11:60777037	-0.32314	N	chr11:60830367	4	intronic	.	CD6	ENSG00000013725
rs572660347	chr15:44970116	-0.20305	N	N	NA	intergenic	.	.	.
rs538094874	chr22:50626725	-0.20262	N	chr22:50628937	NA	intronic	.	TRABD	ENSG00000170638
rs541380029	chr16:3120919	-0.23744	N	chr16:3521071	NA	intergenic	.	.	.
rs9266069	chr6:31319604	0.08593	N	N	4	intergenic	.	.	.
rs9266067	chr6:31319544	-0.04966	N	N	2b	intergenic	.	.	.
rs191190777	chr2:137000118	-0.31335	N	chr2:136713108	5	intergenic	.	.	.
rs9266065	chr6:31319478	-0.04966	N	N	4	intergenic	.	.	.
rs9266064	chr6:31319457	-0.07422	N	N	4	intergenic	.	.	.
rs9266063	chr6:31319391	-0.07422	N	N	4	intergenic	.	.	.
rs9266061	chr6:31319288	-0.07422	N	N	4	intergenic	.	.	.
rs141509923	chr1:167604653	-0.15649	N	chr1:167600842	2a	intronic	.	RCSD1	ENSG00000198771
rs183819724	chr17:33787612	-0.18682	N	chr17:33763678	4	intergenic	.	.	.
rs567135479	chr3:14469973	-0.01561	N	N	NA	intronic	.	SLC6A6	ENSG00000131389
rs555536153	chr1:159058558	-0.34048	N	chr1:159062436	NA	intergenic	.	.	.
rs73913678	chr2:7869691	-0.29175	N	chr2:7728766	7	intergenic	.	.	.
rs185578464	chr22:50630786	0.03716	N	chr22:50628937	2b	intronic	.	TRABD	ENSG00000170638
rs6556089	chr5:157000854	-0.20895	N	chr5:156655015	4	intronic	.	ADAM19	ENSG00000135074
rs540892354	chr19:6794806	-0.27528	N	chr19:6671369	NA	intronic	.	VAV1	ENSG00000141968
rs9260055	chr6:29908213	-0.08702	N	chr6:29596242	7	intergenic	.	.	.
rs370456415	chr9:117128697	0.07153	N	N	4	intronic	.	AKNA	ENSG00000106948
rs8013833	chr14:50514353	0.10025	N	N	4	ncRNA_intronic	.	.	.
rs549481913	chr4:100742357	-0.31618	N	N	NA	intronic	.	DAPP1	ENSG00000070190
rs552336410	chr6:106442886	-0.0915	N	chr6:106727215	NA	intergenic	.	.	.
rs9260050	chr6:29908107	-0.21585	N	chr6:29596242	7	intergenic	.	.	.
rs12135645	chr1:182758863	-0.08088	N	chr1:183144723	4	UTR5	.	.	.
rs532972050	chr3:113951748	-0.14336	N	N	NA	intergenic	.	.	.
rs190528887	chr8:126982952	-0.27894	N	chr8:126616848	7	intergenic	.	.	.
rs12135640	chr1:117293271	-0.27724	N	chr1:117544331	6	intergenic	.	.	.
rs551597307	chr16:4398378	-0.19166	N	chr16:4476089	NA	intronic	.	CORO7-PAM16	ENSG00000103426
rs546423333	chr2:233957852	-0.33802	N	chr2:234115629	NA	intronic	.	.	.
rs180984295	chr12:6881742	-0.34178	N	chr12:6499533	4	UTR5	.	LAG3	ENSG00000089692
rs9260052	chr6:29908111	-0.21585	N	chr6:29596242	7	intergenic	.	.	.
rs542149209	chr16:3124561	-0.13387	N	chr16:3521071	NA	intergenic	.	.	.
rs201810432	chr14:21249847	-0.33702	N	chr14:21431413	7	intronic	.	RNASE6	ENSG00000169413
rs190730061	chr7:3022727	-0.15992	N	chr7:2759473	3a	intronic	.	CARD11	ENSG00000198286
rs576967429	chr3:183257912	-0.3018	N	chr3:183730295	NA	intronic	.	KLHL6	ENSG00000172578
rs1061156	chr6:29913266	-0.1422	N	chr6:29596242	4	UTR3	.	HLA-A	ENSG00000206503
rs187276259	chr3:16416277	-0.24181	N	chr3:16911330	4	intronic	.	RFTN1	ENSG00000131378
rs552373771	chr14:88476507	-0.23309	N	chr14:88472595	NA	intronic	.	GPR65	ENSG00000140030
rs115059361	chr11:128595839	-0.17166	N	chr11:128562098	3a	intronic	.	FLI1	ENSG00000151702
rs572079053	chr8:42150746	0.05172	N	N	NA	intronic	.	IKBKB	ENSG00000104365
rs552899876	chr19:1067561	-0.23182	N	chr19:836144	NA	intronic	.	HMHA1	ENSG00000180448
rs566323869	chr2:197038410	-0.22486	N	chr2:196974333	NA	intergenic	.	.	.
rs530121711	chr3:53201857	-0.20201	N	chr3:52873984	NA	intronic	.	PRKCD	ENSG00000163932
rs535518256	chr22:40308731	-0.20305	N	chr22:39840130	NA	intronic	.	GRAP2	ENSG00000100351
rs147817242	chr3:113944906	-0.27894	N	N	5	intergenic	.	.	.
rs144508217	chr14:91861176	-0.2665	N	N	5	intronic	.	CCDC88C	ENSG00000015133
rs545057472	chr9:117669659	-0.24963	N	chr9:117696336	NA	intronic	.	TNFSF8	ENSG00000106952
rs572619292	chr2:68973827	-0.12858	N	chr2:68615546	NA	intronic	.	ARHGAP25	ENSG00000163219
rs35037141	chr5:156652428	-0.25741	N	chr5:156442784	7	intronic	.	ITK	ENSG00000113263
rs528845565	chr7:50433896	-0.23309	N	chr7:50313352	NA	intronic	.	IKZF1	ENSG00000185811
rs527396720	chr22:50626558	-0.12858	N	chr22:50628937	NA	intronic	.	TRABD	ENSG00000170638
rs537582786	chr11:128627953	-0.248	N	chr11:128562098	NA	intronic	.	FLI1	ENSG00000151702
rs531440559	chr6:130581895	-0.16764	N	chr6:130374461	NA	intronic	.	SAMD3	ENSG00000164483
rs190871055	chr17:74508019	-0.33802	N	chr17:74710128	2c	intergenic	.	.	.
rs116665628	chr5:49985554	-0.2868	N	chr5:49958363	7	intronic	.	PARP8	ENSG00000151883
rs528693159	chr1:117308086	-0.07026	N	chr1:117544331	NA	intronic	.	CD2	ENSG00000116824
rs150420550	chr19:42382210	-0.23721	N	chr19:42767593	4	intronic	.	CD79A	ENSG00000105369
rs60099667	chr6:159110070	-0.32314	N	chr6:159469512	4	intronic	.	SYTL3	ENSG00000164674
rs577173384	chr17:76131570	-0.0655	N	chr17:76257892	NA	intronic	.	TMC8	ENSG00000167895
rs558476243	chr8:82045244	0.44629	N	N	NA	intergenic	.	.	.
rs552358134	chr7:50477853	-0.06674	N	chr7:50313352	NA	intergenic	.	.	.
rs199924206	chr14:70134543	-0.24205	N	chr14:69840902	2b	intronic	.	KIAA0247	ENSG00000100647
rs556811071	chr1:117355863	-0.34467	N	chr1:117544331	NA	intergenic	.	.	.
rs150453557	chr19:6792762	-0.26247	N	chr19:6671369	6	intronic	.	VAV1	ENSG00000141968
rs575958465	chr1:26865602	-0.23434	N	chr1:27100243	NA	intronic	.	RPS6KA1	ENSG00000117676
rs140579815	chr15:77296921	-0.00933	N	chr15:77313571	3a	intronic	.	PSTPIP1	ENSG00000140368
rs144777179	chr4:40230466	0.17768	N	N	4	intronic	.	RHOH	ENSG00000168421
rs78895877	chr5:157023525	0.1333	N	chr5:156655015	4	intergenic	.	.	.
rs180888840	chr5:150462893	-0.12178	N	chr5:150567017	2b	intronic	.	TNIP1	ENSG00000145901
rs187910077	chr10:26768835	-0.20207	N	chr10:26741174	4	intronic	.	APBB1IP	ENSG00000077420
rs566742013	chr14:91782829	-0.18171	N	N	NA	intronic	.	CCDC88C	ENSG00000015133
rs530133576	chr2:233945309	0.64642	N	chr2:234115629	NA	intronic	.	.	.
rs548339530	chr17:73240526	-0.29778	N	chr17:72762646	NA	intronic	.	GGA3	ENSG00000125447
rs532551498	chr6:2940895	0.16045	N	N	NA	intergenic	.	.	.
rs45560233	chr11:117864307	-0.07702	N	chr11:118081270	7	intronic	.	IL10RA	ENSG00000110324
rs529079415	chr16:68035017	-0.09855	N	chr16:68138091	NA	intergenic	.	.	.
rs570429201	chr16:10965344	-0.12046	N	chr16:11348706	NA	intergenic	.	.	.
rs376315819	chr3:14452411	-0.22449	N	N	2a	intronic	.	SLC6A6	ENSG00000131389
rs192840396	chr14:91845398	-0.14462	N	N	3a	intronic	.	CCDC88C	ENSG00000015133
rs553614038	chr3:111385688	-0.21959	N	chr3:111840513	NA	intergenic	.	.	.
rs577301232	chr7:98978474	0.0067	N	chr7:99036920	NA	intronic	.	ARPC1B	ENSG00000130429
rs187014544	chr5:100189015	0.05589	N	chr5:100200910	4	intronic	.	ST8SIA4	ENSG00000113532
rs544092008	chr6:139454534	-0.21496	N	N	NA	intergenic	.	.	.
rs58111009	chr1:89731978	-0.23309	N	N	7	intronic	.	GBP5	ENSG00000154451
rs546345006	chr5:49998669	-0.01821	N	chr5:49958363	NA	intronic	.	PARP8	ENSG00000151883
rs557548401	chr1:111761971	-0.2831	N	chr1:111348029	NA	intergenic	.	.	.
rs536660054	chr11:117880600	0.04257	N	chr11:118081270	NA	intergenic	.	.	.
rs571154457	chr19:42399964	-0.33487	N	chr19:42767593	NA	intronic	.	ARHGEF1	ENSG00000076928
rs545118263	chr6:106594588	-0.23865	N	chr6:106727215	NA	intergenic	.	.	.
rs370174055	chr17:4634594	-0.33185	N	chr17:4755424	4	upstream	.	.	.
rs2885805	chr1:111417915	-0.09853	N	chr1:111348029	4	intronic	.	CD53	ENSG00000143119
rs559244293	chr17:8828103	-0.06677	N	chr17:8784361	NA	intronic	.	PIK3R5	ENSG00000141506
rs145210151	chr3:113950942	-0.14336	N	N	5	intergenic	.	.	.
rs528014956	chr22:40358608	-0.14132	N	chr22:40317126	NA	intronic	.	GRAP2	ENSG00000100351
rs568889083	chr1:32719172	-0.29465	N	N	NA	intronic	.	LCK	ENSG00000182866
rs183128166	chr18:2715614	-0.31054	N	N	7	intronic	.	SMCHD1	ENSG00000101596
rs536752197	chr14:50469241	-0.17019	N	N	NA	ncRNA_intronic	.	C14orf182	ENSG00000214900
rs545869083	chr1:200843744	-0.26234	N	N	NA	downstream	.	.	.
rs142660088	chr8:21771080	-0.22885	N	chr8:21710741	4	exonic	nonsynonymous	DOK2	ENSG00000147443
rs537870334	chr2:231285771	-0.26834	N	chr2:231161026	NA	intronic	.	SP100	ENSG00000067066
rs375590421	chr16:30485383	-0.05269	N	chr16:30471109	2b	intronic	.	ITGAL	ENSG00000005844
rs536202773	chr18:2638352	-0.12578	N	N	NA	intergenic	.	.	.
rs567196835	chr6:106588740	-0.24018	N	chr6:106727215	NA	intergenic	.	.	.
rs145848270	chr20:47386238	-0.29467	N	chr20:47384301	2a	intronic	.	PREX1	ENSG00000124126
rs544996801	chr16:3131595	-0.27177	N	chr16:3521071	NA	intergenic	.	.	.
rs140056277	chr2:202077629	-0.33594	N	chr2:202112471	7	intronic	.	CASP10	ENSG00000003400
rs543743456	chr2:204797977	-0.20585	N	chr2:204584456	NA	intergenic	.	.	.
rs183682361	chr20:43601329	-0.31054	N	N	7	intronic	.	STK4	ENSG00000101109
rs537393171	chr6:35270945	-0.2065	N	chr6:35602972	NA	intronic	.	DEF6	ENSG00000023892
rs547123112	chr2:233978648	-0.22573	N	chr2:234115629	NA	intronic	.	.	.
rs538867822	chr2:197016479	-0.10426	N	chr2:196974333	NA	intronic	.	STK17B	ENSG00000081320
rs182420743	chr1:160519220	0.00769	N	N	4	intronic	.	CD84	ENSG00000066294
rs182887336	chr2:233939559	0.08672	N	chr2:234115629	7	intronic	.	.	.
rs549917318	chr19:17634109	0.05732	N	chr19:17650608	NA	upstream	.	.	.
rs368382185	chr19:42408154	-0.33487	N	chr19:42767593	5	intronic	.	ARHGEF1	ENSG00000076928
rs566059581	chr20:57752142	-0.25741	N	N	NA	intergenic	.	.	.
rs541913806	chr6:36973604	-0.12815	N	chr6:36648816	NA	exonic	nonsynonymous	FGD2	ENSG00000146192
rs192230812	chr11:1876486	0.03969	N	chr11:2320013	4	intronic	.	LSP1	ENSG00000130592
rs574185213	chr1:26870726	0.03067	N	chr1:27100243	NA	intronic	.	RPS6KA1	ENSG00000117676
rs557613853	chr7:150360543	-0.284	N	chr7:150278589	NA	intergenic	.	.	.
rs557343278	chr11:48131144	-0.2058	N	chr11:47888036	NA	intronic	.	PTPRJ	ENSG00000149177
rs554813096	chr22:18262612	-0.21152	N	chr22:18286672	NA	downstream	.	.	.
rs138772475	chr11:73694248	-0.28138	N	N	4	upstream	.	UCP2	ENSG00000175567
rs7709772	chr5:149792109	-0.321	N	chr5:149875731	4	intronic	.	CD74	ENSG00000019582
rs189829927	chr2:197011611	-0.30712	N	chr2:196974333	7	intronic	.	STK17B	ENSG00000081320
rs114225582	chr2:68974575	-0.1191	N	chr2:68615546	7	intronic	.	ARHGAP25	ENSG00000163219
rs538957090	chr2:198003768	-0.25295	N	N	NA	intronic	.	ANKRD44	ENSG00000065413
rs544616086	chr11:128601199	-0.30194	N	chr11:128562098	NA	intronic	.	FLI1	ENSG00000151702
rs144213943	chr14:91810267	-0.30712	N	N	7	intronic	.	CCDC88C	ENSG00000015133
rs567876317	chr2:231088747	-0.34144	N	chr2:231161026	NA	intronic	.	SP110	ENSG00000135899
rs560493421	chr9:117122682	-0.18663	N	N	NA	intronic	.	AKNA	ENSG00000106948
rs376480456	chr7:50306966	0.34019	N	chr7:50313352	2b	intergenic	.	.	.
rs553343592	chr14:91817916	-0.26157	N	N	NA	intronic	.	CCDC88C	ENSG00000015133
rs528068720	chr16:88768603	-0.23278	N	chr16:88518569	NA	intronic	.	RNF166	ENSG00000158717
rs574864748	chr11:48022312	-0.14726	N	chr11:47888036	NA	intronic	.	PTPRJ	ENSG00000149177
rs145701457	chr1:247553895	-0.19396	N	chr1:248039451	2b	intergenic	.	.	.
rs563842229	chr1:158255903	-0.31574	N	chr1:158586966	NA	intergenic	.	.	.
rs564089977	chr9:5510448	0.04589	N	chr9:5843615	NA	upstream	.	.	.
rs557022758	chr7:50419354	0.0652	N	chr7:50313352	NA	intronic	.	IKZF1	ENSG00000185811
rs140004407	chr2:204774093	-0.24155	N	chr2:204584456	2c	intergenic	.	.	.
rs549638994	chr16:57057344	-0.05269	N	chr16:57061189	NA	intronic	.	NLRC5	ENSG00000140853
rs144182751	chr2:233970998	-0.12551	N	chr2:234115629	4	intronic	.	.	.
rs552098765	chr6:32825448	-0.18152	N	N	NA	intronic	.	PSMB9	ENSG00000240065
rs565621477	chr19:15576784	-0.25461	N	N	NA	intergenic	.	.	.
rs182436594	chr17:76136776	0.20305	N	chr17:76257892	2b	intronic	.	TMC8	ENSG00000167895
rs369419400	chr17:76112462	-0.10918	N	chr17:76257892	7	intronic	.	TMC6	ENSG00000141524
rs5743563	chr4:38806019	-0.26574	Y	chr4:38677227	1c	intronic	.	TLR1	ENSG00000174125
rs576078795	chr9:117154557	-0.23309	N	N	NA	intronic	.	AKNA	ENSG00000106948
rs564488349	chr3:38180191	-0.17781	N	N	NA	exonic	synonymous	MYD88	ENSG00000172936
rs548717841	chr6:108043811	-0.33594	N	N	NA	intronic	.	SCML4	ENSG00000146285
rs572553057	chr22:40352942	0.08463	N	chr22:40317126	NA	intronic	.	GRAP2	ENSG00000100351
rs565631138	chr17:27279530	0.02692	N	chr17:27653016	NA	intergenic	.	.	.
rs545791426	chr17:43326229	-0.2762	N	chr17:43488792	NA	ncRNA_intronic	.	.	.
rs149693535	chr16:57022086	0.14607	N	chr16:57061189	4	intergenic	.	.	.
rs150237572	chr7:50450576	-0.31205	N	chr7:50313352	5	intronic	.	IKZF1	ENSG00000185811
rs574366661	chr22:40355011	-0.17374	N	chr22:40317126	NA	intronic	.	GRAP2	ENSG00000100351
rs369715240	chr16:88764067	-0.20604	N	chr16:88518569	5	intronic	.	RNF166	ENSG00000158717
rs558607873	chr22:37703317	-0.14539	N	chr22:37258986	NA	intronic	.	CYTH4	ENSG00000100055
rs188955269	chr5:131815114	-0.08838	N	chr5:131705458	4	intergenic	.	.	.
rs375307979	chr8:23104067	-0.2967	N	chr8:23496546	4	UTR5	.	CHMP7	ENSG00000147457
rs201616095	chr2:98330105	-0.16391	N	chr2:98271575	2b	UTR5	.	ZAP70	ENSG00000115085
rs191087884	chr5:150463200	-0.09738	N	chr5:150567017	2b	intronic	.	TNIP1	ENSG00000145901
rs200092158	chr17:76133278	-0.05269	N	chr17:76257892	4	intronic	.	TMC8	ENSG00000167895
rs571963580	chr17:75437947	-0.05988	N	N	NA	intronic	.	2020-09-09	ENSG00000184640
rs139625327	chr7:50430436	-0.13857	N	chr7:50313352	5	intronic	.	IKZF1	ENSG00000185811
rs150319153	chr5:171577770	-0.14614	N	chr5:171931939	2b	intronic	.	STK10	ENSG00000072786
rs187194089	chr5:133880021	-0.33214	N	chr5:134343469	4	intronic	.	JADE2	ENSG00000043143
rs4141218	chr19:42081907	-0.20305	N	N	1f	intronic	.	CEACAM21	ENSG00000007129
rs376264116	chr14:105528570	-0.15804	N	chr14:105637156	2b	intronic	.	GPR132	ENSG00000183484
rs548585332	chr2:204751104	-0.21584	N	chr2:204584456	NA	intergenic	.	.	.
rs574272917	chr11:60792008	-0.34467	N	chr11:60830367	NA	intergenic	.	.	.
rs373602915	chr16:50368373	-0.31054	N	chr16:50160737	4	intronic	.	BRD7	ENSG00000166164
rs549723776	chr2:69004337	-0.24963	N	chr2:68615546	NA	intronic	.	ARHGAP25	ENSG00000163219
rs151289116	chr7:43692010	-0.32579	N	N	4	intronic	.	COA1	ENSG00000106603
rs149476190	chr17:33845674	-0.20305	N	chr17:33763678	5	intergenic	.	.	.
rs539178260	chr1:89754687	-0.25461	N	N	NA	downstream	.	.	.
rs540746921	chr7:99963822	-0.2002	N	chr7:100278657	NA	ncRNA_intronic	.	.	.
rs568131273	chr9:117678263	-0.32314	N	chr9:117696336	NA	intronic	.	TNFSF8	ENSG00000106952
rs189825763	chr17:76768412	-0.13958	N	N	5	intronic	.	CYTH1	ENSG00000108669
rs139568907	chr6:29915723	-0.24143	N	chr6:29596242	3a	intergenic	.	.	.
rs528935032	chr11:48076474	-0.17685	N	chr11:47888036	NA	intronic	.	PTPRJ	ENSG00000149177
rs565714519	chr1:27952734	-0.2511	N	chr1:28216736	NA	UTR5	.	FGR	ENSG00000000938
rs569481815	chr12:109029649	-0.1985	N	chr12:108721636	NA	downstream	.	.	.
rs549504068	chr14:91832166	-0.09704	N	N	NA	intronic	.	CCDC88C	ENSG00000015133
rs573417625	chr6:159462523	-0.07702	N	chr6:159469512	NA	exonic	nonsynonymous	TAGAP	ENSG00000164691
rs530360864	chr2:198019058	-0.3151	N	N	NA	intronic	.	ANKRD44	ENSG00000065413
rs185732062	chr11:48009557	-0.1475	N	chr11:47888036	4	intronic	.	PTPRJ	ENSG00000149177
rs76318688	chr17:8868662	-0.33528	N	chr17:8784361	4	intronic	.	PIK3R5	ENSG00000141506
rs188076216	chr7:150386057	-0.08208	N	chr7:150278589	2b	intronic	.	GIMAP2	ENSG00000106560
rs573439984	chr8:56904438	-0.11454	N	chr8:56800362	NA	intronic	.	LYN	ENSG00000254087
rs373944285	chr19:6481775	0.29803	N	chr19:6671369	4	UTR5	.	DENND1C	ENSG00000205744
rs572385116	chr9:117129518	-0.17393	N	N	NA	intronic	.	AKNA	ENSG00000106948
rs187726323	chr1:111750401	-0.33802	N	chr1:111348029	7	intergenic	.	.	.
rs289754	chr16:57065556	-0.18152	Y	chr16:57061189	3a	intronic	.	NLRC5	ENSG00000140853
rs185059124	chr19:18230504	-0.21972	N	chr19:18398030	4	intronic	.	MAST3	ENSG00000099308
rs543671058	chr7:38393401	-0.16636	N	N	NA	ncRNA_intronic	.	.	.
rs289750	chr16:57026764	-0.25461	N	chr16:57061189	7	intergenic	.	NLRC5	ENSG00000140853
rs289751	chr16:57026775	-0.25461	N	chr16:57061189	7	intergenic	.	NLRC5	ENSG00000140853
rs289752	chr16:57026936	-0.25461	N	chr16:57061189	7	intergenic	.	NLRC5	ENSG00000140853
rs289753	chr16:57027044	-0.25461	N	chr16:57061189	6	intergenic	.	NLRC5	ENSG00000140853
rs112978788	chr16:50700873	0.47425	N	chr16:50663477	2b	UTR3	.	SNX20	ENSG00000167208
rs182700479	chr6:32826236	-0.10255	N	N	5	exonic	synonymous	PSMB9	ENSG00000240065
rs566053953	chr11:128626818	-0.28042	N	chr11:128562098	NA	intronic	.	FLI1	ENSG00000151702
rs111428776	chr16:50371209	-0.30712	N	chr16:50160737	7	intronic	.	BRD7	ENSG00000166164
rs149983496	chr6:41990259	-0.28914	N	chr6:42037348	4	intronic	.	CCND3	ENSG00000112576
rs566986401	chr6:108040552	-0.33594	N	N	NA	intronic	.	SCML4	ENSG00000146285
rs115017434	chr10:50385093	-0.23805	N	chr10:50264204	2b	intronic	.	C10orf128	ENSG00000204161
rs568382339	chr16:57026590	-0.25461	N	chr16:57061189	NA	intergenic	.	NLRC5	ENSG00000140853
rs574907372	chr19:15565577	-0.18645	N	N	NA	exonic	nonsynonymous	RASAL3	ENSG00000105122
rs556797226	chr6:32808429	0.06644	N	N	NA	downstream	.	.	.
rs572654775	chr8:130898015	-0.05118	N	chr8:130572110	NA	intronic	.	FAM49B	ENSG00000153310
rs532501210	chr7:150382164	-0.26204	N	chr7:150278589	NA	upstream	.	.	.
rs146193423	chr22:40347028	-0.17374	N	chr22:40317126	2b	intronic	.	GRAP2	ENSG00000100351
rs186966119	chr22:50979381	-0.21827	N	chr22:50628937	4	intergenic	.	.	.
rs2871921	chr19:36232420	-0.28339	Y	N	1d	intronic	.	IGFLR1	ENSG00000126246
rs141399151	chr14:102172881	-0.14062	N	N	3a	intergenic	.	.	.
rs548216959	chr17:76108442	-0.131	N	chr17:76257892	NA	upstream;downstream	.	.	.
rs552161331	chr17:76111693	-0.31183	N	chr17:76257892	NA	intronic	.	TMC6	ENSG00000141524
rs574350313	chr5:133879848	-0.17458	N	chr5:134343469	NA	intronic	.	JADE2	ENSG00000043143
rs4252281	chr11:117867317	-0.07702	N	chr11:118081270	5	intronic	.	IL10RA	ENSG00000110324
rs368564644	chr11:73683739	-0.1292	N	N	4	intergenic	.	.	.
rs529445598	chr2:69054829	-0.1208	N	chr2:68615546	NA	downstream	.	.	.
rs544901917	chr22:50051104	-0.1341	N	chr22:50013402	NA	UTR5	.	.	.
rs78924687	chr8:131054727	-0.17911	N	chr8:130572110	4	intergenic	.	.	.
rs528196490	chr1:167597431	-0.17468	N	chr1:167600842	NA	intergenic	.	.	.
rs551715010	chr5:14596527	-0.14233	N	chr5:14610309	NA	intronic	.	FAM105A	ENSG00000145569
rs146007004	chr5:169717754	-0.12858	N	chr5:169691627	5	intronic	.	LCP2	ENSG00000043462
rs541917637	chr7:138772660	-0.31205	N	chr7:138735512	NA	intronic	.	ZC3HAV1	ENSG00000105939
rs554138504	chr11:118210523	-0.07026	N	chr11:118639653	NA	exonic	nonsynonymous	CD3D	ENSG00000167286
rs185107095	chr20:47404566	-0.27103	N	chr20:47384301	4	intronic	.	PREX1	ENSG00000124126
rs542359419	chr7:138773638	-0.31546	N	chr7:138735512	NA	intronic	.	ZC3HAV1	ENSG00000105939
rs534182059	chr1:167597694	-0.24831	N	chr1:167600842	NA	intergenic	.	.	.
rs144653414	chr3:5239540	0.03583	N	N	2b	intronic	.	EDEM1	ENSG00000134109
rs531618429	chr1:160516930	-0.14474	N	N	NA	UTR3	.	CD84	ENSG00000066294
rs114837160	chr7:50439515	-0.20768	N	chr7:50313352	5	intronic	.	IKZF1	ENSG00000185811
rs541953663	chr17:43326202	-0.2762	N	chr17:43488792	NA	ncRNA_intronic	.	.	.
rs573095219	chr11:118757074	-0.3112	N	chr11:118747576	NA	intronic	.	CXCR5	ENSG00000160683
rs548320505	chr2:136995239	-0.16292	N	chr2:136713108	NA	intergenic	.	.	.
rs529859292	chr1:45196550	-0.15433	N	N	NA	NA	NA	.	.
rs533621185	chr7:50368587	-0.33651	N	chr7:50313352	NA	intronic	.	IKZF1	ENSG00000185811
rs4252286	chr11:117868554	0.13853	N	chr11:118081270	4	intronic	.	IL10RA	ENSG00000110324
rs529990905	chr9:35646993	-0.24393	N	chr9:35687556	NA	intergenic	.	.	.
rs528102191	chr14:70092539	-0.1145	N	chr14:69840902	NA	intronic	.	KIAA0247	ENSG00000100647
rs535190837	chr2:98348048	-0.28244	N	chr2:98271575	NA	intronic	.	ZAP70	ENSG00000115085
rs117341290	chr14:91826257	-0.18171	N	N	7	intronic	.	CCDC88C	ENSG00000015133
rs4252288	chr11:117869219	0.08696	N	chr11:118081270	4	intronic	.	IL10RA	ENSG00000110324
rs147497453	chr6:159467018	-0.25181	N	chr6:159469512	2b	upstream	.	.	.
rs10838791	chr11:47943419	-0.27116	N	chr11:47454152	7	intergenic	.	.	.
rs61755873	chr17:76128531	-0.15551	N	chr17:76257892	4	exonic	nonsynonymous	TMC8	ENSG00000167895
rs12663884	chr6:31236191	-0.29238	N	N	3a	downstream	.	.	.
rs573165377	chr2:231086480	-0.34091	N	chr2:231161026	NA	UTR5	.	SP110	ENSG00000135899
rs567183821	chr11:128593039	-0.27263	N	chr11:128562098	NA	intronic	.	FLI1	ENSG00000151702
rs4714556	chr6:41993229	0.30661	N	chr6:42037348	4	intronic	.	CCND3	ENSG00000112576
rs561493018	chr1:31215020	-0.20166	N	chr1:31231680	NA	intronic	.	LAPTM5	ENSG00000162511
rs555171978	chr8:126935911	-0.25456	N	chr8:126474356	NA	ncRNA_intronic	.	.	.
rs181427086	chr19:18168993	-0.30491	N	chr19:18398030	2b	downstream	.	.	.
rs560900266	chr5:169077221	-0.06644	N	N	NA	intronic	.	DOCK2	ENSG00000134516
rs12415924	chr10:6113666	-0.31618	N	chr10:6101129	5	intergenic	.	.	.
rs112042846	chr20:56194464	0.7676	N	N	2b	intronic	.	ZBP1	ENSG00000124256
rs537811236	chr2:233940932	0.43754	N	chr2:234115629	NA	intronic	.	.	.
rs530829809	chr7:50339652	-0.32034	N	chr7:50313352	NA	intergenic	.	.	.
rs10838794	chr11:48054573	-0.15011	N	chr11:47888036	6	intronic	.	PTPRJ	ENSG00000149177
rs549554313	chr11:118095733	-0.08614	N	chr11:118081270	NA	UTR5	.	AMICA1	ENSG00000160593
rs550861311	chr16:3114774	-0.33064	N	chr16:3521071	NA	upstream	.	.	.
rs552486205	chr6:32405366	0.06295	N	N	NA	intergenic	.	.	.
rs562128573	chr1:167638810	0.00556	N	chr1:167600842	NA	intronic	.	RCSD1	ENSG00000198771
rs373518070	chr5:169706928	-0.12858	N	chr5:169691627	4	intronic	.	LCP2	ENSG00000043462
rs372572169	chr16:11677999	-0.32787	N	chr16:11817466	2a	intronic	.	LITAF	ENSG00000189067
rs568160883	chr1:117313099	-0.22738	N	chr1:117544331	NA	intergenic	.	.	.
rs534468251	chr16:4401092	-0.27097	N	chr16:4476089	NA	intronic	.	CORO7-PAM16	ENSG00000103426
rs543777288	chr7:150361788	0.03581	N	chr7:150278589	NA	intergenic	.	.	.
rs587754419	chr1:150737365	-0.19252	N	chr1:150595537	NA	intronic	.	CTSS	ENSG00000163131
rs539582850	chr1:117314496	-0.21959	N	chr1:117544331	NA	intergenic	.	.	.
rs7246009	chr19:6789861	-0.26247	N	chr19:6671369	7	intronic	.	VAV1	ENSG00000141968
rs79152080	chr9:117690605	-0.07702	N	chr9:117696336	5	intronic	.	TNFSF8	ENSG00000106952
rs187389342	chr2:198002514	-0.3151	N	N	5	intronic	.	ANKRD44	ENSG00000065413
rs115561617	chr17:33816294	-0.21091	N	chr17:33763678	5	intergenic	.	.	.
rs112741231	chr14:91770308	-0.30712	N	N	4	exonic	synonymous	CCDC88C	ENSG00000015133
rs542727022	chr1:25288846	-0.34505	N	chr1:25291010	NA	intronic	.	RUNX3	ENSG00000020633
rs181987594	chr11:48039401	-0.33417	N	chr11:47888036	4	intronic	.	PTPRJ	ENSG00000149177
rs545673412	chr7:138791882	-0.12049	N	chr7:138735512	NA	intronic	.	ZC3HAV1	ENSG00000105939
rs564252463	chr19:6802848	0.03581	N	chr19:6671369	NA	intronic	.	VAV1	ENSG00000141968
rs201648478	chr19:19745526	-0.31054	N	chr19:19786099	5	intronic	.	GMIP	ENSG00000089639
rs540103896	chr22:37703296	-0.14539	N	chr22:37258986	NA	intronic	.	CYTH4	ENSG00000100055
rs530165607	chr19:42445526	-0.21959	N	chr19:42767593	NA	intergenic	.	.	.
rs566512880	chr22:44577734	0.02113	N	chr22:44330031	NA	UTR5	.	PARVG	ENSG00000138964
rs74939578	chr19:7410913	-0.33533	N	chr19:7415064	4	intergenic	.	.	.
rs531747824	chr22:37678605	-0.1786	N	chr22:37258986	NA	UTR5	.	CYTH4	ENSG00000100055
rs185987057	chr22:37704812	-0.19992	N	chr22:37258986	4	intronic	.	CYTH4	ENSG00000100055
rs558775039	chr4:100739052	-0.18735	N	N	NA	intronic	.	DAPP1	ENSG00000070190
rs556280073	chr5:14595671	-0.01453	N	chr5:14610309	NA	intronic	.	FAM105A	ENSG00000145569
rs545573974	chr16:57048308	-0.05269	N	chr16:57061189	NA	intergenic	.	NLRC5	ENSG00000140853
rs141893190	chr1:167479125	-0.26234	N	chr1:167600842	5	intronic	.	CD247	ENSG00000198821
rs13031749	chr2:231454481	-0.21146	N	chr2:231161026	4	intergenic	.	.	.
rs41541414	chr6:31323327	-0.08229	N	N	4	exonic	nonsynonymous	HLA-B	ENSG00000234745
rs549141961	chr5:131772843	-0.29174	N	chr5:131705458	NA	ncRNA_intronic	.	.	.
rs539043567	chr17:47286934	-0.1459	N	chr17:47488823	NA	intronic	.	GNGT2	ENSG00000167083
rs556418970	chr5:131439475	-0.16314	N	chr5:131705458	NA	intergenic	.	.	.
rs535893194	chr3:14448527	-0.20195	N	N	NA	intronic	.	SLC6A6	ENSG00000131389
rs551197242	chr1:160514412	-0.22371	N	N	NA	UTR3	.	CD84	ENSG00000066294
rs117335539	chr17:8849508	-0.08208	N	chr17:8784361	7	intronic	.	PIK3R5	ENSG00000141506
rs77332991	chr3:113940155	-0.22738	N	N	5	intergenic	.	.	.
rs188259214	chr5:50009334	-0.27894	N	chr5:49958363	7	intronic	.	PARP8	ENSG00000151883
rs540378504	chr22:50624104	-0.13791	N	chr22:50628937	NA	upstream	.	.	.
rs375624571	chr7:138795934	-0.07422	N	chr7:138735512	3a	intergenic	.	.	.
rs145565088	chr19:6862140	-0.17564	N	chr19:6671369	3a	intergenic	.	.	.
rs549987418	chr1:160550557	-0.23309	N	N	NA	intergenic	.	.	.
rs74936877	chr7:45018279	-0.2183	N	chr7:44811223	4	intronic	.	MYO1G	ENSG00000136286
rs1167742	chr16:57054086	-0.23309	N	chr16:57061189	7	intronic	.	NLRC5	ENSG00000140853
rs17035988	chr2:69040804	-0.1191	N	chr2:68615546	5	intronic	.	ARHGAP25	ENSG00000163219
rs558003480	chr6:106547075	-0.11673	N	chr6:106727215	NA	intronic	.	PRDM1	ENSG00000057657
rs565474646	chr16:30482682	-0.05216	N	chr16:30471109	NA	intergenic	.	.	.
rs548392665	chr9:117129702	-0.17393	N	N	NA	intronic	.	AKNA	ENSG00000106948
rs147943270	chr22:17717757	-0.15447	N	chr22:17906176	5	intergenic	.	.	.
rs570274405	chr11:60749514	-0.20585	N	chr11:60830367	NA	intronic	.	CD6	ENSG00000013725
rs560753777	chr5:169705057	-0.12858	N	chr5:169691627	NA	intronic	.	LCP2	ENSG00000043462
rs185931508	chr1:32721348	-0.34622	N	N	3a	intronic	.	LCK	ENSG00000182866
rs572325416	chr2:68992658	-0.15011	N	chr2:68615546	NA	intronic	.	ARHGAP25	ENSG00000163219
rs193160828	chr16:30488206	-0.10426	N	chr16:30471109	6	intronic	.	ITGAL	ENSG00000005844
rs150820125	chr2:231465420	-0.34143	N	chr2:231161026	4	intergenic	.	.	.
rs555516121	chr3:183270715	-0.17564	N	chr3:183730295	NA	intronic	.	KLHL6	ENSG00000172578
rs28552715	chr15:89198257	-0.23801	N	N	3a	intronic	.	ISG20	ENSG00000172183
rs116547197	chr15:89181949	-0.13923	N	N	4	intronic	.	.	.
rs112044534	chr19:42635411	-0.34495	N	chr19:42767593	4	intronic	.	POU2F2	ENSG00000028277
rs17878543	chr19:18169980	-0.10928	N	chr19:18398030	5	UTR3	.	IL12RB1	ENSG00000096996
rs564266934	chr11:118741663	-0.24981	N	chr11:118747576	NA	intergenic	.	.	.
rs150786896	chr6:108114827	-0.20585	N	N	7	intronic	.	SCML4	ENSG00000146285
rs113155349	chr1:167410465	-0.29194	N	chr1:167600842	5	intronic	.	CD247	ENSG00000198821
rs566452197	chr16:88752897	-0.19962	N	chr16:88518569	NA	ncRNA_intronic	.	SNAI3	ENSG00000185669
rs138216948	chr16:89831511	-0.30078	N	chr16:89641624	2b	intronic	.	FANCA	ENSG00000187741
rs116666429	chr1:160550489	-0.23309	N	N	5	intergenic	.	.	.
rs111339241	chr10:45916236	-0.05026	N	chr10:45915941	4	intronic	.	ALOX5	ENSG00000012779
rs114348838	chr19:15562236	-0.12949	N	N	5	downstream	.	.	.
rs561882084	chr1:26865651	-0.23434	N	chr1:27100243	NA	intronic	.	RPS6KA1	ENSG00000117676
rs45437892	chr6:31237542	-0.18086	N	N	4	intronic	.	HLA-C	ENSG00000204525
rs538518316	chr7:104624226	-0.2643	N	N	NA	ncRNA_exonic	.	.	.
rs554871601	chr5:169708564	-0.12858	N	chr5:169691627	NA	intronic	.	LCP2	ENSG00000043462
rs2853999	chr6:31326074	0.11173	N	N	4	intergenic	.	.	.
rs533402079	chr2:144019713	-0.22662	N	chr2:144328534	NA	intronic	.	ARHGAP15	ENSG00000075884
rs535701351	chr1:117347315	-0.22738	N	chr1:117544331	NA	intergenic	.	.	.
rs529141269	chr2:197008616	-0.30712	N	chr2:196974333	NA	intronic	.	STK17B	ENSG00000081320
rs187109702	chr5:131827641	-0.17022	N	chr5:131705458	4	intergenic	.	.	.
rs558162069	chr5:35839003	-0.27345	N	chr5:35875134	NA	intergenic	.	.	.
rs145628574	chr12:109029607	-0.1985	N	chr12:108721636	4	ncRNA_exonic	.	.	.
rs189432252	chr5:50038507	-0.08796	N	chr5:49958363	7	intronic	.	PARP8	ENSG00000151883
rs555230720	chr2:233973176	-0.20305	N	chr2:234115629	NA	intronic	.	.	.
rs533808586	chr5:156645656	-0.25741	N	chr5:156442784	NA	intronic	.	ITK	ENSG00000113263
rs117609921	chr3:183258512	0.41811	N	chr3:183730295	4	intronic	.	KLHL6	ENSG00000172578
rs553849504	chr11:2322643	-0.33238	N	chr11:2320013	NA	intronic	.	C11orf21	ENSG00000110665
rs188464040	chr16:31881008	-0.23374	N	N	2a	intergenic	.	.	.
rs541246858	chr2:68977601	-0.24588	N	chr2:68615546	NA	intronic	.	ARHGAP25	ENSG00000163219
rs559248342	chr2:231099046	-0.28096	N	chr2:231161026	NA	intronic	.	SP140	ENSG00000079263
rs532608797	chr5:49969651	-0.29175	N	chr5:49958363	NA	intronic	.	PARP8	ENSG00000151883
rs578243075	chr2:98339783	-0.27902	N	chr2:98271575	NA	intronic	.	ZAP70	ENSG00000115085
rs79119986	chr16:50363781	-0.31054	N	chr16:50160737	5	intronic	.	BRD7	ENSG00000166164
rs548053662	chr5:171606341	-0.30006	N	chr5:171931939	NA	intronic	.	STK10	ENSG00000072786
rs567241001	chr10:72338149	-0.22896	N	N	NA	intergenic	.	.	.
rs28505860	chr16:50371147	-0.30712	N	chr16:50160737	5	intronic	.	BRD7	ENSG00000166164
rs147879075	chr3:46415393	-0.27894	N	chr3:46418689	5	exonic	synonymous	CCR5	ENSG00000160791
rs137993	chr22:40348030	-0.1491	N	chr22:40317126	5	intronic	.	GRAP2	ENSG00000100351
rs541186441	chr19:42401887	-0.33487	N	chr19:42767593	NA	intronic	.	ARHGEF1	ENSG00000076928
rs114172522	chr3:196377959	-0.31078	N	chr3:196501413	2a	intronic	.	NRROS	ENSG00000174004
rs547664272	chr15:89182678	-0.33325	N	N	NA	exonic	synonymous	ISG20	ENSG00000172183
rs567829203	chr4:40202120	0.07021	N	N	NA	intronic	.	RHOH	ENSG00000168421
rs550206964	chr8:82017415	-0.34487	N	N	NA	intronic	.	PAG1	ENSG00000076641
rs542535258	chr11:60719744	-0.26699	N	chr11:60830367	NA	upstream	.	.	.
rs376816801	chr7:44084732	-0.21694	N	N	4	intronic	.	DBNL	ENSG00000136279
rs530773379	chr14:91839837	-0.1469	N	N	NA	intronic	.	CCDC88C	ENSG00000015133
rs576142381	chr3:150901290	-0.08796	N	chr3:151073355	NA	intronic	.	MED12L	ENSG00000144893
rs558985902	chr6:106556326	-0.20585	N	chr6:106727215	NA	UTR3	.	PRDM1	ENSG00000057657
rs567729072	chr7:50438634	-0.33651	N	chr7:50313352	NA	intronic	.	IKZF1	ENSG00000185811
rs570106219	chr19:54890158	-0.13698	N	N	NA	intergenic	.	.	.
rs75644289	chr1:111762138	-0.2831	N	chr1:111348029	4	intergenic	.	.	.
rs572211242	chr6:2940996	-0.19466	N	N	NA	intergenic	.	.	.
rs367786725	chr2:204806623	-0.32314	N	chr2:204584456	5	intronic	.	ICOS	ENSG00000163600
rs545577900	chr16:3120870	-0.23744	N	chr16:3521071	NA	intergenic	.	.	.
rs529843676	chr7:43671182	-0.09102	N	N	NA	intergenic	.	.	.
rs74499124	chr9:117670274	-0.25456	N	chr9:117696336	2b	intronic	.	TNFSF8	ENSG00000106952
rs563489740	chr22:40304284	-0.20305	N	chr22:39840130	NA	intronic	.	GRAP2	ENSG00000100351
rs190405924	chr22:17739037	-0.1048	N	chr22:17906176	2a	ncRNA_exonic	.	.	.
rs144309405	chr1:92939497	-0.20305	N	chr1:92733769	4	downstream	.	.	.
rs569210278	chr6:35266414	-0.31324	N	chr6:35602972	NA	intronic	.	DEF6	ENSG00000023892
rs548955142	chr11:60768174	-0.32807	N	chr11:60830367	NA	intronic	.	CD6	ENSG00000013725
rs187943034	chr3:33000889	-0.32314	N	chr3:33087395	3a	intergenic	.	.	.
rs189860795	chr17:43302483	-0.25213	N	chr17:43488792	2b	intronic	.	FMNL1	ENSG00000184922
rs147066848	chr2:202052645	-0.20585	N	chr2:202112471	7	intronic	.	CASP10	ENSG00000003400
rs534728310	chr14:91861998	-0.13878	N	N	NA	intronic	.	CCDC88C	ENSG00000015133
rs11849855	chr14:91775647	-0.31054	N	N	6	intronic	.	CCDC88C	ENSG00000015133
rs530340748	chr5:96221813	-0.02392	N	N	NA	intronic	.	ERAP2	ENSG00000164308
rs555050160	chr14:93144000	-0.19568	N	chr14:93103729	NA	intronic	.	RIN3	ENSG00000100599
rs543557984	chr8:11356778	-0.3084	N	chr8:11836514	NA	intronic	.	BLK	ENSG00000136573
rs112817480	chr11:118206533	-0.20585	N	chr11:118639653	7	intergenic	.	.	.
rs184624664	chr11:67771344	-0.13531	N	N	2b	intronic	.	UNC93B1	ENSG00000110057
rs77710923	chr6:6610095	-0.26831	N	N	3a	ncRNA_intronic	.	LY86	ENSG00000112799
rs547184712	chr17:33846314	-0.18152	N	chr17:33763678	NA	intergenic	.	.	.
rs74581814	chr12:32115988	-0.33487	N	chr12:32138924	5	intronic	.	KIAA1551	ENSG00000174718
rs150005267	chr15:89878302	-0.16246	N	N	4	upstream	.	.	.
rs530348598	chr1:154380071	-0.3386	N	N	NA	intronic	.	IL6R	ENSG00000160712
rs533105385	chr4:8231018	-0.29416	N	N	NA	intronic	.	SH3TC1	ENSG00000125089
rs544038610	chr2:192540859	-0.3455	N	chr2:192522423	NA	intergenic	.	.	.
rs149059693	chr11:60784320	-0.32807	N	chr11:60830367	5	intronic	.	CD6	ENSG00000013725
rs189850055	chr22:40355207	-0.17716	N	chr22:40317126	4	intronic	.	GRAP2	ENSG00000100351
rs191684634	chr4:2787072	-0.29416	N	chr4:3148276	6	intergenic	.	.	.
rs569034789	chr8:82018128	-0.31527	N	N	NA	intronic	.	PAG1	ENSG00000076641
rs3181258	chr11:118218478	-0.20585	N	chr11:118639653	6	intronic	.	CD3G	ENSG00000160654
rs3181259	chr11:118214067	0.12773	N	chr11:118639653	4	upstream	.	.	.
rs371261379	chr19:6778083	-0.13365	N	chr19:6671369	5	intronic	.	VAV1	ENSG00000141968
rs534864975	chr16:3119459	-0.23744	N	chr16:3521071	NA	UTR3	.	IL32	ENSG00000008517
rs183892728	chr19:48748307	-0.22415	N	chr19:49127490	5	intronic	.	CARD8	ENSG00000105483
rs550963640	chr22:17700713	-0.20603	N	chr22:17906176	NA	intronic	.	CECR1	ENSG00000093072
rs140093075	chr1:172632149	-0.16978	N	chr1:172796505	4	intronic	.	FASLG	ENSG00000117560
rs182225763	chr13:46915109	-0.18052	N	N	4	intergenic	.	.	.
rs187644000	chr1:92939645	0.04435	N	chr1:92733769	4	downstream	.	.	.
rs181104972	chr5:157030492	-0.27561	N	chr5:156655015	4	intergenic	.	.	.
rs79828622	chr11:4414829	-0.29816	N	N	4	intronic	.	TRIM21	ENSG00000132109
rs202174817	chr17:76113511	-0.23801	N	chr17:76257892	4	intronic	.	TMC6	ENSG00000141524
rs145478419	chr6:32408863	-0.27806	N	N	5	intronic	.	HLA-DRA	ENSG00000204287
rs572954463	chr7:50310476	0.18679	N	chr7:50313352	NA	intergenic	.	.	.
rs537545001	chr6:159136996	-0.22655	N	chr6:159469512	NA	intronic	.	SYTL3	ENSG00000164674
rs12090871	chr1:89745345	-0.25461	N	N	5	intergenic	.	.	.
rs181691315	chr16:57034334	0.14115	N	chr16:57061189	4	intergenic	.	NLRC5	ENSG00000140853
rs537480742	chr7:104625318	-0.34595	N	N	NA	ncRNA_exonic	.	.	.
rs10445003	chr16:10965601	-0.10537	Y	chr16:11348706	2b	intergenic	.	.	.
rs71327057	chr3:46402645	-0.31001	Y	chr3:46418689	4	downstream	.	.	.
rs186538799	chr12:104892413	-0.31761	N	N	3a	intronic	.	CHST11	ENSG00000171310
rs534840763	chr17:74488711	-0.0907	N	chr17:74710128	NA	intronic	.	RHBDF2	ENSG00000129667
rs192924632	chr2:204735099	-0.07026	N	chr2:204584456	5	intronic	.	CTLA4	ENSG00000163599
rs566880565	chr19:42394795	-0.25741	N	chr19:42767593	NA	intronic	.	ARHGEF1	ENSG00000076928
rs546558770	chr19:42633530	-0.10167	N	chr19:42767593	NA	intronic	.	POU2F2	ENSG00000028277
rs554876148	chr11:128567266	-0.25067	N	chr11:128562098	NA	intronic	.	FLI1	ENSG00000151702
rs181826278	chr11:118223582	-0.20585	N	chr11:118639653	7	intronic	.	CD3G	ENSG00000160654
rs536226831	chr17:76138820	-0.04491	N	chr17:76257892	NA	UTR3	.	TMC8	ENSG00000167895
rs75179298	chr1:26646011	-0.09647	N	chr1:27100243	3a	intronic	.	CD52	ENSG00000169442
rs568384026	chr2:202133962	-0.33145	N	chr2:202112471	NA	intronic	.	CASP8	ENSG00000064012
rs575459980	chr5:14593307	-0.14726	N	chr5:14610309	NA	intronic	.	FAM105A	ENSG00000145569
rs577865070	chr1:89746747	-0.20305	N	N	NA	intergenic	.	.	.
rs61743881	chr14:91779704	-0.18171	N	N	2b	exonic	nonsynonymous	CCDC88C	ENSG00000015133
rs551607797	chr11:117873517	-0.06613	N	chr11:118081270	NA	intergenic	.	.	.
rs540011908	chr11:128342202	-0.21497	N	chr11:128562098	NA	intronic	.	ETS1	ENSG00000134954
rs551871647	chr7:26193913	-0.33136	N	N	NA	intronic	.	NFE2L3	ENSG00000050344
rs184223725	chr12:54892987	-0.26269	N	chr12:54685880	6	intronic	.	NCKAP1L	ENSG00000123338
rs191714637	chr19:14144309	-0.12578	N	chr19:14499477	6	intronic	.	IL27RA	ENSG00000104998
rs75914085	chr1:53878738	-0.31618	N	N	4	intergenic	.	.	.
rs573365981	chr17:1470298	0.00641	N	chr17:1373518	NA	intergenic	.	.	.
rs533342405	chr11:60877450	-0.25571	N	chr11:60830367	NA	intronic	.	CD5	ENSG00000110448
rs34429926	chr6:31319397	-0.07422	N	N	3a	intergenic	.	.	.
rs543421595	chr11:118754535	-0.32785	N	chr11:118747576	NA	UTR5	.	CXCR5	ENSG00000160683
rs141047901	chr5:176858887	-0.27239	N	chr5:176792491	3a	intronic	.	GRK6	ENSG00000198055
rs543413962	chr20:56204590	-0.17564	N	N	NA	intergenic	.	.	.
rs527597709	chr22:44589714	-0.16819	N	chr22:44330031	NA	intronic	.	PARVG	ENSG00000138964
rs155081	chr5:39275001	-0.09661	N	N	3a	intergenic	.	.	.
rs532154654	chr5:131815626	-0.1208	N	chr5:131705458	NA	intergenic	.	.	.
rs112711355	chr10:135088595	-0.27657	N	N	2a	intronic	.	ADAM8	ENSG00000151651
rs112256455	chr1:111763335	-0.2831	N	chr1:111348029	4	intergenic	.	.	.
rs541183712	chr12:6554182	-0.34622	N	chr12:6499533	NA	ncRNA_intronic	.	CD27	ENSG00000139193
rs559637194	chr1:111764873	0.09761	N	chr1:111348029	NA	intergenic	.	.	.
rs142367265	chr7:106504096	-0.118	N	chr7:106372219	4	intergenic	.	.	.
rs561498610	chr2:68970507	-0.22655	N	chr2:68615546	NA	intronic	.	ARHGAP25	ENSG00000163219
rs79990487	chr1:31222858	0.17309	N	chr1:31231680	4	intronic	.	LAPTM5	ENSG00000162511
rs141439098	chr5:169716968	-0.12858	N	chr5:169691627	5	intronic	.	LCP2	ENSG00000043462
rs534297868	chr2:231523764	-0.30122	N	chr2:231161026	NA	intergenic	.	.	.
rs115281983	chr12:53599453	-0.34599	N	chr12:53747853	4	intronic	.	ITGB7	ENSG00000139626
rs569242095	chr2:202048207	-0.21302	N	chr2:202112471	NA	intronic	.	CASP10	ENSG00000003400
rs4145897	chr1:160513173	-0.29881	N	N	5	UTR3	.	CD84	ENSG00000066294
rs4145896	chr1:160512813	-0.29881	N	N	6	UTR3	.	CD84	ENSG00000066294
rs4445178	chr8:82020528	-0.11472	N	N	1f	intronic	.	PAG1	ENSG00000076641
rs535440318	chr19:42625541	-0.07207	N	chr19:42767593	NA	intronic	.	POU2F2	ENSG00000028277
rs531454044	chr16:3122961	-0.14336	N	chr16:3521071	NA	intergenic	.	.	.
rs576927329	chr20:43601247	-0.31054	N	N	NA	intronic	.	STK4	ENSG00000101109
rs113098325	chr1:160520335	0.1089	N	N	2b	intronic	.	CD84	ENSG00000066294
rs537366075	chr3:183234569	-0.10426	N	chr3:183730295	NA	intronic	.	KLHL6	ENSG00000172578
rs527947257	chr6:32825499	-0.18152	N	N	NA	intronic	.	PSMB9	ENSG00000240065
rs193152213	chr17:43304604	-0.19674	N	chr17:43488792	4	intronic	.	FMNL1	ENSG00000184922
rs186892359	chr2:170430398	-0.32909	N	N	4	UTR5	.	.	.
rs140331443	chr5:169709085	-0.12858	N	chr5:169691627	6	intronic	.	LCP2	ENSG00000043462
rs147412610	chr2:231283125	-0.11269	N	chr2:231161026	4	intronic	.	SP100	ENSG00000067066
rs538608477	chr1:117343949	-0.2323	N	chr1:117544331	NA	intergenic	.	.	.
rs145291953	chr1:167480170	-0.26234	N	chr1:167600842	5	intronic	.	CD247	ENSG00000198821
rs567509908	chr8:42149525	-0.33151	N	N	NA	intronic	.	IKBKB	ENSG00000104365
rs546656050	chr1:25249911	-0.29465	N	chr1:25291010	NA	intronic	.	RUNX3	ENSG00000020633
rs557981278	chr2:136969454	-0.24556	N	chr2:136713108	NA	intergenic	.	.	.
rs530418276	chr3:14473612	-0.24897	N	N	NA	intronic	.	SLC6A6	ENSG00000131389
rs551768671	chr2:192489765	-0.27116	N	chr2:192522423	NA	intergenic	.	.	.
rs571734129	chr6:29695413	-0.18152	N	chr6:29596242	NA	ncRNA_intronic	.	.	.
rs185570789	chr14:91865911	-0.18322	N	N	7	intronic	.	CCDC88C	ENSG00000015133
rs536157798	chr17:33817840	-0.29881	N	chr17:33763678	NA	intergenic	.	.	.
rs199623203	chr19:42396785	-0.33487	N	chr19:42767593	4	exonic	nonsynonymous	ARHGEF1	ENSG00000076928
rs140651074	chr16:3119807	-0.23744	N	chr16:3521071	3a	UTR3	.	IL32	ENSG00000008517
rs138362679	chr16:3128225	-0.22738	N	chr16:3521071	5	intergenic	.	.	.
rs574640997	chr1:9715550	-0.25035	N	chr1:9713500	NA	intronic	.	PIK3CD	ENSG00000171608
rs7944790	chr11:60761744	-0.20585	N	chr11:60830367	7	intronic	.	CD6	ENSG00000013725
rs551056997	chr21:43836180	-0.23524	N	chr21:43850713	NA	intronic	.	UBASH3A	ENSG00000160185
rs142454018	chr16:4458328	-0.29934	N	chr16:4476089	4	intronic	.	CORO7	ENSG00000262246
rs76201522	chr1:40847231	-0.03785	N	chr1:40406715	3a	intronic	.	SMAP2	ENSG00000084070
rs532801446	chr17:33859857	-0.20305	N	chr17:33763678	NA	intergenic	.	.	.
rs4569279	chr16:50369895	-0.30712	N	chr16:50160737	7	intronic	.	BRD7	ENSG00000166164
rs192585663	chr2:233978881	-0.22573	N	chr2:234115629	7	intronic	.	.	.
rs180711149	chr22:40335519	-0.23309	N	chr22:39840130	7	intronic	.	GRAP2	ENSG00000100351
rs28746976	chr6:32653536	0.03045	N	N	4	intergenic	.	.	.
rs28746977	chr6:32653558	0.03045	N	N	4	intergenic	.	.	.
rs28746974	chr6:32653443	-0.21363	N	N	4	intergenic	.	.	.
rs557234465	chr11:111251093	-0.23892	N	chr11:111543916	NA	upstream	.	.	.
rs28746973	chr6:32653442	-0.21363	N	N	4	intergenic	.	.	.
rs4994406	chr2:198113296	-0.3151	N	chr2:198544183	5	intronic	.	ANKRD44	ENSG00000065413
rs587638927	chr1:150737870	-0.297	N	chr1:150595537	NA	intronic	.	CTSS	ENSG00000163131
rs28746979	chr6:32653648	-0.1297	N	N	4	intergenic	.	.	.
rs535574658	chr22:40352757	-0.23309	N	chr22:40317126	NA	intronic	.	GRAP2	ENSG00000100351
rs112421808	chr17:8854723	0.08289	N	chr17:8784361	5	intronic	.	PIK3R5	ENSG00000141506
rs143140850	chr8:126939757	-0.27894	N	chr8:126474356	6	ncRNA_intronic	.	.	.
rs138593665	chr10:50396177	-0.20099	N	chr10:50264204	3a	intronic	.	C10orf128	ENSG00000204161
rs547716986	chr2:202124586	-0.17971	N	chr2:202112471	NA	intronic	.	CASP8	ENSG00000064012
rs12949780	chr17:76118444	-0.23365	N	chr17:76257892	4	intronic	.	TMC6	ENSG00000141524
rs193008914	chr11:48027627	-0.21884	N	chr11:47888036	3a	intronic	.	PTPRJ	ENSG00000149177
rs56008460	chr22:40342012	-0.23309	N	chr22:40317126	6	intronic	.	GRAP2	ENSG00000100351
rs548495640	chr16:88761306	-0.12858	N	chr16:88518569	NA	intergenic	.	.	.
rs145721525	chr9:117139110	-0.33902	N	N	6	exonic	nonsynonymous	AKNA	ENSG00000106948
rs533817569	chr22:40305461	-0.20305	N	chr22:39840130	NA	intronic	.	GRAP2	ENSG00000100351
rs145391106	chr9:117106488	-0.31054	N	N	5	intronic	.	AKNA	ENSG00000106948
rs544808105	chr11:60859130	0.05747	N	chr11:60830367	NA	intergenic	.	.	.
rs142629234	chr6:24949136	-0.05455	N	N	4	intronic	.	.	.
rs542314868	chr22:40349431	-0.17374	N	chr22:40317126	NA	intronic	.	GRAP2	ENSG00000100351
rs191745354	chr7:150328787	-0.23153	N	chr7:150278589	4	intronic	.	GIMAP6	ENSG00000133561
rs563287579	chr1:198581783	-0.31618	N	chr1:199000727	NA	intergenic	.	.	.
rs139156642	chr20:56193497	0.11676	N	N	4	intronic	.	ZBP1	ENSG00000124256
rs574182629	chr2:69044848	-0.12858	N	chr2:68615546	NA	intronic	.	ARHGAP25	ENSG00000163219
rs566401519	chr5:131827206	-0.11503	N	chr5:131705458	NA	upstream	.	.	.
rs573037227	chr14:50531824	0.02435	N	N	NA	ncRNA_intronic	.	.	.
rs566873192	chr19:42386872	-0.11503	N	chr19:42767593	NA	upstream	.	.	.
rs549305136	chr19:1088852	-0.18171	N	chr19:836144	NA	intronic	.	POLR2E	ENSG00000099817
rs185937146	chr20:43663209	-0.2747	N	N	2b	intronic	.	STK4	ENSG00000101109
rs189298333	chr19:49469223	0.0638	N	chr19:49127490	4	intronic	.	FTL	ENSG00000087086
rs58344356	chr7:144509707	-0.27894	N	N	5	intronic	.	TPK1	ENSG00000196511
rs201958765	chr21:34638760	-0.18769	N	chr21:34439889	4	UTR5	.	IL10RB	ENSG00000243646
rs551584726	chr21:43845353	-0.25676	N	chr21:43850713	NA	intronic	.	UBASH3A	ENSG00000160185
rs147400047	chr11:60880435	-0.25741	N	chr11:60830367	7	intronic	.	CD5	ENSG00000110448
rs191745459	chr19:1088108	0.03669	N	chr19:836144	4	UTR3	.	POLR2E	ENSG00000099817
rs555477679	chr7:50461689	-0.01029	N	chr7:50313352	NA	intronic	.	IKZF1	ENSG00000185811
rs527723648	chr6:31233906	0.021	N	N	NA	intergenic	.	.	.
rs12974537	chr19:1074315	-0.05269	Y	chr19:836144	5	intronic	.	HMHA1	ENSG00000180448
rs576541182	chr1:26635855	-0.12578	N	chr1:27100243	NA	intronic	.	UBXN11	ENSG00000158062
rs184317783	chr5:96232391	-0.04763	N	N	4	intronic	.	ERAP2	ENSG00000164308
rs574466354	chr19:49465893	-0.24902	N	chr19:49127490	NA	downstream	.	.	.
rs200402778	chr11:48024909	-0.30743	N	chr11:47888036	5	intronic	.	PTPRJ	ENSG00000149177
rs577035984	chr11:60764279	-0.32314	N	chr11:60830367	NA	intronic	.	CD6	ENSG00000013725
rs144293523	chr6:159073285	-0.24963	N	chr6:159469512	6	intronic	.	SYTL3	ENSG00000164674
rs544672208	chr3:53195166	-0.14609	N	chr3:52873984	NA	upstream	.	PRKCD	ENSG00000163932
rs5003740	chr9:117660601	-0.24963	N	chr9:117696336	6	intronic	.	.	.
rs529381406	chr11:60766762	-0.32314	N	chr11:60830367	NA	intronic	.	CD6	ENSG00000013725
rs377116392	chr19:42395420	-0.33145	N	chr19:42767593	7	intronic	.	ARHGEF1	ENSG00000076928
rs545553904	chr20:57727563	-0.23524	N	N	NA	intergenic	.	.	.
rs11652591	chr17:8868318	-0.16727	N	chr17:8784361	2b	intronic	.	PIK3R5	ENSG00000141506
rs184305534	chr6:106574542	0.32703	N	chr6:106727215	2b	intergenic	.	.	.
rs149700075	chr2:69016449	-0.12858	N	chr2:68615546	7	intronic	.	ARHGAP25	ENSG00000163219
rs148170348	chr4:6685129	-0.27022	N	chr4:6969919	4	intergenic	.	.	.
rs551930897	chr21:43828064	-0.20585	N	chr21:43850713	NA	intronic	.	UBASH3A	ENSG00000160185
rs560242667	chr1:26858437	-0.34402	N	chr1:27100243	NA	intronic	.	RPS6KA1	ENSG00000117676
rs542302613	chr7:50305671	-0.284	N	chr7:50313352	NA	intergenic	.	.	.
rs368366164	chr5:169074688	0.07662	N	N	4	intronic	.	DOCK2	ENSG00000134516
rs554352741	chr2:204797848	-0.20585	N	chr2:204584456	NA	intergenic	.	.	.
rs550576299	chr17:76120519	0.09109	N	chr17:76257892	NA	intronic	.	TMC6	ENSG00000141524
rs2748429	chr17:76114975	-0.2253	N	chr17:76257892	2b	intronic	.	TMC6	ENSG00000141524
rs535529853	chr1:161510367	-0.15747	N	chr1:161620089	NA	intergenic	.	.	.
rs562842631	chr7:50475812	-0.12578	N	chr7:50313352	NA	intergenic	.	.	.
rs2748428	chr17:76115353	-0.2253	N	chr17:76257892	4	intronic	.	TMC6	ENSG00000141524
rs554024218	chr12:47609496	-0.25691	N	N	NA	ncRNA_intronic	.	PCED1B	ENSG00000179715
rs545006210	chr2:68993890	0.04865	N	chr2:68615546	NA	intronic	.	ARHGAP25	ENSG00000163219
rs559577180	chr22:40315965	-0.20305	N	chr22:39840130	NA	intronic	.	GRAP2	ENSG00000100351
rs555441503	chr16:3117546	-0.2873	N	chr16:3521071	NA	exonic	nonsynonymous	IL32	ENSG00000008517
rs111342652	chr1:167484518	-0.30727	N	chr1:167600842	5	intronic	.	CD247	ENSG00000198821
rs557929359	chr6:159105660	-0.26851	N	chr6:159469512	NA	intronic	.	SYTL3	ENSG00000164674
rs73991205	chr2:197996269	-0.05398	N	N	2b	intronic	.	ANKRD44	ENSG00000065413
rs548429104	chr11:48031482	-0.28387	N	chr11:47888036	NA	intronic	.	PTPRJ	ENSG00000149177
rs547131511	chr9:117134612	0.01163	N	N	NA	intronic	.	AKNA	ENSG00000106948
rs536897236	chr3:113943465	-0.27894	N	N	NA	intergenic	.	.	.
rs1549670	chr16:57058690	-0.05269	N	chr16:57061189	6	intronic	.	NLRC5	ENSG00000140853
rs11994395	chr8:82017366	-0.34487	N	N	5	intronic	.	PAG1	ENSG00000076641
rs562755560	chr11:60860511	-0.00121	N	chr11:60830367	NA	intergenic	.	.	.
rs7512767	chr1:31223393	-0.25565	N	chr1:31231680	4	intronic	.	LAPTM5	ENSG00000162511
rs535758500	chr9:117112232	-0.17885	N	N	NA	intronic	.	AKNA	ENSG00000106948
rs139594086	chr7:43687555	-0.06098	N	N	2a	intronic	.	COA1	ENSG00000106603
rs534474286	chr7:50302432	0.15438	N	chr7:50313352	NA	intergenic	.	.	.
rs536783038	chr22:40327658	-0.18152	N	chr22:39840130	NA	intronic	.	GRAP2	ENSG00000100351
rs560014201	chr7:50473504	-0.05269	N	chr7:50313352	NA	downstream	.	.	.
rs541191760	chr1:117360755	-0.22738	N	chr1:117544331	NA	intergenic	.	.	.
rs578077993	chr2:152144211	-0.21112	N	N	NA	intronic	.	NMI	ENSG00000123609
rs41490245	chr2:202078855	-0.33594	N	chr2:202112471	6	intronic	.	CASP10	ENSG00000003400
rs116588041	chr6:29697377	-0.29881	N	chr6:29596242	7	ncRNA_intronic	.	.	.
rs111989153	chr1:209921209	-0.34328	N	chr1:209942435	4	intergenic	.	.	.
rs561604339	chr8:82045466	0.03156	N	N	NA	intergenic	.	.	.
rs572362778	chr5:156977057	-0.24228	N	chr5:156655015	NA	intronic	.	ADAM19	ENSG00000135074
rs528133908	chr12:6552911	-0.04184	N	chr12:6499533	NA	ncRNA_intronic	.	.	.
rs560105601	chr16:88759822	-0.22738	N	chr16:88518569	NA	intergenic	.	.	.
rs559313053	chr19:6802115	-0.12151	N	chr19:6671369	NA	intronic	.	VAV1	ENSG00000141968
rs180869151	chr17:74264515	0.09439	N	chr17:74710128	2b	intronic	.	UBALD2	ENSG00000185262
rs546299776	chr6:167533678	-0.14336	N	chr6:167511766	NA	intronic	.	CCR6	ENSG00000112486
rs113436505	chr2:69018356	-0.12858	N	chr2:68615546	5	intronic	.	ARHGAP25	ENSG00000163219
rs543872677	chr2:68943737	-0.27894	N	chr2:68615546	NA	intergenic	.	.	.
rs539366843	chr2:98339592	-0.27902	N	chr2:98271575	NA	intronic	.	ZAP70	ENSG00000115085
rs138126598	chr5:169083454	0.41803	N	N	4	intronic	.	DOCK2	ENSG00000134516
rs112495060	chr17:8838049	0.08672	N	chr17:8784361	5	intronic	.	PIK3R5	ENSG00000141506
rs77941700	chr18:2637869	-0.12578	N	N	5	intergenic	.	.	.
rs532432136	chr22:23162020	-0.34051	N	N	NA	intergenic	.	.	.
rs17063538	chr6:134557217	-0.26347	N	chr6:135007856	4	intronic	.	SGK1	ENSG00000118515
rs539286693	chr8:82044974	0.15314	N	N	NA	intergenic	.	.	.
rs536833978	chr12:47612177	-0.28933	N	N	NA	intronic	.	PCED1B	ENSG00000179715
rs545288733	chr1:89732809	-0.23309	N	N	NA	exonic	synonymous	GBP5	ENSG00000154451
rs76639480	chr22:37678531	-0.15892	N	chr22:37258986	2b	UTR5	.	CYTH4	ENSG00000100055
rs548768531	chr1:161029601	-0.10426	N	chr1:161188893	NA	intronic	.	ARHGAP30	ENSG00000186517
rs116754033	chr19:42054671	-0.2831	N	N	4	intergenic	.	.	.
rs570692909	chr2:136995425	-0.16292	N	chr2:136713108	NA	intergenic	.	.	.
rs184208539	chr12:108692175	-0.33541	N	chr12:108721636	2b	intronic	.	CMKLR1	ENSG00000174600
rs553003142	chr2:136893522	-0.09855	N	chr2:136713108	NA	intergenic	.	.	.
rs543627752	chr17:8847473	-0.10426	N	chr17:8784361	NA	intronic	.	PIK3R5	ENSG00000141506
rs540430990	chr9:117141010	-0.10768	N	N	NA	intronic	.	AKNA	ENSG00000106948
rs189695287	chr5:169065859	0.10869	N	N	5	intronic	.	DOCK2	ENSG00000134516
rs555819712	chr19:54873544	-0.30194	N	N	NA	intronic	.	LAIR1	ENSG00000167613
rs563731035	chr7:43693061	-0.32086	N	N	NA	intronic	.	COA1	ENSG00000106603
rs554706371	chr1:167406960	-0.25741	N	chr1:167600842	NA	intronic	.	CD247	ENSG00000198821
rs552440116	chr3:45987295	-0.33487	N	chr3:46418689	NA	intronic	.	FYCO1	ENSG00000163820
rs2916804	chr6:29914304	-0.13878	N	chr6:29596242	4	downstream	.	.	.
rs181633327	chr7:24947283	-0.2277	N	N	4	intronic	.	OSBPL3	ENSG00000070882
rs547652268	chr7:150382086	-0.3136	N	chr7:150278589	NA	upstream	.	.	.
rs540821096	chr1:25290865	-0.18102	N	chr1:25291010	NA	intronic	.	RUNX3	ENSG00000020633
rs544359066	chr5:169727719	-0.1795	N	chr5:169691627	NA	intergenic	.	.	.
rs145668260	chr20:43626030	-0.31054	N	N	5	intronic	.	STK4	ENSG00000101109
rs563741224	chr11:128625188	-0.27263	N	chr11:128562098	NA	intronic	.	FLI1	ENSG00000151702
rs149901416	chr20:43662779	-0.30712	N	N	7	intronic	.	STK4	ENSG00000101109
rs150880060	chr7:50368691	-0.33651	N	chr7:50313352	6	intronic	.	IKZF1	ENSG00000185811
rs536896540	chr1:167408058	-0.28701	N	chr1:167600842	NA	intronic	.	CD247	ENSG00000198821
rs559142788	chr2:198149793	-0.29358	N	chr2:198544183	NA	ncRNA_intronic	.	ANKRD44	ENSG00000065413
rs554062345	chr17:33815105	-0.04953	N	chr17:33763678	NA	upstream	.	.	.
rs74940174	chr2:192500308	-0.32987	N	chr2:192522423	4	intergenic	.	.	.
rs34504087	chr2:68962259	-0.10291	N	chr2:68615546	4	UTR5	.	ARHGAP25	ENSG00000163219
rs115894379	chr19:48754184	-0.33145	N	chr19:49127490	3a	intronic	.	CARD8	ENSG00000105483
rs537278442	chr14:93043597	-0.17559	N	chr14:93103729	NA	intronic	.	RIN3	ENSG00000100599
rs576499856	chr1:160678190	-0.34546	N	chr1:161168189	NA	intronic	.	CD48	ENSG00000117091
rs543414667	chr1:117046497	-0.08558	N	chr1:117544331	NA	intergenic	.	.	.
rs141943555	chr5:150465519	-0.04062	N	chr5:150567017	2b	intronic	.	TNIP1	ENSG00000145901
rs560015551	chr16:57075300	0.28166	N	chr16:57061189	NA	intronic	.	NLRC5	ENSG00000140853
rs556945142	chr16:3118785	-0.23744	N	chr16:3521071	NA	intronic	.	IL32	ENSG00000008517
rs532297404	chr8:126982667	-0.27116	N	chr8:126616848	NA	intergenic	.	.	.
rs561410994	chr19:18156293	-0.11715	N	chr19:18398030	NA	intergenic	.	.	.
rs535811832	chr5:50046951	-0.3261	N	chr5:49958363	NA	intronic	.	PARP8	ENSG00000151883
rs118063404	chr18:2663111	-0.31205	N	N	3a	intronic	.	SMCHD1	ENSG00000101596
rs77348582	chr11:60879247	-0.06643	N	chr11:60830367	5	intronic	.	CD5	ENSG00000110448
rs183153116	chr2:202122061	-0.17066	N	chr2:202112471	5	intronic	.	CASP8	ENSG00000064012
rs143145985	chr17:33832516	-0.18152	N	chr17:33763678	6	intergenic	.	.	.
rs191001942	chr15:89177544	-0.31546	N	N	7	intergenic	.	.	.
rs8038728	chr15:81586350	-0.11106	N	N	2b	intronic	.	IL16	ENSG00000172349
rs186195595	chr15:75397289	0.05042	N	chr15:75361539	4	intergenic	.	.	.
rs528522230	chr1:117295914	-0.09855	N	chr1:117544331	NA	intergenic	.	.	.
rs530492114	chr11:104914953	-0.14233	N	N	NA	intronic	.	CARD16	ENSG00000204397
rs571681763	chr2:68965566	-0.1208	N	chr2:68615546	NA	intronic	.	ARHGAP25	ENSG00000163219
rs546093314	chr7:50468828	-0.33651	N	chr7:50313352	NA	UTR3	.	IKZF1	ENSG00000185811
rs527995438	chr2:198164788	-0.17986	N	chr2:198544183	NA	ncRNA_intronic	.	ANKRD44	ENSG00000065413
rs141478527	chr20:56204965	-0.07422	N	N	5	intergenic	.	.	.
rs533404120	chr8:56902196	-0.29535	N	chr8:56800362	NA	intronic	.	LYN	ENSG00000254087
rs560067526	chr20:57745351	-0.20585	N	N	NA	intergenic	.	.	.
rs558013346	chr11:118209617	-0.18129	N	chr11:118639653	NA	downstream	.	.	.
rs550998277	chr22:50626573	-0.12858	N	chr22:50628937	NA	intronic	.	TRABD	ENSG00000170638
rs193267117	chr17:33832235	-0.18152	N	chr17:33763678	6	intergenic	.	.	.
rs531560034	chr6:74162252	-0.1777	N	N	NA	upstream	.	.	.
rs559513693	chr2:192500283	-0.29745	N	chr2:192522423	NA	intergenic	.	.	.
rs534355736	chr11:60892689	-0.27978	N	chr11:60830367	NA	intronic	.	CD5	ENSG00000110448
rs76376183	chr6:29675912	-0.20305	N	chr6:29596242	7	intergenic	.	.	.
rs189142085	chr19:7722507	-0.0879	N	chr19:7415064	2b	intergenic	.	.	.
rs557726037	chr6:106562528	0.02495	N	chr6:106727215	NA	intergenic	.	.	.
rs181882294	chr1:161034708	-0.05269	N	chr1:161188893	6	intronic	.	ARHGAP30	ENSG00000186517
rs1896855	chr2:198147554	-0.29358	N	chr2:198544183	6	ncRNA_intronic	.	ANKRD44	ENSG00000065413
rs149421572	chr7:50322491	-0.23909	N	chr7:50313352	5	intergenic	.	.	.
rs185111087	chr16:50370834	-0.30712	N	chr16:50160737	5	intronic	.	BRD7	ENSG00000166164
rs146530897	chr8:82011031	0.09876	N	N	4	intronic	.	PAG1	ENSG00000076641
rs144798435	chr17:8858940	0.64945	N	chr17:8784361	3a	intronic	.	PIK3R5	ENSG00000141506
rs556636831	chr2:233982846	-0.22573	N	chr2:234115629	NA	intronic	.	.	.
rs140378689	chr17:33832753	-0.18152	N	chr17:33763678	6	intergenic	.	.	.
rs556695723	chr6:139484093	-0.34423	N	N	NA	intronic	.	HECA	ENSG00000112406
rs553450655	chr19:6804034	-0.15517	N	chr19:6671369	NA	intronic	.	VAV1	ENSG00000141968
rs59705297	chr5:169706339	0.0624	N	chr5:169691627	4	intronic	.	LCP2	ENSG00000043462
rs554428418	chr11:48055109	-0.18027	N	chr11:47888036	NA	intronic	.	PTPRJ	ENSG00000149177
rs560748602	chr7:138770480	-0.31205	N	chr7:138735512	NA	intronic	.	ZC3HAV1	ENSG00000105939
rs188906206	chr2:233949589	0.16285	N	chr2:234115629	4	intronic	.	.	.
rs200942033	chr11:118209965	-0.07026	N	chr11:118639653	4	intronic	.	CD3D	ENSG00000167286
rs113301597	chr14:93143970	-0.17112	N	chr14:93103729	3a	intronic	.	RIN3	ENSG00000100599
rs539007200	chr19:6778148	-0.13365	N	chr19:6671369	NA	intronic	.	VAV1	ENSG00000141968
rs62231809	chr3:14419326	-0.12707	N	N	4	intergenic	.	.	.
rs184648446	chr22:50629316	0.25145	N	chr22:50628937	3a	intronic	.	TRABD	ENSG00000170638
rs201924294	chr7:138785515	-0.23309	Y	chr7:138735512	7	intronic	.	ZC3HAV1	ENSG00000105939
rs554016988	chr19:7402927	0.18517	N	chr19:7415064	NA	intergenic	.	.	.
rs536997656	chr12:54892409	0.19271	N	chr12:54685880	NA	intronic	.	NCKAP1L	ENSG00000123338
rs113005760	chr5:49961360	-0.05166	N	chr5:49958363	5	upstream	.	.	.
rs548553919	chr3:111043351	-0.27894	N	N	NA	intergenic	.	.	.
rs200458346	chr19:6477001	-0.29037	N	chr19:6671369	4	intronic	.	DENND1C	ENSG00000205744
rs140799184	chr11:117858995	-0.1487	N	chr11:118081270	4	intronic	.	IL10RA	ENSG00000110324
rs555921217	chr7:50432824	-0.30712	N	chr7:50313352	NA	intronic	.	IKZF1	ENSG00000185811
rs538309843	chr19:15565403	-0.18645	N	N	NA	intronic	.	RASAL3	ENSG00000105122
rs568677916	chr19:6777508	-0.13365	N	chr19:6671369	NA	intronic	.	VAV1	ENSG00000141968
rs577696846	chr16:30490211	-0.05576	N	chr16:30471109	NA	intronic	.	ITGAL	ENSG00000005844
rs550285050	chr7:50348670	-0.09998	N	chr7:50313352	NA	intronic	.	IKZF1	ENSG00000185811
rs544611490	chr15:40598032	-0.1208	N	N	NA	intronic	.	PLCB2	ENSG00000137841
rs571359200	chr1:160546916	-0.24051	N	N	NA	intronic	.	CD84	ENSG00000066294
rs563594211	chr22:26975644	-0.34314	N	N	NA	intronic	.	TPST2	ENSG00000128294
rs373847038	chr6:106555014	-0.25741	N	chr6:106727215	5	exonic	nonsynonymous	PRDM1	ENSG00000057657
rs560444968	chr2:136996958	0.25888	N	chr2:136713108	NA	intergenic	.	.	.
rs539232715	chr16:4401257	-0.24633	N	chr16:4476089	NA	UTR5	.	CORO7-PAM16	ENSG00000103426
rs11823767	chr11:73685486	-0.18663	N	N	5	downstream	.	.	.
rs547964776	chr1:160677885	-0.26606	N	chr1:161168189	NA	intronic	.	CD48	ENSG00000117091
rs529166924	chr9:117148426	-0.15061	N	N	NA	intronic	.	AKNA	ENSG00000106948
rs27978	chr5:156647605	-0.2868	N	chr5:156442784	5	intronic	.	ITK	ENSG00000113263
rs374467904	chr11:60774277	-0.25571	N	chr11:60830367	5	intronic	.	CD6	ENSG00000013725
rs114958979	chr2:233929562	-0.08229	N	chr2:234115629	4	intronic	.	.	.
rs368139189	chr22:17700080	0.17866	N	chr22:17906176	2b	intronic	.	CECR1	ENSG00000093072
rs5021805	chr15:77290300	-0.27589	Y	chr15:77313571	4	intronic	.	PSTPIP1	ENSG00000140368
rs576802060	chr3:108552342	-0.23524	N	N	NA	intronic	.	TRAT1	ENSG00000163519
rs377601559	chr10:129858241	-0.25538	N	N	5	intronic	.	PTPRE	ENSG00000132334
rs187261876	chr22:50976753	-0.19777	N	chr22:50628937	4	intergenic	.	.	.
rs572050518	chr11:67809097	-0.28304	N	N	NA	intronic	.	TCIRG1	ENSG00000110719
rs368356978	chr10:26726914	-0.32023	N	chr10:26741174	2b	upstream	.	.	.
rs536899291	chr17:62198467	-0.22608	N	chr17:61931549	NA	intronic	.	ERN1	ENSG00000178607
rs538212684	chr6:106534228	-0.05908	N	chr6:106727215	NA	UTR5	.	PRDM1	ENSG00000057657
rs374018697	chr14:65758957	-0.3212	N	chr14:65564703	4	intergenic	.	.	.
rs557256766	chr6:106539641	-0.28701	N	chr6:106727215	NA	intronic	.	PRDM1	ENSG00000057657
rs550050714	chr20:47405410	-0.1495	N	chr20:47384301	NA	intronic	.	PREX1	ENSG00000124126
rs565167148	chr9:92151294	-0.24925	N	N	NA	intergenic	.	.	.
rs570366102	chr8:11349907	0.00019	N	chr8:11836514	NA	intergenic	.	.	.
rs191897572	chr1:161033459	-0.20305	N	chr1:161188893	6	intronic	.	ARHGAP30	ENSG00000186517
rs192680130	chr2:204774105	-0.24155	N	chr2:204584456	2b	intergenic	.	.	.
rs181002725	chr19:48754379	-0.33145	N	chr19:49127490	5	intronic	.	CARD8	ENSG00000105483
rs146509274	chr2:198015288	-0.29358	N	N	6	intronic	.	ANKRD44	ENSG00000065413
rs36028425	chr2:202097973	0.01127	N	chr2:202112471	2b	upstream	.	.	.
rs143400832	chr1:28189988	-0.07526	N	chr1:28216736	2b	intergenic	.	.	.
rs146107391	chr6:25962947	0.10921	N	N	4	UTR5	.	.	.
rs75639654	chr12:6536380	0.20105	N	chr12:6499533	4	intergenic	.	.	.
rs144500355	chr6:31325827	-0.26113	N	N	5	upstream	.	.	.
rs537371421	chr1:111736246	0.08672	N	chr1:111348029	NA	intronic	.	DENND2D	ENSG00000162777
rs188734313	chr19:42055469	-0.12172	N	N	4	upstream	.	.	.
rs138099433	chr6:32816815	-0.25571	N	N	5	exonic	nonsynonymous	TAP1	ENSG00000168394
rs561124437	chr6:108054574	-0.24018	N	N	NA	intronic	.	SCML4	ENSG00000146285
rs542293680	chr2:196996468	-0.34535	N	chr2:196974333	NA	intergenic	.	.	.
rs533801057	chr17:74495453	-0.2768	N	chr17:74710128	NA	intronic	.	RHBDF2	ENSG00000129667
rs139284315	chr2:144488767	-0.30699	N	chr2:144328534	4	intronic	.	ARHGAP15	ENSG00000075884
rs537523635	chr16:3118343	-0.23744	N	chr16:3521071	NA	intronic	.	IL32	ENSG00000008517
rs529567170	chr21:43860929	-0.21311	N	chr21:43850713	NA	intronic	.	UBASH3A	ENSG00000160185
rs527536799	chr6:108035980	-0.29175	N	N	NA	intronic	.	SCML4	ENSG00000146285
rs117502637	chr6:108048043	-0.07218	N	N	4	intronic	.	SCML4	ENSG00000146285
rs150701354	chr17:80276003	-0.27894	N	N	2b	upstream	.	.	.
rs374030110	chr10:129845766	0.09882	N	N	4	intronic	.	PTPRE	ENSG00000132334
rs535571487	chr19:49465899	-0.24902	N	chr19:49127490	NA	downstream	.	.	.
rs6847546	chr4:8204072	-0.0415	N	N	3a	intronic	.	SH3TC1	ENSG00000125089
rs542909713	chr9:117632225	-0.27894	N	chr9:117696336	NA	intergenic	.	.	.
rs570216277	chr8:126933169	-0.25456	N	chr8:126474356	NA	intergenic	.	.	.
rs1022197	chr15:77290041	-0.30831	N	chr15:77313571	1d	intronic	.	PSTPIP1	ENSG00000140368
rs569840339	chr1:25288468	-0.34505	N	chr1:25291010	NA	intronic	.	RUNX3	ENSG00000020633
rs559721780	chr3:46402680	-0.31001	N	chr3:46418689	NA	downstream	.	.	.
rs535970498	chr2:192539451	-0.09855	N	chr2:192522423	NA	intergenic	.	.	.
rs189391424	chr20:57729419	-0.26484	N	N	5	intergenic	.	.	.
rs544024379	chr1:114355865	-0.33325	N	chr1:114377568	NA	ncRNA_intronic	.	.	.
rs74824240	chr11:60746346	-0.03659	N	chr11:60830367	4	intronic	.	CD6	ENSG00000013725
rs572794876	chr7:26195204	-0.32271	N	N	NA	intronic	.	NFE2L3	ENSG00000050344
rs187249781	chr1:207098874	-0.2065	N	chr1:206968955	3a	intergenic	.	.	.
rs560193877	chr7:138727838	-0.28295	N	chr7:138735512	NA	downstream	.	.	.
rs541372203	chr6:167508036	-0.15073	N	chr6:167511766	NA	intergenic	.	.	.
rs144034958	chr3:15598134	-0.12563	N	N	4	intergenic	.	.	.
rs58238174	chr17:33845729	-0.20305	N	chr17:33763678	5	intergenic	.	.	.
rs3924325	chr1:26616320	-0.03545	Y	chr1:27100243	4	intronic	.	UBXN11	ENSG00000158062
rs3924324	chr1:26616280	-0.03545	Y	chr1:27100243	2b	intronic	.	UBXN11	ENSG00000158062
rs189853256	chr5:156639042	-0.20585	N	chr5:156442784	5	intronic	.	ITK	ENSG00000113263
rs562781064	chr12:6555965	-0.09882	N	chr12:6499533	NA	ncRNA_intronic	.	CD27	ENSG00000139193
rs531450412	chr2:158301223	-0.11272	N	chr2:158520905	NA	upstream	.	.	.
rs17883986	chr6:29912687	-0.1422	N	chr6:29596242	3a	intronic	.	HLA-A	ENSG00000206503
rs78146101	chr19:7413532	-0.28878	N	chr19:7415064	4	intergenic	.	.	.
rs77930417	chr1:150738579	-0.17971	N	chr1:150595537	3a	upstream	.	.	.
rs6690597	chr1:89733273	-0.23309	N	N	5	intronic	.	GBP5	ENSG00000154451
rs116808418	chr1:160510159	0.64246	N	N	4	downstream	.	.	.
rs558312063	chr17:76115417	-0.2253	N	chr17:76257892	NA	exonic	nonsynonymous	TMC6	ENSG00000141524
rs563901212	chr20:56192297	-0.07422	N	N	NA	intronic	.	ZBP1	ENSG00000124256
rs74093814	chr12:51700512	-0.28042	N	chr12:51580171	5	intronic	.	BIN2	ENSG00000110934
rs565470708	chr7:138759766	-0.30019	N	chr7:138735512	NA	intronic	.	ZC3HAV1	ENSG00000105939
rs548615011	chr2:68958812	-0.26873	N	chr2:68615546	NA	intergenic	.	.	.
rs575541881	chr5:131837323	0.05036	N	chr5:131705458	NA	intergenic	.	.	.
rs559825120	chr22:44588525	-0.27372	N	chr22:44330031	NA	intronic	.	PARVG	ENSG00000138964
rs141738197	chr2:231093216	-0.29881	N	chr2:231161026	5	intronic	.	SP140	ENSG00000079263
rs537764724	chr21:43648258	-0.19536	N	chr21:43850713	NA	intronic	.	ABCG1	ENSG00000160179
rs557390715	chr17:76126455	-0.25335	N	chr17:76257892	NA	intronic	.	TMC6	ENSG00000141524
rs547043833	chr14:91824562	-0.18171	N	N	NA	intronic	.	CCDC88C	ENSG00000015133
rs145055556	chr2:136887942	-0.22738	N	chr2:136713108	5	intergenic	.	.	.
rs370447483	chr1:167485899	-0.329	N	chr1:167600842	2b	intronic	.	CD247	ENSG00000198821
rs577165221	chr17:16321825	-0.19674	N	chr17:16156235	NA	intronic	.	TRPV2	ENSG00000187688
rs150974123	chr2:69009655	-0.15826	N	chr2:68615546	7	intronic	.	ARHGAP25	ENSG00000163219
rs7202124	chr16:50714029	-0.10426	Y	chr16:50663477	1f	intronic	.	SNX20	ENSG00000167208
rs551201856	chr9:117139321	-0.33902	N	N	NA	exonic	nonsynonymous	AKNA	ENSG00000106948
rs570891959	chr19:42402856	-0.33487	N	chr19:42767593	NA	intronic	.	ARHGEF1	ENSG00000076928
rs188817942	chr11:128567354	-0.25067	N	chr11:128562098	5	intronic	.	FLI1	ENSG00000151702
rs531993408	chr20:56197357	-0.20797	N	N	NA	intergenic	.	.	.
rs118002007	chr6:36992728	-0.26986	N	chr6:36648816	4	intronic	.	FGD2	ENSG00000146192
rs188085085	chr1:167483437	-0.25741	N	chr1:167600842	7	intronic	.	CD247	ENSG00000198821
rs150878674	chr1:117282914	-0.25676	N	chr1:117544331	7	intergenic	.	.	.
rs373570243	chr11:128604810	-0.20408	N	chr11:128562098	5	intronic	.	FLI1	ENSG00000151702
rs181707517	chr8:130898103	-0.24216	N	chr8:130572110	3a	intronic	.	FAM49B	ENSG00000153310
rs372056746	chr5:35874553	-0.32314	N	chr5:35875134	5	exonic	nonsynonymous	IL7R	ENSG00000168685
rs567483363	chr9:117661627	-0.25741	N	chr9:117696336	NA	intronic	.	.	.
rs533713420	chr8:130898768	-0.27458	N	chr8:130572110	NA	intronic	.	FAM49B	ENSG00000153310
rs186565495	chr11:48005909	-0.14726	N	chr11:47888036	5	intronic	.	PTPRJ	ENSG00000149177
rs142024762	chr2:233947679	0.38569	N	chr2:234115629	5	intronic	.	.	.
rs577936103	chr2:204870472	-0.34467	N	chr2:204584456	NA	intergenic	.	.	.
rs138051397	chr1:160538490	-0.23244	N	N	5	intronic	.	CD84	ENSG00000066294
rs550889701	chr2:69038312	-0.06924	N	chr2:68615546	NA	intronic	.	ARHGAP25	ENSG00000163219
rs546090035	chr7:50439536	-0.20768	N	chr7:50313352	NA	intronic	.	IKZF1	ENSG00000185811
rs571684642	chr3:14445183	-0.31096	N	N	NA	intronic	.	SLC6A6	ENSG00000131389
rs373578038	chr5:14596966	-0.31537	N	chr5:14610309	5	intronic	.	FAM105A	ENSG00000145569
rs559899412	chr1:89734776	-0.23309	N	N	NA	intronic	.	GBP5	ENSG00000154451
rs548102485	chr2:102699438	-0.11493	N	chr2:102315933	NA	intronic	.	.	.
rs557396384	chr17:74489277	0.05499	N	chr17:74710128	NA	intronic	.	RHBDF2	ENSG00000129667
rs561194261	chr8:82016405	-0.28272	N	N	NA	intronic	.	PAG1	ENSG00000076641
rs557733024	chr8:142140074	0.23877	N	chr8:142329460	NA	intronic	.	DENND3	ENSG00000105339
rs114863039	chr2:202101471	-0.13971	N	chr2:202112471	3a	intronic	.	CASP8	ENSG00000064012
rs576200883	chr19:48762339	-0.30743	N	chr19:49127490	NA	downstream	.	.	.
rs555904273	chr2:198080714	-0.25213	N	chr2:198544183	NA	intronic	.	ANKRD44	ENSG00000065413
rs8070712	chr17:7487031	-0.32747	N	chr17:7240391	4	UTR5	.	MPDU1	ENSG00000129255
rs544434573	chr2:233931739	-0.23309	N	chr2:234115629	NA	intronic	.	.	.
rs570932099	chr1:114403409	-0.05269	N	chr1:114377568	NA	ncRNA_intronic	.	PTPN22	ENSG00000134242
rs553791097	chr2:198147495	-0.29358	N	chr2:198544183	NA	ncRNA_intronic	.	ANKRD44	ENSG00000065413
rs532080689	chr5:150438451	-0.18234	N	chr5:150567017	NA	intronic	.	TNIP1	ENSG00000145901
rs884826	chr11:67806129	-0.18812	N	N	4	upstream	.	.	.
rs563855068	chr15:89185439	0.02764	N	N	NA	intronic	.	ISG20	ENSG00000172183
rs554993029	chr19:6800316	-0.10426	N	chr19:6671369	NA	intronic	.	VAV1	ENSG00000141968
rs142372560	chr2:197012784	-0.23309	N	chr2:196974333	7	intronic	.	STK17B	ENSG00000081320
rs533888196	chr3:196357013	-0.30059	N	chr3:196501413	NA	intergenic	.	.	.
rs570928333	chr16:30486395	-0.05269	N	chr16:30471109	NA	intronic	.	ITGAL	ENSG00000005844
rs140299475	chr2:7886630	-0.29175	N	chr2:7728766	6	intergenic	.	.	.
rs564317593	chr1:209928849	-0.18735	N	chr1:209942435	NA	upstream	.	.	.
rs190799092	chr2:192541883	-0.31379	N	chr2:192522423	3a	upstream	.	.	.
rs542822275	chr7:138804470	-0.118	N	chr7:138735512	NA	intergenic	.	.	.
rs531862755	chr16:50713003	-0.05269	N	chr16:50663477	NA	intronic	.	SNX20	ENSG00000167208
rs76727416	chr12:4252174	-0.27885	N	chr12:4334295	4	intergenic	.	.	.
rs574272496	chr17:37912486	0.12481	N	chr17:38157841	NA	intergenic	.	.	.
rs575230593	chr16:50309849	-0.10874	N	chr16:50160737	NA	intronic	.	ADCY7	ENSG00000121281
rs61016409	chr7:50458434	-0.30712	Y	chr7:50313352	5	intronic	.	IKZF1	ENSG00000185811
rs532215922	chr8:82067912	-0.15011	N	N	NA	intergenic	.	.	.
rs568721650	chr20:43609856	-0.17829	N	N	NA	intronic	.	STK4	ENSG00000101109
rs570347148	chr16:3125135	0.10289	N	chr16:3521071	NA	intergenic	.	.	.
rs187088193	chr6:26362058	-0.25461	N	N	5	intergenic	.	.	.
rs189948172	chr15:75079802	-0.20386	N	chr15:75361539	3a	intronic	.	CSK	ENSG00000103653
rs187785305	chr11:118218715	-0.20585	N	chr11:118639653	5	intronic	.	CD3G	ENSG00000160654
rs187393094	chr9:117677060	-0.25571	N	chr9:117696336	6	intronic	.	TNFSF8	ENSG00000106952
rs575614790	chr19:1075113	0.05371	N	chr19:836144	NA	intronic	.	HMHA1	ENSG00000180448
rs369421507	chr6:159072556	-0.25741	N	chr6:159469512	7	intronic	.	SYTL3	ENSG00000164674
rs535357452	chr16:50301352	-0.20222	N	chr16:50160737	NA	intronic	.	ADCY7	ENSG00000121281
rs115259333	chr2:69001465	0.10022	N	chr2:68615546	5	intronic	.	ARHGAP25	ENSG00000163219
rs575262498	chr5:35834958	-0.24018	N	chr5:35875134	NA	intergenic	.	.	.
rs535592726	chr1:92938341	-0.32034	N	chr1:92733769	NA	intergenic	.	.	.
rs150892960	chr8:126964119	-0.27116	N	chr8:126474356	5	upstream	.	.	.
rs545496576	chr9:117115731	-0.30712	N	N	NA	intronic	.	AKNA	ENSG00000106948
rs182244471	chr2:231095215	-0.24361	N	chr2:231161026	4	intronic	.	SP140	ENSG00000079263
rs549129354	chr8:126944684	-0.25741	N	chr8:126474356	NA	ncRNA_intronic	.	.	.
rs552517307	chr2:68945032	-0.27894	N	chr2:68615546	NA	intergenic	.	.	.
rs147621251	chr4:153024808	-0.31454	N	chr4:153275701	4	ncRNA_exonic	.	.	.
rs181479025	chr5:50038579	-0.08796	N	chr5:49958363	5	intronic	.	PARP8	ENSG00000151883
rs187750811	chr5:169712927	-0.15797	N	chr5:169691627	7	intronic	.	LCP2	ENSG00000043462
rs148856379	chr1:167638691	-0.21396	N	chr1:167600842	5	intronic	.	RCSD1	ENSG00000198771
rs565150488	chr22:17699150	-0.15447	N	chr22:17906176	NA	intronic	.	CECR1	ENSG00000093072
rs191862786	chr7:106502578	-0.25461	N	chr7:106372219	5	intergenic	.	.	.
rs553643784	chr16:50710431	-0.13194	N	chr16:50663477	NA	intronic	.	SNX20	ENSG00000167208
rs534411967	chr1:167404118	-0.2868	N	chr1:167600842	NA	intronic	.	CD247	ENSG00000198821
rs549255237	chr14:91774219	-0.23685	N	N	NA	intronic	.	CCDC88C	ENSG00000015133
rs150369330	chr20:57745616	-0.20585	N	N	4	intergenic	.	.	.
rs75352019	chr1:45187322	-0.24385	N	N	4	intronic	.	C1orf228	ENSG00000198520
rs536617924	chr7:50438657	-0.33651	N	chr7:50313352	NA	intronic	.	IKZF1	ENSG00000185811
rs13004065	chr2:231035100	-0.26269	N	chr2:231161026	5	intronic	.	SP110	ENSG00000135899
rs2341970	chr3:14474225	-0.24897	N	N	3a	intronic	.	SLC6A6	ENSG00000131389
rs186151274	chr8:95973056	-0.2203	N	chr8:95960511	4	intergenic	.	.	.
rs528374975	chr12:54894611	-0.18152	N	chr12:54685880	NA	intronic	.	NCKAP1L	ENSG00000123338
rs551338209	chr2:7872369	-0.29175	N	chr2:7728766	NA	intergenic	.	.	.
rs540983984	chr2:192544395	-0.17066	N	chr2:192522423	NA	intronic	.	NABP1	ENSG00000173559
rs61988403	chr14:91791910	-0.18663	N	N	6	intronic	.	CCDC88C	ENSG00000015133
rs61988402	chr14:91789140	-0.04981	N	N	4	intronic	.	CCDC88C	ENSG00000015133
rs541819145	chr5:156684344	-0.26234	N	chr5:156442784	NA	intergenic	.	.	.
rs146303884	chr8:130896918	-0.25741	N	chr8:130572110	7	intronic	.	FAM49B	ENSG00000153310
rs7112584	chr11:118069240	-0.23883	N	chr11:118081270	2b	intronic	.	AMICA1	ENSG00000160593
rs553984634	chr5:169716024	-0.12858	N	chr5:169691627	NA	intronic	.	LCP2	ENSG00000043462
rs61988405	chr14:91794877	-0.34395	N	N	5	intronic	.	CCDC88C	ENSG00000015133
rs61988404	chr14:91792710	-0.18171	N	N	7	intronic	.	CCDC88C	ENSG00000015133
rs530231051	chr20:1645670	-0.25509	N	chr20:1931001	NA	intergenic	.	.	.
rs112487898	chr19:35953630	-0.181	N	N	4	intergenic	.	.	.
rs537817053	chr11:60761773	-0.20585	N	chr11:60830367	NA	intronic	.	CD6	ENSG00000013725
rs150318169	chr14:70082489	0.16614	N	chr14:69840902	4	intronic	.	KIAA0247	ENSG00000100647
rs188813912	chr9:117673134	-0.25456	N	chr9:117696336	4	intronic	.	TNFSF8	ENSG00000106952
rs2938018	chr10:11315131	-0.33043	N	N	4	intronic	.	CELF2	ENSG00000048740
rs66620546	chr6:31237463	-0.18086	N	N	3a	intronic	.	HLA-C	ENSG00000204525
rs562735643	chr9:117135775	-0.31485	N	N	NA	intronic	.	AKNA	ENSG00000106948
rs116557538	chr2:113448593	-0.28536	N	chr2:113712407	4	intergenic	.	.	.
rs147042336	chr1:15742949	0.02187	N	N	4	intronic	.	EFHD2	ENSG00000142634
rs541153086	chr2:69013400	-0.25741	N	chr2:68615546	NA	intronic	.	ARHGAP25	ENSG00000163219
rs148501693	chr15:89183477	0.63002	N	N	4	intronic	.	ISG20	ENSG00000172183
rs568840388	chr11:65418460	-0.33124	N	chr11:65705432	NA	downstream	.	.	.
rs554586561	chr4:185307107	-0.3438	N	N	NA	intergenic	.	.	.
rs554927365	chr2:98336835	-0.25741	N	chr2:98271575	NA	intronic	.	ZAP70	ENSG00000115085
rs181200355	chr17:76771020	-0.1484	N	N	4	intronic	.	CYTH1	ENSG00000108669
rs573320965	chr7:24947376	-0.2277	N	N	NA	intronic	.	OSBPL3	ENSG00000070882
rs540345351	chr10:6113430	-0.31618	N	chr10:6101129	NA	intergenic	.	.	.
rs575596295	chr22:40319999	-0.16683	N	chr22:39840130	NA	intronic	.	GRAP2	ENSG00000100351
rs749860	chr1:207086194	-0.22689	N	chr1:206968955	3a	intronic	.	FAIM3	ENSG00000162894
rs13007653	chr2:198143511	-0.29358	N	chr2:198544183	4	ncRNA_intronic	.	ANKRD44	ENSG00000065413
rs545023475	chr1:161031793	-0.18152	N	chr1:161188893	NA	intronic	.	ARHGAP30	ENSG00000186517
rs181201406	chr1:25252493	-0.16582	N	chr1:25291010	4	intronic	.	RUNX3	ENSG00000020633
rs544591875	chr2:182176893	-0.23892	N	chr2:182323665	NA	ncRNA_intronic	.	.	.
rs537202463	chr8:142173149	-0.05455	N	chr8:142329460	NA	intronic	.	DENND3	ENSG00000105339
rs542523589	chr2:204814118	-0.18535	N	chr2:204584456	NA	intronic	.	ICOS	ENSG00000163600
rs187972404	chr4:48130683	-0.27894	N	N	7	intronic	.	TXK	ENSG00000074966
rs556822122	chr9:117631887	-0.29175	N	chr9:117696336	NA	intergenic	.	.	.
rs552344994	chr1:117046309	-0.118	N	chr1:117544331	NA	intergenic	.	.	.
rs72904995	chr2:70173893	-0.25102	N	chr2:70402180	4	intergenic	.	.	.
rs562777071	chr2:136896406	-0.25676	N	chr2:136713108	NA	intergenic	.	.	.
rs140465452	chr19:1089296	-0.18171	N	chr19:836144	3a	intronic	.	POLR2E	ENSG00000099817
rs147748645	chr3:5234533	-0.1925	N	N	4	intronic	.	EDEM1	ENSG00000134109
rs531971791	chr5:169065858	0.10869	N	N	NA	intronic	.	DOCK2	ENSG00000134516
rs143840473	chr5:131824146	-0.27922	N	chr5:131705458	4	intronic	.	IRF1	ENSG00000125347
rs557188725	chr5:49741189	-0.20865	N	chr5:49958363	NA	intergenic	.	.	.
rs140313321	chr7:3022672	-0.15992	N	chr7:2759473	4	intronic	.	CARD11	ENSG00000198286
rs77285773	chr7:50430592	-0.13857	N	chr7:50313352	4	intronic	.	IKZF1	ENSG00000185811
rs535210908	chr2:69036275	-0.06924	N	chr2:68615546	NA	intronic	.	ARHGAP25	ENSG00000163219
rs1739859	chr6:108036254	-0.29175	Y	N	5	intronic	.	SCML4	ENSG00000146285
rs1739858	chr6:108046413	-0.24018	N	N	7	intronic	.	SCML4	ENSG00000146285
rs571209305	chr3:52279172	-0.29456	N	N	NA	upstream	.	.	.
rs529630418	chr3:172309575	-0.28025	N	chr3:172160401	NA	intergenic	.	.	.
rs528384084	chr2:231338297	0.05222	N	chr2:231161026	NA	intronic	.	SP100	ENSG00000067066
rs182247925	chr3:111386767	0.26454	N	chr3:111840513	2b	intergenic	.	.	.
rs142721895	chr11:4414671	-0.1449	N	N	2b	intronic	.	TRIM21	ENSG00000132109
rs59942811	chr19:1087212	-0.23649	N	chr19:836144	4	UTR3	.	POLR2E	ENSG00000099817
rs184284764	chr1:209930110	-0.02456	N	chr1:209942435	4	intronic	.	TRAF3IP3	ENSG00000009790
rs1739856	chr6:108037430	-0.29175	N	N	5	intronic	.	SCML4	ENSG00000146285
rs1610742	chr6:29677952	-0.20305	N	chr6:29596242	1f	intergenic	.	.	.
rs150641652	chr1:31215783	-0.20945	N	chr1:31231680	5	intronic	.	LAPTM5	ENSG00000162511
rs565790933	chr6:108052215	-0.11523	N	N	NA	intronic	.	SCML4	ENSG00000146285
rs117501757	chr6:159141281	-0.14233	N	chr6:159469512	7	intronic	.	SYTL3	ENSG00000164674
rs576750873	chr12:92946008	0.00177	N	chr12:92747528	NA	intergenic	.	.	.
rs191396289	chr16:57058614	-0.05269	N	chr16:57061189	7	intronic	.	NLRC5	ENSG00000140853
rs528154496	chr4:48132454	-0.19807	N	N	NA	intronic	.	TXK	ENSG00000074966
rs563667350	chr21:34674672	-0.32254	N	chr21:34439889	NA	intergenic	.	.	.
rs567421080	chr17:3614154	-0.23693	N	chr17:3828702	NA	intergenic	.	.	.
rs571357880	chr6:108046085	-0.24018	N	N	NA	intronic	.	SCML4	ENSG00000146285
rs146745495	chr22:37704710	-0.22145	N	chr22:37258986	4	intronic	.	CYTH4	ENSG00000100055
rs76534521	chr7:25005841	-0.14727	N	N	2b	intronic	.	OSBPL3	ENSG00000070882
rs556264130	chr1:117342280	-0.22738	N	chr1:117544331	NA	intergenic	.	.	.
rs137853579	chr11:117864009	-0.07702	N	chr11:118081270	7	exonic	nonsynonymous	IL10RA	ENSG00000110324
rs529929209	chr19:6477480	-0.18152	N	chr19:6671369	NA	intronic	.	DENND1C	ENSG00000205744
rs2524037	chr6:29914950	-0.21687	N	chr6:29596242	4	intergenic	.	.	.
rs527584357	chr19:42399833	-0.33487	N	chr19:42767593	NA	intronic	.	ARHGEF1	ENSG00000076928
rs375848398	chr2:197030010	-0.23309	N	chr2:196974333	4	intronic	.	STK17B	ENSG00000081320
rs549104529	chr16:30483383	-0.118	N	chr16:30471109	NA	upstream	.	.	.
rs534566287	chr3:150887748	0.08884	N	chr3:151073355	NA	intronic	.	MED12L	ENSG00000144893
rs192574843	chr15:80259279	-0.25609	N	chr15:80279344	4	intronic	.	BCL2A1	ENSG00000140379
rs542820821	chr1:25250430	-0.27009	N	chr1:25291010	NA	intronic	.	RUNX3	ENSG00000020633
rs571127332	chr2:204737579	-0.32314	N	chr2:204584456	NA	UTR3	.	CTLA4	ENSG00000163599
rs117836997	chr13:24850559	-0.18684	N	N	4	intronic	.	SPATA13	ENSG00000182957
rs547872485	chr5:156651006	-0.25741	N	chr5:156442784	NA	intronic	.	ITK	ENSG00000113263
rs79518684	chr7:50441549	-0.26247	N	chr7:50313352	6	intronic	.	IKZF1	ENSG00000185811
rs550397422	chr17:8805031	-0.04211	N	chr17:8784361	NA	intronic	.	PIK3R5	ENSG00000141506
rs575994498	chr1:32715816	-0.21925	N	N	NA	intergenic	.	.	.
rs7701111	chr5:35865211	-0.32314	N	chr5:35875134	6	intronic	.	IL7R	ENSG00000168685
rs572530470	chr5:35875329	-0.32314	N	chr5:35875134	NA	intronic	.	IL7R	ENSG00000168685
rs371498095	chr1:200850162	-0.3288	N	N	7	intergenic	.	.	.
rs529071968	chr11:73096040	-0.19444	N	chr11:72943483	NA	intronic	.	RELT	ENSG00000054967
rs140895988	chr11:48128994	0.47542	N	chr11:47888036	2b	intronic	.	PTPRJ	ENSG00000149177
rs551026358	chr1:200843973	-0.26234	N	N	NA	downstream	.	.	.
rs575031277	chr16:88769256	-0.22785	N	chr16:88518569	NA	UTR5	.	RNF166	ENSG00000158717
rs569023674	chr2:69010499	-0.12858	N	chr2:68615546	NA	intronic	.	ARHGAP25	ENSG00000163219
rs576321548	chr16:57039334	-0.18152	N	chr16:57061189	NA	intergenic	.	NLRC5	ENSG00000140853
rs140426026	chr17:8856639	-0.087	N	chr17:8784361	5	intronic	.	PIK3R5	ENSG00000141506
rs191297617	chr3:46415455	-0.27894	N	chr3:46418689	7	ncRNA_intronic	.	CCR5	ENSG00000160791
rs369521345	chr11:65408651	0.01012	N	chr11:65705432	4	exonic	nonsynonymous	SIPA1	ENSG00000213445
rs4754044	chr11:102187614	-0.33049	N	chr11:102057068	5	upstream	.	.	.
rs4754043	chr11:102187593	-0.33049	N	chr11:102057068	5	upstream	.	.	.
rs77048878	chr17:76130264	0.14115	N	chr17:76257892	4	intronic	.	TMC8	ENSG00000167895
rs542869331	chr14:70119622	-0.30811	N	chr14:69840902	NA	intronic	.	KIAA0247	ENSG00000100647
rs568699008	chr18:2657947	-0.28831	N	N	NA	intronic	.	SMCHD1	ENSG00000101596
rs539884207	chr3:32474468	-0.29909	N	N	NA	intronic	.	CMTM7	ENSG00000153551
rs550775121	chr3:113946765	-0.27894	N	N	NA	intergenic	.	.	.
rs541896382	chr5:156677323	-0.25741	N	chr5:156442784	NA	intronic	.	ITK	ENSG00000113263
rs41447246	chr2:202077842	-0.33594	N	chr2:202112471	6	intronic	.	CASP10	ENSG00000003400
rs142532314	chr8:82019488	-0.26737	N	N	3a	intronic	.	PAG1	ENSG00000076641
rs12080742	chr1:160509461	-0.20305	N	N	4	intergenic	.	.	.
rs564855012	chr20:57732524	-0.34467	N	N	NA	intergenic	.	.	.
rs557112985	chr19:1037743	-0.26929	N	chr19:836144	NA	exonic	synonymous	CNN2	ENSG00000064666
rs191874716	chr1:117343198	-0.27724	N	chr1:117544331	5	intergenic	.	.	.
rs138681301	chr1:31215800	-0.20945	N	chr1:31231680	5	intronic	.	LAPTM5	ENSG00000162511
rs148928761	chr5:156639450	-0.01487	N	chr5:156442784	4	intronic	.	ITK	ENSG00000113263
rs570912455	chr12:52638163	-0.28661	N	chr12:53044703	NA	intronic	.	KRT7	ENSG00000135480
rs548085049	chr8:126956271	-0.25741	N	chr8:126474356	NA	ncRNA_exonic	.	.	.
rs117469742	chr11:60862983	-0.22738	N	chr11:60830367	5	intergenic	.	.	.
rs560877286	chr6:108040275	-0.33594	N	N	NA	intronic	.	SCML4	ENSG00000146285
rs372102449	chr17:76140094	-0.33024	N	chr17:76257892	5	intergenic	.	.	.
rs575524535	chr11:119075805	-0.31015	N	chr11:118747576	NA	intergenic	.	.	.
rs9266066	chr6:31319525	-0.04966	N	N	4	intergenic	.	.	.
rs12170433	chr22:17702130	-0.25026	N	chr22:17906176	4	intronic	.	CECR1	ENSG00000093072
rs369131636	chr11:104915989	0.02692	N	N	4	intronic	.	CARD16	ENSG00000204397
rs79146179	chr16:4400917	-0.29553	N	chr16:4476089	4	intronic	.	CORO7-PAM16	ENSG00000103426
rs549144670	chr2:198163134	-0.1026	N	chr2:198544183	NA	ncRNA_intronic	.	ANKRD44	ENSG00000065413
rs548916414	chr17:33849112	-0.05269	N	chr17:33763678	NA	intergenic	.	.	.
rs6680920	chr1:160551086	-0.23309	N	N	6	intergenic	.	.	.
rs143895254	chr6:159077702	-0.24963	N	chr6:159469512	7	intronic	.	SYTL3	ENSG00000164674
rs193252776	chr2:68968047	0.01478	N	chr2:68615546	5	intronic	.	ARHGAP25	ENSG00000163219
rs535340287	chr2:98328689	-0.27894	N	chr2:98271575	NA	intergenic	.	.	.
rs550292566	chr2:69043477	-0.2508	N	chr2:68615546	NA	exonic	synonymous	ARHGAP25	ENSG00000163219
rs552433250	chr17:25799018	-0.32332	N	chr17:25848196	NA	upstream	.	.	.
rs546979497	chr1:167480203	-0.26234	N	chr1:167600842	NA	intronic	.	CD247	ENSG00000198821
rs140154415	chr19:36231381	-0.30331	N	N	4	exonic	nonsynonymous	IGFLR1	ENSG00000126246
rs147818595	chr16:50311016	0.38024	N	chr16:50160737	2b	intronic	.	ADCY7	ENSG00000121281
rs190522337	chr4:918666	-0.33768	N	chr4:702972	2b	intronic	.	GAK	ENSG00000178950
rs560474583	chr16:67970950	-0.29553	N	chr16:68138091	NA	upstream	.	PSMB10	ENSG00000205220
rs140477518	chr2:136997302	-0.04392	N	chr2:136713108	5	intergenic	.	.	.
rs567827957	chr11:48032449	-0.14233	N	chr11:47888036	NA	intronic	.	PTPRJ	ENSG00000149177
rs730537	chr5:171607976	-0.32523	N	chr5:171931939	2b	intronic	.	STK10	ENSG00000072786
rs544243592	chr10:45916765	-0.08237	N	chr10:45915941	NA	intronic	.	ALOX5	ENSG00000012779
rs576210491	chr5:169719221	-0.25741	N	chr5:169691627	NA	intronic	.	LCP2	ENSG00000043462
rs557036475	chr17:76120164	-0.04267	N	chr17:76257892	NA	exonic	nonsynonymous	TMC6	ENSG00000141524
rs140486965	chr2:98342932	-0.27902	N	chr2:98271575	5	intronic	.	ZAP70	ENSG00000115085
rs138308054	chr21:43826970	-0.23524	N	chr21:43850713	5	intronic	.	UBASH3A	ENSG00000160185
rs558812504	chr2:204737026	-0.19431	N	chr2:204584456	NA	intronic	.	CTLA4	ENSG00000163599
rs78628461	chr20:57726362	-0.24016	Y	N	4	intergenic	.	.	.
rs184864509	chr11:118220068	-0.32314	N	chr11:118639653	5	intronic	.	CD3G	ENSG00000160654
rs201503500	chr2:68962401	0.03267	N	chr2:68615546	4	intronic	.	ARHGAP25	ENSG00000163219
rs137961969	chr3:14445272	-0.31096	N	N	2b	intronic	.	SLC6A6	ENSG00000131389
rs546498396	chr1:26869539	0.09201	N	chr1:27100243	NA	intronic	.	RPS6KA1	ENSG00000117676
rs182756251	chr2:136897325	-0.05554	N	chr2:136713108	2b	intergenic	.	.	.
rs188455549	chr2:233931163	-0.10426	N	chr2:234115629	5	intronic	.	.	.
rs566310408	chr12:32082038	-0.1054	N	chr12:32138924	NA	intergenic	.	.	.
rs185748147	chr2:204887810	-0.34467	N	chr2:204584456	7	intergenic	.	.	.
rs545258764	chr17:29145633	-0.19982	N	N	NA	intronic	.	CRLF3	ENSG00000176390
rs538189199	chr6:36975512	0.27733	N	chr6:36648816	NA	intronic	.	FGD2	ENSG00000146192
rs564032021	chr16:30406680	-0.27314	N	chr16:30471109	NA	UTR5	.	.	.
rs557673850	chr19:48753902	-0.20262	N	chr19:49127490	NA	intronic	.	CARD8	ENSG00000105483
rs541489750	chr2:68966919	0.33091	N	chr2:68615546	NA	intronic	.	ARHGAP25	ENSG00000163219
rs561244732	chr17:33788922	-0.20305	N	chr17:33763678	NA	intergenic	.	.	.
rs559263992	chr3:37011747	-0.20966	N	N	NA	intergenic	.	.	.
rs561720858	chr3:108540155	-0.30662	N	N	NA	intergenic	.	.	.
rs538712251	chr14:91827299	-0.3356	N	N	NA	intronic	.	CCDC88C	ENSG00000015133
rs372752901	chr22:39148247	-0.15614	N	chr22:39552075	4	intronic	.	SUN2	ENSG00000100242
rs533926737	chr2:192542047	-0.31379	N	chr2:192522423	NA	upstream	.	.	.
rs149737666	chr4:8202876	-0.30223	N	N	4	intronic	.	SH3TC1	ENSG00000125089
rs531429614	chr2:68945485	-0.27894	N	chr2:68615546	NA	intergenic	.	.	.
rs559990442	chr2:182170442	-0.22335	N	chr2:182323665	NA	ncRNA_intronic	.	.	.
rs146915382	chr11:48051234	-0.33702	N	chr11:47888036	4	intronic	.	PTPRJ	ENSG00000149177
rs572593360	chr2:198018952	-0.3151	N	N	NA	intronic	.	ANKRD44	ENSG00000065413
rs192093647	chr2:98348279	-0.28244	N	chr2:98271575	5	intronic	.	ZAP70	ENSG00000115085
rs75760752	chr17:8851987	-0.00904	N	chr17:8784361	4	intronic	.	PIK3R5	ENSG00000141506
rs180957165	chr17:16342350	-0.32644	N	chr17:16156235	2a	ncRNA_exonic	.	.	.
rs543193500	chr11:73096006	-0.15323	N	chr11:72943483	NA	intronic	.	RELT	ENSG00000054967
rs556728377	chr7:106510159	-0.27054	N	chr7:106372219	NA	intronic	.	PIK3CG	ENSG00000105851
rs567140984	chr19:42399878	-0.33487	N	chr19:42767593	NA	intronic	.	ARHGEF1	ENSG00000076928
rs555841228	chr22:37703988	-0.29587	N	chr22:37258986	NA	intronic	.	CYTH4	ENSG00000100055
rs187055040	chr9:100873136	-0.33049	N	N	6	intronic	.	TRIM14	ENSG00000106785
rs1616549	chr6:29914270	-0.13878	N	chr6:29596242	4	downstream	.	.	.
rs77712266	chr2:68992352	-0.09076	N	chr2:68615546	5	intronic	.	ARHGAP25	ENSG00000163219
rs538299392	chr1:167478294	-0.25741	N	chr1:167600842	NA	intronic	.	CD247	ENSG00000198821
rs182728287	chr7:43693993	-0.29934	N	N	5	intronic	.	COA1	ENSG00000106603
rs576425956	chr22:17701814	-0.15447	N	chr22:17906176	NA	intronic	.	CECR1	ENSG00000093072
rs144842269	chr1:160548448	-0.00184	N	N	2b	intronic	.	CD84	ENSG00000066294
rs369231549	chr18:2972257	-0.3286	N	N	2b	intronic	.	LPIN2	ENSG00000101577
rs578039036	chr13:30950488	-0.31618	N	chr13:31079184	NA	intergenic	.	.	.
rs577241269	chr1:15743617	-0.09239	N	N	NA	intronic	.	EFHD2	ENSG00000142634
rs554732064	chr1:117360558	-0.17991	N	chr1:117544331	NA	intergenic	.	.	.
rs555219899	chr6:14122281	-0.06601	N	N	NA	intronic	.	CD83	ENSG00000112149
rs567028034	chr13:30963559	-0.25555	N	chr13:31079184	NA	intergenic	.	.	.
rs149327018	chr1:26869480	-0.12751	N	chr1:27100243	4	intronic	.	RPS6KA1	ENSG00000117676
rs546809970	chr2:233932959	-0.15412	N	chr2:234115629	NA	intronic	.	.	.
rs34531240	chr16:57060340	-0.05269	N	chr16:57061189	5	exonic	synonymous	NLRC5	ENSG00000140853
rs550930631	chr1:160539747	-0.29881	N	N	NA	intronic	.	CD84	ENSG00000066294
rs537700506	chr14:91834520	-0.2831	N	N	NA	intronic	.	CCDC88C	ENSG00000015133
rs548825540	chr2:233953194	-0.05269	N	chr2:234115629	NA	intronic	.	.	.
rs572772651	chr6:144474349	-0.33479	N	chr6:144441671	NA	intronic	.	STX11	ENSG00000135604
rs558564021	chr7:104585358	-0.30491	N	N	NA	intergenic	.	.	.
rs151205196	chr6:24937132	-0.01434	N	N	3a	intronic	.	.	.
rs192054438	chr5:169082621	-0.04491	N	N	5	intronic	.	DOCK2	ENSG00000134516
rs529462598	chr1:117347581	-0.22738	N	chr1:117544331	NA	intergenic	.	.	.
rs567532632	chr1:161525112	-0.31475	N	chr1:161620089	NA	intergenic	.	.	.
rs142082100	chr1:160508016	-0.33314	N	N	7	intergenic	.	.	.
rs145487601	chr19:42058617	-0.13386	N	N	3a	intronic	.	CEACAM21	ENSG00000007129
rs554432743	chr17:76139715	-0.33024	N	chr17:76257892	NA	downstream	.	.	.
rs535460065	chr15:89199096	-0.23801	N	N	NA	UTR3	.	ISG20	ENSG00000172183
rs368872876	chr19:15574813	0.53743	N	N	4	intronic	.	RASAL3	ENSG00000105122
rs565134270	chr1:167412080	-0.26234	N	chr1:167600842	NA	intronic	.	CD247	ENSG00000198821
rs182015339	chr11:104971395	-0.14233	N	N	7	exonic	nonsynonymous	CARD17	ENSG00000255221
rs533262976	chr11:60878666	-0.25741	N	chr11:60830367	NA	intronic	.	CD5	ENSG00000110448
rs561519339	chr19:48750556	-0.22415	N	chr19:49127490	NA	intronic	.	CARD8	ENSG00000105483
rs74525506	chr16:88769202	-0.22785	N	chr16:88518569	4	UTR5	.	RNF166	ENSG00000158717
rs551608980	chr2:198017600	-0.3151	N	N	NA	intronic	.	ANKRD44	ENSG00000065413
rs201190852	chr22:50633394	-0.27107	N	chr22:50628937	4	exonic	synonymous	TRABD	ENSG00000170638
rs12974042	chr19:7722522	-0.0879	N	chr19:7415064	2b	intergenic	.	.	.
rs141441521	chr3:183234059	-0.25461	N	chr3:183730295	4	intronic	.	KLHL6	ENSG00000172578
rs141491562	chr2:233978908	-0.22573	N	chr2:234115629	6	intronic	.	.	.
rs3826288	chr17:74477340	-0.24304	N	chr17:74710128	2a	intronic	.	RHBDF2	ENSG00000129667
rs112660101	chr17:76109267	0.05998	N	chr17:76257892	2b	exonic	nonsynonymous	TMC6	ENSG00000141524
rs547373918	chr8:126924905	-0.14336	N	chr8:126474356	NA	intergenic	.	.	.
rs142200016	chr12:109029138	-0.24836	N	chr12:108721636	2a	upstream	.	.	.
rs546237759	chr11:60738741	-0.20585	N	chr11:60830367	NA	upstream	.	.	.
rs145478337	chr8:126941653	-0.25741	N	chr8:126474356	5	ncRNA_intronic	.	.	.
rs144369969	chr9:130541486	-0.26925	N	chr9:130764955	3a	upstream	.	.	.
rs190344282	chr16:50714305	0.08672	N	chr16:50663477	5	intronic	.	SNX20	ENSG00000167208
rs541658002	chr22:40298264	-0.29881	N	chr22:39840130	NA	intronic	.	GRAP2	ENSG00000100351
rs527559525	chr10:6389865	-0.134	N	chr10:6101129	NA	intergenic	.	.	.
rs559759443	chr4:40218530	-0.34622	N	N	NA	intronic	.	RHOH	ENSG00000168421
rs375093075	chr19:42400560	-0.33487	N	chr19:42767593	5	intronic	.	ARHGEF1	ENSG00000076928
rs565870489	chr20:57719577	-0.25676	N	N	NA	intergenic	.	.	.
rs144301936	chr6:149795984	-0.3138	N	chr6:149793000	4	intronic	.	ZC3H12D	ENSG00000178199
rs116670998	chr19:7717867	-0.31245	N	chr19:7415064	5	intergenic	.	.	.
rs148846231	chr19:7410334	-0.23892	N	chr19:7415064	5	intergenic	.	.	.
rs116195807	chr2:198127196	-0.28579	N	chr2:198544183	2c	ncRNA_intronic	.	ANKRD44	ENSG00000065413
rs139706726	chr19:1065305	-0.24808	N	chr19:836144	4	exonic	nonsynonymous	ABCA7	ENSG00000064687
rs543105198	chr2:204719906	-0.32314	N	chr2:204584456	NA	intergenic	.	.	.
rs529478501	chr16:57031406	-0.05269	N	chr16:57061189	NA	intergenic	.	NLRC5	ENSG00000140853
rs538395557	chr22:50631872	-0.23278	N	chr22:50628937	NA	intronic	.	TRABD	ENSG00000170638
rs529577966	chr20:57734194	-0.26169	N	N	NA	intergenic	.	.	.
rs577051067	chr2:69021868	-0.34467	N	chr2:68615546	NA	intronic	.	ARHGAP25	ENSG00000163219
rs564913950	chr16:68038024	-0.09076	N	chr16:68138091	NA	intergenic	.	.	.
rs572031774	chr19:6801045	0.05734	N	chr19:6671369	NA	intronic	.	VAV1	ENSG00000141968
rs533169942	chr5:14592761	-0.27609	N	chr5:14610309	NA	intronic	.	FAM105A	ENSG00000145569
rs566270677	chr2:204887575	-0.34467	N	chr2:204584456	NA	intergenic	.	.	.
rs114602696	chr2:233969791	-0.31649	N	chr2:234115629	5	intronic	.	.	.
rs543830124	chr1:160510107	0.50687	N	N	NA	downstream	.	.	.
rs539827360	chr20:43698555	-0.30712	N	N	NA	intronic	.	STK4	ENSG00000101109
rs540683723	chr20:43700237	-0.30712	N	N	NA	intronic	.	STK4	ENSG00000101109
rs114069841	chr1:89739352	-0.13365	N	N	6	upstream	.	.	.
rs373526038	chr1:160508393	-0.21585	N	N	7	intergenic	.	.	.
rs141116370	chr1:117360752	-0.22738	N	chr1:117544331	6	intergenic	.	.	.
rs528606516	chr8:144635781	-0.21603	N	chr8:144626721	NA	UTR5	.	GSDMD	ENSG00000104518
rs11154538	chr6:130581594	-0.16376	N	chr6:130374461	4	intronic	.	SAMD3	ENSG00000164483
rs138459883	chr14:50444021	-0.17957	N	N	3a	intergenic	.	.	.
rs147471409	chr2:68960374	-0.09569	N	chr2:68615546	6	intergenic	.	.	.
rs138347398	chr2:136888584	-0.09855	N	chr2:136713108	5	intergenic	.	.	.
rs182672715	chr11:117844854	-0.15011	N	chr11:118081270	7	intergenic	.	.	.
rs536187569	chr1:118207122	-0.28159	N	chr1:118162419	NA	intergenic	.	.	.
rs139049152	chr22:44579278	0.08716	N	chr22:44330031	5	exonic	synonymous	PARVG	ENSG00000138964
rs182394127	chr16:30480712	-0.12578	N	chr16:30471109	5	intergenic	.	.	.
rs142081450	chr1:26880155	-0.19451	N	chr1:27100243	4	intronic	.	RPS6KA1	ENSG00000117676
rs575463582	chr6:159107801	0.06635	N	chr6:159469512	NA	intronic	.	SYTL3	ENSG00000164674
rs547548099	chr1:31204213	-0.33828	N	chr1:31231680	NA	intergenic	.	.	.
rs536409751	chr2:198150463	-0.25295	N	chr2:198544183	NA	ncRNA_intronic	.	ANKRD44	ENSG00000065413
rs188475227	chr18:2665157	-0.31205	N	N	6	intronic	.	SMCHD1	ENSG00000101596
rs183126248	chr19:42389769	-0.30076	N	chr19:42767593	7	intronic	.	ARHGEF1	ENSG00000076928
rs78178172	chr17:8124810	-0.31953	N	chr17:8214427	4	ncRNA_exonic	.	.	.
rs150206344	chr5:35865006	-0.32314	N	chr5:35875134	7	intronic	.	IL7R	ENSG00000168685
rs368650776	chr16:3121128	-0.20585	N	chr16:3521071	4	intergenic	.	.	.
rs530499416	chr7:26195334	-0.32271	N	N	NA	intronic	.	NFE2L3	ENSG00000050344
rs570446931	chr19:18610153	-0.26967	N	chr19:18398030	NA	intronic	.	ELL	ENSG00000105656
rs181586052	chr1:160634728	-0.00447	N	N	4	intergenic	.	.	.
rs74954683	chr11:4413817	-0.26532	N	N	6	intronic	.	TRIM21	ENSG00000132109
rs535442729	chr11:73684138	-0.18171	N	N	NA	intergenic	.	.	.
rs539345644	chr14:91822165	-0.33902	N	N	NA	intronic	.	CCDC88C	ENSG00000015133
rs528439104	chr1:117048808	-0.12578	N	chr1:117544331	NA	intergenic	.	.	.
rs545894907	chr11:104905496	-0.09824	N	N	NA	intronic	.	CASP1	ENSG00000137752
rs7550823	chr1:160536737	-0.18152	N	N	7	intronic	.	CD84	ENSG00000066294
rs143475411	chr17:76108448	-0.131	N	chr17:76257892	2b	upstream;downstream	.	.	.
rs9266255	chr6:31325880	-0.26113	N	N	5	upstream	.	.	.
rs551916470	chr2:69001799	0.09215	N	chr2:68615546	NA	intronic	.	ARHGAP25	ENSG00000163219
rs9266257	chr6:31325886	-0.26113	N	N	5	upstream	.	.	.
rs9266250	chr6:31325792	-0.26113	N	N	5	upstream	.	.	.
rs74643189	chr2:231200616	-0.34423	N	chr2:231161026	5	intronic	.	SP140L	ENSG00000185404
rs9266252	chr6:31325822	-0.26113	N	N	5	upstream	.	.	.
rs9266253	chr6:31325847	-0.26113	N	N	5	upstream	.	.	.
rs572541946	chr16:88771543	-0.22691	N	chr16:88518569	NA	intronic	.	RNF166	ENSG00000158717
rs9266258	chr6:31325912	-0.26113	N	N	5	upstream	.	.	.
rs9266259	chr6:31325916	-0.26113	N	N	5	upstream	.	.	.
rs1292073	chr1:27960250	-0.24787	N	chr1:28216736	5	intronic	.	FGR	ENSG00000000938
rs143934298	chr1:117309656	-0.20585	N	chr1:117544331	5	intronic	.	CD2	ENSG00000116824
rs563771699	chr1:160766206	-0.26831	N	chr1:161188893	NA	intronic	.	LY9	ENSG00000122224
rs555533063	chr21:34638066	-0.30211	N	chr21:34439889	NA	ncRNA_exonic	.	.	.
rs530920911	chr9:117663043	-0.24963	N	chr9:117696336	NA	intronic	.	.	.
rs531636536	chr7:50450425	-0.31205	N	chr7:50313352	NA	intronic	.	IKZF1	ENSG00000185811
rs148914692	chr3:46403788	-0.29912	N	chr3:46418689	3a	intergenic	.	.	.
rs367827511	chr19:17633349	-0.26325	N	chr19:17650608	4	upstream	.	.	.
rs575150931	chr11:60886128	-0.25741	N	chr11:60830367	NA	intronic	.	CD5	ENSG00000110448
rs546170636	chr20:57749236	-0.20585	N	N	NA	intergenic	.	.	.
rs1075663	chr17:74488822	-0.05828	N	chr17:74710128	4	intronic	.	RHBDF2	ENSG00000129667
rs9274657	chr6:32636364	-0.24245	N	N	4	intergenic	.	.	.
rs58976955	chr6:29894595	-0.23556	N	chr6:29596242	4	ncRNA_exonic	.	.	.
rs9274655	chr6:32636289	-0.21003	N	N	4	intergenic	.	.	.
rs9274654	chr6:32636280	-0.21003	N	N	3a	intergenic	.	.	.
rs9274653	chr6:32636254	-0.21003	N	N	4	intergenic	.	.	.
rs9274652	chr6:32636235	-0.21003	N	N	2a	intergenic	.	.	.
rs553885619	chr1:160984052	-0.17336	N	chr1:161188893	NA	intronic	.	F11R	ENSG00000158769
rs9274650	chr6:32636218	-0.21003	N	N	4	intergenic	.	.	.
rs7937068	chr11:60788625	-0.21077	N	chr11:60830367	7	downstream	.	.	.
rs111461048	chr16:88760728	-0.26234	N	chr16:88518569	4	intergenic	.	.	.
rs9274659	chr6:32636385	-0.24245	N	N	4	intergenic	.	.	.
rs554975677	chr5:171577787	-0.01055	N	chr5:171931939	NA	intronic	.	STK10	ENSG00000072786
rs3181353	chr9:117693500	-0.09855	N	chr9:117696336	5	upstream	.	.	.
rs561134693	chr9:117656908	-0.29092	N	chr9:117696336	NA	intronic	.	.	.
rs3181354	chr9:117693173	-0.07702	N	chr9:117696336	5	upstream	.	.	.
rs3181357	chr9:117692344	-0.07702	N	chr9:117696336	5	intronic	.	TNFSF8	ENSG00000106952
rs3181356	chr9:117692882	0.11396	N	chr9:117696336	4	upstream	.	.	.
rs3181359	chr9:117691658	-0.07702	N	chr9:117696336	3a	intronic	.	TNFSF8	ENSG00000106952
rs3181358	chr9:117692342	-0.07702	N	chr9:117696336	5	intronic	.	TNFSF8	ENSG00000106952
rs564611625	chr21:34588122	0.33783	N	chr21:34439889	NA	intergenic	.	.	.
rs577721772	chr20:43684214	-0.28256	N	N	NA	intronic	.	STK4	ENSG00000101109
rs549169965	chr20:43699047	-0.2253	N	N	NA	intronic	.	STK4	ENSG00000101109
rs535628886	chr6:108056285	-0.24018	N	N	NA	intronic	.	SCML4	ENSG00000146285
rs535947825	chr2:197010946	-0.30712	N	chr2:196974333	NA	intronic	.	STK17B	ENSG00000081320
rs190708150	chr7:106507132	0.09201	N	chr7:106372219	4	intronic	.	PIK3CG	ENSG00000105851
rs572026240	chr6:106573419	-0.2844	N	chr6:106727215	NA	intergenic	.	.	.
rs188880660	chr7:43698174	-0.32086	N	N	5	intronic	.	COA1	ENSG00000106603
rs6066823	chr20:47338768	-0.21866	Y	chr20:47384301	2b	intronic	.	PREX1	ENSG00000124126
rs185659784	chr11:287420	-0.32856	N	chr11:307961	4	intergenic	.	.	.
rs9980184	chr21:43843391	0.25709	N	chr21:43850713	4	intronic	.	UBASH3A	ENSG00000160185
rs567947150	chr10:50388558	0.05981	N	chr10:50264204	NA	intronic	.	C10orf128	ENSG00000204161
rs553782760	chr11:104916761	-0.10866	N	N	NA	upstream	.	.	.
rs543220586	chr2:198033630	-0.21697	N	N	NA	intronic	.	ANKRD44	ENSG00000065413
rs116480675	chr20:57810441	-0.32314	N	N	5	intronic	.	ZNF831	ENSG00000124203
rs533979133	chr6:29917947	-0.23651	N	chr6:29596242	NA	intergenic	.	.	.
rs555446790	chr19:6801364	0.05734	N	chr19:6671369	NA	intronic	.	VAV1	ENSG00000141968
rs556948769	chr8:27262972	-0.26402	N	chr8:27208126	NA	intronic	.	PTK2B	ENSG00000120899
rs529465747	chr17:78232801	-0.01225	N	chr17:77885258	NA	intergenic	.	.	.
rs527835052	chr19:6778507	0.08588	N	chr19:6671369	NA	intronic	.	VAV1	ENSG00000141968
rs191980510	chr8:82067512	-0.31826	N	N	3a	intergenic	.	.	.
rs569285646	chr1:26876647	-0.24589	N	chr1:27100243	NA	intronic	.	RPS6KA1	ENSG00000117676
rs540565831	chr14:91882225	-0.18257	N	N	NA	intronic	.	CCDC88C	ENSG00000015133
rs574174314	chr2:202098728	-0.15818	N	chr2:202112471	NA	intronic	.	CASP8	ENSG00000064012
rs552016922	chr10:14993856	-0.21904	N	N	NA	intronic	.	DCLRE1C	ENSG00000152457
rs148962562	chr1:167402701	-0.25741	N	chr1:167600842	5	intronic	.	CD247	ENSG00000198821
rs17290922	chr16:57024317	-0.00842	N	chr16:57061189	4	intergenic	.	NLRC5	ENSG00000140853
rs572356094	chr3:187520934	-0.29898	N	chr3:187652724	NA	intergenic	.	.	.
rs563401160	chr5:150446087	-0.22594	N	chr5:150567017	NA	intronic	.	TNIP1	ENSG00000145901
rs138805635	chr5:169718179	-0.12858	N	chr5:169691627	6	intronic	.	LCP2	ENSG00000043462
rs551303499	chr7:50363853	-0.22881	N	chr7:50313352	NA	intronic	.	IKZF1	ENSG00000185811
rs528735730	chr6:106554952	-0.25741	N	chr6:106727215	NA	exonic	nonsynonymous	PRDM1	ENSG00000057657
rs192349882	chr6:106534791	-0.1698	N	chr6:106727215	3a	intronic	.	PRDM1	ENSG00000057657
rs145869052	chr16:57067792	-0.18152	N	chr16:57061189	5	intronic	.	NLRC5	ENSG00000140853
rs115053791	chr11:60752546	-0.20585	N	chr11:60830367	5	intronic	.	CD6	ENSG00000013725
rs188589430	chr19:1072116	-0.05611	N	chr19:836144	5	intronic	.	HMHA1	ENSG00000180448
rs142655476	chr6:29895782	-0.10382	N	chr6:29596242	7	upstream	.	.	.
rs139627374	chr7:150364042	-0.284	N	chr7:150278589	5	intergenic	.	.	.
rs560880377	chr1:117283808	-0.19231	N	chr1:117544331	NA	intergenic	.	.	.
rs76968381	chr16:4458739	-0.29934	N	chr16:4476089	6	intronic	.	CORO7	ENSG00000262246
rs563940257	chr2:204773454	-0.15399	N	chr2:204584456	NA	intergenic	.	.	.
rs114410700	chr20:43680595	-0.22902	N	N	5	intronic	.	STK4	ENSG00000101109
rs566653307	chr2:202051372	-0.20585	N	chr2:202112471	NA	intronic	.	CASP10	ENSG00000003400
rs535395650	chr3:122294966	-0.08432	N	chr3:122013354	NA	downstream	.	.	.
rs148288765	chr17:43483927	-0.07702	N	chr17:43488792	3a	intronic	.	ARHGAP27	ENSG00000159314
rs139614878	chr2:233973929	-0.16358	N	chr2:234115629	5	intronic	.	.	.
rs7769342	chr6:29856633	-0.13215	N	chr6:29596242	5	ncRNA_intronic	.	.	.
rs568837368	chr8:82043671	-0.3368	N	N	NA	intergenic	.	.	.
rs10982193	chr9:117152302	-0.28339	N	N	2b	intronic	.	AKNA	ENSG00000106948
rs552291054	chr5:131822135	-0.25304	N	chr5:131705458	NA	intronic	.	IRF1	ENSG00000125347
rs145097109	chr9:117663083	-0.24963	N	chr9:117696336	7	intronic	.	.	.
rs140930300	chr6:159074260	-0.10132	N	chr6:159469512	4	intronic	.	SYTL3	ENSG00000164674
rs558807740	chr2:137000087	-0.32114	N	chr2:136713108	NA	intergenic	.	.	.
rs187733173	chr1:111730098	-0.31054	N	chr1:111348029	4	UTR3	.	DENND2D	ENSG00000162777
rs6492942	chr15:40601623	-0.27811	N	N	5	intergenic	.	.	.
rs534912544	chr2:231337930	-0.19107	N	chr2:231161026	NA	intronic	.	SP100	ENSG00000067066
rs141822101	chr4:40212035	-0.34622	N	N	4	intronic	.	RHOH	ENSG00000168421
rs537833349	chr5:35868788	-0.20585	N	chr5:35875134	NA	intronic	.	IL7R	ENSG00000168685
rs377094583	chr19:48750797	-0.22415	N	chr19:49127490	5	intronic	.	CARD8	ENSG00000105483
rs373140245	chr7:43662047	-0.30712	N	N	5	intronic	.	STK17A	ENSG00000164543
rs576509676	chr16:57022573	-0.07451	N	chr16:57061189	NA	intergenic	.	.	.
rs143970530	chr14:88476513	-0.23309	N	chr14:88472595	7	intronic	.	GPR65	ENSG00000140030
rs34755805	chr2:202133701	-0.33145	N	chr2:202112471	7	intronic	.	CASP8	ENSG00000064012
rs532522365	chr3:108572728	-0.22592	N	N	NA	UTR3	.	TRAT1	ENSG00000163519
rs547568328	chr21:43824600	-0.23524	N	chr21:43850713	NA	intronic	.	UBASH3A	ENSG00000160185
rs577334143	chr22:40321616	-0.18152	N	chr22:39840130	NA	intronic	.	GRAP2	ENSG00000100351
rs557728028	chr1:160508254	-0.33314	N	N	NA	intergenic	.	.	.
rs538204228	chr6:31233651	-0.32034	N	N	NA	intergenic	.	.	.
rs7559192	chr2:7866845	-0.29175	N	chr2:7728766	6	intergenic	.	.	.
rs192256035	chr3:46417340	-0.27894	N	chr3:46418689	5	ncRNA_intronic	.	CCR5	ENSG00000160791
rs573173124	chr19:6792023	-0.26247	N	chr19:6671369	NA	intronic	.	VAV1	ENSG00000141968
rs528444618	chr7:150359372	-0.23244	N	chr7:150278589	NA	intergenic	.	.	.
rs143682683	chr6:31440952	-0.18152	N	N	5	downstream	.	.	.
rs10982191	chr9:117145916	-0.09241	N	N	3a	intronic	.	AKNA	ENSG00000106948
rs560373227	chr7:138781125	-0.23309	N	chr7:138735512	NA	intronic	.	ZC3HAV1	ENSG00000105939
rs534394795	chr2:7913718	0.08898	N	chr2:7728766	NA	intergenic	.	.	.
rs529519459	chr20:43620396	-0.17829	N	N	NA	intronic	.	STK4	ENSG00000101109
rs78180894	chr17:7483662	-0.24958	Y	chr17:7240391	4	intronic	.	CD68	ENSG00000129226
rs555406327	chr15:44967504	-0.20305	N	N	NA	intronic	.	PATL2	ENSG00000229474
rs573147469	chr1:160508385	-0.21585	N	N	NA	intergenic	.	.	.
rs186863317	chr19:1089185	-0.18171	N	chr19:836144	2b	intronic	.	POLR2E	ENSG00000099817
rs561031931	chr20:57744907	-0.20585	N	N	NA	intergenic	.	.	.
rs531735737	chr14:91866270	-0.18322	N	N	NA	intronic	.	CCDC88C	ENSG00000015133
rs200745064	chr12:6554620	-0.34622	N	chr12:6499533	4	exonic	nonsynonymous	CD27	ENSG00000139193
rs3761441	chr22:37883858	-0.118	N	chr22:37531436	1f	intergenic	.	.	.
rs201290210	chr17:76120670	0.47962	N	chr17:76257892	4	exonic	nonsynonymous	TMC6	ENSG00000141524
rs535598905	chr8:126943897	-0.25741	N	chr8:126474356	NA	ncRNA_intronic	.	.	.
rs548617780	chr1:111761926	-0.2831	N	chr1:111348029	NA	intergenic	.	.	.
rs186329309	chr1:161035518	-0.05269	N	chr1:161188893	7	intronic	.	ARHGAP30	ENSG00000186517
rs567948686	chr1:92948549	-0.22506	N	chr1:92733769	NA	exonic	nonsynonymous	GFI1	ENSG00000162676
rs7007992	chr8:82002872	-0.21292	N	N	4	intronic	.	PAG1	ENSG00000076641
rs9662048	chr1:167412947	-0.25741	N	chr1:167600842	5	intronic	.	CD247	ENSG00000198821
rs528519265	chr11:128627798	-0.28042	N	chr11:128562098	NA	intronic	.	FLI1	ENSG00000151702
rs117722775	chr19:1069261	0.53743	N	chr19:836144	2b	intronic	.	HMHA1	ENSG00000180448
rs529884894	chr11:118211224	-0.20585	N	chr11:118639653	NA	exonic	nonsynonymous	CD3D	ENSG00000167286
rs7225349	chr17:73240009	-0.29778	N	chr17:72762646	5	intronic	.	GGA3	ENSG00000125447
rs77757824	chr1:160537333	-0.01993	N	N	5	intronic	.	CD84	ENSG00000066294
rs545721447	chr11:47940140	-0.31245	N	chr11:47454152	NA	intergenic	.	.	.
rs139565429	chr8:130898778	-0.27458	N	chr8:130572110	7	intronic	.	FAM49B	ENSG00000153310
rs554875189	chr2:204857698	-0.34467	N	chr2:204584456	NA	intergenic	.	.	.
rs572945434	chr17:33819093	-0.29881	N	chr17:33763678	NA	intergenic	.	.	.
rs183809177	chr22:40344395	-0.17374	N	chr22:40317126	7	intronic	.	GRAP2	ENSG00000100351
rs540860315	chr1:117307962	-0.20585	N	chr1:117544331	NA	intronic	.	CD2	ENSG00000116824
rs147053399	chr11:104907838	-0.24588	N	N	7	intergenic	.	.	.
rs17369468	chr16:57027765	-0.20305	N	chr16:57061189	7	intergenic	.	NLRC5	ENSG00000140853
rs190178675	chr17:4384707	-0.33658	N	chr17:4755424	2b	intronic	.	SPNS3	ENSG00000182557
rs34065590	chr20:47386156	-0.29467	N	chr20:47384301	4	intronic	.	PREX1	ENSG00000124126
rs187180639	chr7:50471594	-0.04211	N	chr7:50313352	5	UTR3	.	IKZF1	ENSG00000185811
rs142703371	chr2:233946860	0.13829	N	chr2:234115629	4	intronic	.	.	.
rs61825263	chr1:200842005	-0.30854	N	N	5	upstream	.	.	.
rs187635236	chr17:74498082	-0.23182	N	chr17:74710128	5	upstream	.	.	.
rs560587581	chr4:142557929	-0.30115	N	N	NA	intronic	.	IL15	ENSG00000164136
rs185730298	chr10:72338434	-0.26861	N	N	2b	intergenic	.	.	.
rs34011443	chr17:8813427	0.13829	N	chr17:8784361	5	intronic	.	PIK3R5	ENSG00000141506
rs141823275	chr5:76151269	-0.09855	N	chr5:76058509	4	intronic	.	S100Z	ENSG00000171643
rs187563522	chr2:98331875	-0.24963	N	chr2:98271575	5	intronic	.	ZAP70	ENSG00000115085
rs190735308	chr11:60776729	-0.32314	N	chr11:60830367	5	intronic	.	CD6	ENSG00000013725
rs142705794	chr2:68945214	-0.27894	N	chr2:68615546	6	intergenic	.	.	.
rs188303827	chr3:114017339	-0.27724	N	N	7	intronic	.	TIGIT	ENSG00000181847
rs544061994	chr6:109771043	-0.23564	N	chr6:109376647	NA	intronic	.	MICAL1	ENSG00000135596
rs576668633	chr2:7866704	-0.29175	N	chr2:7728766	NA	intergenic	.	.	.
rs184103058	chr11:67170888	-0.26065	N	chr11:66855593	2b	upstream	.	.	.
rs139582926	chr2:137082006	-0.29679	N	chr2:136713108	5	intergenic	.	.	.
rs576219900	chr2:68999814	-0.24963	N	chr2:68615546	NA	intronic	.	ARHGAP25	ENSG00000163219
rs537448675	chr6:29914521	-0.26761	N	chr6:29596242	NA	downstream	.	.	.
rs192750645	chr1:160677158	-0.29063	N	chr1:161168189	4	intronic	.	CD48	ENSG00000117091
rs539611831	chr9:117687893	-0.21865	N	chr9:117696336	NA	intronic	.	TNFSF8	ENSG00000106952
rs562523434	chr14:91868639	-0.1126	N	N	NA	intronic	.	CCDC88C	ENSG00000015133
rs147322917	chr11:104905028	0.01905	N	N	7	exonic	nonsynonymous	CASP1	ENSG00000137752
rs190173375	chr20:56194851	0.34179	N	N	3a	intronic	.	ZBP1	ENSG00000124256
rs74439904	chr7:50358523	-0.23309	N	chr7:50313352	7	intronic	.	IKZF1	ENSG00000185811
rs547653074	chr7:106503521	-0.12578	N	chr7:106372219	NA	intergenic	.	.	.
rs533798529	chr16:88762137	-0.20604	N	chr16:88518569	NA	downstream	.	.	.
rs150438304	chr14:50443999	-0.17957	N	N	4	intergenic	.	.	.
rs114704658	chr2:197996225	-0.2735	N	N	2b	intronic	.	ANKRD44	ENSG00000065413
rs564140432	chr6:32824779	-0.21112	N	N	NA	intronic	.	PSMB9	ENSG00000240065
rs575589781	chr2:192555691	-0.01572	N	chr2:192522423	NA	ncRNA_intronic	.	NABP1	ENSG00000173559
rs112178157	chr7:50353936	-0.10426	N	chr7:50313352	6	intronic	.	IKZF1	ENSG00000185811
rs557518412	chr4:6685069	-0.27022	N	chr4:6969919	NA	intergenic	.	.	.
rs140332612	chr6:26330597	-0.10035	N	N	2b	intergenic	.	.	.
rs574415968	chr9:215359	-0.06406	N	chr9:288414	NA	exonic	nonsynonymous	DOCK8	ENSG00000107099
rs566898869	chr6:32825071	-0.21112	N	N	NA	exonic	synonymous	PSMB9	ENSG00000240065
rs73989732	chr17:33826082	-0.19432	N	chr17:33763678	5	intergenic	.	.	.
rs73989730	chr17:33816731	0.00946	N	chr17:33763678	5	intergenic	.	.	.
rs548146034	chr11:65419258	-0.33325	N	chr11:65705432	NA	downstream	.	.	.
rs539765939	chr4:2800343	-0.2056	N	chr4:3148276	NA	intronic	.	SH3BP2	ENSG00000087266
rs148796962	chr2:69035897	-0.06924	N	chr2:68615546	6	intronic	.	ARHGAP25	ENSG00000163219
rs3796501	chr1:160535596	-0.18152	N	N	5	intronic	.	CD84	ENSG00000066294
rs569714395	chr6:106573025	-0.2844	N	chr6:106727215	NA	intergenic	.	.	.
rs536634993	chr16:88759772	-0.22738	N	chr16:88518569	NA	intergenic	.	.	.
rs531681391	chr16:50303564	-0.05269	N	chr16:50160737	NA	intronic	.	ADCY7	ENSG00000121281
rs557578597	chr3:114006010	-0.29175	N	N	NA	intergenic	.	.	.
rs562809758	chr6:128200888	-0.21409	N	N	NA	intronic	.	THEMIS	ENSG00000172673
rs144183634	chr4:100741362	-0.31618	N	N	5	intronic	.	DAPP1	ENSG00000070190
rs534294214	chr14:93136830	-0.27263	N	chr14:93103729	NA	intronic	.	RIN3	ENSG00000100599
rs78327672	chr2:69012963	-0.25741	N	chr2:68615546	7	intronic	.	ARHGAP25	ENSG00000163219
rs566609213	chr11:60860110	-0.00121	N	chr11:60830367	NA	intergenic	.	.	.
rs565476602	chr1:161016524	0.00198	N	chr1:161188893	NA	upstream;downstream	.	.	.
rs192621488	chr1:159037702	0.09221	N	chr1:159062436	4	intronic	.	AIM2	ENSG00000163568
rs144972205	chr17:1548015	-0.32787	N	chr17:2014984	4	intronic	.	SCARF1	ENSG00000074660
rs145859472	chr11:117845404	-0.15011	N	chr11:118081270	2c	intergenic	.	.	.
rs547059552	chr16:50714413	0.08672	N	chr16:50663477	NA	intronic	.	SNX20	ENSG00000167208
rs551986755	chr16:30394133	-0.20031	N	chr16:30471109	NA	UTR5	.	2020-09-01	ENSG00000180096
rs191641848	chr2:136888051	-0.22738	N	chr2:136713108	5	intergenic	.	.	.
rs192204086	chr19:15561921	-0.17935	N	N	5	downstream	.	.	.
rs544727565	chr1:198571127	-0.18555	N	chr1:199000727	NA	intergenic	.	.	.
rs560858171	chr20:57738991	-0.22738	N	N	NA	intergenic	.	.	.
rs570703809	chr17:8816798	-0.26793	N	chr17:8784361	NA	intronic	.	PIK3R5	ENSG00000141506
rs540224105	chr15:75081624	-0.34331	N	chr15:75361539	NA	intronic	.	CSK	ENSG00000103653
rs188654405	chr3:150900441	-0.29175	N	chr3:151073355	3a	intronic	.	MED12L	ENSG00000144893
rs547559301	chr11:67035835	-0.07449	N	chr11:66855593	NA	intronic	.	ADRBK1	ENSG00000173020
rs555561076	chr5:76150109	-0.11135	N	chr5:76058509	NA	intronic	.	S100Z	ENSG00000171643
rs558897267	chr14:88478954	-0.23309	N	chr14:88472595	NA	UTR3	.	.	.
rs117505434	chr15:44964693	-0.20305	N	N	4	intronic	.	PATL2	ENSG00000229474
rs557605095	chr7:144517947	-0.27894	N	N	NA	intronic	.	TPK1	ENSG00000196511
rs532619929	chr1:167411567	-0.29072	N	chr1:167600842	NA	intronic	.	CD247	ENSG00000198821
rs544022467	chr2:198158280	-0.15372	N	chr2:198544183	NA	ncRNA_intronic	.	ANKRD44	ENSG00000065413
rs556893257	chr6:106556291	-0.20585	N	chr6:106727215	NA	UTR3	.	PRDM1	ENSG00000057657
rs192715328	chr3:183273182	-0.01426	N	chr3:183730295	4	exonic	nonsynonymous	KLHL6	ENSG00000172578
rs576232943	chr1:112019428	-0.04676	N	N	NA	exonic	nonsynonymous	C1orf162	ENSG00000143110
rs535210297	chr17:7240222	-0.16582	N	chr17:7240391	NA	intronic	.	ACAP1	ENSG00000072818
rs201010384	chr2:158272326	-0.25609	N	chr2:158520905	4	exonic	nonsynonymous	CYTIP	ENSG00000115165
rs34980806	chr5:156653932	-0.25741	N	chr5:156442784	6	intronic	.	ITK	ENSG00000113263
rs532546468	chr2:198063429	-0.3151	N	chr2:198544183	NA	intronic	.	ANKRD44	ENSG00000065413
rs531219569	chr1:89747937	-0.25461	N	N	NA	intergenic	.	.	.
rs75503759	chr16:57028679	-0.04983	N	chr16:57061189	5	intergenic	.	NLRC5	ENSG00000140853
rs568850434	chr22:50977038	-0.26983	N	chr22:50628937	NA	intergenic	.	.	.
rs574070651	chr2:197017005	-0.10426	N	chr2:196974333	NA	intronic	.	STK17B	ENSG00000081320
rs199573505	chr22:37705409	-0.22107	N	chr22:37258986	4	intronic	.	CYTH4	ENSG00000100055
rs149278412	chr9:117674773	-0.32314	N	chr9:117696336	7	intronic	.	TNFSF8	ENSG00000106952
rs557193735	chr8:130896726	-0.25741	N	chr8:130572110	NA	intronic	.	FAM49B	ENSG00000153310
rs541925375	chr17:8796604	0.00081	N	chr17:8784361	NA	intronic	.	PIK3R5	ENSG00000141506
rs150265920	chr4:6690926	-0.30545	N	chr4:6969919	4	intergenic	.	.	.
rs539948140	chr2:202117273	0.34142	N	chr2:202112471	NA	intronic	.	CASP8	ENSG00000064012
rs201527795	chr1:150738674	-0.17971	N	chr1:150595537	4	upstream	.	.	.
rs569832911	chr11:65418996	-0.30365	N	chr11:65705432	NA	downstream	.	.	.
rs9274507	chr6:32634152	-0.1777	N	N	4	intronic	.	HLA-DQB1	ENSG00000179344
rs9486730	chr6:108145931	-0.21814	Y	N	4	upstream	.	.	.
rs117869997	chr17:16892458	-0.30458	N	chr17:16852187	4	intergenic	.	.	.
rs537919433	chr7:138773985	-0.31546	N	chr7:138735512	NA	intronic	.	ZC3HAV1	ENSG00000105939
rs189223514	chr22:44578867	0.08716	N	chr22:44330031	2b	intronic	.	PARVG	ENSG00000138964
rs564113062	chr6:106553895	-0.25741	N	chr6:106727215	NA	intronic	.	PRDM1	ENSG00000057657
rs182981777	chr16:3676397	-0.299	N	chr16:3746769	4	intergenic	.	.	.
rs535842500	chr2:204857682	-0.34467	N	chr2:204584456	NA	intergenic	.	.	.
rs373994979	chr16:57035629	-0.17866	N	chr16:57061189	7	intergenic	.	NLRC5	ENSG00000140853
rs199813788	chr17:76121956	-0.12607	N	chr17:76257892	4	exonic	nonsynonymous	TMC6	ENSG00000141524
rs116579545	chr1:117546084	-0.11644	N	chr1:117544331	4	intronic	.	CD101	ENSG00000134256
rs192728105	chr2:137084301	-0.19997	N	chr2:136713108	6	intergenic	.	.	.
rs541863010	chr1:117301813	-0.20585	N	chr1:117544331	NA	intronic	.	CD2	ENSG00000116824
rs576602902	chr7:144518335	-0.01269	N	N	NA	intronic	.	TPK1	ENSG00000196511
rs558133966	chr6:106550804	-0.28701	N	chr6:106727215	NA	intronic	.	PRDM1	ENSG00000057657
rs77733610	chr5:35836831	-0.15616	N	chr5:35875134	5	intergenic	.	.	.
rs566634694	chr15:75081494	-0.19566	N	chr15:75361539	NA	intronic	.	CSK	ENSG00000103653
rs79018933	chr16:3116560	-0.30912	N	chr16:3521071	2b	intronic	.	IL32	ENSG00000008517
rs531800597	chr17:25958497	-0.1476	N	chr17:25848196	NA	intronic	.	LGALS9	ENSG00000168961
rs567668584	chr1:89739004	0.03133	N	N	NA	upstream	.	.	.
rs149244971	chr3:114005927	-0.27894	N	N	7	intergenic	.	.	.
rs186916570	chr6:31554127	-0.30194	N	N	5	intronic	.	LST1	ENSG00000204482
rs550674540	chr10:6115000	-0.31618	N	chr10:6101129	NA	intergenic	.	.	.
rs527432415	chr22:44589181	-0.26092	N	chr22:44330031	NA	intronic	.	PARVG	ENSG00000138964
rs183301757	chr7:144509042	-0.27894	N	N	5	intronic	.	TPK1	ENSG00000196511
rs117011262	chr16:57071546	-0.04491	N	chr16:57061189	5	intronic	.	NLRC5	ENSG00000140853
rs561151276	chr1:89746956	-0.20305	N	N	NA	intergenic	.	.	.
rs143990986	chr11:118215171	-0.32314	N	chr11:118639653	4	exonic	nonsynonymous	CD3G	ENSG00000160654
rs527544182	chr1:200847852	-0.27894	N	N	NA	intergenic	.	.	.
rs540230852	chr1:206290502	0.0384	N	chr1:206654497	NA	intergenic	.	.	.
rs539294787	chr2:202048136	-0.21302	N	chr2:202112471	NA	intronic	.	CASP10	ENSG00000003400
rs148945530	chr8:82069226	-0.02861	N	N	5	intergenic	.	.	.
rs373020129	chr15:80260102	-0.31148	N	chr15:80279344	3a	intronic	.	BCL2A1	ENSG00000140379
rs561961777	chr5:39212037	-0.30577	N	N	NA	intronic	.	FYB	ENSG00000082074
rs10504728	chr8:82006131	-0.09973	N	N	4	intronic	.	PAG1	ENSG00000076641
rs10504729	chr8:82016264	-0.28272	N	N	5	intronic	.	PAG1	ENSG00000076641
rs542467760	chr6:108146196	-0.25586	N	N	NA	upstream	.	.	.
rs139472387	chr2:241519342	-0.13797	N	chr2:241563739	2b	intergenic	.	RNPEPL1	ENSG00000142327
rs186116288	chr2:68975886	-0.06924	N	chr2:68615546	5	intronic	.	ARHGAP25	ENSG00000163219
rs543606150	chr2:69018095	-0.1208	N	chr2:68615546	NA	intronic	.	ARHGAP25	ENSG00000163219
rs575246493	chr16:57101517	-0.24775	N	chr16:57061189	NA	intronic	.	NLRC5	ENSG00000140853
rs571112227	chr2:68966616	-0.1208	N	chr2:68615546	NA	intronic	.	ARHGAP25	ENSG00000163219
rs30142	chr5:156642628	-0.22375	N	chr5:156442784	4	intronic	.	ITK	ENSG00000113263
rs528582196	chr9:351475	-0.18415	N	chr9:288414	NA	intronic	.	DOCK8	ENSG00000107099
rs566215276	chr16:50301343	-0.20222	N	chr16:50160737	NA	intronic	.	ADCY7	ENSG00000121281
rs567609580	chr8:126959935	-0.25741	N	chr8:126474356	NA	ncRNA_intronic	.	.	.
rs186341163	chr2:204864144	-0.34467	N	chr2:204584456	5	intergenic	.	.	.
rs551118891	chr6:159469236	-0.24018	N	chr6:159469512	NA	intergenic	.	.	.
rs77678794	chr2:198151521	-0.3151	N	chr2:198544183	7	ncRNA_intronic	.	ANKRD44	ENSG00000065413
rs11649549	chr16:85935797	-0.20823	Y	chr16:85938755	4	intronic	.	IRF8	ENSG00000140968
rs540238635	chr7:50474837	-0.07422	N	chr7:50313352	NA	intergenic	.	.	.
rs527633165	chr2:202104302	-0.12858	N	chr2:202112471	NA	intronic	.	CASP8	ENSG00000064012
rs181227750	chr17:8846753	-0.10426	N	chr17:8784361	6	intronic	.	PIK3R5	ENSG00000141506
rs556995663	chr6:108063445	-0.32314	N	N	NA	intronic	.	SCML4	ENSG00000146285
rs200772066	chr7:117824245	-0.24511	N	N	4	UTR5	.	NAA38	ENSG00000128534
rs182054402	chr9:351036	-0.18415	N	chr9:288414	4	intronic	.	DOCK8	ENSG00000107099
rs541057900	chr7:50430840	-0.13857	N	chr7:50313352	NA	intronic	.	IKZF1	ENSG00000185811
rs187718005	chr9:117147986	0.11113	N	N	4	intronic	.	AKNA	ENSG00000106948
rs552465560	chr3:13455639	0.01689	N	N	NA	intronic	.	NUP210	ENSG00000132182
rs536588826	chr2:202078479	-0.33594	N	chr2:202112471	NA	intronic	.	CASP10	ENSG00000003400
rs182496428	chr19:6795739	-0.27528	N	chr19:6671369	7	intronic	.	VAV1	ENSG00000141968
rs9461823	chr6:32908876	-0.34599	N	N	4	upstream	.	.	.
rs186685462	chr16:3120028	-0.23744	N	chr16:3521071	5	downstream	.	.	.
rs138907454	chr21:46339144	-0.28173	N	N	4	intronic	.	ITGB2	ENSG00000160255
rs532085522	chr11:60751802	-0.20585	N	chr11:60830367	NA	intronic	.	CD6	ENSG00000013725
rs557594598	chr2:231183280	0.15939	N	chr2:231161026	NA	intergenic	.	.	.
rs11153078	chr6:108057597	-0.22738	N	N	5	intronic	.	SCML4	ENSG00000146285
rs192855326	chr17:43485254	-0.16311	N	chr17:43488792	5	intronic	.	ARHGAP27	ENSG00000159314
rs183556967	chr8:8946278	-0.30814	N	N	4	intergenic	.	.	.
rs149198890	chr14:102171470	-0.27724	N	N	6	intergenic	.	.	.
rs551650516	chr20:56204881	-0.12578	N	N	NA	intergenic	.	.	.
rs555974264	chr5:150473685	0.60851	N	chr5:150567017	NA	intergenic	.	.	.
rs574171483	chr2:233981206	-0.22573	N	chr2:234115629	NA	intronic	.	.	.
rs556145955	chr17:33816534	-0.18152	N	chr17:33763678	NA	intergenic	.	.	.
rs113582260	chr16:30503728	-0.23309	N	chr16:30471109	6	intronic	.	ITGAL	ENSG00000005844
rs530758655	chr1:167403190	-0.25741	N	chr1:167600842	NA	intronic	.	CD247	ENSG00000198821
rs11600194	chr11:287959	-0.30703	N	chr11:307961	3a	intergenic	.	.	.
rs570764493	chr3:107844458	-0.33943	N	chr3:107381651	NA	ncRNA_intronic	.	.	.
rs587684956	chr19:42400884	-0.33487	N	chr19:42767593	NA	intronic	.	ARHGEF1	ENSG00000076928
rs147113870	chr6:159077088	-0.22655	N	chr6:159469512	4	intronic	.	SYTL3	ENSG00000164674
rs566268314	chr6:106968972	-0.28921	N	chr6:106727215	NA	exonic	nonsynonymous	AIM1	ENSG00000112297
rs531960824	chr8:145060133	-0.30053	N	chr8:144626721	NA	exonic	synonymous	PARP10	ENSG00000178685
rs562634671	chr19:13213933	-0.34378	N	chr19:13176728	NA	UTR5	.	.	.
rs74639358	chr4:48105545	0.0224	N	N	4	intronic	.	TXK	ENSG00000074966
rs59654450	chr6:32815982	-0.20585	N	N	4	intronic	.	TAP1	ENSG00000168394
rs180771506	chr2:233929854	-0.10426	N	chr2:234115629	4	intronic	.	.	.
rs571462840	chr2:192549904	-0.24588	N	chr2:192522423	NA	intronic	.	NABP1	ENSG00000173559
rs186736267	chr1:25355897	-0.32609	N	chr1:25291010	4	intergenic	.	.	.
rs376532904	chr19:7703714	-0.08982	N	chr19:7415064	5	intronic	.	STXBP2	ENSG00000076944
rs148052277	chr5:156651453	-0.25741	N	chr5:156442784	7	intronic	.	ITK	ENSG00000113263
rs191228405	chr17:76123492	-0.09375	N	chr17:76257892	2a	intronic	.	TMC6	ENSG00000141524
rs17765882	chr3:46416216	-0.22738	N	chr3:46418689	6	ncRNA_intronic	.	CCR5	ENSG00000160791
rs541302339	chr2:137085131	-0.00604	N	chr2:136713108	NA	intergenic	.	.	.
rs548134473	chr15:89188645	-0.23023	N	N	NA	intronic	.	ISG20	ENSG00000172183
rs573422671	chr11:60756843	-0.21077	N	chr11:60830367	NA	intronic	.	CD6	ENSG00000013725
rs192257750	chr17:76108764	-0.2368	N	chr17:76257892	4	upstream;downstream	.	.	.
rs149863120	chr6:149805904	-0.20961	N	chr6:149793000	4	intronic	.	ZC3H12D	ENSG00000178199
rs566609430	chr16:30087248	-0.19244	N	chr16:30471109	NA	upstream	.	.	.
rs576338287	chr5:169077709	-0.06644	N	N	NA	intronic	.	DOCK2	ENSG00000134516
rs12669688	chr7:43673393	-0.31054	N	N	4	intergenic	.	.	.
rs375961577	chr1:161037464	-0.05269	N	chr1:161188893	5	intronic	.	ARHGAP30	ENSG00000186517
rs571878362	chr14:91779414	-0.31054	N	N	NA	intronic	.	CCDC88C	ENSG00000015133
rs544237937	chr11:104972474	-0.15011	N	N	NA	upstream	.	.	.
rs1469838	chr12:92945849	-0.03944	N	chr12:92747528	2b	intergenic	.	.	.
rs563909321	chr7:50347021	0.11938	N	chr7:50313352	NA	intronic	.	IKZF1	ENSG00000185811
rs531224211	chr15:70315879	-0.33372	N	chr15:70379236	NA	intergenic	.	.	.
rs183450628	chr10:50398163	-0.22624	N	chr10:50264204	3a	intergenic	.	.	.
rs376598578	chr16:11678055	-0.25424	N	chr16:11817466	4	intronic	.	LITAF	ENSG00000189067
rs534061873	chr16:30484851	0.13829	N	chr16:30471109	NA	intronic	.	ITGAL	ENSG00000005844
rs190537589	chr11:60756650	-0.21077	N	chr11:60830367	5	intronic	.	CD6	ENSG00000013725
rs563964854	chr22:50638315	-0.27488	N	chr22:50628937	NA	downstream	.	.	.
rs569030517	chr12:32081573	-0.31051	N	chr12:32138924	NA	intergenic	.	.	.
rs181541739	chr5:169715718	-0.12858	N	chr5:169691627	5	intronic	.	LCP2	ENSG00000043462
rs568204343	chr2:204728731	-0.34467	N	chr2:204584456	NA	intergenic	.	.	.
rs144759804	chr14:91847756	-0.12045	N	N	4	intronic	.	CCDC88C	ENSG00000015133
rs565729416	chr1:117337358	-0.12775	N	chr1:117544331	NA	intergenic	.	.	.
rs542142364	chr2:68977937	-0.1208	N	chr2:68615546	NA	intronic	.	ARHGAP25	ENSG00000163219
rs542255522	chr7:50308945	-0.09302	N	chr7:50313352	NA	intergenic	.	.	.
rs547134544	chr22:40350585	-0.17374	N	chr22:40317126	NA	intronic	.	GRAP2	ENSG00000100351
rs546462403	chr1:111269399	0.02035	N	chr1:111348029	NA	intergenic	.	.	.
rs876036	chr7:50307710	0.03581	Y	chr7:50313352	3a	intergenic	.	.	.
rs77945592	chr6:35267580	-0.28441	N	chr6:35602972	2b	intronic	.	DEF6	ENSG00000023892
rs575807722	chr17:74489835	-0.06614	N	chr17:74710128	NA	intronic	.	RHBDF2	ENSG00000129667
rs140591587	chr2:233964907	0.08672	N	chr2:234115629	4	intronic	.	.	.
rs573205719	chr2:204677429	-0.27116	N	chr2:204584456	NA	intergenic	.	.	.
rs140419533	chr16:4462796	-0.25983	N	chr16:4476089	7	intronic	.	CORO7	ENSG00000262246
rs76128071	chr1:160541706	-0.08208	N	N	6	intronic	.	CD84	ENSG00000066294
rs550268673	chr2:68994156	-0.14233	N	chr2:68615546	NA	intronic	.	ARHGAP25	ENSG00000163219
rs533583793	chr1:160765524	-0.21674	N	chr1:161188893	NA	upstream	.	.	.
rs150595896	chr8:130897857	-0.27458	N	chr8:130572110	3a	intronic	.	FAM49B	ENSG00000153310
rs13200402	chr6:106558167	-0.20585	N	chr6:106727215	2a	downstream	.	.	.
rs556278161	chr20:56203136	-0.14347	N	N	NA	intergenic	.	.	.
rs370690505	chr3:113950011	-0.27894	N	N	5	intergenic	.	.	.
rs1627904	chr6:29894351	-0.08229	N	chr6:29596242	2b	ncRNA_exonic	.	.	.
rs542741278	chr22:40294578	-0.21585	N	chr22:39840130	NA	intergenic	.	.	.
rs186058341	chr1:117349049	0.09919	N	chr1:117544331	5	intergenic	.	.	.
rs114332577	chr2:198138390	-0.29358	N	chr2:198544183	4	ncRNA_intronic	.	ANKRD44	ENSG00000065413
rs144420422	chr7:50462533	-0.31205	N	chr7:50313352	7	intronic	.	IKZF1	ENSG00000185811
rs138096468	chr14:91870067	-0.1292	N	N	5	intronic	.	CCDC88C	ENSG00000015133
rs564999533	chr11:64568476	-0.23315	N	chr11:64085298	NA	exonic	nonsynonymous	MAP4K2	ENSG00000168067
rs559504037	chr12:32124274	-0.33487	N	chr12:32138924	NA	intronic	.	KIAA1551	ENSG00000174718
rs554035739	chr6:159458370	-0.07702	N	chr6:159469512	NA	intronic	.	TAGAP	ENSG00000164691
rs191952114	chr4:40198444	-0.08035	N	N	4	intronic	.	RHOH	ENSG00000168421
rs76032475	chr8:56904200	-0.28254	N	chr8:56800362	4	intronic	.	LYN	ENSG00000254087
rs540387179	chr5:169715698	-0.12858	N	chr5:169691627	NA	intronic	.	LCP2	ENSG00000043462
rs532846373	chr5:150439699	0.17439	N	chr5:150567017	NA	intronic	.	TNIP1	ENSG00000145901
rs142267600	chr6:106574358	0.35945	N	chr6:106727215	4	intergenic	.	.	.
rs534211875	chr14:91769004	-0.14253	N	N	NA	intronic	.	CCDC88C	ENSG00000015133
rs571148230	chr17:6917961	-0.33804	N	chr17:7240391	NA	ncRNA_exonic	.	.	.
rs181620738	chr14:91866134	-0.18322	N	N	5	intronic	.	CCDC88C	ENSG00000015133
rs546179210	chr2:234073118	-0.05762	N	chr2:234115629	NA	intronic	.	INPP5D	ENSG00000168918
rs549540360	chr1:89777514	-0.25964	N	N	NA	intergenic	.	.	.
rs180935891	chr12:54891487	-0.03711	N	chr12:54685880	2b	upstream	.	.	.
rs571821063	chr1:111423492	-0.18785	N	chr1:111348029	NA	intronic	.	CD53	ENSG00000143119
rs77030517	chr4:40212572	-0.34622	N	N	4	intronic	.	RHOH	ENSG00000168421
rs538203	chr11:60861599	-0.15011	N	chr11:60830367	7	intergenic	.	.	.
rs140566465	chr8:11356737	-0.3084	N	chr8:11836514	4	intronic	.	BLK	ENSG00000136573
rs189414596	chr11:118223058	-0.32314	N	chr11:118639653	5	intronic	.	CD3G	ENSG00000160654
rs572346953	chr6:159460867	-0.15822	N	chr6:159469512	NA	intronic	.	TAGAP	ENSG00000164691
rs533215746	chr3:172309614	-0.28025	N	chr3:172160401	NA	intergenic	.	.	.
rs150497834	chr19:6814828	-0.20305	N	chr19:6671369	6	intronic	.	VAV1	ENSG00000141968
rs538780080	chr2:231126658	-0.21479	N	chr2:231161026	NA	intronic	.	SP140	ENSG00000079263
rs568396627	chr7:50343854	-0.31698	N	chr7:50313352	NA	intronic	.	.	.
rs566475518	chr1:114356179	-0.28339	N	chr1:114377568	NA	ncRNA_intronic	.	.	.
rs538164115	chr21:46345290	-0.27366	N	N	NA	ncRNA_intronic	.	ITGB2	ENSG00000160255
rs531350820	chr5:14597911	-0.3203	N	chr5:14610309	NA	intronic	.	FAM105A	ENSG00000145569
rs561138983	chr16:3118589	-0.23744	N	chr16:3521071	NA	intronic	.	IL32	ENSG00000008517
rs140795460	chr7:50323038	-0.18923	N	chr7:50313352	4	intergenic	.	.	.
rs565401362	chr11:73689498	-0.18171	N	N	NA	UTR5	.	UCP2	ENSG00000175567
rs556179888	chr1:112019392	-0.23774	N	N	NA	intronic	.	C1orf162	ENSG00000143110
rs532811440	chr1:89777240	-0.25964	N	N	NA	intergenic	.	.	.
rs184466691	chr9:350614	-0.30144	N	chr9:288414	5	intronic	.	DOCK8	ENSG00000107099
rs537641792	chr3:53204129	-0.2098	N	chr3:52873984	NA	intronic	.	PRKCD	ENSG00000163932
rs556384130	chr5:142388859	-0.189	N	chr5:142612488	NA	intronic	.	ARHGAP26	ENSG00000145819
rs544179126	chr22:37620249	-0.24791	N	chr22:37258986	NA	intergenic	.	.	.
rs567412127	chr9:117113244	-0.17885	N	N	NA	exonic	nonsynonymous	AKNA	ENSG00000106948
rs528782075	chr5:169078185	0.84677	N	N	NA	intronic	.	DOCK2	ENSG00000134516
rs535226437	chr2:192555980	-0.30154	N	chr2:192522423	NA	ncRNA_intronic	.	NABP1	ENSG00000173559
rs529062967	chr2:136887531	-0.22738	N	chr2:136713108	NA	intergenic	.	.	.
rs567246985	chr6:139468821	-0.16718	N	N	NA	intronic	.	HECA	ENSG00000112406
rs569232020	chr19:6800217	-0.10426	N	chr19:6671369	NA	intronic	.	VAV1	ENSG00000141968
rs144921187	chr11:117862584	-0.07702	N	chr11:118081270	6	intronic	.	IL10RA	ENSG00000110324
rs114413848	chr20:43647630	-0.30712	N	N	7	intronic	.	STK4	ENSG00000101109
rs542839495	chr16:57034338	0.14115	N	chr16:57061189	NA	intergenic	.	NLRC5	ENSG00000140853
rs139967614	chr5:35870124	-0.20585	N	chr5:35875134	4	intronic	.	IL7R	ENSG00000168685
rs145712578	chr13:46964332	-0.30656	N	N	2b	upstream	.	.	.
rs141020280	chr5:156977189	-0.24228	N	chr5:156655015	4	intronic	.	ADAM19	ENSG00000135074
rs576007757	chr22:40334368	-0.18152	N	chr22:39840130	NA	intronic	.	GRAP2	ENSG00000100351
rs62078154	chr17:33815207	-0.04953	N	chr17:33763678	5	upstream	.	.	.
rs28510917	chr16:57048606	0.81442	N	chr16:57061189	4	intergenic	.	NLRC5	ENSG00000140853
rs535217384	chr15:40601413	-0.27811	N	N	NA	intergenic	.	.	.
rs555793496	chr17:33836748	-0.18152	N	chr17:33763678	NA	intergenic	.	.	.
rs79859456	chr17:76705540	0.00928	N	chr17:76257892	2b	intronic	.	CYTH1	ENSG00000108669
rs186774015	chr17:76114562	-0.23309	N	chr17:76257892	6	intronic	.	TMC6	ENSG00000141524
rs529403950	chr2:202123135	0.00936	N	chr2:202112471	NA	intronic	.	CASP8	ENSG00000064012
rs542576457	chr3:45986312	-0.33487	N	chr3:46418689	NA	intronic	.	FYCO1	ENSG00000163820
rs367893166	chr10:6110107	-0.18735	N	chr10:6101129	5	intergenic	.	.	.
rs374824045	chr8:82046844	-0.1459	N	N	5	intergenic	.	.	.
rs534556986	chr2:233956123	-0.05269	N	chr2:234115629	NA	intronic	.	.	.
rs530721277	chr9:117137602	-0.07059	N	N	NA	intronic	.	AKNA	ENSG00000106948
rs544416689	chr11:269524	0.22116	N	chr11:307961	NA	intergenic	.	.	.
rs76394590	chr6:7137301	-0.31708	N	chr6:7315563	3a	intronic	.	RREB1	ENSG00000124782
rs529839799	chr21:43843642	0.28951	N	chr21:43850713	NA	intronic	.	UBASH3A	ENSG00000160185
rs550523403	chr16:4463697	-0.15253	N	chr16:4476089	NA	intronic	.	CORO7	ENSG00000262246
rs188900123	chr17:76705478	0.01808	N	chr17:76257892	4	intronic	.	CYTH1	ENSG00000108669
rs192817373	chr2:192540262	0.03704	N	chr2:192522423	5	intergenic	.	.	.
rs561800592	chr1:224686093	-0.30838	N	chr1:224614625	NA	intergenic	.	.	.
rs558646907	chr1:167407186	-0.25741	N	chr1:167600842	NA	intronic	.	CD247	ENSG00000198821
rs146233833	chr2:202057799	-0.20585	N	chr2:202112471	7	exonic	synonymous	CASP10	ENSG00000003400
rs114989613	chr7:99098836	-0.33702	N	chr7:99036920	4	upstream	.	.	.
rs540754950	chr2:198016645	-0.3151	N	N	NA	intronic	.	ANKRD44	ENSG00000065413
rs557374962	chr7:50309493	-0.284	N	chr7:50313352	NA	intergenic	.	.	.
rs2257269	chr6:31323353	-0.08229	N	N	2c	exonic	synonymous	HLA-B	ENSG00000234745
rs528483046	chr7:50349865	-0.14736	N	chr7:50313352	NA	intronic	.	IKZF1	ENSG00000185811
rs180937232	chr19:1071642	-0.18152	N	chr19:836144	5	intronic	.	HMHA1	ENSG00000180448
rs571183720	chr8:42128763	-0.34485	N	N	NA	upstream	.	.	.
rs9429592	chr1:111756321	-0.27531	N	chr1:111348029	5	intergenic	.	.	.
rs571898332	chr7:138776165	-0.23801	N	chr7:138735512	NA	intronic	.	ZC3HAV1	ENSG00000105939
rs367811099	chr2:202100802	0.11162	N	chr2:202112471	3a	intronic	.	CASP8	ENSG00000064012
rs112435836	chr16:4458078	-0.31214	N	chr16:4476089	5	intronic	.	CORO7	ENSG00000262246
rs563327949	chr18:2637023	0.04347	N	N	NA	intergenic	.	.	.
rs571981768	chr1:27936632	-0.2452	N	chr1:28216736	NA	intergenic	.	.	.
rs554547988	chr5:156642376	0.23286	N	chr5:156442784	NA	intronic	.	ITK	ENSG00000113263
rs557880089	chr2:74405574	-0.29426	N	chr2:74317747	NA	intronic	.	MOB1A	ENSG00000114978
rs138057828	chr1:45196591	-0.15433	N	N	2b	intergenic	.	.	.
rs568290223	chr3:183270424	-0.17564	N	chr3:183730295	NA	intronic	.	KLHL6	ENSG00000172578
rs3819301	chr6:31322229	-0.08229	N	N	3a	intronic	.	HLA-B	ENSG00000234745
rs3819305	chr6:31322144	-0.08229	N	N	4	intronic	.	HLA-B	ENSG00000234745
rs3819306	chr6:31322133	-0.08229	N	N	4	intronic	.	HLA-B	ENSG00000234745
rs114643961	chr5:49961309	-0.05166	N	chr5:49958363	5	upstream	.	.	.
rs541810283	chr1:117307209	-0.11576	N	chr1:117544331	NA	exonic	synonymous	CD2	ENSG00000116824
rs571838569	chr1:111729307	-0.31054	N	chr1:111348029	NA	UTR3	.	.	.
rs540054070	chr17:80273820	-0.25717	N	N	NA	intronic	.	CD7	ENSG00000173762
rs187780924	chr2:136888791	-0.09855	N	chr2:136713108	5	intergenic	.	.	.
rs141511104	chr1:31223004	0.0375	N	chr1:31231680	4	intronic	.	LAPTM5	ENSG00000162511
rs9846646	chr3:183272005	-0.18372	N	chr3:183730295	4	intronic	.	KLHL6	ENSG00000172578
rs183213652	chr5:169713935	-0.25741	N	chr5:169691627	5	intronic	.	LCP2	ENSG00000043462
rs556806111	chr6:31322348	-0.08229	N	N	NA	intronic	.	HLA-B	ENSG00000234745
rs150137178	chr11:104907419	-0.25962	N	N	7	intergenic	.	.	.
rs553288830	chr3:113936844	-0.28387	N	N	NA	intergenic	.	.	.
rs532757594	chr17:29136353	-0.19982	N	N	NA	intronic	.	CRLF3	ENSG00000176390
rs552602449	chr20:43601085	-0.31054	N	N	NA	intronic	.	STK4	ENSG00000101109
rs529846184	chr11:44613832	-0.34096	N	N	NA	intronic	.	CD82	ENSG00000085117
rs141676201	chr8:126959919	-0.25741	N	chr8:126474356	5	ncRNA_intronic	.	.	.
rs558985374	chr17:76124361	-0.20961	N	chr17:76257892	NA	intronic	.	TMC6	ENSG00000141524
rs539467178	chr16:88770161	0.36541	N	chr16:88518569	NA	intronic	.	RNF166	ENSG00000158717
rs567286911	chr1:111731604	-0.17829	N	chr1:111348029	NA	intronic	.	DENND2D	ENSG00000162777
rs551929084	chr16:57042478	-0.25461	N	chr16:57061189	NA	intergenic	.	NLRC5	ENSG00000140853
rs73547102	chr16:57626112	-0.29022	N	chr16:57444002	4	intergenic	.	.	.
rs4267540	chr2:68980733	-0.1208	N	chr2:68615546	5	intronic	.	ARHGAP25	ENSG00000163219
rs184419363	chr3:108554170	-0.34039	N	N	5	intronic	.	TRAT1	ENSG00000163519
rs544278283	chr2:231096258	-0.33244	N	chr2:231161026	NA	intronic	.	SP140	ENSG00000079263
rs6734376	chr2:152144667	0.00442	N	N	3a	intronic	.	NMI	ENSG00000123609
rs186138713	chr14:91871134	-0.18663	N	N	5	intronic	.	CCDC88C	ENSG00000015133
rs546062658	chr21:34673105	-0.118	N	chr21:34439889	NA	intergenic	.	.	.
rs140432519	chr22:17699214	-0.15447	N	chr22:17906176	5	intronic	.	CECR1	ENSG00000093072
rs571157390	chr7:50355864	-0.03817	N	chr7:50313352	NA	intronic	.	IKZF1	ENSG00000185811
rs571881683	chr7:50473328	0.08672	N	chr7:50313352	NA	downstream	.	.	.
rs556878070	chr1:167464621	-0.26234	N	chr1:167600842	NA	intronic	.	CD247	ENSG00000198821
rs371698515	chr4:100737070	0.0203	N	N	4	upstream	.	.	.
rs150258676	chr16:57061270	-0.18152	N	chr16:57061189	2b	intronic	.	NLRC5	ENSG00000140853
rs570795441	chr19:19752151	-0.24095	N	chr19:19786099	NA	intronic	.	GMIP	ENSG00000089639
rs541604868	chr17:43312395	-0.20452	N	chr17:43488792	NA	intronic	.	FMNL1	ENSG00000184922
rs145181044	chr2:68973427	-0.1208	N	chr2:68615546	5	intronic	.	ARHGAP25	ENSG00000163219
rs635722	chr11:64633248	-0.2724	N	N	4	intronic	.	EHD1	ENSG00000110047
rs547954967	chr6:106566078	-0.15011	N	chr6:106727215	NA	intergenic	.	.	.
rs1697142	chr5:66495847	-0.0746	Y	N	4	intergenic	.	.	.
rs143963136	chr22:50627060	-0.19825	N	chr22:50628937	5	intronic	.	TRABD	ENSG00000170638
rs574901253	chr5:50034741	-0.27022	N	chr5:49958363	NA	intronic	.	PARP8	ENSG00000151883
rs77144092	chr17:76259430	-0.16281	N	chr17:76257892	4	ncRNA_exonic	.	.	.
rs75712003	chr15:81603851	-0.16146	N	N	3a	UTR3	.	IL16	ENSG00000172349
rs113149913	chr11:73694971	-0.29553	N	N	4	intergenic	.	.	.
rs532770830	chr6:106535219	-0.06639	N	chr6:106727215	NA	intronic	.	PRDM1	ENSG00000057657
rs144363701	chr15:89183922	0.06491	N	N	4	intronic	.	ISG20	ENSG00000172183
rs544617563	chr21:15906514	-0.20629	N	chr21:16371102	NA	intronic	.	SAMSN1	ENSG00000155307
rs41295051	chr10:6111210	-0.31618	N	chr10:6101129	4	intergenic	.	.	.
rs561246299	chr6:32826758	-0.10255	N	N	NA	intronic	.	PSMB9	ENSG00000240065
rs41295053	chr10:6111398	-0.1806	N	chr10:6101129	4	intergenic	.	.	.
rs192534442	chr3:45994046	-0.33979	N	chr3:46418689	5	intronic	.	FYCO1	ENSG00000163820
rs544569444	chr11:73691507	-0.03427	N	N	NA	intronic	.	UCP2	ENSG00000175567
rs149440607	chr2:197023813	-0.3356	N	chr2:196974333	5	intronic	.	STK17B	ENSG00000081320
rs144479762	chr19:13211154	-0.2079	N	chr19:13176728	4	intronic	.	LYL1	ENSG00000104903
rs554964865	chr7:26195849	-0.07531	N	N	NA	intronic	.	NFE2L3	ENSG00000050344
rs543714096	chr1:40865764	-0.21739	N	chr1:41356780	NA	intronic	.	SMAP2	ENSG00000084070
rs144473109	chr20:57736599	-0.2323	N	N	7	intergenic	.	.	.
rs546288801	chr2:233979870	-0.05269	N	chr2:234115629	NA	intronic	.	.	.
rs551320222	chr16:50717774	0.27349	N	chr16:50663477	NA	intergenic	.	.	.
rs556127126	chr14:91778688	-0.30712	N	N	NA	intronic	.	CCDC88C	ENSG00000015133
rs553485039	chr11:60881056	-0.25741	N	chr11:60830367	NA	intronic	.	CD5	ENSG00000110448
rs543537633	chr22:40315094	-0.20305	N	chr22:39840130	NA	intronic	.	GRAP2	ENSG00000100351
rs547754675	chr3:183269823	-0.08661	N	chr3:183730295	NA	ncRNA_intronic	.	KLHL6	ENSG00000172578
rs1610096	chr19:1067822	-0.04084	Y	chr19:836144	2b	intronic	.	HMHA1	ENSG00000180448
rs572746086	chr16:30470303	0.02453	N	chr16:30471109	NA	intergenic	.	.	.
rs184352293	chr14:91835702	-0.28802	N	N	5	intronic	.	CCDC88C	ENSG00000015133
rs201370843	chr11:117866275	-0.07702	N	chr11:118081270	6	intronic	.	IL10RA	ENSG00000110324
rs115766626	chr2:69023784	-0.06924	N	chr2:68615546	2b	intronic	.	ARHGAP25	ENSG00000163219
rs192253689	chr7:2996684	-0.29439	N	chr7:2759473	4	intronic	.	CARD11	ENSG00000198286
rs548192876	chr3:53197327	0.386	N	chr3:52873984	NA	intronic	.	PRKCD	ENSG00000163932
rs114227391	chr11:117873060	0.25656	N	chr11:118081270	3a	downstream	.	.	.
rs529148544	chr17:72458852	-0.33399	N	chr17:72695211	NA	intergenic	.	.	.
rs566436006	chr21:43822582	-0.30833	N	chr21:43850713	NA	intergenic	.	.	.
rs545089479	chr18:12880096	-0.14373	N	chr18:12856908	NA	intronic	.	PTPN2	ENSG00000175354
rs553256804	chr8:126954879	-0.25741	N	chr8:126474356	NA	ncRNA_exonic	.	.	.
rs571379461	chr14:91846415	-0.3356	N	N	NA	intronic	.	CCDC88C	ENSG00000015133
rs557612023	chr5:118676577	-0.19915	N	chr5:118729327	NA	intronic	.	TNFAIP8	ENSG00000145779
rs544514324	chr7:138756641	-0.27963	N	chr7:138735512	NA	intronic	.	ZC3HAV1	ENSG00000105939
rs533302630	chr19:6795140	-0.27528	N	chr19:6671369	NA	intronic	.	VAV1	ENSG00000141968
rs565939081	chr16:3129149	-0.34467	N	chr16:3521071	NA	intergenic	.	.	.
rs28428768	chr6:31319529	-0.04966	N	N	4	intergenic	.	.	.
rs529955772	chr22:40296281	-0.18152	N	chr22:39840130	NA	upstream	.	.	.
rs75836598	chr19:42394395	-0.33145	N	chr19:42767593	7	intronic	.	ARHGEF1	ENSG00000076928
rs571190854	chr17:33863474	-0.20305	N	chr17:33763678	NA	intergenic	.	.	.
rs149649120	chr2:158271582	-0.25609	N	chr2:158520905	7	UTR3	.	CYTIP	ENSG00000115165
rs539603373	chr5:43038065	-0.13566	N	N	NA	ncRNA_intronic	.	.	.
rs79774269	chr16:30489988	-0.31649	N	chr16:30471109	6	intronic	.	ITGAL	ENSG00000005844
rs537328313	chr7:50413152	-0.28295	N	chr7:50313352	NA	intronic	.	IKZF1	ENSG00000185811
rs536401885	chr6:32825233	-0.21112	N	N	NA	intronic	.	PSMB9	ENSG00000240065
rs563519848	chr6:35280276	-0.27108	N	chr6:35602972	NA	exonic	synonymous	DEF6	ENSG00000023892
rs574460192	chr3:150920428	-0.12183	N	chr3:151073355	NA	intronic	.	MED12L	ENSG00000144893
rs567438002	chr19:1088853	-0.18171	N	chr19:836144	NA	intronic	.	POLR2E	ENSG00000099817
rs185907700	chr16:57040721	-0.18152	N	chr16:57061189	6	intergenic	.	NLRC5	ENSG00000140853
rs143718512	chr7:43694971	-0.30712	N	N	6	intronic	.	COA1	ENSG00000106603
rs10412163	chr19:48760890	-0.15011	N	chr19:49127490	3a	ncRNA_exonic	.	.	.
rs530600172	chr2:136894091	0.33983	N	chr2:136713108	NA	intergenic	.	.	.
rs528174088	chr6:106548518	-0.28701	N	chr6:106727215	NA	intronic	.	PRDM1	ENSG00000057657
rs549481366	chr2:152145096	0.14104	N	N	NA	intronic	.	NMI	ENSG00000123609
rs529561809	chr15:89195036	-0.26269	N	N	NA	UTR5	.	ISG20	ENSG00000172183
rs17606282	chr6:32405144	-0.33337	N	N	4	intergenic	.	.	.
rs76151130	chr19:6786349	-0.24589	N	chr19:6671369	7	intronic	.	VAV1	ENSG00000141968
rs561718085	chr17:8845409	0.08737	N	chr17:8784361	NA	intronic	.	PIK3R5	ENSG00000141506
rs563307822	chr21:34672511	-0.12578	N	chr21:34439889	NA	intergenic	.	.	.
rs188841143	chr17:33858422	-0.06746	N	chr17:33763678	5	intergenic	.	.	.
rs543678514	chr16:57023813	-0.28168	N	chr16:57061189	NA	intergenic	.	NLRC5	ENSG00000140853
rs564336423	chr2:231279330	-0.32271	N	chr2:231161026	NA	intergenic	.	.	.
rs187937453	chr17:33828218	-0.18152	N	chr17:33763678	5	intergenic	.	.	.
rs183882866	chr2:68969542	-0.1208	N	chr2:68615546	5	intronic	.	ARHGAP25	ENSG00000163219
rs146168334	chr17:3865939	-0.3112	N	chr17:3828702	5	intronic	.	ATP2A3	ENSG00000074370
rs73856294	chr3:114014005	-0.21959	N	N	5	intronic	.	TIGIT	ENSG00000181847
rs532952983	chr22:40299923	-0.18152	N	chr22:39840130	NA	intronic	.	GRAP2	ENSG00000100351
rs3818067	chr20:47895075	-0.3217	N	N	4	ncRNA_exonic	.	.	.
rs563206581	chr16:50717404	0.11676	N	chr16:50663477	NA	intergenic	.	.	.
rs577753349	chr2:231526415	-0.20063	N	chr2:231161026	NA	intergenic	.	.	.
rs543002379	chr2:233944185	0.47015	N	chr2:234115629	NA	intronic	.	.	.
rs11651675	chr17:76134237	-0.05269	N	chr17:76257892	2a	exonic	nonsynonymous	TMC8	ENSG00000167895
rs112854989	chr1:26876875	-0.24589	N	chr1:27100243	7	intronic	.	RPS6KA1	ENSG00000117676
rs547110120	chr5:150438523	-0.18234	N	chr5:150567017	NA	intronic	.	TNIP1	ENSG00000145901
rs115850460	chr14:50444084	-0.17957	N	N	4	intergenic	.	.	.
rs551109570	chr5:169714491	-0.12858	N	chr5:169691627	NA	intronic	.	LCP2	ENSG00000043462
rs566036652	chr7:50342823	-0.13321	N	chr7:50313352	NA	upstream	.	.	.
rs181659075	chr20:30287247	-0.26403	N	chr20:30401407	2b	intronic	.	BCL2L1	ENSG00000171552
rs190352484	chr1:26634578	-0.12578	N	chr1:27100243	7	intronic	.	UBXN11	ENSG00000158062
rs575564328	chr7:142247546	0.09964	N	N	NA	intergenic	.	.	.
rs570142936	chr3:32992114	-0.32314	N	chr3:33087395	NA	upstream	.	.	.
rs547092109	chr11:5716197	-0.23309	N	N	NA	intronic	.	TRIM22	ENSG00000132274
rs78205021	chr17:74486474	-0.07924	N	chr17:74710128	5	intronic	.	RHBDF2	ENSG00000129667
rs558766997	chr11:117842971	-0.22738	N	chr11:118081270	NA	intergenic	.	.	.
rs188689566	chr22:39147872	-0.25931	N	chr22:39552075	4	intronic	.	SUN2	ENSG00000100242
rs559589632	chr8:37738236	-0.23914	N	N	NA	intronic	.	RAB11FIP1	ENSG00000156675
rs369352091	chr1:111761333	-0.25461	N	chr1:111348029	7	intergenic	.	.	.
rs576828544	chr1:167460584	-0.27894	N	chr1:167600842	NA	intronic	.	CD247	ENSG00000198821
rs573164806	chr6:108058944	-0.22738	N	N	NA	intronic	.	SCML4	ENSG00000146285
rs568186585	chr7:43687855	0.04025	N	N	NA	intronic	.	COA1	ENSG00000106603
rs58655093	chr2:136898098	-0.22738	N	chr2:136713108	7	intergenic	.	.	.
rs578137186	chr7:50461243	-0.17829	N	chr7:50313352	NA	intronic	.	IKZF1	ENSG00000185811
rs375865730	chr20:43700749	-0.30712	N	N	5	intronic	.	STK4	ENSG00000101109
rs535075557	chr1:160546173	0.0793	N	N	NA	intronic	.	CD84	ENSG00000066294
rs540671269	chr11:73095967	-0.15323	N	chr11:72943483	NA	intronic	.	RELT	ENSG00000054967
rs573005034	chr20:56194920	0.30937	N	N	NA	intronic	.	ZBP1	ENSG00000124256
rs73306860	chr20:57725663	-0.21077	Y	N	5	intergenic	.	.	.
rs549153743	chr2:69035227	0.00283	N	chr2:68615546	NA	intronic	.	ARHGAP25	ENSG00000163219
rs181835596	chr6:159068548	-0.33689	N	chr6:159469512	5	intergenic	.	.	.
rs183230139	chr5:49987171	-0.25741	N	chr5:49958363	5	intronic	.	PARP8	ENSG00000151883
rs192606234	chr1:89752233	-0.25461	N	N	5	intergenic	.	.	.
rs372821974	chr11:48131922	-0.19997	N	chr11:47888036	3a	intronic	.	PTPRJ	ENSG00000149177
rs192953500	chr11:4415120	-0.31969	N	N	2b	upstream	.	.	.
rs2074486	chr6:29894243	-0.08229	N	chr6:29596242	2b	ncRNA_exonic	.	.	.
rs149503738	chr2:204721566	-0.23912	N	chr2:204584456	5	intergenic	.	.	.
rs188955514	chr1:167407840	-0.28701	N	chr1:167600842	4	exonic	synonymous	CD247	ENSG00000198821
rs34359201	chr1:167407915	-0.28701	N	chr1:167600842	4	intronic	.	CD247	ENSG00000198821
rs186433909	chr7:43667591	-0.30712	N	N	5	downstream	.	.	.
rs114816832	chr2:137082301	-0.10581	N	chr2:136713108	5	intergenic	.	.	.
rs143309176	chr2:233956969	-0.05269	N	chr2:234115629	4	intronic	.	.	.
rs143904248	chr2:192489905	0.18424	N	chr2:192522423	3a	intergenic	.	.	.
rs181716110	chr1:89744447	-0.25461	N	N	5	intergenic	.	.	.
rs566561800	chr5:131836980	0.47909	N	chr5:131705458	NA	intergenic	.	.	.
rs572059920	chr6:26367897	-0.12578	N	N	NA	intronic	.	BTN3A2	ENSG00000186470
rs181697345	chr2:204863073	-0.34467	N	chr2:204584456	5	intergenic	.	.	.
rs528677997	chr5:156999202	-0.34445	N	chr5:156655015	NA	intronic	.	ADAM19	ENSG00000135074
rs113813200	chr14:65758013	-0.24023	N	chr14:65564703	4	intergenic	.	.	.
rs28414988	chr17:8866137	-0.21091	N	chr17:8784361	5	intronic	.	PIK3R5	ENSG00000141506
rs17068007	chr13:46895089	-0.29763	N	N	5	intergenic	.	.	.
rs559050305	chr14:91828364	-0.3356	N	N	NA	intronic	.	CCDC88C	ENSG00000015133
rs528978194	chr15:75162025	-0.3196	N	chr15:75361539	NA	intronic	.	SCAMP2	ENSG00000140497
rs75961082	chr16:57031139	-0.05269	N	chr16:57061189	7	intergenic	.	NLRC5	ENSG00000140853
rs9398065	chr6:106546034	0.15523	N	chr6:106727215	4	intronic	.	PRDM1	ENSG00000057657
rs9398066	chr6:106546377	-0.11673	N	chr6:106727215	4	intronic	.	PRDM1	ENSG00000057657
rs145000138	chr5:131761710	-0.18289	N	chr5:131705458	2b	ncRNA_intronic	.	.	.
rs192293769	chr7:43674319	-0.31054	N	N	5	intergenic	.	.	.
rs142590278	chr2:74756886	-0.29948	N	chr2:74317747	2a	UTR5	.	HTRA2	ENSG00000115317
rs947930	chr11:128593493	-0.27263	N	chr11:128562098	6	intronic	.	FLI1	ENSG00000151702
rs566893866	chr16:88771382	-0.34195	N	chr16:88518569	NA	intronic	.	RNF166	ENSG00000158717
rs552886350	chr9:352250	-0.19696	N	chr9:288414	NA	intronic	.	DOCK8	ENSG00000107099
rs571149525	chr14:91778893	-0.31054	N	N	NA	intronic	.	CCDC88C	ENSG00000015133
rs542417458	chr3:113951965	-0.27894	N	N	NA	intergenic	.	.	.
rs477537	chr11:60859624	0.02032	N	chr11:60830367	4	intergenic	.	.	.
rs17036695	chr1:117545978	-0.11644	N	chr1:117544331	4	intronic	.	CD101	ENSG00000134256
rs552739144	chr9:92040445	-0.32836	N	chr9:91593290	NA	intronic	.	SEMA4D	ENSG00000187764
rs182146709	chr16:30491583	-0.18152	N	chr16:30471109	6	intronic	.	ITGAL	ENSG00000005844
rs542401820	chr5:169065071	0.40962	N	N	NA	intronic	.	DOCK2	ENSG00000134516
rs573978226	chr17:76138251	-0.01249	N	chr17:76257892	NA	UTR3	.	TMC8	ENSG00000167895
rs558336790	chr6:106557873	-0.20585	N	chr6:106727215	NA	downstream	.	.	.
rs9480640	chr6:106562045	-0.27894	N	chr6:106727215	6	intergenic	.	.	.
rs568865338	chr7:50470069	-0.30712	N	chr7:50313352	NA	UTR3	.	IKZF1	ENSG00000185811
rs547339510	chr14:88479614	-0.10426	N	chr14:88472595	NA	UTR3	.	.	.
rs565887434	chr19:19755146	-0.18171	N	chr19:19786099	NA	upstream;downstream	.	.	.
rs527436936	chr19:6479451	-0.08229	N	chr19:6671369	NA	intronic	.	DENND1C	ENSG00000205744
rs569758656	chr19:42057007	0.05713	N	N	NA	intronic	.	CEACAM21	ENSG00000007129
rs569320872	chr17:37912885	-0.18735	N	chr17:38157841	NA	intergenic	.	.	.
rs9480642	chr6:106574892	-0.22864	N	chr6:106727215	5	intergenic	.	.	.
rs544639689	chr2:7913913	-0.26838	N	chr2:7728766	NA	intergenic	.	.	.
rs572531609	chr6:106549573	-0.20717	N	chr6:106727215	NA	intronic	.	PRDM1	ENSG00000057657
rs371759133	chr22:40307144	-0.17063	N	chr22:39840130	4	intronic	.	GRAP2	ENSG00000100351
rs538285057	chr9:117671867	-0.25456	N	chr9:117696336	NA	intronic	.	TNFSF8	ENSG00000106952
rs9347286	chr6:159515360	-0.22449	N	chr6:159469512	4	intergenic	.	.	.
rs543138600	chr1:92942073	0.04188	N	chr1:92733769	NA	intronic	.	GFI1	ENSG00000162676
rs181869277	chr7:50484684	-0.08549	N	chr7:50313352	3a	intergenic	.	.	.
rs56132500	chr16:57059241	-0.05269	N	chr16:57061189	5	intronic	.	NLRC5	ENSG00000140853
rs186609411	chr2:198070713	-0.10939	N	chr2:198544183	4	intronic	.	ANKRD44	ENSG00000065413
rs576926231	chr12:48277238	-0.23335	N	chr12:48272895	NA	intronic	.	VDR	ENSG00000111424
rs7254346	chr19:17958777	-0.26551	N	chr19:18398030	2a	UTR5	.	JAK3	ENSG00000105639
rs563907452	chr6:32577640	-0.27541	N	N	NA	intergenic	.	.	.
rs537154939	chr11:48051557	-0.29964	N	chr11:47888036	NA	intronic	.	PTPRJ	ENSG00000149177
rs371311940	chr20:43599663	-0.24328	N	N	5	intronic	.	STK4	ENSG00000101109
rs41385645	chr7:98974038	-0.1014	N	chr7:99036920	4	intronic	.	ARPC1B	ENSG00000130429
rs574704599	chr3:53204402	0.1157	N	chr3:52873984	NA	intronic	.	PRKCD	ENSG00000163932
rs532377423	chr6:108039847	-0.33594	N	N	NA	intronic	.	SCML4	ENSG00000146285
rs142324341	chr10:45916349	-0.03258	N	chr10:45915941	4	intronic	.	ALOX5	ENSG00000012779
rs550625240	chr22:40327221	-0.21119	N	chr22:39840130	NA	intronic	.	GRAP2	ENSG00000100351
rs550053463	chr2:202073859	-0.20589	N	chr2:202112471	NA	exonic	nonsynonymous	CASP10	ENSG00000003400
rs548692516	chr5:118675781	-0.32433	N	chr5:118729327	NA	intronic	.	TNFAIP8	ENSG00000145779
rs542084591	chr1:40860721	-0.20756	N	chr1:41356780	NA	intronic	.	SMAP2	ENSG00000084070
rs557136776	chr1:114405318	-0.18152	N	chr1:114377568	NA	ncRNA_intronic	.	PTPN22	ENSG00000134242
rs148713686	chr2:202116698	-0.22738	N	chr2:202112471	3a	intronic	.	CASP8	ENSG00000064012
rs180986778	chr16:50701886	-0.31143	N	chr16:50663477	7	UTR3	.	SNX20	ENSG00000167208
rs73983035	chr17:38482112	-0.21849	N	chr17:38157841	2a	intronic	.	RARA	ENSG00000131759
rs143097750	chr11:48053838	-0.11951	N	chr11:47888036	4	intronic	.	PTPRJ	ENSG00000149177
rs536852921	chr2:198063670	0.1969	N	chr2:198544183	NA	intronic	.	ANKRD44	ENSG00000065413
rs577074736	chr9:117686850	-0.02767	N	chr9:117696336	NA	intronic	.	TNFSF8	ENSG00000106952
rs189400993	chr2:69004647	-0.25741	N	chr2:68615546	6	intronic	.	ARHGAP25	ENSG00000163219
rs561786535	chr11:5707051	-0.3127	N	N	NA	upstream	.	.	.
rs554239135	chr1:26643528	-0.12578	N	chr1:27100243	NA	intronic	.	UBXN11	ENSG00000158062
rs553912235	chr5:43037377	-0.3252	N	N	NA	ncRNA_intronic	.	.	.
rs530464515	chr19:14145372	-0.23309	N	chr19:14499477	NA	intronic	.	IL27RA	ENSG00000104998
rs564422270	chr1:161035322	-0.05269	N	chr1:161188893	NA	intronic	.	ARHGAP30	ENSG00000186517
rs74063217	chr1:31228162	-0.28283	N	chr1:31231680	3a	intronic	.	LAPTM5	ENSG00000162511
rs183542374	chr1:23940804	-0.34051	N	chr1:23850023	3a	intergenic	.	.	.
rs547274448	chr2:69011032	-0.12858	N	chr2:68615546	NA	intronic	.	ARHGAP25	ENSG00000163219
rs558499031	chr12:32084599	-0.29175	N	chr12:32138924	NA	intergenic	.	.	.
rs568922970	chr5:169739750	-0.2332	N	chr5:169691627	NA	intergenic	.	.	.
rs1285804	chr14:91819984	-0.2542	N	N	6	intronic	.	CCDC88C	ENSG00000015133
rs548784065	chr12:47600569	-0.24172	N	N	NA	intronic	.	PCED1B	ENSG00000179715
rs1285803	chr14:91817829	-0.29117	N	N	4	intronic	.	CCDC88C	ENSG00000015133
rs1285800	chr14:91810734	-0.23309	N	N	4	intronic	.	CCDC88C	ENSG00000015133
rs565306380	chr20:47355680	-0.10482	N	chr20:47384301	NA	intronic	.	PREX1	ENSG00000124126
rs2971353	chr3:111030291	-0.27894	N	N	4	intergenic	.	.	.
rs575786021	chr6:109768215	-0.21884	N	chr6:109376647	NA	intronic	.	MICAL1	ENSG00000135596
rs572431642	chr2:204797363	-0.20585	N	chr2:204584456	NA	intergenic	.	.	.
rs549413332	chr17:8799061	-0.25434	N	chr17:8784361	NA	intronic	.	PIK3R5	ENSG00000141506
rs1285808	chr14:91827178	-0.3356	N	N	5	intronic	.	CCDC88C	ENSG00000015133
rs1285809	chr14:91827903	-0.3356	N	N	4	intronic	.	CCDC88C	ENSG00000015133
rs567953062	chr16:57038540	0.01232	N	chr16:57061189	NA	intergenic	.	NLRC5	ENSG00000140853
rs542913193	chr6:108127543	-0.21865	N	N	NA	intronic	.	SCML4	ENSG00000146285
rs561407659	chr10:11315048	-0.11091	N	N	NA	intronic	.	CELF2	ENSG00000048740
rs118149447	chr19:44269914	0.05664	N	chr19:44278779	4	downstream	.	.	.
rs117526311	chr20:43700547	-0.30712	N	N	7	intronic	.	STK4	ENSG00000101109
rs555463666	chr1:161029338	-0.10426	N	chr1:161188893	NA	intronic	.	ARHGAP30	ENSG00000186517
rs537738723	chr9:100869833	-0.33049	N	N	NA	intronic	.	TRIM14	ENSG00000106785
rs549905052	chr16:57050503	-0.17374	N	chr16:57061189	NA	upstream	.	NLRC5	ENSG00000140853
rs112130974	chr17:4634708	-0.19627	N	chr17:4755424	2a	UTR5	.	.	.
rs572936532	chr16:50301551	-0.20222	N	chr16:50160737	NA	intronic	.	ADCY7	ENSG00000121281
rs571319699	chr2:202077744	-0.33594	N	chr2:202112471	NA	intronic	.	CASP10	ENSG00000003400
rs139283054	chr6:32428074	-0.29548	N	N	5	intergenic	.	.	.
rs536997520	chr2:233951049	-0.05269	N	chr2:234115629	NA	intronic	.	.	.
rs540541891	chr7:43689807	-0.16329	N	N	NA	intronic	.	COA1	ENSG00000106603
rs76186669	chr2:197017583	-0.17829	N	chr2:196974333	7	intronic	.	STK17B	ENSG00000081320
rs116005514	chr21:46970646	-0.04385	N	N	3a	intergenic	.	.	.
rs540843621	chr1:167476403	-0.25741	N	chr1:167600842	NA	intronic	.	CD247	ENSG00000198821
rs572950875	chr14:91846183	-0.3356	N	N	NA	intronic	.	CCDC88C	ENSG00000015133
rs144850526	chr8:11350344	-0.19238	N	chr8:11836514	4	intergenic	.	.	.
rs28560173	chr7:43662907	-0.30712	N	N	7	intronic	.	STK17A	ENSG00000164543
rs140617472	chr8:130900723	0.01736	N	chr8:130572110	2a	intronic	.	FAM49B	ENSG00000153310
rs571851592	chr14:70139999	0.01529	N	chr14:69840902	NA	intronic	.	KIAA0247	ENSG00000100647
rs543767029	chr19:42057024	0.05713	N	N	NA	intronic	.	CEACAM21	ENSG00000007129
rs147766069	chr1:118197403	-0.2468	N	chr1:118162419	3a	intergenic	.	.	.
rs147766068	chr1:114393688	-0.23309	N	chr1:114377568	7	ncRNA_intronic	.	PTPN22	ENSG00000134242
rs551477809	chr8:134029473	-0.25499	N	chr8:134103953	NA	intronic	.	TG	ENSG00000042832
rs370395535	chr6:159468839	-0.24018	N	chr6:159469512	4	intergenic	.	.	.
rs12603246	chr17:76131519	-0.0655	N	chr17:76257892	6	intronic	.	TMC8	ENSG00000167895
rs148918806	chr2:69017251	-0.1208	N	chr2:68615546	6	intronic	.	ARHGAP25	ENSG00000163219
rs577635151	chr8:142173161	-0.05455	N	chr8:142329460	NA	intronic	.	DENND3	ENSG00000105339
rs181638051	chr3:113940484	-0.22738	N	N	4	intergenic	.	.	.
rs570610313	chr6:29856556	-0.13215	N	chr6:29596242	NA	ncRNA_intronic	.	.	.
rs527709090	chr17:4337130	-0.23958	N	chr17:4755424	NA	upstream	.	SPNS3	ENSG00000182557
rs143036881	chr11:64108071	-0.21197	N	chr11:63974995	4	intronic	.	CCDC88B	ENSG00000168071
rs539250999	chr5:169709805	-0.12858	N	chr5:169691627	NA	intronic	.	LCP2	ENSG00000043462
rs9607441	chr22:37704914	-0.1965	N	chr22:37258986	5	intronic	.	CYTH4	ENSG00000100055
rs183921154	chr11:60886473	-0.26234	N	chr11:60830367	5	intronic	.	CD5	ENSG00000110448
rs139634373	chr6:159076076	-0.22655	N	chr6:159469512	4	intronic	.	SYTL3	ENSG00000164674
rs2395044	chr6:31461979	0.11464	N	N	4	upstream	.	.	.
rs114143629	chr14:70151367	-0.16804	N	chr14:69840902	2b	intronic	.	KIAA0247	ENSG00000100647
rs553854121	chr2:197042118	-0.00428	N	chr2:196974333	NA	intergenic	.	.	.
rs534378544	chr2:231082405	0.2137	N	chr2:231161026	NA	intronic	.	SP110	ENSG00000135899
rs150809584	chr2:204804763	-0.20585	N	chr2:204584456	5	intronic	.	ICOS	ENSG00000163600
rs548306589	chr11:128607300	-0.28042	N	chr11:128562098	NA	intronic	.	FLI1	ENSG00000151702
rs528019930	chr7:43660539	-0.30712	N	N	NA	intronic	.	STK17A	ENSG00000164543
rs569051598	chr2:136996549	0.68761	N	chr2:136713108	NA	intergenic	.	.	.
rs72770712	chr9:134153693	-0.09643	N	N	2a	intergenic	.	.	.
rs558272146	chr11:60871942	-0.25741	N	chr11:60830367	NA	intronic	.	CD5	ENSG00000110448
rs139549037	chr19:6788421	-0.26247	N	chr19:6671369	7	intronic	.	VAV1	ENSG00000141968
rs28462675	chr7:50473870	-0.07422	Y	chr7:50313352	5	intergenic	.	.	.
rs537988394	chr2:113926600	-0.1176	N	chr2:113712407	NA	intergenic	.	.	.
rs561147279	chr7:150380712	-0.284	N	chr7:150278589	NA	intergenic	.	.	.
rs576728254	chr2:98338755	-0.25741	N	chr2:98271575	NA	intronic	.	ZAP70	ENSG00000115085
rs535788356	chr1:198590171	0.26293	N	chr1:199000727	NA	intergenic	.	.	.
rs565127988	chr17:33826299	-0.19432	N	chr17:33763678	NA	intergenic	.	.	.
rs77725175	chr5:49985897	-0.2868	N	chr5:49958363	7	intronic	.	PARP8	ENSG00000151883
rs536781748	chr16:3128776	-0.22738	N	chr16:3521071	NA	intergenic	.	.	.
rs183273740	chr1:89778156	-0.26742	N	N	7	intergenic	.	.	.
rs547687925	chr19:42400963	-0.33487	N	chr19:42767593	NA	intronic	.	ARHGEF1	ENSG00000076928
rs185588995	chr6:106554163	-0.25741	N	chr6:106727215	5	intronic	.	PRDM1	ENSG00000057657
rs141812033	chr17:74486716	-0.07924	N	chr17:74710128	3a	intronic	.	RHBDF2	ENSG00000129667
rs563672788	chr4:6686348	-0.26244	N	chr4:6969919	NA	intergenic	.	.	.
rs574208062	chr9:447294	-0.23572	N	chr9:288414	NA	intronic	.	DOCK8	ENSG00000107099
rs145447689	chr22:17718138	0.01782	N	chr22:17906176	2b	intergenic	.	.	.
rs558778755	chr17:42422442	-0.33892	N	chr17:41926126	NA	upstream	.	.	.
rs187249118	chr2:233980304	-0.10748	N	chr2:234115629	5	intronic	.	.	.
rs540936374	chr12:47750208	-0.0988	N	chr12:48208368	NA	intergenic	.	.	.
rs76695144	chr5:66502845	0.20105	N	N	4	intergenic	.	.	.
rs563493109	chr2:152145098	0.14104	N	N	NA	intronic	.	NMI	ENSG00000123609
rs567363153	chr1:160751981	-0.20013	N	chr1:161188893	NA	intergenic	.	.	.
rs113462133	chr6:36997978	-0.33596	N	chr6:36648816	7	intergenic	.	.	.
rs558334537	chr5:150454487	-0.22381	N	chr5:150567017	NA	intronic	.	TNIP1	ENSG00000145901
rs539891201	chr16:57025492	-0.20334	N	chr16:57061189	NA	intergenic	.	NLRC5	ENSG00000140853
rs547304297	chr2:136971011	0.07603	N	chr2:136713108	NA	intergenic	.	.	.
rs544473547	chr1:112016582	-0.16742	N	N	NA	UTR5	.	C1orf162	ENSG00000143110
rs111866564	chr16:50308084	0.38031	N	chr16:50160737	4	intronic	.	ADCY7	ENSG00000121281
rs534045241	chr2:198127264	-0.28579	N	chr2:198544183	NA	ncRNA_intronic	.	ANKRD44	ENSG00000065413
rs201176804	chr22:37678626	-0.1786	N	chr22:37258986	4	exonic	nonsynonymous	CYTH4	ENSG00000100055
rs560323759	chr14:91864876	-0.19982	N	N	NA	intronic	.	CCDC88C	ENSG00000015133
rs575506377	chr2:233963290	-0.2773	N	chr2:234115629	NA	intronic	.	.	.
rs6923313	chr6:31241370	-0.02218	N	N	1d	intergenic	.	.	.
rs527488822	chr16:31363720	-0.29257	N	chr16:31015877	NA	intergenic	.	.	.
rs192141081	chr3:33089385	-0.28721	N	chr3:33087395	2b	intronic	.	GLB1	ENSG00000170266
rs559739414	chr17:8819377	0.05734	N	chr17:8784361	NA	intronic	.	PIK3R5	ENSG00000141506
rs577130520	chr1:160984099	-0.17336	N	chr1:161188893	NA	intronic	.	F11R	ENSG00000158769
rs565469723	chr12:112452529	-0.10586	N	chr12:112212874	NA	intronic	.	ERP29	ENSG00000089248
rs149557416	chr14:91785022	-0.18663	N	N	5	intronic	.	CCDC88C	ENSG00000015133
rs190434341	chr5:169063475	-0.33831	N	N	6	upstream	.	.	.
rs141187750	chr7:150362575	0.24346	N	chr7:150278589	4	intergenic	.	.	.
rs75405713	chr5:176859699	-0.32937	N	chr5:176792491	3a	intronic	.	GRK6	ENSG00000198055
rs9896214	chr17:29146478	-0.19982	N	N	7	intronic	.	CRLF3	ENSG00000176390
rs147854237	chr4:8202920	-0.30223	N	N	2b	intronic	.	SH3TC1	ENSG00000125089
rs138285277	chr5:49968405	-0.29175	N	chr5:49958363	7	intronic	.	PARP8	ENSG00000151883
rs35176624	chr1:114356159	-0.28339	N	chr1:114377568	4	ncRNA_intronic	.	.	.
rs10940497	chr5:50023170	-0.03613	N	chr5:49958363	4	intronic	.	PARP8	ENSG00000151883
rs147359731	chr9:215086	0.07153	N	chr9:288414	4	exonic	nonsynonymous	DOCK8	ENSG00000107099
rs577729497	chr12:32119905	-0.14047	N	chr12:32138924	NA	intronic	.	KIAA1551	ENSG00000174718
rs13214629	chr6:29893560	-0.10382	N	chr6:29596242	5	ncRNA_exonic	.	.	.
rs545755547	chr10:6114788	-0.28376	N	chr10:6101129	NA	intergenic	.	.	.
rs570436853	chr1:15743086	-0.23886	N	N	NA	intronic	.	EFHD2	ENSG00000142634
rs6128101	chr20:56202574	-0.12578	N	N	2b	intergenic	.	.	.
rs564905825	chr14:24809132	0.07042	N	N	NA	UTR5	.	RIPK3	ENSG00000129465
rs150903754	chr9:352586	-0.31425	N	chr9:288414	6	intronic	.	DOCK8	ENSG00000107099
rs556024138	chr1:117306473	-0.22758	N	chr1:117544331	NA	intronic	.	CD2	ENSG00000116824
rs535967428	chr15:89178125	-0.31546	N	N	NA	upstream	.	.	.
rs532068287	chr16:68040158	-0.09855	N	chr16:68138091	NA	intergenic	.	.	.
rs561272246	chr7:138757959	-0.30712	N	chr7:138735512	NA	intronic	.	ZC3HAV1	ENSG00000105939
rs530577624	chr19:45520070	0.08089	N	chr19:45766729	NA	intronic	.	RELB	ENSG00000104856
rs542849754	chr6:159438489	-0.27894	N	chr6:159469512	NA	intergenic	.	.	.
rs115559072	chr16:57072184	-0.04491	N	chr16:57061189	4	intronic	.	NLRC5	ENSG00000140853
rs190354134	chr2:202097023	0.05453	N	chr2:202112471	4	intergenic	.	.	.
rs547655176	chr11:128575114	-0.28042	N	chr11:128562098	NA	intronic	.	FLI1	ENSG00000151702
rs542737776	chr14:21250798	-0.08963	N	chr14:21431413	NA	downstream	.	.	.
rs546526645	chr6:36997470	-0.32316	N	chr6:36648816	NA	downstream	.	.	.
rs550977218	chr6:159071627	-0.07702	N	chr6:159469512	NA	intronic	.	SYTL3	ENSG00000164674
rs554867661	chr11:102177714	0.07685	N	chr11:102057068	NA	intergenic	.	.	.
rs568539300	chr5:133439193	-0.34284	N	chr5:133619966	NA	intergenic	.	.	.
rs577846078	chr17:76745156	0.0348	N	chr17:76257892	NA	intronic	.	CYTH1	ENSG00000108669
rs376646	chr6:29914377	-0.26761	N	chr6:29596242	1d	downstream	.	.	.
rs183272832	chr1:160681760	-0.12291	N	chr1:161168189	4	upstream	.	.	.
rs547868191	chr8:126943931	-0.25741	N	chr8:126474356	NA	ncRNA_intronic	.	.	.
rs186963133	chr1:31226755	-0.03652	N	chr1:31231680	4	intronic	.	LAPTM5	ENSG00000162511
rs571057649	chr11:117884055	0.09243	N	chr11:118081270	NA	intergenic	.	.	.
rs10853801	chr19:48761424	-0.15011	N	chr19:49127490	3a	ncRNA_exonic	.	.	.
rs532189349	chr1:111732703	-0.09647	N	chr1:111348029	NA	intronic	.	DENND2D	ENSG00000162777
rs143989615	chr9:117113268	-0.17885	N	N	7	exonic	nonsynonymous	AKNA	ENSG00000106948
rs10982194	chr9:117155230	-0.25461	N	N	4	intronic	.	AKNA	ENSG00000106948
rs542688036	chr7:50442594	-0.10426	N	chr7:50313352	NA	intronic	.	IKZF1	ENSG00000185811
rs11703304	chr22:36555335	-0.28926	N	chr22:36545826	2b	intronic	.	APOL3	ENSG00000128284
rs528767626	chr2:204718819	-0.32314	N	chr2:204584456	NA	intergenic	.	.	.
rs564916794	chr6:149789492	-0.31855	N	chr6:149793000	NA	intronic	.	ZC3H12D	ENSG00000178199
rs533208809	chr16:10965180	-0.10225	N	chr16:11348706	NA	intergenic	.	.	.
rs11728188	chr4:8230893	-0.26174	N	N	3a	intronic	.	SH3TC1	ENSG00000125089
rs180756864	chr22:40306382	0.18535	N	chr22:39840130	4	intronic	.	GRAP2	ENSG00000100351
rs577385191	chr5:49741546	-0.30015	N	chr5:49958363	NA	intergenic	.	.	.
rs373544925	chr17:74259168	-0.29153	N	chr17:74710128	4	intergenic	.	.	.
rs138576804	chr7:50474845	-0.07422	N	chr7:50313352	5	intergenic	.	.	.
rs6659387	chr1:26634307	-0.12578	N	chr1:27100243	7	intronic	.	UBXN11	ENSG00000158062
rs184466616	chr1:161510060	-0.00062	N	chr1:161620089	3a	intergenic	.	.	.
rs553314499	chr1:117314545	-0.21959	N	chr1:117544331	NA	intergenic	.	.	.
rs112183758	chr9:117132158	-0.09989	N	N	5	intronic	.	AKNA	ENSG00000106948
rs202118231	chr3:46009814	-0.33487	N	chr3:46418689	5	exonic	nonsynonymous	FYCO1	ENSG00000163820
rs543146834	chr6:106547177	-0.11673	N	chr6:106727215	NA	exonic	nonsynonymous	PRDM1	ENSG00000057657
rs115899983	chr6:31233569	-0.32034	N	N	5	intergenic	.	.	.
rs4321304	chr19:16254422	-0.04731	N	chr19:16548375	2b	intronic	.	HSH2D	ENSG00000196684
rs188549145	chr11:48020778	-0.15504	N	chr11:47888036	4	intronic	.	PTPRJ	ENSG00000149177
rs142866908	chr2:231790775	0.02383	N	N	4	upstream	.	.	.
rs9610	chr11:117872086	-0.07702	N	chr11:118081270	4	UTR3	.	IL10RA	ENSG00000110324
rs185818034	chr7:50416695	-0.10426	N	chr7:50313352	5	intronic	.	IKZF1	ENSG00000185811
rs527747423	chr1:26643846	0.57332	N	chr1:27100243	NA	intronic	.	UBXN11	ENSG00000158062
rs549887656	chr2:202052291	-0.20585	N	chr2:202112471	NA	intronic	.	CASP10	ENSG00000003400
rs140981452	chr14:75982219	-0.20639	N	chr14:75981856	2b	intergenic	.	.	.
rs554456696	chr4:40201197	-0.21594	N	N	NA	intronic	.	RHOH	ENSG00000168421
rs573166948	chr1:167469363	0.01873	N	chr1:167600842	NA	intronic	.	CD247	ENSG00000198821
rs113251386	chr6:32653668	-0.1297	N	N	3a	intergenic	.	.	.
rs535553890	chr2:198167265	-0.24201	N	chr2:198544183	NA	intronic	.	ANKRD44	ENSG00000065413
rs570346807	chr7:99994569	-0.27417	N	chr7:100278657	NA	intronic	.	PILRA	ENSG00000085514
rs115288744	chr7:138764533	-0.31205	N	chr7:138735512	7	exonic	nonsynonymous	ZC3HAV1	ENSG00000105939
rs562979218	chr1:160522936	-0.31162	N	N	NA	intronic	.	CD84	ENSG00000066294
rs553041963	chr17:8822720	-0.2773	N	chr17:8784361	NA	intronic	.	PIK3R5	ENSG00000141506
rs571683922	chr17:33861171	-0.20305	N	chr17:33763678	NA	intergenic	.	.	.
rs190665206	chr14:102174424	-0.32754	N	N	2b	intergenic	.	.	.
rs533232600	chr6:108106368	-0.24511	N	N	NA	intronic	.	SCML4	ENSG00000146285
rs144602351	chr1:40850749	-0.10362	N	chr1:40406715	2b	intronic	.	SMAP2	ENSG00000084070
rs113638258	chr19:6805596	-0.26247	N	chr19:6671369	7	intronic	.	VAV1	ENSG00000141968
rs4796089	chr17:33814758	0.0793	N	chr17:33763678	4	exonic	nonsynonymous	SLFN12L	ENSG00000205045
rs187056634	chr22:40298379	-0.29881	N	chr22:39840130	3a	intronic	.	GRAP2	ENSG00000100351
rs540658895	chr7:50342652	0.05777	N	chr7:50313352	NA	intergenic	.	.	.
rs561957515	chr5:35873860	-0.32314	N	chr5:35875134	NA	intronic	.	IL7R	ENSG00000168685
rs563276923	chr17:37912052	-0.10693	N	chr17:38157841	NA	intergenic	.	.	.
rs534275176	chr8:66742338	-0.1921	N	chr8:66910531	NA	intronic	.	PDE7A	ENSG00000205268
rs538542040	chr19:6804828	-0.284	N	chr19:6671369	NA	intronic	.	VAV1	ENSG00000141968
rs532560040	chr2:68962136	-0.32736	N	chr2:68615546	NA	UTR5	.	ARHGAP25	ENSG00000163219
rs557717387	chr2:192483259	-0.05942	N	chr2:192522423	NA	intergenic	.	.	.
rs558280196	chr11:48042882	-0.30655	N	chr11:47888036	NA	intronic	.	PTPRJ	ENSG00000149177
rs184937711	chr22:42466162	-0.15796	N	chr22:42418910	2b	intronic	.	NAGA	ENSG00000198951
rs577841705	chr6:159107558	-0.06924	N	chr6:159469512	NA	intronic	.	SYTL3	ENSG00000164674
rs188955771	chr2:204863729	-0.34467	N	chr2:204584456	6	intergenic	.	.	.
rs34407093	chr6:159140241	-0.1208	N	chr6:159469512	3a	intronic	.	SYTL3	ENSG00000164674
rs550039671	chr4:40209092	-0.3138	N	N	NA	intronic	.	RHOH	ENSG00000168421
rs539982724	chr19:8636144	-0.14748	N	N	NA	intronic	.	MYO1F	ENSG00000142347
rs184490418	chr16:31365731	-0.26318	N	chr16:31015877	2b	upstream	.	.	.
rs6557640	chr8:21771731	-0.21796	Y	chr8:21710741	4	upstream	.	.	.
rs184203237	chr16:57025509	-0.20334	N	chr16:57061189	7	intergenic	.	NLRC5	ENSG00000140853
rs189439649	chr16:30492188	-0.18152	N	chr16:30471109	6	intronic	.	ITGAL	ENSG00000005844
rs530780775	chr5:131836096	-0.27768	N	chr5:131705458	NA	intergenic	.	.	.
rs549224502	chr19:6791722	-0.26247	N	chr19:6671369	NA	intronic	.	VAV1	ENSG00000141968
rs185895238	chr2:68944968	-0.27894	N	chr2:68615546	6	intergenic	.	.	.
rs548140549	chr2:137139638	0.42385	N	chr2:136713108	NA	intergenic	.	.	.
rs570011566	chr11:73688170	-0.18171	N	N	NA	intronic	.	UCP2	ENSG00000175567
rs566529161	chr17:3614283	0.01785	N	chr17:3828702	NA	intergenic	.	.	.
rs549982015	chr5:156983299	-0.30443	N	chr5:156655015	NA	intronic	.	ADAM19	ENSG00000135074
rs558370484	chr7:50421280	-0.13365	N	chr7:50313352	NA	intronic	.	IKZF1	ENSG00000185811
rs574904841	chr19:48750607	-0.22415	N	chr19:49127490	NA	intronic	.	CARD8	ENSG00000105483
rs557830456	chr5:169710688	-0.15797	N	chr5:169691627	NA	intronic	.	LCP2	ENSG00000043462
rs559296227	chr7:43663364	-0.30712	N	N	NA	exonic	nonsynonymous	STK17A	ENSG00000164543
rs553212899	chr8:134067330	-0.27646	N	chr8:134103953	NA	intronic	.	SLA	ENSG00000155926
rs559986253	chr7:50348022	0.11782	N	chr7:50313352	NA	intronic	.	IKZF1	ENSG00000185811
rs112383992	chr11:60764261	-0.32314	N	chr11:60830367	4	intronic	.	CD6	ENSG00000013725
rs12878879	chr14:88479226	-0.23309	Y	chr14:88472595	5	UTR3	.	.	.
rs533574530	chr9:117688666	-0.27022	N	chr9:117696336	NA	intronic	.	TNFSF8	ENSG00000106952
rs542240500	chr16:11352792	-0.06641	N	chr16:11817466	NA	intergenic	.	.	.
rs568845049	chr19:1038504	-0.17849	N	chr19:836144	NA	UTR3	.	CNN2	ENSG00000064666
rs189411138	chr9:117112087	-0.17885	N	N	4	intronic	.	AKNA	ENSG00000106948
rs537999590	chr19:1041012	-0.34139	N	chr19:836144	NA	intronic	.	ABCA7	ENSG00000064687
rs75116048	chr5:169075978	-0.06644	N	N	4	intronic	.	DOCK2	ENSG00000134516
rs567455873	chr2:68969194	0.07018	N	chr2:68615546	NA	intronic	.	ARHGAP25	ENSG00000163219
rs574236656	chr16:88766190	-0.19825	N	chr16:88518569	NA	intronic	.	RNF166	ENSG00000158717
rs569123740	chr1:111732727	-0.09647	N	chr1:111348029	NA	intronic	.	DENND2D	ENSG00000162777
rs144807856	chr2:69002947	-0.1504	N	chr2:68615546	5	intronic	.	ARHGAP25	ENSG00000163219
rs576890853	chr1:167407278	-0.25741	N	chr1:167600842	NA	intronic	.	CD247	ENSG00000198821
rs180768475	chr6:32913302	0.08749	N	N	2b	intergenic	.	.	.
rs527311989	chr16:88757923	-0.09855	N	chr16:88518569	NA	intergenic	.	.	.
rs368097074	chr6:159461735	-0.07702	N	chr6:159469512	7	intronic	.	TAGAP	ENSG00000164691
rs560411269	chr17:8846113	-0.13365	N	chr17:8784361	NA	intronic	.	PIK3R5	ENSG00000141506
rs11909328	chr21:34611560	-0.33012	N	chr21:34439889	4	intronic	.	IFNAR2	ENSG00000159110
rs529440144	chr2:68948642	-0.0364	N	chr2:68615546	NA	intergenic	.	.	.
rs113900987	chr9:92040399	-0.32836	N	chr9:91593290	2a	intronic	.	SEMA4D	ENSG00000187764
rs190034582	chr2:204871390	-0.34467	N	chr2:204584456	5	intergenic	.	.	.
rs143020290	chr7:50476607	-0.29883	N	chr7:50313352	5	intergenic	.	.	.
rs554323861	chr7:50428342	0.00194	N	chr7:50313352	NA	intronic	.	IKZF1	ENSG00000185811
rs55797083	chr2:241505348	-0.12066	N	chr2:241563739	1f	intergenic	.	.	.
rs531962529	chr16:68033312	-0.09076	N	chr16:68138091	NA	UTR5	.	DPEP2	ENSG00000167261
rs189212313	chr5:156996923	-0.01477	N	chr5:156655015	3a	intronic	.	ADAM19	ENSG00000135074
rs200442161	chr9:117149062	-0.15061	N	N	4	intronic	.	AKNA	ENSG00000106948
rs576981074	chr1:25237556	-0.28687	N	chr1:25291010	NA	intronic	.	RUNX3	ENSG00000020633
rs142766233	chr22:40356611	-0.17374	N	chr22:40317126	5	intronic	.	GRAP2	ENSG00000100351
rs139338321	chr22:50631354	-0.0418	N	chr22:50628937	3a	intronic	.	TRABD	ENSG00000170638
rs567882222	chr16:88763101	-0.2559	N	chr16:88518569	NA	UTR3	.	RNF166	ENSG00000158717
rs559507250	chr9:117669632	-0.24963	N	chr9:117696336	NA	intronic	.	TNFSF8	ENSG00000106952
rs569081266	chr17:43510399	-0.24526	N	chr17:43488792	NA	upstream	.	.	.
rs146137339	chr11:128599216	-0.31589	N	chr11:128562098	4	intronic	.	FLI1	ENSG00000151702
rs147192028	chr22:40333532	-0.18152	N	chr22:39840130	7	intronic	.	GRAP2	ENSG00000100351
rs76137495	chr6:159461122	-0.23028	N	chr6:159469512	5	intronic	.	TAGAP	ENSG00000164691
rs542852682	chr1:167407705	-0.28701	N	chr1:167600842	NA	intronic	.	CD247	ENSG00000198821
rs548677570	chr1:89753609	-0.06363	N	N	NA	intergenic	.	.	.
rs145516666	chr5:131837130	-0.07049	N	chr5:131705458	3a	intergenic	.	.	.
rs76707254	chr9:214804	-0.11392	N	chr9:288414	3a	exonic	nonsynonymous	C9orf66	ENSG00000183784
rs566356851	chr22:50627262	-0.24811	N	chr22:50628937	NA	intronic	.	TRABD	ENSG00000170638
rs536806505	chr6:106558808	-0.22738	N	chr6:106727215	NA	downstream	.	.	.
rs281860823	chr6:32634497	-0.26882	N	N	4	upstream	.	.	.
rs184874917	chr17:25957300	-0.29883	N	chr17:25848196	5	upstream	.	LGALS9	ENSG00000168961
rs190589731	chr8:130899946	-0.19825	N	chr8:130572110	7	intronic	.	FAM49B	ENSG00000153310
rs73874637	chr4:185336512	-0.31345	N	N	4	intronic	.	IRF2	ENSG00000168310
rs146987259	chr17:76119089	-0.24143	N	chr17:76257892	2b	intronic	.	TMC6	ENSG00000141524
rs562746051	chr5:50036596	-0.27022	N	chr5:49958363	NA	intronic	.	PARP8	ENSG00000151883
rs12934552	chr16:57021433	-0.06644	N	chr16:57061189	5	intergenic	.	.	.
rs542755877	chr7:150329102	-0.25609	N	chr7:150278589	NA	intronic	.	GIMAP6	ENSG00000133561
rs553071262	chr19:4831781	-0.23988	N	chr19:5054510	NA	upstream	.	.	.
rs564081222	chr6:109769690	-0.23564	N	chr6:109376647	NA	intronic	.	MICAL1	ENSG00000135596
rs553778887	chr10:129861524	0.00049	N	N	NA	intronic	.	PTPRE	ENSG00000132334
rs190280828	chr17:47289757	-0.25565	N	chr17:47488823	5	intronic	.	ABI3	ENSG00000108798
rs181777192	chr2:198006615	-0.25991	N	N	5	intronic	.	ANKRD44	ENSG00000065413
rs147030256	chr7:17070435	-0.33933	N	chr7:17015156	3a	intergenic	.	.	.
rs142022329	chr6:6610582	-0.10816	N	N	4	ncRNA_intronic	.	LY86	ENSG00000112799
rs560642047	chr20:57827824	-0.21077	N	N	NA	intronic	.	ZNF831	ENSG00000124203
rs572557435	chr2:235217576	-0.34285	N	N	NA	intergenic	.	.	.
rs139426986	chr16:30492377	-0.24419	N	chr16:30471109	7	intronic	.	ITGAL	ENSG00000005844
rs191954904	chr17:76382509	-0.30337	N	chr17:76257892	4	intronic	.	PGS1	ENSG00000087157
rs200472669	chr16:50713481	-0.05269	N	chr16:50663477	5	intronic	.	SNX20	ENSG00000167208
rs574935493	chr12:49318969	-0.34577	N	chr12:49080698	NA	intronic	.	FKBP11	ENSG00000134285
rs117586844	chr1:202129107	-0.22122	N	N	4	UTR5	.	PTPN7	ENSG00000143851
rs535016357	chr7:26194969	-0.32271	N	N	NA	intronic	.	NFE2L3	ENSG00000050344
rs199782858	chr6:106555037	-0.25741	N	chr6:106727215	5	exonic	synonymous	PRDM1	ENSG00000057657
rs138722672	chr1:161026869	-0.18152	N	chr1:161188893	6	intronic	.	ARHGAP30	ENSG00000186517
rs577664824	chr9:117689153	-0.25741	N	chr9:117696336	NA	intronic	.	TNFSF8	ENSG00000106952
rs576921701	chr2:69027162	-0.17066	N	chr2:68615546	NA	intronic	.	ARHGAP25	ENSG00000163219
rs545044008	chr1:26613697	-0.19074	N	chr1:27100243	NA	intronic	.	UBXN11	ENSG00000158062
rs571112524	chr2:69007762	-0.24963	N	chr2:68615546	NA	intronic	.	ARHGAP25	ENSG00000163219
rs139942906	chr6:108107950	-0.2323	N	N	5	intronic	.	SCML4	ENSG00000146285
rs62111672	chr19:7415064	-0.2619	Y	chr19:7415064	2b	intergenic	.	.	.
rs181114738	chr16:50361434	-0.31546	N	chr16:50160737	5	intronic	.	BRD7	ENSG00000166164
rs11837802	chr12:32122095	-0.33979	N	chr12:32138924	7	intronic	.	KIAA1551	ENSG00000174718
rs533625868	chr1:25288906	-0.34505	N	chr1:25291010	NA	intronic	.	RUNX3	ENSG00000020633
rs534425699	chr2:197042741	-0.24683	N	chr2:196974333	NA	intergenic	.	.	.
rs192100890	chr16:27378209	-0.28019	N	chr16:27356398	4	intergenic	.	.	.
rs545598408	chr19:42397480	-0.25741	N	chr19:42767593	NA	intronic	.	ARHGEF1	ENSG00000076928
rs78689918	chr11:60755196	-0.20585	N	chr11:60830367	5	intronic	.	CD6	ENSG00000013725
rs527928434	chr5:156644802	-0.08816	N	chr5:156442784	NA	intronic	.	ITK	ENSG00000113263
rs536593338	chr1:25284201	-0.29968	N	chr1:25291010	NA	intronic	.	RUNX3	ENSG00000020633
rs537690773	chr16:3118641	-0.23744	N	chr16:3521071	NA	intronic	.	IL32	ENSG00000008517
rs561996162	chr10:129846273	-0.32991	N	N	NA	intronic	.	PTPRE	ENSG00000132334
rs117598591	chr6:31320621	-0.02027	N	N	3a	intergenic	.	.	.
rs544893661	chr2:233951179	-0.05269	N	chr2:234115629	NA	intronic	.	.	.
rs28642948	chr7:138760510	-0.30051	N	chr7:138735512	7	intronic	.	ZC3HAV1	ENSG00000105939
rs544442781	chr16:30486945	-0.05269	N	chr16:30471109	NA	intronic	.	ITGAL	ENSG00000005844
rs79974003	chr2:233973196	-0.20305	N	chr2:234115629	5	intronic	.	.	.
rs572719668	chr7:50447117	-0.15608	N	chr7:50313352	NA	intronic	.	IKZF1	ENSG00000185811
rs79903352	chr15:44957199	-0.12578	N	N	5	downstream	.	.	.
rs183767844	chr5:169702927	0.007	N	chr5:169691627	2b	intronic	.	LCP2	ENSG00000043462
rs543968562	chr21:43843124	-0.20585	N	chr21:43850713	NA	intronic	.	UBASH3A	ENSG00000160185
rs539278821	chr22:18263909	-0.24394	N	chr22:18286672	NA	intergenic	.	.	.
rs551662629	chr19:6481614	0.0373	N	chr19:6671369	NA	intronic	.	DENND1C	ENSG00000205744
rs559069209	chr1:23955792	-0.12356	N	chr1:23850023	NA	ncRNA_intronic	.	.	.
rs545030999	chr19:18228523	-0.29553	N	chr19:18398030	NA	intronic	.	MAST3	ENSG00000099308
rs544855232	chr14:91831059	-0.2665	N	N	NA	intronic	.	CCDC88C	ENSG00000015133
rs185426788	chr5:131825013	0.12163	N	chr5:131705458	4	intronic	.	IRF1	ENSG00000125347
rs561333829	chr17:37055199	-0.11441	N	chr17:37298789	NA	intronic	.	LASP1	ENSG00000002834
rs190673900	chr22:18264179	-0.24394	N	chr22:18286672	4	intergenic	.	.	.
rs554017215	chr7:50340249	-0.20305	N	chr7:50313352	NA	intergenic	.	.	.
rs536377765	chr9:140171549	-0.32924	N	chr9:139934107	NA	upstream	.	.	.
rs116125469	chr3:183232291	-0.23309	N	chr3:183730295	6	intronic	.	KLHL6	ENSG00000172578
rs546002000	chr14:91850394	-0.23801	N	N	NA	intronic	.	CCDC88C	ENSG00000015133
rs534182582	chr1:26643426	-0.12578	N	chr1:27100243	NA	intronic	.	UBXN11	ENSG00000158062
rs6676527	chr1:26633998	-0.1476	N	chr1:27100243	4	intronic	.	UBXN11	ENSG00000158062
rs566257993	chr19:48746429	-0.33145	N	chr19:49127490	NA	intronic	.	CARD8	ENSG00000105483
rs571556876	chr7:138756911	-0.31205	N	chr7:138735512	NA	intronic	.	ZC3HAV1	ENSG00000105939
rs143667781	chr1:26881911	-0.29961	N	chr1:27100243	5	intronic	.	RPS6KA1	ENSG00000117676
rs191861059	chr11:48040772	-0.33417	N	chr11:47888036	4	intronic	.	PTPRJ	ENSG00000149177
rs74772562	chr5:169710782	-0.15797	N	chr5:169691627	7	intronic	.	LCP2	ENSG00000043462
rs563655590	chr17:43485881	-0.18464	N	chr17:43488792	NA	intronic	.	ARHGAP27	ENSG00000159314
rs570256053	chr2:204732320	-0.32314	N	chr2:204584456	NA	upstream	.	.	.
rs141445049	chr16:57038141	0.23184	N	chr16:57061189	2b	intergenic	.	NLRC5	ENSG00000140853
rs371974260	chr7:43699774	-0.33357	N	N	5	intronic	.	COA1	ENSG00000106603
rs12718258	chr7:50304536	0.15438	N	chr7:50313352	4	intergenic	.	.	.
rs540039283	chr2:204815345	-0.25741	N	chr2:204584456	NA	intronic	.	ICOS	ENSG00000163600
rs552239141	chr19:18229725	-0.28339	N	chr19:18398030	NA	intronic	.	MAST3	ENSG00000099308
rs574024234	chr11:5709994	-0.1476	N	N	NA	upstream	.	.	.
rs181019900	chr19:6804923	-0.284	N	chr19:6671369	6	intronic	.	VAV1	ENSG00000141968
rs539676990	chr21:46340840	0.19747	N	N	NA	UTR5	.	ITGB2	ENSG00000160255
rs78043669	chr5:169730828	-0.30194	N	chr5:169691627	5	intergenic	.	.	.
rs138539365	chr11:48009712	-0.24967	N	chr11:47888036	4	intronic	.	PTPRJ	ENSG00000149177
rs564250470	chr2:136886586	-0.22738	N	chr2:136713108	NA	intergenic	.	.	.
rs560110657	chr12:47601394	-0.10613	N	N	NA	intronic	.	PCED1B	ENSG00000179715
rs562964817	chr22:23207611	-0.34544	N	N	NA	intergenic	.	.	.
rs550138750	chr21:42741067	-0.29911	N	N	NA	intronic	.	MX2	ENSG00000183486
rs1298472	chr4:8202841	-0.30223	N	N	2b	intronic	.	SH3TC1	ENSG00000125089
rs79774715	chr6:159463739	0.22425	N	chr6:159469512	4	intronic	.	TAGAP	ENSG00000164691
rs543261322	chr1:200839852	-0.08796	N	N	NA	intergenic	.	.	.
rs201349226	chr11:67206002	-0.34185	N	chr11:66855593	3a	intronic	.	CORO1B	ENSG00000172725
rs556058719	chr2:233953741	-0.05269	N	chr2:234115629	NA	intronic	.	.	.
rs77704283	chr2:198136650	-0.29358	N	chr2:198544183	7	ncRNA_intronic	.	ANKRD44	ENSG00000065413
rs536884316	chr7:98976554	-0.12578	N	chr7:99036920	NA	intronic	.	ARPC1B	ENSG00000130429
rs569654071	chr16:88767449	0.23943	N	chr16:88518569	NA	intronic	.	RNF166	ENSG00000158717
rs531911701	chr9:100869361	-0.33049	N	N	NA	intronic	.	TRIM14	ENSG00000106785
rs549387007	chr14:105528617	-0.15804	N	chr14:105637156	NA	intronic	.	GPR132	ENSG00000183484
rs554568756	chr11:128587055	-0.10463	N	chr11:128562098	NA	intronic	.	FLI1	ENSG00000151702
rs573984986	chr22:37704623	-0.22145	N	chr22:37258986	NA	intronic	.	CYTH4	ENSG00000100055
rs10982188	chr9:117144787	-0.25379	N	N	7	intronic	.	AKNA	ENSG00000106948
rs10982189	chr9:117144831	-0.25379	N	N	6	intronic	.	AKNA	ENSG00000106948
rs548823181	chr20:43596865	-0.29117	N	N	NA	intronic	.	STK4	ENSG00000101109
rs184814621	chr22:20861828	0.0389	N	N	2b	upstream	.	.	.
rs10982184	chr9:117135187	-0.2825	N	N	4	intronic	.	AKNA	ENSG00000106948
rs10982185	chr9:117141210	-0.10768	N	N	5	intronic	.	AKNA	ENSG00000106948
rs10982186	chr9:117144191	-0.10426	N	N	6	intronic	.	AKNA	ENSG00000106948
rs564459608	chr2:231183767	-0.23693	N	chr2:231161026	NA	intergenic	.	.	.
rs10982182	chr9:117121527	-0.17829	N	N	7	intronic	.	AKNA	ENSG00000106948
rs10982183	chr9:117127839	-0.22379	N	N	6	intronic	.	AKNA	ENSG00000106948
rs352959	chr9:134132245	-0.26553	N	N	4	intergenic	.	.	.
rs534742354	chr19:6801989	-0.08909	N	chr19:6671369	NA	intronic	.	VAV1	ENSG00000141968
rs73253074	chr17:8835429	-0.18152	N	chr17:8784361	7	intronic	.	PIK3R5	ENSG00000141506
rs2735572	chr11:73688492	-0.18171	N	N	5	intronic	.	UCP2	ENSG00000175567
rs371926550	chr16:11352836	-0.202	N	chr16:11817466	4	intergenic	.	.	.
rs115781932	chr1:198603187	-0.17545	N	chr1:199000727	3a	intergenic	.	.	.
rs352957	chr9:134133338	-0.32092	N	N	4	downstream	.	.	.
rs139043472	chr2:68962013	0.25522	N	chr2:68615546	4	UTR5	.	ARHGAP25	ENSG00000163219
rs575411313	chr11:48054718	-0.14233	N	chr11:47888036	NA	intronic	.	PTPRJ	ENSG00000149177
rs529403094	chr5:150465269	-0.04062	N	chr5:150567017	NA	intronic	.	TNIP1	ENSG00000145901
rs540053549	chr9:117133829	-0.28681	N	N	NA	intronic	.	AKNA	ENSG00000106948
rs138082949	chr3:121373685	-0.24933	N	chr3:121781723	4	intronic	.	HCLS1	ENSG00000180353
rs147928240	chr2:158325947	0.23441	N	chr2:158520905	4	intergenic	.	.	.
rs375440696	chr3:108582431	-0.2868	N	N	4	intergenic	.	.	.
rs149940876	chr20:56193553	-0.07422	N	N	2b	intronic	.	ZBP1	ENSG00000124256
rs567667514	chr14:91877852	0.16717	N	N	NA	intronic	.	CCDC88C	ENSG00000015133
rs565420425	chr9:117677176	-0.25571	N	chr9:117696336	NA	intronic	.	TNFSF8	ENSG00000106952
rs3782086	chr11:65406869	-0.15538	Y	chr11:65705432	7	intronic	.	SIPA1	ENSG00000213445
rs184315289	chr7:138773799	-0.31546	N	chr7:138735512	7	intronic	.	ZC3HAV1	ENSG00000105939
rs72736054	chr1:198566823	-0.32804	N	chr1:199000727	3a	intergenic	.	.	.
rs139428375	chr7:50341396	-0.23244	N	chr7:50313352	6	intergenic	.	.	.
rs575868012	chr7:50427290	0.00194	N	chr7:50313352	NA	intronic	.	IKZF1	ENSG00000185811
rs565794993	chr2:198071143	-0.3151	N	chr2:198544183	NA	intronic	.	ANKRD44	ENSG00000065413
rs549637584	chr6:167536057	-0.31132	N	chr6:167511766	NA	intronic	.	CCR6	ENSG00000112486
rs572490412	chr5:156673786	-0.25741	N	chr5:156442784	NA	intronic	.	ITK	ENSG00000113263
rs140284735	chr19:6776850	-0.27528	N	chr19:6671369	5	intronic	.	VAV1	ENSG00000141968
rs543253715	chr16:50308113	0.38031	N	chr16:50160737	NA	intronic	.	ADCY7	ENSG00000121281
rs546783405	chr6:106551415	0.15915	N	chr6:106727215	NA	intronic	.	PRDM1	ENSG00000057657
rs35854221	chr2:202120772	-0.21959	N	chr2:202112471	5	intronic	.	CASP8	ENSG00000064012
rs528486896	chr16:68037571	-0.11135	N	chr16:68138091	NA	intergenic	.	.	.
rs541473973	chr16:88761949	-0.132	N	chr16:88518569	NA	downstream	.	.	.
rs140598436	chr12:32125307	-0.33487	N	chr12:32138924	6	intronic	.	KIAA1551	ENSG00000174718
rs566881783	chr1:117282877	-0.25676	N	chr1:117544331	NA	intergenic	.	.	.
rs115451634	chr1:26866723	-0.16031	N	chr1:27100243	5	intronic	.	RPS6KA1	ENSG00000117676
rs141609122	chr11:117871731	-0.07702	N	chr11:118081270	4	UTR3	.	IL10RA	ENSG00000110324
rs189560242	chr1:111746427	-0.09365	N	chr1:111348029	4	intronic	.	DENND2D	ENSG00000162777
rs141609120	chr17:8801230	0.00946	N	chr17:8784361	7	intronic	.	PIK3R5	ENSG00000141506
rs573466578	chr1:15743663	-0.09239	N	N	NA	intronic	.	EFHD2	ENSG00000142634
rs570322462	chr9:117678491	-0.32314	N	chr9:117696336	NA	intronic	.	TNFSF8	ENSG00000106952
rs149912775	chr14:91854800	-0.26213	N	N	4	intronic	.	CCDC88C	ENSG00000015133
rs1234358	chr7:150381031	-0.284	N	chr7:150278589	5	intergenic	.	.	.
rs1234359	chr7:150380372	-0.284	N	chr7:150278589	7	intergenic	.	.	.
rs544751667	chr4:142557894	-0.30115	N	N	NA	UTR5	.	IL15	ENSG00000164136
rs1234353	chr7:150385919	-0.08208	N	chr7:150278589	3a	intronic	.	GIMAP2	ENSG00000106560
rs7101958	chr11:47971880	-0.15011	N	chr11:47888036	6	intergenic	.	.	.
rs1234356	chr7:150383829	-0.13321	N	chr7:150278589	7	intronic	.	GIMAP2	ENSG00000106560
rs1234357	chr7:150383517	0.05777	N	chr7:150278589	4	intronic	.	GIMAP2	ENSG00000106560
rs1234354	chr7:150385900	-0.08208	N	chr7:150278589	1b	intronic	.	GIMAP2	ENSG00000106560
rs1234355	chr7:150384995	-0.11168	N	chr7:150278589	5	intronic	.	GIMAP2	ENSG00000106560
rs183444902	chr11:60790018	-0.01979	N	chr11:60830367	5	intergenic	.	.	.
rs531378701	chr3:111386195	-0.09076	N	chr3:111840513	NA	intergenic	.	.	.
rs143583695	chr1:160541326	-0.13194	N	N	7	intronic	.	CD84	ENSG00000066294
rs139312571	chr7:138772395	-0.31205	N	chr7:138735512	6	intronic	.	ZC3HAV1	ENSG00000105939
rs559831398	chr16:57057613	-0.02027	N	chr16:57061189	NA	intronic	.	NLRC5	ENSG00000140853
rs565546049	chr5:55965805	-0.27594	N	N	NA	intergenic	.	.	.
rs577269555	chr1:111189318	-0.32023	N	chr1:111348029	NA	intergenic	.	.	.
rs577050146	chr9:117147440	-0.33325	N	N	NA	intronic	.	AKNA	ENSG00000106948
rs200049357	chr6:106552097	-0.25741	N	chr6:106727215	6	intronic	.	PRDM1	ENSG00000057657
rs565335737	chr19:12035386	-0.15148	N	chr19:11921021	NA	upstream	.	.	.
rs75672621	chr1:26633904	-0.1476	N	chr1:27100243	2b	intronic	.	UBXN11	ENSG00000158062
rs191732434	chr16:3131937	-0.32334	N	chr16:3521071	5	intergenic	.	.	.
rs533743797	chr16:27415885	-0.28361	N	chr16:27356398	NA	intronic	.	IL21R	ENSG00000103522
rs578122226	chr8:81911387	-0.24534	N	N	NA	intronic	.	PAG1	ENSG00000076641
rs533520958	chr2:136897706	-0.27894	N	chr2:136713108	NA	intergenic	.	.	.
rs189305640	chr2:198187715	-0.249	N	chr2:198544183	5	intergenic	.	.	.
rs193012353	chr1:26869389	-0.16872	N	chr1:27100243	4	intronic	.	RPS6KA1	ENSG00000117676
rs141026385	chr11:1872829	-0.28277	N	chr11:2320013	2b	intergenic	.	.	.
rs184925040	chr16:89390757	-0.08216	N	chr16:89641624	4	exonic	nonsynonymous	ANKRD11	ENSG00000167522
rs541309352	chr2:198019042	-0.3151	N	N	NA	intronic	.	ANKRD44	ENSG00000065413
rs533088005	chr6:167363047	-0.10313	N	chr6:167511766	NA	intronic	.	RNASET2	ENSG00000026297
rs181702651	chr5:96217447	-0.09787	N	N	4	intronic	.	ERAP2	ENSG00000164308
rs559005166	chr2:68998258	-0.1208	N	chr2:68615546	NA	intronic	.	ARHGAP25	ENSG00000163219
rs574259779	chr8:145052834	0.20129	N	chr8:144626721	NA	intronic	.	PARP10	ENSG00000178685
rs142074970	chr2:197030724	-0.04211	N	chr2:196974333	5	intronic	.	STK17B	ENSG00000081320
rs530335973	chr2:231035072	-0.26269	N	chr2:231161026	NA	intronic	.	SP110	ENSG00000135899
rs573737800	chr1:160535773	-0.18152	N	N	NA	intronic	.	CD84	ENSG00000066294
rs6728379	chr2:198006719	-0.25991	N	N	5	intronic	.	ANKRD44	ENSG00000065413
rs186502763	chr5:156676844	-0.25741	N	chr5:156442784	6	intronic	.	ITK	ENSG00000113263
rs545381981	chr20:43607145	-0.18171	N	N	NA	exonic	nonsynonymous	STK4	ENSG00000101109
rs528775573	chr10:91012392	-0.30861	N	chr10:91002804	NA	upstream	.	.	.
rs566306503	chr3:114009899	0.211	N	N	NA	intergenic	.	.	.
rs528437394	chr16:4459557	-0.33386	N	chr16:4476089	NA	intronic	.	CORO7	ENSG00000262246
rs555412855	chr12:32119732	-0.0684	N	chr12:32138924	NA	intronic	.	KIAA1551	ENSG00000174718
rs76586723	chr11:117904485	-0.32352	N	chr11:118081270	2b	ncRNA_intronic	.	.	.
rs533263435	chr2:233948988	0.19471	N	chr2:234115629	NA	intronic	.	.	.
rs181359737	chr17:8851982	-0.00904	N	chr17:8784361	4	intronic	.	PIK3R5	ENSG00000141506
rs562425258	chr13:46747994	-0.05534	N	N	NA	intronic	.	LCP1	ENSG00000136167
rs566013735	chr10:26746225	-0.29644	N	chr10:26741174	NA	intronic	.	APBB1IP	ENSG00000077420
rs75977980	chr7:50423129	-0.13365	N	chr7:50313352	5	intronic	.	IKZF1	ENSG00000185811
rs558185529	chr2:231288738	-0.28986	N	chr2:231161026	NA	intronic	.	SP100	ENSG00000067066
rs147091302	chr6:106443214	-0.09063	N	chr6:106727215	2b	intergenic	.	.	.
rs147306193	chr1:161026800	-0.18152	N	chr1:161188893	6	intronic	.	ARHGAP30	ENSG00000186517
rs535550774	chr6:108056741	-0.24018	N	N	NA	intronic	.	SCML4	ENSG00000146285
rs567174027	chr6:31463968	-0.27361	N	N	NA	intronic	.	.	.
rs535685483	chr3:13458760	-0.17409	N	N	NA	intronic	.	NUP210	ENSG00000132182
rs541086068	chr1:117047167	0.32979	N	chr1:117544331	NA	intergenic	.	.	.
rs567968290	chr2:68997294	-0.1208	N	chr2:68615546	NA	intronic	.	ARHGAP25	ENSG00000163219
rs531431811	chr9:117146389	0.01505	N	N	NA	intronic	.	AKNA	ENSG00000106948
rs538664008	chr9:117669830	-0.24963	N	chr9:117696336	NA	intronic	.	TNFSF8	ENSG00000106952
rs575117979	chr18:2644798	-0.32034	N	N	NA	intergenic	.	.	.
rs530373253	chr17:74487288	-0.1291	N	chr17:74710128	NA	intronic	.	RHBDF2	ENSG00000129667
rs567155600	chr17:16323026	-0.2466	N	chr17:16156235	NA	intronic	.	TRPV2	ENSG00000187688
rs376819022	chr5:118730909	-0.21927	N	chr5:118729327	4	downstream	.	TNFAIP8	ENSG00000145779
rs370762523	chr5:157000528	-0.17935	N	chr5:156655015	6	intronic	.	ADAM19	ENSG00000135074
rs531453647	chr11:67054466	-0.26019	N	chr11:66855593	NA	downstream	.	.	.
rs559408284	chr20:56193882	-0.07422	N	N	NA	intronic	.	ZBP1	ENSG00000124256
rs147576347	chr7:144530813	-0.15011	N	N	6	intronic	.	TPK1	ENSG00000196511
rs368698649	chr9:117130751	-0.17393	N	N	4	exonic	nonsynonymous	AKNA	ENSG00000106948
rs577000733	chr1:160541605	-0.13194	N	N	NA	intronic	.	CD84	ENSG00000066294
rs536712633	chr17:74492293	-0.32151	N	chr17:74710128	NA	intronic	.	RHBDF2	ENSG00000129667
rs533290302	chr7:55638117	-0.28293	N	chr7:56068714	NA	intronic	.	VOPP1	ENSG00000154978
rs41365248	chr3:46410921	-0.22738	N	chr3:46418689	3a	ncRNA_intronic	.	.	.
rs149631642	chr2:69008008	-0.24963	N	chr2:68615546	6	intronic	.	ARHGAP25	ENSG00000163219
rs540461530	chr17:76380660	-0.27895	N	chr17:76257892	NA	intronic	.	PGS1	ENSG00000087157
rs373473416	chr19:18169067	-0.30491	N	chr19:18398030	4	downstream	.	.	.
rs41525648	chr5:131827775	-0.17022	Y	chr5:131705458	4	intergenic	.	.	.
rs541042940	chr5:156679343	-0.26234	N	chr5:156442784	NA	intronic	.	ITK	ENSG00000113263
rs190432543	chr7:50424253	-0.10426	N	chr7:50313352	4	intronic	.	IKZF1	ENSG00000185811
rs539930214	chr1:160549447	0.1499	N	N	NA	upstream	.	.	.
rs116794672	chr3:114004938	-0.27894	N	N	5	intergenic	.	.	.
rs12626348	chr21:43823764	-0.23524	N	chr21:43850713	4	upstream	.	.	.
rs534373711	chr5:49970012	-0.29175	N	chr5:49958363	NA	intronic	.	PARP8	ENSG00000151883
rs540675743	chr11:60770598	-0.20585	N	chr11:60830367	NA	intronic	.	CD6	ENSG00000013725
rs190349769	chr2:204805193	-0.20585	N	chr2:204584456	5	intronic	.	ICOS	ENSG00000163600
rs184042758	chr5:156652821	-0.18372	N	chr5:156442784	4	intronic	.	ITK	ENSG00000113263
rs536034052	chr19:6801952	-0.08909	N	chr19:6671369	NA	intronic	.	VAV1	ENSG00000141968
rs544491323	chr10:6110515	0.1058	N	chr10:6101129	NA	intergenic	.	.	.
rs540217499	chr14:91795448	-0.34395	N	N	NA	intronic	.	CCDC88C	ENSG00000015133
rs185083951	chr17:37951165	-0.06291	N	chr17:38157841	4	intronic	.	IKZF3	ENSG00000161405
rs568245323	chr18:2717482	-0.31546	N	N	NA	intronic	.	SMCHD1	ENSG00000101596
rs181467873	chr9:100866330	-0.29807	N	N	4	intronic	.	TRIM14	ENSG00000106785
rs556286774	chr7:138769580	-0.31205	N	chr7:138735512	NA	intronic	.	ZC3HAV1	ENSG00000105939
rs16965957	chr17:38734162	0.06915	N	chr17:38988703	4	intergenic	.	.	.
rs78315353	chr2:68968843	-0.1208	N	chr2:68615546	7	intronic	.	ARHGAP25	ENSG00000163219
rs537845854	chr5:50042428	-0.27894	N	chr5:49958363	NA	intronic	.	PARP8	ENSG00000151883
rs548469034	chr12:54892287	0.19271	N	chr12:54685880	NA	intronic	.	NCKAP1L	ENSG00000123338
rs115839900	chr1:40866438	0.24953	N	chr1:41356780	2b	intronic	.	SMAP2	ENSG00000084070
rs563237490	chr16:27329959	-0.04572	N	chr16:27356398	NA	intronic	.	IL4R	ENSG00000077238
rs544189456	chr21:43836450	-0.04426	N	chr21:43850713	NA	intronic	.	UBASH3A	ENSG00000160185
rs568084844	chr20:43680111	-0.15927	N	N	NA	intronic	.	STK4	ENSG00000101109
rs2523614	chr6:31320654	-0.02027	N	N	4	downstream	.	.	.
rs28706300	chr19:42408876	-0.32999	N	chr19:42767593	4	intronic	.	ARHGEF1	ENSG00000076928
rs565686477	chr3:32992245	-0.13216	N	chr3:33087395	NA	upstream	.	.	.
rs117241435	chr17:73238571	-0.27322	N	chr17:72762646	4	intronic	.	GGA3	ENSG00000125447
rs58369408	chr3:183260073	-0.05269	N	chr3:183730295	5	intronic	.	KLHL6	ENSG00000172578
rs536872608	chr3:46415527	-0.27894	N	chr3:46418689	NA	ncRNA_intronic	.	CCR5	ENSG00000160791
rs191029373	chr9:5494334	-0.33716	N	chr9:5843615	2b	intergenic	.	.	.
rs557175532	chr11:48036853	-0.14726	N	chr11:47888036	NA	intronic	.	PTPRJ	ENSG00000149177
rs73730343	chr6:31236420	-0.29238	N	N	4	downstream	.	.	.
rs59121268	chr17:74486979	-0.07924	N	chr17:74710128	5	intronic	.	RHBDF2	ENSG00000129667
rs561039715	chr16:3120031	-0.23744	N	chr16:3521071	NA	downstream	.	.	.
rs532824291	chr11:60792214	-0.34467	N	chr11:60830367	NA	intergenic	.	.	.
rs567981531	chr4:26887640	-0.05432	N	N	NA	intronic	.	STIM2	ENSG00000109689
rs533354931	chr11:4413497	-0.29965	N	N	NA	intronic	.	TRIM21	ENSG00000132109
rs11984804	chr8:130901405	-0.20262	N	chr8:130572110	7	intronic	.	FAM49B	ENSG00000153310
rs147689865	chr17:8805043	-0.04211	N	chr17:8784361	7	intronic	.	PIK3R5	ENSG00000141506
rs144343057	chr12:53601126	0.0504	N	chr12:53747853	2b	upstream	.	.	.
rs537554973	chr7:138774615	-0.24143	N	chr7:138735512	NA	intronic	.	ZC3HAV1	ENSG00000105939
rs535883242	chr14:91840782	0.14893	N	N	NA	intronic	.	CCDC88C	ENSG00000015133
rs555002201	chr17:29140840	-0.31711	N	N	NA	intronic	.	CRLF3	ENSG00000176390
rs541204826	chr12:54891171	-0.12578	N	chr12:54685880	NA	upstream	.	.	.
rs556261438	chr14:91819960	-0.2542	N	N	NA	intronic	.	CCDC88C	ENSG00000015133
rs36043566	chr2:242557028	-0.33803	N	chr2:242421866	2b	intronic	.	THAP4	ENSG00000176946
rs189123513	chr1:117312451	0.52568	N	chr1:117544331	4	downstream	.	.	.
rs554350720	chr22:40299503	-0.18152	N	chr22:39840130	NA	intronic	.	GRAP2	ENSG00000100351
rs180721082	chr4:40209303	-0.3138	N	N	4	intronic	.	RHOH	ENSG00000168421
rs184168396	chr17:46372903	-0.23701	N	chr17:46230891	2b	ncRNA_intronic	.	SKAP1	ENSG00000141293
rs114880503	chr6:29856402	0.05883	N	chr6:29596242	4	ncRNA_exonic	.	.	.
rs112489086	chr17:33836239	-0.1491	N	chr17:33763678	4	intergenic	.	.	.
rs181330869	chr2:197032153	-0.29117	N	chr2:196974333	5	intronic	.	STK17B	ENSG00000081320
rs141830149	chr14:91780722	-0.18171	N	N	5	intronic	.	CCDC88C	ENSG00000015133
rs60187849	chr16:50716485	-0.25461	N	chr16:50663477	7	intergenic	.	.	.
rs558636969	chr7:50424183	-0.10426	N	chr7:50313352	NA	intronic	.	IKZF1	ENSG00000185811
rs186452370	chr1:117295005	-0.34467	N	chr1:117544331	6	intergenic	.	.	.
rs144830124	chr6:159456938	-0.07702	N	chr6:159469512	4	exonic	nonsynonymous	TAGAP	ENSG00000164691
rs147665110	chr19:7701348	-0.08626	N	chr19:7415064	4	upstream	.	.	.
rs140012895	chr3:107853548	0.32991	N	chr3:107381651	2b	ncRNA_intronic	.	.	.
rs566304104	chr2:190649081	-0.33051	N	N	NA	UTR5	.	ORMDL1	ENSG00000128699
rs576778849	chr2:68976540	-0.07416	N	chr2:68615546	NA	intronic	.	ARHGAP25	ENSG00000163219
rs78003544	chr5:50008295	-0.27894	N	chr5:49958363	6	intronic	.	PARP8	ENSG00000151883
rs191506315	chr9:117155426	-0.25461	N	N	4	intronic	.	AKNA	ENSG00000106948
rs572633775	chr17:37914185	0.09246	N	chr17:38157841	NA	UTR3	.	.	.
rs184192586	chr16:10965255	-0.12046	N	chr16:11348706	4	intergenic	.	.	.
rs545864456	chr13:30948191	-0.27598	N	chr13:31079184	NA	upstream	.	.	.
rs149500195	chr3:108581251	-0.23524	N	N	5	intergenic	.	.	.
rs540588021	chr17:74507975	-0.33802	N	chr17:74710128	NA	intergenic	.	.	.
rs115745559	chr17:29137191	-0.19982	N	N	5	intronic	.	CRLF3	ENSG00000176390
rs537801642	chr6:31325742	-0.26113	N	N	NA	upstream	.	.	.
rs148007422	chr3:46411200	-0.0364	N	chr3:46418689	4	ncRNA_intronic	.	.	.
rs548753378	chr14:50529646	-0.30829	N	N	NA	ncRNA_intronic	.	.	.
rs548864262	chr6:159474601	-0.24018	N	chr6:159469512	NA	intergenic	.	.	.
rs114026260	chr17:74509705	-0.06644	N	chr17:74710128	5	intergenic	.	.	.
rs189675525	chr22:50625936	-0.13418	N	chr22:50628937	4	intronic	.	TRABD	ENSG00000170638
rs571493718	chr7:104582836	-0.2253	N	N	NA	intergenic	.	.	.
rs184071608	chr8:126945413	-0.25741	N	chr8:126474356	7	ncRNA_intronic	.	.	.
rs147577936	chr6:108039361	-0.21865	N	N	6	intronic	.	SCML4	ENSG00000146285
rs562004685	chr9:117693537	-0.09855	N	chr9:117696336	NA	upstream	.	.	.
rs4854521	chr2:69039943	-0.07702	N	chr2:68615546	7	intronic	.	ARHGAP25	ENSG00000163219
rs553522362	chr17:8860651	0.05904	N	chr17:8784361	NA	intronic	.	PIK3R5	ENSG00000141506
rs4854522	chr2:69045523	-0.12858	N	chr2:68615546	7	intronic	.	ARHGAP25	ENSG00000163219
rs191343138	chr3:14471630	-0.20659	N	N	3a	intronic	.	SLC6A6	ENSG00000131389
rs56400844	chr2:136873341	-0.20689	N	chr2:136713108	4	exonic	nonsynonymous	CXCR4	ENSG00000121966
rs527601171	chr20:57736927	-0.0364	N	N	NA	intergenic	.	.	.
rs79353564	chr7:138765167	-0.31205	N	chr7:138735512	5	intronic	.	ZC3HAV1	ENSG00000105939
rs4711731	chr6:42897712	-0.15995	N	chr6:42510602	1f	intronic	.	CNPY3	ENSG00000137161
rs567527268	chr6:108044918	-0.33594	N	N	NA	intronic	.	SCML4	ENSG00000146285
rs186929493	chr8:126957860	-0.25741	N	chr8:126474356	6	ncRNA_exonic	.	.	.
rs571067295	chr2:20068225	-0.18401	N	N	NA	upstream	.	.	.
rs79177040	chr14:65768732	-0.1506	N	chr14:65564703	4	intergenic	.	.	.
rs7208088	chr17:29143667	-0.19982	Y	N	6	intronic	.	CRLF3	ENSG00000176390
rs185174504	chr1:89751806	-0.25461	N	N	5	intergenic	.	.	.
rs534648053	chr5:171606592	-0.19617	N	chr5:171931939	NA	intronic	.	STK10	ENSG00000072786
rs148966544	chr20:56202261	-0.25461	N	N	7	intergenic	.	.	.
rs575854	chr1:89750120	-0.25461	N	N	7	intergenic	.	.	.
rs556216779	chr1:112020013	-0.22589	N	N	NA	exonic	synonymous	C1orf162	ENSG00000143110
rs138960374	chr16:50312853	-0.10918	N	chr16:50160737	4	intronic	.	ADCY7	ENSG00000121281
rs546942686	chr1:111417833	-0.23412	N	chr1:111348029	NA	intronic	.	CD53	ENSG00000143119
rs553660925	chr7:44090150	-0.20581	N	N	NA	intronic	.	DBNL	ENSG00000136279
rs561728822	chr11:64107580	0.05187	N	chr11:63974995	NA	upstream	.	.	.
rs568241319	chr11:65406148	-0.15995	N	chr11:65705432	NA	intronic	.	SIPA1	ENSG00000213445
rs189077467	chr7:50426589	-0.13365	N	chr7:50313352	3a	intronic	.	IKZF1	ENSG00000185811
rs576289436	chr3:14444152	-0.18117	N	N	NA	exonic	nonsynonymous	SLC6A6	ENSG00000131389
rs551359521	chr1:206290185	-0.21722	N	chr1:206654497	NA	intergenic	.	.	.
rs550850517	chr1:111420116	-0.13477	N	chr1:111348029	NA	intronic	.	CD53	ENSG00000143119
rs1478887	chr8:11355980	-0.27986	N	chr8:11836514	4	intronic	.	BLK	ENSG00000136573
rs563847073	chr22:50969198	-0.21651	N	chr22:50628937	NA	exonic	synonymous	ODF3B	ENSG00000177989
rs374705997	chr17:76137041	-0.04491	N	chr17:76257892	4	exonic	nonsynonymous	TMC8	ENSG00000167895
rs4910835	chr11:5716863	-0.23309	N	N	6	intronic	.	TRIM22	ENSG00000132274
rs540842809	chr1:200846553	-0.27894	N	N	NA	intergenic	.	.	.
rs4910836	chr11:5716967	-0.23309	N	N	6	intronic	.	TRIM22	ENSG00000132274
rs555502712	chr1:160491597	-0.29465	N	N	NA	intronic	.	SLAMF6	ENSG00000162739
rs190581512	chr20:57739305	-0.22738	N	N	2b	intergenic	.	.	.
rs185972225	chr2:202058116	-0.07702	N	chr2:202112471	6	intronic	.	CASP10	ENSG00000003400
rs634370	chr17:47287109	-0.11348	N	chr17:47488823	2b	intronic	.	GNGT2	ENSG00000167083
rs4075111	chr2:233948264	0.1795	N	chr2:234115629	4	intronic	.	.	.
rs539503885	chr16:10965125	0.03334	N	chr16:11348706	NA	intergenic	.	.	.
rs114269498	chr11:48049457	-0.29385	N	chr11:47888036	7	intronic	.	PTPRJ	ENSG00000149177
rs140951486	chr1:117302542	-0.20585	N	chr1:117544331	5	intronic	.	CD2	ENSG00000116824
rs35094449	chr1:167411961	-0.26234	N	chr1:167600842	2b	intronic	.	CD247	ENSG00000198821
rs545999232	chr2:69027671	-0.17066	N	chr2:68615546	NA	intronic	.	ARHGAP25	ENSG00000163219
rs184803886	chr17:8820096	0.05734	N	chr17:8784361	5	intronic	.	PIK3R5	ENSG00000141506
rs529788920	chr17:80276030	-0.27894	N	N	NA	upstream	.	.	.
rs528671807	chr3:46416656	-0.22738	N	chr3:46418689	NA	ncRNA_intronic	.	CCR5	ENSG00000160791
rs543237030	chr3:53199182	-0.22288	N	chr3:52873984	NA	UTR5	.	PRKCD	ENSG00000163932
rs140570652	chr7:50418320	0.08976	N	chr7:50313352	4	intronic	.	IKZF1	ENSG00000185811
rs71385983	chr17:76705373	0.37318	N	chr17:76257892	4	intronic	.	CYTH1	ENSG00000108669
rs116503336	chr2:233969816	-0.31649	N	chr2:234115629	5	intronic	.	.	.
rs550202693	chr1:167598576	-0.27287	N	chr1:167600842	NA	upstream	.	.	.
rs551681968	chr2:231118933	-0.18152	N	chr2:231161026	NA	intronic	.	SP140	ENSG00000079263
rs187175218	chr2:198171921	-0.08063	N	chr2:198544183	6	intronic	.	ANKRD44	ENSG00000065413
rs201194585	chr3:46008640	-0.33979	N	chr3:46418689	5	exonic	nonsynonymous	FYCO1	ENSG00000163820
rs371906979	chr20:57751668	-0.25741	N	N	7	intergenic	.	.	.
rs527782418	chr2:137038288	-0.26957	N	chr2:136713108	NA	intergenic	.	.	.
rs576152898	chr2:136897931	-0.27894	N	chr2:136713108	NA	intergenic	.	.	.
rs146007527	chr1:111729503	-0.31054	N	chr1:111348029	4	UTR3	.	.	.
rs189638200	chr1:92944131	-0.04593	N	chr1:92733769	5	intronic	.	GFI1	ENSG00000162676
rs565305350	chr2:202127718	-0.24652	N	chr2:202112471	NA	intronic	.	CASP8	ENSG00000064012
rs142749317	chr6:108063263	-0.32314	N	N	6	intronic	.	SCML4	ENSG00000146285
rs554385873	chr7:139365869	-0.33298	N	chr7:139719439	NA	intronic	.	HIPK2	ENSG00000064393
rs116145303	chr11:128608818	-0.14483	N	chr11:128562098	3a	intronic	.	FLI1	ENSG00000151702
rs78284739	chr15:89183222	0.17955	N	N	4	intronic	.	ISG20	ENSG00000172183
rs182474612	chr19:42394508	-0.25741	N	chr19:42767593	7	intronic	.	ARHGEF1	ENSG00000076928
rs531679122	chr19:6804769	-0.284	N	chr19:6671369	NA	intronic	.	VAV1	ENSG00000141968
rs528581424	chr19:14466787	-0.33243	N	chr19:14499477	NA	intergenic	.	.	.
rs569236630	chr16:88764850	-0.07045	N	chr16:88518569	NA	intronic	.	RNF166	ENSG00000158717
rs530768002	chr4:40216795	-0.34622	N	N	NA	intronic	.	RHOH	ENSG00000168421
rs507905	chr19:3185563	0.20816	Y	chr19:3408665	1a	upstream	.	.	.
rs574502608	chr6:41674111	-0.26376	N	chr6:42037348	NA	intronic	.	TFEB	ENSG00000112561
rs561207602	chr20:57737938	-0.22738	N	N	NA	intergenic	.	.	.
rs11657742	chr17:8851074	-0.21091	Y	chr17:8784361	5	intronic	.	PIK3R5	ENSG00000141506
rs566723085	chr22:23162237	-0.34051	N	N	NA	intergenic	.	.	.
rs367852516	chr2:197017880	-0.17829	N	chr2:196974333	7	intronic	.	STK17B	ENSG00000081320
rs553973511	chr6:167532359	-0.24678	N	chr6:167511766	NA	intronic	.	CCR6	ENSG00000112486
rs62318971	chr4:153002271	-0.25649	N	chr4:153275701	5	intergenic	.	.	.
rs192876424	chr9:117689467	-0.25741	N	chr9:117696336	6	intronic	.	TNFSF8	ENSG00000106952
rs6512033	chr19:15571338	-0.18152	Y	N	6	intronic	.	RASAL3	ENSG00000105122
rs575546227	chr16:30490268	0.20804	N	chr16:30471109	NA	intronic	.	ITGAL	ENSG00000005844
rs561756264	chr1:89738391	-0.10426	N	N	NA	UTR5	.	GBP5	ENSG00000154451
rs527275506	chr4:48108064	-0.25741	N	N	NA	intronic	.	TXK	ENSG00000074966
rs577284014	chr2:137086439	-0.32114	N	chr2:136713108	NA	intergenic	.	.	.
rs571235637	chr5:176859083	-0.32937	N	chr5:176792491	NA	exonic	nonsynonymous	GRK6	ENSG00000198055
rs116216413	chr15:80261703	-0.25609	N	chr15:80279344	3a	intronic	.	BCL2A1	ENSG00000140379
rs537991360	chr2:233963845	-0.2773	N	chr2:234115629	NA	intronic	.	.	.
rs529209433	chr2:182140537	-0.19974	N	chr2:182323665	NA	ncRNA_intronic	.	.	.
rs553650488	chr19:13214122	-0.21864	N	chr19:13176728	NA	upstream	.	.	.
rs533336555	chr9:36152032	-0.21827	N	chr9:35687556	NA	intronic	.	GLIPR2	ENSG00000122694
rs535068930	chr2:69017864	-0.1208	N	chr2:68615546	NA	intronic	.	ARHGAP25	ENSG00000163219
rs573869	chr6:106552031	-0.25741	N	chr6:106727215	3a	intronic	.	PRDM1	ENSG00000057657
rs556374529	chr5:131803816	-0.21523	N	chr5:131705458	NA	ncRNA_intronic	.	.	.
rs187179840	chr19:6481838	0.46604	N	chr19:6671369	2b	upstream	.	.	.
rs544089398	chr4:8230953	-0.26174	N	N	NA	intronic	.	SH3TC1	ENSG00000125089
rs10406045	chr19:6862938	-0.096	N	chr19:6671369	2a	intergenic	.	.	.
rs563123157	chr19:6791422	-0.26247	N	chr19:6671369	NA	intronic	.	VAV1	ENSG00000141968
rs536733399	chr6:167364028	-0.19143	N	chr6:167511766	NA	intronic	.	RNASET2	ENSG00000026297
rs138669494	chr2:231212637	-0.07771	N	chr2:231161026	4	intronic	.	SP140L	ENSG00000185404
rs550150412	chr2:204731068	-0.32314	N	chr2:204584456	NA	intergenic	.	.	.
rs531123117	chr19:1067960	-0.2396	N	chr19:836144	NA	intronic	.	HMHA1	ENSG00000180448
rs7219867	chr17:74509499	-0.06644	N	chr17:74710128	2b	intergenic	.	.	.
rs566712253	chr2:202049811	-0.30684	N	chr2:202112471	NA	intronic	.	CASP10	ENSG00000003400
rs530094147	chr17:33846313	-0.18152	N	chr17:33763678	NA	intergenic	.	.	.
rs326347	chr3:107844499	-0.29822	Y	chr3:107381651	4	ncRNA_intronic	.	.	.
rs6668371	chr1:167402158	-0.30727	N	chr1:167600842	5	intronic	.	CD247	ENSG00000198821
rs530884844	chr1:175158794	-0.0959	N	N	NA	intronic	.	KIAA0040	ENSG00000235750
rs576705675	chr6:36973465	-0.0988	N	chr6:36648816	NA	UTR5	.	FGD2	ENSG00000146192
rs567629992	chr6:159108157	-0.03682	N	chr6:159469512	NA	intronic	.	SYTL3	ENSG00000164674
rs114393929	chr3:150920454	-0.12183	N	chr3:151073355	5	intronic	.	MED12L	ENSG00000144893
rs529270049	chr19:35927645	-0.25443	N	N	NA	intergenic	.	.	.
rs149134991	chr17:8860893	-0.13194	N	chr17:8784361	4	intronic	.	PIK3R5	ENSG00000141506
rs947216	chr6:109771087	-0.23564	N	chr6:109376647	4	intronic	.	MICAL1	ENSG00000135596
rs541232593	chr2:197042985	-0.05968	N	chr2:196974333	NA	intergenic	.	.	.
rs541634943	chr5:150473712	0.47293	N	chr5:150567017	NA	intergenic	.	.	.
rs140684787	chr19:14149156	-0.2773	N	chr19:14499477	7	intronic	.	IL27RA	ENSG00000104998
rs553886089	chr17:8838796	0.3892	N	chr17:8784361	NA	intronic	.	PIK3R5	ENSG00000141506
rs538715913	chr2:202099486	-0.12858	N	chr2:202112471	NA	intronic	.	CASP8	ENSG00000064012
rs200420054	chr1:167487677	-0.12183	N	chr1:167600842	3a	exonic	nonsynonymous	CD247	ENSG00000198821
rs78037497	chr14:91779567	-0.31054	N	N	4	exonic	nonsynonymous	CCDC88C	ENSG00000015133
rs553286118	chr16:57069333	-0.05762	N	chr16:57061189	NA	intronic	.	NLRC5	ENSG00000140853
rs74662556	chr3:108582906	-0.2868	N	N	4	intergenic	.	.	.
rs10895763	chr11:104915563	0.04865	N	N	5	intronic	.	CARD16	ENSG00000204397
rs543414196	chr7:38352830	-0.22356	N	N	NA	intergenic	.	.	.
rs545011837	chr20:56205110	-0.07422	N	N	NA	intergenic	.	.	.
rs539000580	chr2:197908132	-0.2923	N	N	NA	intronic	.	ANKRD44	ENSG00000065413
rs79293969	chr11:60874087	-0.25571	N	chr11:60830367	5	intronic	.	CD5	ENSG00000110448
rs368415238	chr2:98347578	-0.2868	N	chr2:98271575	5	intronic	.	ZAP70	ENSG00000115085
rs532809740	chr6:36975878	0.09023	N	chr6:36648816	NA	intronic	.	FGD2	ENSG00000146192
rs569115267	chr5:35858117	-0.33909	N	chr5:35875134	NA	intronic	.	IL7R	ENSG00000168685
rs533509913	chr16:68039828	0.2358	N	chr16:68138091	NA	intergenic	.	.	.
rs575378200	chr1:26634016	-0.1476	N	chr1:27100243	NA	intronic	.	UBXN11	ENSG00000158062
rs181816240	chr14:91791691	0.00435	N	N	5	intronic	.	CCDC88C	ENSG00000015133
rs185966086	chr16:50309236	-0.10874	N	chr16:50160737	2b	intronic	.	ADCY7	ENSG00000121281
rs140192290	chr16:50304622	-0.05269	N	chr16:50160737	5	intronic	.	ADCY7	ENSG00000121281
rs532935051	chr17:76254424	-0.34275	N	chr17:76257892	NA	intergenic	.	.	.
rs545826016	chr12:6535983	-0.21436	N	chr12:6499533	NA	intergenic	.	.	.
rs549050710	chr22:40303298	-0.20305	N	chr22:39840130	NA	intronic	.	GRAP2	ENSG00000100351
rs188649309	chr6:106590658	-0.0364	N	chr6:106727215	5	intergenic	.	.	.
rs200064181	chr1:114401241	0.20804	N	chr1:114377568	3a	ncRNA_intronic	.	PTPN22	ENSG00000134242
rs798001	chr1:117279503	-0.2323	N	chr1:117544331	5	intergenic	.	.	.
rs798000	chr1:117280696	-0.03481	N	chr1:117544331	2b	intergenic	.	.	.
rs798005	chr1:117345359	-0.22738	N	chr1:117544331	7	intergenic	.	.	.
rs798004	chr1:117347178	-0.22738	N	chr1:117544331	5	intergenic	.	.	.
rs798007	chr1:117344555	-0.2323	N	chr1:117544331	5	intergenic	.	.	.
rs798006	chr1:117345188	-0.2323	N	chr1:117544331	6	intergenic	.	.	.
rs798009	chr1:117354642	-0.27894	N	chr1:117544331	5	intergenic	.	.	.
rs798008	chr1:117342695	-0.22738	N	chr1:117544331	5	intergenic	.	.	.
rs570626470	chr2:136996165	-0.15011	N	chr2:136713108	NA	intergenic	.	.	.
rs62421068	chr6:106440420	-0.21168	N	chr6:106727215	3a	intergenic	.	.	.
rs62421069	chr6:106441170	-0.05821	N	chr6:106727215	5	intergenic	.	.	.
rs117811238	chr11:269603	0.29323	N	chr11:307961	4	intergenic	.	.	.
rs77900769	chr1:160520319	0.1089	N	N	3a	intronic	.	CD84	ENSG00000066294
rs368457712	chr18:2661396	-0.30712	N	N	6	intronic	.	SMCHD1	ENSG00000101596
rs543920364	chr16:50300582	0.19963	N	chr16:50160737	NA	intronic	.	ADCY7	ENSG00000121281
rs564598272	chr4:8202919	-0.30223	N	N	NA	intronic	.	SH3TC1	ENSG00000125089
rs535961385	chr2:98338728	-0.25741	N	chr2:98271575	NA	intronic	.	ZAP70	ENSG00000115085
rs111681579	chr7:138779664	-0.18864	N	chr7:138735512	4	intronic	.	ZC3HAV1	ENSG00000105939
rs571708451	chr5:169725319	-0.17971	N	chr5:169691627	NA	upstream	.	.	.
rs547562383	chr7:106511860	0.11914	N	chr7:106372219	NA	intronic	.	PIK3CG	ENSG00000105851
rs543372904	chr7:50369227	-0.20768	N	chr7:50313352	NA	intronic	.	IKZF1	ENSG00000185811
rs185668994	chr7:104627434	-0.3356	N	N	5	ncRNA_exonic	.	.	.
rs138397232	chr9:36151953	-0.21827	N	chr9:35687556	4	intronic	.	GLIPR2	ENSG00000122694
rs528714704	chr7:43626555	-0.01785	N	N	NA	intronic	.	STK17A	ENSG00000164543
rs531964060	chr7:50441310	-0.26247	N	chr7:50313352	NA	intronic	.	IKZF1	ENSG00000185811
rs569021641	chr19:1074358	-0.05269	N	chr19:836144	NA	exonic	synonymous	HMHA1	ENSG00000180448
rs537728435	chr2:198146487	-0.29358	N	chr2:198544183	NA	ncRNA_intronic	.	ANKRD44	ENSG00000065413
rs140170897	chr1:160539094	-0.20305	N	N	6	intronic	.	CD84	ENSG00000066294
rs536867994	chr1:231113208	-0.23564	N	N	NA	intronic	.	TTC13	ENSG00000143643
rs138364379	chr17:29152589	-0.10426	N	N	3a	upstream	.	.	.
rs559783442	chr3:46414783	-0.27894	N	chr3:46418689	NA	exonic	synonymous	CCR5	ENSG00000160791
rs530113163	chr5:156674284	-0.25741	N	chr5:156442784	NA	intronic	.	ITK	ENSG00000113263
rs371669081	chr14:91779405	-0.31054	N	N	5	intronic	.	CCDC88C	ENSG00000015133
rs78595601	chr14:91784870	-0.18663	N	N	5	intronic	.	CCDC88C	ENSG00000015133
rs370191143	chr17:8823272	-0.2773	N	chr17:8784361	7	intronic	.	PIK3R5	ENSG00000141506
rs558204033	chr15:77295668	-0.26782	N	chr15:77313571	NA	intronic	.	PSTPIP1	ENSG00000140368
rs140614283	chr6:26401831	-0.32924	N	N	4	upstream	.	.	.
rs544259950	chr21:35348120	-0.23751	N	N	NA	intergenic	.	.	.
rs562484435	chr11:409325	-0.34703	N	chr11:307961	NA	intronic	.	SIGIRR	ENSG00000185187
rs565931544	chr16:3123703	-0.09179	N	chr16:3521071	NA	intergenic	.	.	.
rs560920797	chr5:150465996	-0.09048	N	chr5:150567017	NA	intronic	.	TNIP1	ENSG00000145901
rs188636733	chr2:233931869	-0.16102	N	chr2:234115629	2b	intronic	.	.	.
rs553418495	chr18:2661233	-0.30712	N	N	NA	intronic	.	SMCHD1	ENSG00000101596
rs560805103	chr7:50322378	0.02471	N	chr7:50313352	NA	intergenic	.	.	.
rs147897017	chr2:204584891	-0.29465	N	chr2:204584456	5	intronic	.	CD28	ENSG00000178562
rs573641896	chr7:150452887	-0.16209	N	chr7:150278589	NA	intergenic	.	.	.
rs138014282	chr2:198142017	-0.29358	N	chr2:198544183	7	ncRNA_intronic	.	ANKRD44	ENSG00000065413
rs149067479	chr5:150466739	0.04511	N	chr5:150567017	2b	UTR5	.	TNIP1	ENSG00000145901
rs189077859	chr21:35348935	-0.18779	N	N	4	intergenic	.	.	.
rs534897547	chr2:42356580	-0.30156	N	N	NA	intergenic	.	.	.
rs182189531	chr1:160523081	-0.31162	N	N	6	intronic	.	CD84	ENSG00000066294
rs533537621	chr3:46412871	-0.27894	N	chr3:46418689	NA	ncRNA_exonic	.	CCR5	ENSG00000160791
rs192782573	chr1:25251769	0.24626	N	chr1:25291010	4	intronic	.	RUNX3	ENSG00000020633
rs188959661	chr6:29914147	-0.13878	N	chr6:29596242	4	downstream	.	.	.
rs577344677	chr6:167507214	-0.26831	N	chr6:167511766	NA	intergenic	.	.	.
rs566446332	chr16:57044442	-0.18152	N	chr16:57061189	NA	intergenic	.	NLRC5	ENSG00000140853
rs558166038	chr22:37258506	-0.10423	N	chr22:37258986	NA	intronic	.	NCF4	ENSG00000100365
rs568160888	chr9:117155188	-0.25461	N	N	NA	intronic	.	AKNA	ENSG00000106948
rs191931609	chr2:198136689	-0.29358	N	chr2:198544183	7	ncRNA_intronic	.	ANKRD44	ENSG00000065413
rs1649890	chr2:231337546	-0.08659	N	chr2:231161026	2b	intronic	.	SP100	ENSG00000067066
rs537115958	chr17:76124191	-0.20961	N	chr17:76257892	NA	intronic	.	TMC6	ENSG00000141524
rs575639975	chr5:169730396	0.04087	N	chr5:169691627	NA	intergenic	.	.	.
rs143814770	chr7:50430288	-0.13857	N	chr7:50313352	5	intronic	.	IKZF1	ENSG00000185811
rs185932229	chr2:198015601	-0.29358	N	N	5	intronic	.	ANKRD44	ENSG00000065413
rs188856198	chr7:150385514	-0.08208	N	chr7:150278589	6	intronic	.	GIMAP2	ENSG00000106560
rs188969706	chr3:108552134	-0.23524	N	N	7	intronic	.	TRAT1	ENSG00000163519
rs145819882	chr15:95128248	-0.08939	N	N	4	intergenic	.	.	.
rs191568858	chr2:204719507	-0.32314	N	chr2:204584456	5	intergenic	.	.	.
rs113163675	chr6:159136898	-0.03557	N	chr6:159469512	4	intronic	.	SYTL3	ENSG00000164674
rs532687623	chr16:57040370	-0.18152	N	chr16:57061189	NA	intergenic	.	NLRC5	ENSG00000140853
rs570382295	chr11:118076536	-0.22885	N	chr11:118081270	NA	intronic	.	AMICA1	ENSG00000160593
rs574838308	chr11:73685956	-0.18663	N	N	NA	UTR3	.	UCP2	ENSG00000175567
rs13334317	chr16:57079442	0.11155	N	chr16:57061189	5	intronic	.	NLRC5	ENSG00000140853
rs542678795	chr5:131761564	-0.01488	N	chr5:131705458	NA	ncRNA_intronic	.	.	.
rs558338424	chr1:111269643	-0.01207	N	chr1:111348029	NA	intergenic	.	.	.
rs531232207	chr17:1469947	-0.04121	N	chr17:1373518	NA	intergenic	.	.	.
rs147864670	chr14:91824889	-0.18171	N	N	5	intronic	.	CCDC88C	ENSG00000015133
rs534326569	chr10:50402223	-0.31682	N	chr10:50264204	NA	intergenic	.	.	.
rs140306279	chr11:58919831	-0.21474	N	N	4	exonic	nonsynonymous	FAM111A	ENSG00000166801
rs565027503	chr11:118217194	-0.20585	N	chr11:118639653	NA	intronic	.	CD3G	ENSG00000160654
rs142543595	chr17:33831955	-0.18152	N	chr17:33763678	7	intergenic	.	.	.
rs184599075	chr19:6792026	-0.26247	N	chr19:6671369	5	intronic	.	VAV1	ENSG00000141968
rs17121937	chr14:50444249	0.24916	N	N	4	intergenic	.	.	.
rs533099082	chr4:39033806	-0.10333	N	chr4:38677227	NA	intronic	.	TMEM156	ENSG00000121895
rs531274823	chr2:69038288	-0.06924	N	chr2:68615546	NA	intronic	.	ARHGAP25	ENSG00000163219
rs189279122	chr2:197031773	0.09741	N	chr2:196974333	4	intronic	.	STK17B	ENSG00000081320
rs182001819	chr4:100742321	-0.31618	N	N	4	intronic	.	DAPP1	ENSG00000070190
rs145784261	chr2:204719152	-0.32314	N	chr2:204584456	5	intergenic	.	.	.
rs141041023	chr20:57826896	-0.33594	N	N	6	intronic	.	ZNF831	ENSG00000124203
rs138093432	chr15:44968314	0.02426	N	N	4	intronic	.	PATL2	ENSG00000229474
rs192439262	chr1:167596897	-0.24327	N	chr1:167600842	4	intergenic	.	.	.
rs528691506	chr9:214326	-0.2923	N	chr9:288414	NA	UTR3	.	C9orf66	ENSG00000183784
rs552652882	chr2:69037898	-0.07702	N	chr2:68615546	NA	intronic	.	ARHGAP25	ENSG00000163219
rs146541155	chr14:50439193	-0.3121	N	N	2b	intergenic	.	.	.
rs534344220	chr16:4400199	-0.29609	N	chr16:4476089	NA	intronic	.	CORO7-PAM16	ENSG00000103426
rs114897220	chr8:131021181	-0.02435	N	chr8:130572110	4	upstream	.	.	.
rs78523760	chr3:114010850	-0.22738	N	N	4	intergenic	.	.	.
rs568395085	chr16:50714426	0.08672	N	chr16:50663477	NA	intronic	.	SNX20	ENSG00000167208
rs568773970	chr22:50625951	-0.13418	N	chr22:50628937	NA	intronic	.	TRABD	ENSG00000170638
rs553151138	chr5:150465121	0.09497	N	chr5:150567017	NA	intronic	.	TNIP1	ENSG00000145901
rs534739513	chr16:57578325	0.20645	N	chr16:57444002	NA	intronic	.	GPR114	ENSG00000159618
rs186043274	chr3:150889110	0.30385	N	chr3:151073355	2a	intronic	.	MED12L	ENSG00000144893
rs574410012	chr9:117132190	-0.25721	N	N	NA	intronic	.	AKNA	ENSG00000106948
rs201079481	chr19:6477281	-0.26098	N	chr19:6671369	5	exonic	nonsynonymous	DENND1C	ENSG00000205744
rs12526858	chr6:31323721	-0.23182	N	N	4	intronic	.	HLA-B	ENSG00000234745
rs564193999	chr2:198160954	-0.23143	N	chr2:198544183	NA	ncRNA_intronic	.	ANKRD44	ENSG00000065413
rs573772905	chr14:91800881	-0.11956	N	N	NA	intronic	.	CCDC88C	ENSG00000015133
rs556448485	chr11:73686624	-0.18663	N	N	NA	exonic	nonsynonymous	UCP2	ENSG00000175567
rs183005397	chr20:57754668	-0.20585	N	N	3a	intergenic	.	.	.
rs551416382	chr17:37055269	-0.11441	N	chr17:37298789	NA	intronic	.	LASP1	ENSG00000002834
rs146287281	chr2:204722984	-0.23912	N	chr2:204584456	4	intergenic	.	.	.
rs529063070	chr2:202133999	-0.33145	N	chr2:202112471	NA	intronic	.	CASP8	ENSG00000064012
rs140458390	chr16:57033099	-0.05762	N	chr16:57061189	2b	intergenic	.	NLRC5	ENSG00000140853
rs551070580	chr9:117134016	-0.28681	N	N	NA	intronic	.	AKNA	ENSG00000106948
rs149897791	chr17:76118543	-0.23365	N	chr17:76257892	4	intronic	.	TMC6	ENSG00000141524
rs148533919	chr7:73625281	-0.27264	N	N	3a	intronic	.	LAT2	ENSG00000086730
rs563021243	chr1:206290581	0.06807	N	chr1:206654497	NA	intergenic	.	.	.
rs560549260	chr16:30485197	-0.02027	N	chr16:30471109	NA	intronic	.	ITGAL	ENSG00000005844
rs537105785	chr1:114415323	0.03027	N	chr1:114377568	NA	ncRNA_intronic	.	.	.
rs530545339	chr8:11349851	0.0414	N	chr8:11836514	NA	intergenic	.	.	.
rs566798909	chr6:31234333	-0.19151	N	N	NA	intergenic	.	.	.
rs552047380	chr14:65755073	-0.31618	N	chr14:65564703	NA	intergenic	.	.	.
rs542740097	chr7:50341431	-0.23244	N	chr7:50313352	NA	intergenic	.	.	.
rs567696949	chr4:106066648	-0.30866	N	chr4:105806108	NA	upstream	.	.	.
rs562236198	chr1:25254552	-0.08796	N	chr1:25291010	NA	intronic	.	RUNX3	ENSG00000020633
rs28749137	chr6:29908308	-0.07422	N	chr6:29596242	5	intergenic	.	.	.
rs373037997	chr17:33819271	-0.29881	N	chr17:33763678	5	intergenic	.	.	.
rs192107827	chr6:108057410	-0.22738	N	N	5	intronic	.	SCML4	ENSG00000146285
rs41301289	chr1:117311913	-0.07026	N	chr1:117544331	4	downstream	.	.	.
rs546204053	chr2:231280802	0.08197	N	chr2:231161026	NA	upstream	.	SP100	ENSG00000067066
rs41301285	chr1:112019752	0.00905	N	N	2b	intronic	.	C1orf162	ENSG00000143110
rs117380321	chr4:40230906	-0.26524	N	N	2b	intronic	.	RHOH	ENSG00000168421
rs548907399	chr9:117720233	-0.11135	N	chr9:117696336	NA	intergenic	.	.	.
rs535654746	chr22:37683859	-0.33998	N	chr22:37258986	NA	intronic	.	CYTH4	ENSG00000100055
rs576370149	chr2:231337297	-0.24647	N	chr2:231161026	NA	intronic	.	SP100	ENSG00000067066
rs527964767	chr2:69011827	-0.12858	N	chr2:68615546	NA	intronic	.	ARHGAP25	ENSG00000163219
rs554274458	chr1:111762016	-0.2831	N	chr1:111348029	NA	intergenic	.	.	.
rs542297380	chr2:68973133	-0.1208	N	chr2:68615546	NA	intronic	.	ARHGAP25	ENSG00000163219
rs548726456	chr21:15906872	-0.33534	N	chr21:16371102	NA	intronic	.	SAMSN1	ENSG00000155307
rs528078957	chr1:26646987	0.09109	N	chr1:27100243	NA	UTR3	.	CD52	ENSG00000169442
rs536143457	chr6:31467381	-0.25005	N	N	NA	intronic	.	MICB	ENSG00000204516
rs150415943	chr11:67030972	-0.28506	N	chr11:66855593	4	intergenic	.	.	.
rs552758700	chr5:131836278	-0.09076	N	chr5:131705458	NA	intergenic	.	.	.
rs574646482	chr10:50399496	-0.22878	N	chr10:50264204	NA	intergenic	.	.	.
rs75379392	chr7:138757298	-0.30712	N	chr7:138735512	4	intronic	.	ZC3HAV1	ENSG00000105939
rs139375207	chr22:40306596	0.01735	N	chr22:39840130	5	intronic	.	GRAP2	ENSG00000100351
rs574630559	chr7:150412965	-0.30936	N	chr7:150278589	NA	upstream	.	.	.
rs529877520	chr6:14122211	-0.28553	N	N	NA	intronic	.	CD83	ENSG00000112149
rs570686410	chr1:158905036	-0.25741	N	chr1:159062436	NA	intronic	.	PYHIN1	ENSG00000163564
rs77994113	chr6:31234541	-0.07422	N	N	3a	intergenic	.	.	.
rs527583513	chr7:50443774	-0.10426	N	chr7:50313352	NA	intronic	.	IKZF1	ENSG00000185811
rs556388759	chr6:108054478	-0.24018	N	N	NA	intronic	.	SCML4	ENSG00000146285
rs531348042	chr17:76254706	-0.25881	N	chr17:76257892	NA	intergenic	.	.	.
rs115157987	chr7:50421568	-0.13365	N	chr7:50313352	5	intronic	.	IKZF1	ENSG00000185811
rs528249910	chr6:159141302	-0.14233	N	chr6:159469512	NA	intronic	.	SYTL3	ENSG00000164674
rs150335404	chr9:117677617	-0.20585	N	chr9:117696336	6	intronic	.	TNFSF8	ENSG00000106952
rs563186514	chr6:108056468	-0.24018	N	N	NA	intronic	.	SCML4	ENSG00000146285
rs556219223	chr11:60762704	-0.20585	N	chr11:60830367	NA	intronic	.	CD6	ENSG00000013725
rs181355525	chr2:68978505	-0.1208	N	chr2:68615546	5	intronic	.	ARHGAP25	ENSG00000163219
rs571632088	chr19:45250808	-0.2393	N	chr19:45149235	NA	intergenic	.	.	.
rs529634246	chr2:233994791	-0.23138	N	chr2:234115629	NA	intronic	.	.	.
rs34210251	chr2:202123028	0.00936	N	chr2:202112471	2b	exonic	nonsynonymous	CASP8	ENSG00000064012
rs531549125	chr2:69051744	-0.1208	N	chr2:68615546	NA	intronic	.	ARHGAP25	ENSG00000163219
rs149931887	chr10:50391759	-0.34686	N	chr10:50264204	4	intronic	.	C10orf128	ENSG00000204161
rs574302514	chr16:57026789	-0.25461	N	chr16:57061189	NA	intergenic	.	NLRC5	ENSG00000140853
rs16884855	chr5:50038362	-0.27894	N	chr5:49958363	5	intronic	.	PARP8	ENSG00000151883
rs1655900	chr6:29916618	-0.24143	N	chr6:29596242	1f	intergenic	.	.	.
rs180846098	chr1:202124221	-0.18867	N	N	4	intronic	.	PTPN7	ENSG00000143851
rs146556912	chr3:46410768	-0.22738	N	chr3:46418689	3a	ncRNA_intronic	.	.	.
rs369758299	chr5:43037074	-0.3252	N	N	4	ncRNA_intronic	.	.	.
rs116219126	chr11:104971219	-0.07026	N	N	2a	intronic	.	CARD17	ENSG00000255221
rs532150819	chr6:30468802	-0.24268	N	N	NA	intergenic	.	.	.
rs541160631	chr16:3116346	-0.17353	N	chr16:3521071	NA	intronic	.	IL32	ENSG00000008517
rs533480586	chr7:138760920	-0.30051	N	chr7:138735512	NA	intronic	.	ZC3HAV1	ENSG00000105939
rs4819979	chr22:17718119	0.01782	N	chr22:17906176	2b	intergenic	.	.	.
rs547908016	chr1:111760332	-0.06363	N	chr1:111348029	NA	intergenic	.	.	.
rs574624511	chr8:22932258	-0.24192	N	chr8:22436681	NA	ncRNA_intronic	.	.	.
rs556340483	chr19:1069957	-0.05269	N	chr19:836144	NA	intronic	.	HMHA1	ENSG00000180448
rs6837324	chr4:48127262	-0.23552	N	N	5	intronic	.	TXK	ENSG00000074966
rs7207392	chr17:76721938	-0.13226	Y	chr17:76257892	1f	intronic	.	CYTH1	ENSG00000108669
rs1655904	chr6:29917146	-0.23651	N	chr6:29596242	1f	intergenic	.	.	.
rs557468225	chr1:117281295	-0.0364	N	chr1:117544331	NA	intergenic	.	.	.
rs76377520	chr7:144509972	-0.27894	N	N	3a	intronic	.	TPK1	ENSG00000196511
rs536737372	chr14:91878305	-0.25461	N	N	NA	intronic	.	CCDC88C	ENSG00000015133
rs1655905	chr6:29918022	-0.23651	N	chr6:29596242	3a	intergenic	.	.	.
rs554488393	chr2:233946316	0.39902	N	chr2:234115629	NA	intronic	.	.	.
rs536383269	chr17:76119383	-0.24143	N	chr17:76257892	NA	intronic	.	TMC6	ENSG00000141524
rs546358124	chr6:32822860	-0.09848	N	N	NA	intronic	.	PSMB9	ENSG00000240065
rs56340622	chr2:98349454	-0.27902	N	chr2:98271575	5	exonic	synonymous	ZAP70	ENSG00000115085
rs138403069	chr18:2654064	-0.2831	N	N	5	ncRNA_intronic	.	.	.
rs76360637	chr11:48036261	-0.14726	N	chr11:47888036	6	intronic	.	PTPRJ	ENSG00000149177
rs188720686	chr2:68994923	0.18424	N	chr2:68615546	4	intronic	.	ARHGAP25	ENSG00000163219
rs568573416	chr2:231119016	-0.18152	N	chr2:231161026	NA	intronic	.	SP140	ENSG00000079263
rs537615186	chr6:159111107	-0.20585	N	chr6:159469512	NA	intronic	.	SYTL3	ENSG00000164674
rs560407023	chr1:117359994	-0.27894	N	chr1:117544331	NA	intergenic	.	.	.
rs529901196	chr1:26641490	-0.07422	N	chr1:27100243	NA	intronic	.	UBXN11	ENSG00000158062
rs143939326	chr2:69040400	-0.1191	N	chr2:68615546	7	intronic	.	ARHGAP25	ENSG00000163219
rs11624569	chr14:91838778	-0.28024	N	N	4	intronic	.	CCDC88C	ENSG00000015133
rs143864282	chr3:183270899	-0.15412	N	chr3:183730295	4	intronic	.	KLHL6	ENSG00000172578
rs568698452	chr5:172411841	-0.31855	N	chr5:171931939	NA	intronic	.	ATP6V0E1	ENSG00000113732
rs76390136	chr1:89746608	-0.11903	N	N	5	intergenic	.	.	.
rs551752016	chr5:156646618	-0.24909	N	chr5:156442784	NA	intronic	.	ITK	ENSG00000113263
rs563481253	chr6:108039097	-0.27022	N	N	NA	intronic	.	SCML4	ENSG00000146285
rs569146860	chr19:1076203	-0.10768	N	chr19:836144	NA	intronic	.	HMHA1	ENSG00000180448
rs6686033	chr1:89754030	-0.25461	N	N	5	downstream	.	.	.
rs549435180	chr7:50413731	-0.0975	N	chr7:50313352	NA	intronic	.	IKZF1	ENSG00000185811
rs541940790	chr2:136892130	-0.16429	N	chr2:136713108	NA	intergenic	.	.	.
rs189256482	chr16:3114390	-0.30883	N	chr16:3521071	6	upstream	.	.	.
rs574202170	chr2:69055770	-0.30771	N	chr2:68615546	NA	intergenic	.	.	.
rs186058710	chr7:150384728	-0.11168	N	chr7:150278589	6	intronic	.	GIMAP2	ENSG00000106560
rs560706074	chr2:136971982	0.03838	N	chr2:136713108	NA	intergenic	.	.	.
rs191101560	chr5:131831092	-0.32754	N	chr5:131705458	5	intergenic	.	.	.
rs373972778	chr10:6094744	-0.21086	N	chr10:6101129	4	intronic	.	IL2RA	ENSG00000134460
rs192847363	chr1:114415325	0.03027	N	chr1:114377568	3a	ncRNA_intronic	.	.	.
rs79872233	chr17:74486801	-0.07924	N	chr17:74710128	5	intronic	.	RHBDF2	ENSG00000129667
rs7838261	chr8:82020583	-0.16458	N	N	4	intronic	.	PAG1	ENSG00000076641
rs556186267	chr7:144539281	-0.32316	N	N	NA	intergenic	.	.	.
rs556532676	chr19:1069281	0.53743	N	chr19:836144	NA	intronic	.	HMHA1	ENSG00000180448
rs559991192	chr2:202118718	-0.09855	N	chr2:202112471	NA	intronic	.	CASP8	ENSG00000064012
rs563069745	chr6:108139019	-0.26851	N	N	NA	intronic	.	SCML4	ENSG00000146285
rs192103020	chr6:108046548	-0.24018	N	N	6	intronic	.	SCML4	ENSG00000146285
rs567819718	chr6:108059890	-0.20585	N	N	NA	intronic	.	SCML4	ENSG00000146285
rs575599119	chr7:138756498	-0.27963	N	chr7:138735512	NA	intronic	.	ZC3HAV1	ENSG00000105939
rs575525052	chr17:8802717	0.27929	N	chr17:8784361	NA	intronic	.	PIK3R5	ENSG00000141506
rs560140989	chr8:126951958	-0.25741	N	chr8:126474356	NA	ncRNA_intronic	.	.	.
rs540546965	chr17:76745183	0.0348	N	chr17:76257892	NA	intronic	.	CYTH1	ENSG00000108669
rs260014	chr20:57759459	-0.20585	Y	N	5	intergenic	.	.	.
rs142652812	chr2:204719539	-0.32314	N	chr2:204584456	5	intergenic	.	.	.
rs260012	chr20:57761508	-0.23524	N	N	5	intergenic	.	.	.
rs260013	chr20:57760723	-0.23524	Y	N	5	intergenic	.	.	.
rs376603334	chr17:76133815	-0.05269	N	chr17:76257892	2b	exonic	synonymous	TMC8	ENSG00000167895
rs540281174	chr19:6799147	-0.23309	N	chr19:6671369	NA	intronic	.	VAV1	ENSG00000141968
rs548545060	chr11:128342051	-0.27195	N	chr11:128562098	NA	intronic	.	ETS1	ENSG00000134954
rs555832976	chr7:50339371	-0.32034	N	chr7:50313352	NA	intergenic	.	.	.
rs569377053	chr7:50366905	-0.26247	N	chr7:50313352	NA	intronic	.	IKZF1	ENSG00000185811
rs572456525	chr12:104963452	-0.25609	N	N	NA	intronic	.	CHST11	ENSG00000171310
rs146605410	chr2:231281332	-0.21118	N	chr2:231161026	3a	intronic	.	SP100	ENSG00000067066
rs148952128	chr15:38988499	-0.23803	N	chr15:38904527	4	upstream	.	.	.
rs113746505	chr6:159077402	-0.19807	N	chr6:159469512	5	intronic	.	SYTL3	ENSG00000164674
rs189373109	chr1:117346830	-0.22738	N	chr1:117544331	5	intergenic	.	.	.
rs150626853	chr11:67204154	-0.25792	N	chr11:66855593	4	intronic	.	PTPRCAP	ENSG00000213402
rs564702393	chr2:69018310	0.07018	N	chr2:68615546	NA	intronic	.	ARHGAP25	ENSG00000163219
rs139543920	chr17:1470372	-0.24553	N	chr17:1373518	4	intergenic	.	.	.
rs75504870	chr7:92777742	-0.25442	N	chr7:92582156	2a	upstream	.	.	.
rs575619136	chr21:15895787	0.16222	N	chr21:16371102	NA	intronic	.	SAMSN1	ENSG00000155307
rs528751055	chr2:204815588	-0.25741	N	chr2:204584456	NA	intronic	.	ICOS	ENSG00000163600
rs560602910	chr9:117657040	-0.29092	N	chr9:117696336	NA	intronic	.	.	.
rs368578306	chr11:65408566	0.14571	N	chr11:65705432	4	exonic	synonymous	SIPA1	ENSG00000213445
rs571316216	chr1:27961068	-0.26531	N	chr1:28216736	NA	intronic	.	FGR	ENSG00000000938
rs147616363	chr9:117140025	-0.33902	N	N	5	intronic	.	AKNA	ENSG00000106948
rs534539051	chr16:30499204	-0.10426	N	chr16:30471109	NA	intronic	.	ITGAL	ENSG00000005844
rs562130780	chr16:50720071	-0.07422	N	chr16:50663477	NA	intergenic	.	.	.
rs562932129	chr4:100738660	0.02352	N	N	NA	intronic	.	DAPP1	ENSG00000070190
rs115185487	chr21:15854193	-0.31083	N	N	3a	intergenic	.	.	.
rs574296529	chr6:106530937	-0.21959	N	chr6:106727215	NA	intergenic	.	.	.
rs576451648	chr2:197004769	-0.31054	N	chr2:196974333	NA	intronic	.	STK17B	ENSG00000081320
rs542371970	chr7:50432244	-0.13365	N	chr7:50313352	NA	intronic	.	IKZF1	ENSG00000185811
rs574271445	chr1:89737438	-0.27831	N	N	NA	intronic	.	GBP5	ENSG00000154451
rs115187438	chr19:13213946	-0.30257	N	chr19:13176728	4	UTR5	.	.	.
rs573557907	chr14:65758032	-0.24023	N	chr14:65564703	NA	intergenic	.	.	.
rs541195653	chr9:117124265	-0.18663	N	N	NA	intronic	.	AKNA	ENSG00000106948
rs139582505	chr21:15854573	-0.14053	N	N	4	intergenic	.	.	.
rs557025449	chr3:113944890	-0.27894	N	N	NA	intergenic	.	.	.
rs555570717	chr1:32719575	-0.15907	N	N	NA	intronic	.	LCK	ENSG00000182866
rs573714896	chr3:46412427	-0.05554	N	chr3:46418689	NA	ncRNA_intronic	.	CCR5	ENSG00000160791
rs564453000	chr21:15918702	0.1938	N	chr21:16371102	NA	intronic	.	SAMSN1	ENSG00000155307
rs554125904	chr8:126959538	-0.24963	N	chr8:126474356	NA	ncRNA_intronic	.	.	.
rs192773121	chr16:57043151	-0.23309	N	chr16:57061189	6	intergenic	.	NLRC5	ENSG00000140853
rs527689514	chr11:128608664	-0.28042	N	chr11:128562098	NA	intronic	.	FLI1	ENSG00000151702
rs9612151	chr22:23162769	-0.34051	N	N	4	intergenic	.	.	.
rs553696355	chr16:3118735	-0.23744	N	chr16:3521071	NA	intronic	.	IL32	ENSG00000008517
rs558101506	chr5:150473003	-0.30469	N	chr5:150567017	NA	intergenic	.	.	.
rs553277568	chr4:40211120	-0.34622	N	N	NA	intronic	.	RHOH	ENSG00000168421
rs542893720	chr14:93117321	-0.29416	N	chr14:93103729	NA	intronic	.	RIN3	ENSG00000100599
rs561253728	chr1:89740592	-0.23309	N	N	NA	intergenic	.	.	.
rs568533610	chr5:49999663	-0.27894	N	chr5:49958363	NA	intronic	.	PARP8	ENSG00000151883
rs142910241	chr14:91871458	-0.18663	N	N	2b	intronic	.	CCDC88C	ENSG00000015133
rs544368971	chr2:197040815	-0.13828	N	chr2:196974333	NA	intergenic	.	.	.
rs180811076	chr2:198080683	-0.25213	N	chr2:198544183	3a	intronic	.	ANKRD44	ENSG00000065413
rs147442623	chr17:8844290	0.08289	N	chr17:8784361	4	intronic	.	PIK3R5	ENSG00000141506
rs552310223	chr3:150901019	-0.27894	N	chr3:151073355	NA	intronic	.	MED12L	ENSG00000144893
rs559514413	chr5:96213666	-0.27168	N	N	NA	intronic	.	ERAP2	ENSG00000164308
rs553401987	chr3:114012355	-0.0364	N	N	NA	upstream	.	.	.
rs535580120	chr2:69054055	-0.23809	N	chr2:68615546	NA	downstream	.	.	.
rs532774234	chr22:37705487	-0.22107	N	chr22:37258986	NA	intronic	.	CYTH4	ENSG00000100055
rs527921090	chr5:50023006	-0.30833	N	chr5:49958363	NA	intronic	.	PARP8	ENSG00000151883
rs528992172	chr6:159073859	-0.27811	N	chr6:159469512	NA	intronic	.	SYTL3	ENSG00000164674
rs576685655	chr11:73688981	-0.18171	N	N	NA	exonic	nonsynonymous	UCP2	ENSG00000175567
rs576099799	chr2:202118152	0.29777	N	chr2:202112471	NA	intronic	.	CASP8	ENSG00000064012
rs371139860	chr19:42399581	-0.33487	N	chr19:42767593	5	intronic	.	ARHGEF1	ENSG00000076928
rs73992473	chr2:231467695	-0.2126	N	chr2:231161026	4	intergenic	.	.	.
rs564970576	chr6:108143566	0.22802	N	N	NA	intronic	.	SCML4	ENSG00000146285
rs142756388	chr1:167471081	-0.27914	N	chr1:167600842	5	intronic	.	CD247	ENSG00000198821
rs12336867	chr9:117687411	-0.21865	N	chr9:117696336	5	intronic	.	TNFSF8	ENSG00000106952
rs535324019	chr14:91822817	-0.3066	N	N	NA	intronic	.	CCDC88C	ENSG00000015133
rs934888	chr16:4462832	-0.25983	Y	chr16:4476089	6	intronic	.	CORO7	ENSG00000262246
rs148343002	chr3:46003807	-0.11639	N	chr3:46418689	3a	exonic	nonsynonymous	FYCO1	ENSG00000163820
rs540250011	chr11:117864880	-0.07702	N	chr11:118081270	NA	intronic	.	IL10RA	ENSG00000110324
rs532679895	chr2:68945429	-0.27894	N	chr2:68615546	NA	intergenic	.	.	.
rs563718015	chr13:46895735	-0.2938	N	N	NA	intergenic	.	.	.
rs111613063	chr14:70082682	-0.26259	N	chr14:69840902	2b	intronic	.	KIAA0247	ENSG00000100647
rs138779102	chr17:33827285	-0.19432	N	chr17:33763678	6	intergenic	.	.	.
rs536247047	chr16:68032943	-0.08589	N	chr16:68138091	NA	intronic	.	DPEP2	ENSG00000167261
rs540904463	chr1:159047694	-0.23892	N	chr1:159062436	NA	intergenic	.	.	.
rs3744046	chr17:74488196	0.08341	N	chr17:74710128	4	intronic	.	RHBDF2	ENSG00000129667
rs3744047	chr17:74488386	-0.1035	N	chr17:74710128	4	intronic	.	RHBDF2	ENSG00000129667
rs566546619	chr1:111759517	-0.118	N	chr1:111348029	NA	intergenic	.	.	.
rs558357516	chr14:91780306	-0.18171	N	N	NA	exonic	nonsynonymous	CCDC88C	ENSG00000015133
rs562515149	chr11:117871324	-0.07702	N	chr11:118081270	NA	UTR3	.	IL10RA	ENSG00000110324
rs534833394	chr6:24974956	-0.20635	N	N	NA	intronic	.	.	.
rs140927204	chr2:152148287	-0.32034	N	N	2b	intergenic	.	.	.
rs139647339	chr7:44092484	-0.32972	N	N	4	exonic	nonsynonymous	DBNL	ENSG00000136279
rs137931576	chr2:152145177	0.14104	N	N	2b	intronic	.	NMI	ENSG00000123609
rs116763780	chr7:44086380	-0.22697	N	N	2b	intronic	.	DBNL	ENSG00000136279
rs369617458	chr8:126953057	-0.25741	N	chr8:126474356	7	ncRNA_intronic	.	.	.
rs550216551	chr14:91815508	-0.21789	N	N	NA	intronic	.	CCDC88C	ENSG00000015133
rs148722120	chr1:26640523	-0.07422	N	chr1:27100243	6	intronic	.	UBXN11	ENSG00000158062
rs539965004	chr2:136895529	-0.12793	N	chr2:136713108	NA	intergenic	.	.	.
rs549039121	chr14:91778588	-0.17829	N	N	NA	intronic	.	CCDC88C	ENSG00000015133
rs545741248	chr6:128237356	-0.27022	N	N	NA	intronic	.	THEMIS	ENSG00000172673
rs182314939	chr20:43699567	-0.23309	N	N	7	intronic	.	STK4	ENSG00000101109
rs568282609	chr19:18209387	-0.16967	N	chr19:18398030	NA	intronic	.	MAST3	ENSG00000099308
rs543098969	chr11:118217143	-0.20585	N	chr11:118639653	NA	intronic	.	CD3G	ENSG00000160654
rs551566263	chr17:76731068	-0.12869	N	chr17:76257892	NA	intronic	.	CYTH1	ENSG00000108669
rs550642789	chr20:2821362	-0.26522	N	chr20:3140304	NA	UTR5	.	VPS16	ENSG00000215305
rs35581802	chr16:50710646	-0.13687	N	chr16:50663477	5	intronic	.	SNX20	ENSG00000167208
rs574485411	chr16:57070854	-0.04983	N	chr16:57061189	NA	intronic	.	NLRC5	ENSG00000140853
rs182093237	chr2:98332211	-0.24963	N	chr2:98271575	5	intronic	.	ZAP70	ENSG00000115085
rs143204202	chr1:160550385	-0.10426	N	N	3a	intergenic	.	.	.
rs138336535	chr6:74161938	0.36081	N	N	4	UTR5	.	MB21D1	ENSG00000164430
rs527399732	chr19:19754189	-0.33325	N	chr19:19786099	NA	intronic	.	GMIP	ENSG00000089639
rs531304018	chr11:118211396	-0.20585	N	chr11:118639653	NA	intronic	.	CD3D	ENSG00000167286
rs115191936	chr16:30471243	-0.13859	N	chr16:30471109	5	intergenic	.	.	.
rs545337052	chr1:89745903	-0.25461	N	N	NA	intergenic	.	.	.
rs565508101	chr21:34671454	-0.118	N	chr21:34439889	NA	intergenic	.	.	.
rs1518525	chr6:108110126	-0.22738	Y	N	5	intronic	.	SCML4	ENSG00000146285
rs192298641	chr20:43660731	-0.31992	N	N	6	intronic	.	STK4	ENSG00000101109
rs184036080	chr15:89198507	-0.23801	N	N	4	intronic	.	ISG20	ENSG00000172183
rs530535889	chr11:60791549	-0.18966	N	chr11:60830367	NA	intergenic	.	.	.
rs7748054	chr6:159528132	-0.13874	N	chr6:159469512	2b	intergenic	.	.	.
rs556802715	chr2:68959609	-0.09569	N	chr2:68615546	NA	intergenic	.	.	.
rs566117625	chr1:31227902	-0.25552	N	chr1:31231680	NA	intronic	.	LAPTM5	ENSG00000162511
rs11086667	chr20:57754923	-0.20585	N	N	7	intergenic	.	.	.
rs199626441	chr2:202074067	-0.2383	N	chr2:202112471	4	exonic	synonymous	CASP10	ENSG00000003400
rs144341165	chr1:89728739	-0.26269	N	N	5	intronic	.	GBP5	ENSG00000154451
rs554372674	chr17:76133612	0.08289	N	chr17:76257892	NA	intronic	.	TMC8	ENSG00000167895
rs574821932	chr19:42633777	-0.32119	N	chr19:42767593	NA	intronic	.	POU2F2	ENSG00000028277
rs113402232	chr21:43870303	0.03475	N	chr21:43850713	2b	intergenic	.	.	.
rs4946728	chr6:106590363	0.22434	N	chr6:106727215	2b	intergenic	.	.	.
rs547837223	chr6:149803484	-0.04695	N	chr6:149793000	NA	intronic	.	ZC3H12D	ENSG00000178199
rs530832557	chr5:149789856	-0.23507	N	chr5:149875731	NA	intronic	.	CD74	ENSG00000019582
rs193047028	chr5:169727733	-0.1795	N	chr5:169691627	5	intergenic	.	.	.
rs4946722	chr6:106532446	0.37164	N	chr6:106727215	4	intergenic	.	.	.
rs4946723	chr6:106535256	-0.06639	N	chr6:106727215	2b	intronic	.	PRDM1	ENSG00000057657
rs4946726	chr6:106566042	-0.15011	N	chr6:106727215	6	intergenic	.	.	.
rs4946727	chr6:106573372	-0.2844	N	chr6:106727215	7	intergenic	.	.	.
rs4946724	chr6:106538695	-0.23545	N	chr6:106727215	2b	intronic	.	PRDM1	ENSG00000057657
rs4946725	chr6:106540276	-0.25335	N	chr6:106727215	4	intronic	.	PRDM1	ENSG00000057657
rs563850884	chr8:126943276	-0.25305	N	chr8:126474356	NA	ncRNA_intronic	.	.	.
rs554708092	chr8:126950903	-0.25741	N	chr8:126474356	NA	ncRNA_intronic	.	.	.
rs183787179	chr14:91869490	-0.13071	N	N	4	intronic	.	CCDC88C	ENSG00000015133
rs554764892	chr14:62129636	-0.25931	N	N	NA	intergenic	.	.	.
rs185415549	chr2:204718215	-0.18755	N	chr2:204584456	5	intergenic	.	.	.
rs534211453	chr11:60879460	0.09769	N	chr11:60830367	NA	intronic	.	CD5	ENSG00000110448
rs569135318	chr1:89752490	-0.25461	N	N	NA	intergenic	.	.	.
rs549325943	chr1:111762414	-0.22612	N	chr1:111348029	NA	intergenic	.	.	.
rs551755379	chr9:448063	-0.23572	N	chr9:288414	NA	intronic	.	DOCK8	ENSG00000107099
rs554001821	chr7:50443048	-0.10426	N	chr7:50313352	NA	intronic	.	IKZF1	ENSG00000185811
rs549996885	chr17:74509778	-0.06644	N	chr17:74710128	NA	intergenic	.	.	.
rs558248194	chr11:104915193	0.04865	N	N	NA	exonic	nonsynonymous	CARD16	ENSG00000204397
rs148149151	chr14:50506034	0.01626	N	N	4	ncRNA_intronic	.	.	.
rs571506041	chr11:47936188	-0.28396	N	chr11:47454152	NA	intergenic	.	.	.
rs548468892	chr1:161027204	-0.18152	N	chr1:161188893	NA	intronic	.	ARHGAP30	ENSG00000186517
rs187649164	chr2:197024142	-0.32782	N	chr2:196974333	3a	intronic	.	STK17B	ENSG00000081320
rs187234468	chr22:40301545	-0.18152	N	chr22:39840130	5	intronic	.	GRAP2	ENSG00000100351
rs535784236	chr1:117346868	-0.22738	N	chr1:117544331	NA	intergenic	.	.	.
rs118136339	chr14:91860563	-0.22385	N	N	3a	intronic	.	CCDC88C	ENSG00000015133
rs188282485	chr17:1626638	-0.23796	N	chr17:2014984	2b	intronic	.	WDR81	ENSG00000167716
rs191495652	chr1:53833480	0.00257	N	N	4	intergenic	.	.	.
rs531154444	chr1:92938262	-0.32034	N	chr1:92733769	NA	intergenic	.	.	.
rs201833505	chr9:117692542	-0.0446	N	chr9:117696336	4	exonic	synonymous	TNFSF8	ENSG00000106952
rs550252787	chr3:53195400	-0.28168	N	chr3:52873984	NA	UTR5	.	PRKCD	ENSG00000163932
rs190165636	chr11:60757708	-0.32314	N	chr11:60830367	6	intronic	.	CD6	ENSG00000013725
rs142858325	chr16:57043502	-0.23309	N	chr16:57061189	5	intergenic	.	NLRC5	ENSG00000140853
rs566646312	chr14:91847294	-0.27372	N	N	NA	intronic	.	CCDC88C	ENSG00000015133
rs144925402	chr9:100871558	-0.1949	N	N	5	intronic	.	TRIM14	ENSG00000106785
rs1984224	chr6:106537354	-0.27752	N	chr6:106727215	4	intronic	.	PRDM1	ENSG00000057657
rs117061379	chr19:42632473	-0.16582	N	chr19:42767593	5	intronic	.	POU2F2	ENSG00000028277
rs562703720	chr1:23955843	-0.12356	N	chr1:23850023	NA	ncRNA_intronic	.	.	.
rs115981981	chr1:25252723	-0.16582	N	chr1:25291010	4	intronic	.	RUNX3	ENSG00000020633
rs2187310	chr21:43870361	-0.32036	N	chr21:43850713	2a	intergenic	.	.	.
rs8122373	chr20:57734749	-0.26169	N	N	4	intergenic	.	.	.
rs375703779	chr16:3120980	-0.23744	N	chr16:3521071	3a	intergenic	.	.	.
rs76501905	chr5:169077387	-0.06644	N	N	5	intronic	.	DOCK2	ENSG00000134516
rs73409494	chr6:36996931	-0.32316	N	chr6:36648816	5	downstream	.	.	.
rs374262635	chr7:44089930	-0.20581	N	N	6	intronic	.	DBNL	ENSG00000136279
rs543852176	chr3:108555360	-0.34467	N	N	NA	intronic	.	TRAT1	ENSG00000163519
rs549118864	chr5:140044465	-0.20476	N	chr5:140519166	NA	UTR5	.	WDR55	ENSG00000120314
rs73340416	chr14:91849529	-0.2665	N	N	5	intronic	.	CCDC88C	ENSG00000015133
rs7196160	chr16:68029123	-0.15011	N	chr16:68138091	6	intronic	.	DPEP2	ENSG00000167261
rs188989822	chr5:118676567	-0.19137	N	chr5:118729327	4	intronic	.	TNFAIP8	ENSG00000145779
rs574894088	chr8:82011356	-0.25312	N	N	NA	intronic	.	PAG1	ENSG00000076641
rs576260732	chr7:50465099	-0.05294	N	chr7:50313352	NA	intronic	.	IKZF1	ENSG00000185811
rs529326377	chr11:118754593	-0.32785	N	chr11:118747576	NA	UTR5	.	CXCR5	ENSG00000160683
rs188661726	chr14:91842554	-0.3356	N	N	4	intronic	.	CCDC88C	ENSG00000015133
rs138441893	chr11:60877742	-0.30727	N	chr11:60830367	5	intronic	.	CD5	ENSG00000110448
rs544168129	chr11:117876612	0.03704	N	chr11:118081270	NA	intergenic	.	.	.
rs182951304	chr6:159466619	-0.12822	N	chr6:159469512	2b	upstream	.	.	.
rs562243543	chr11:67770739	-0.00648	N	N	NA	intronic	.	UNC93B1	ENSG00000110057
rs536641205	chr7:50354792	0.065	N	chr7:50313352	NA	intronic	.	IKZF1	ENSG00000185811
rs367961821	chr19:16230553	-0.14883	N	chr19:16548375	4	intronic	.	RAB8A	ENSG00000167461
rs190293463	chr2:69016481	-0.12858	N	chr2:68615546	6	intronic	.	ARHGAP25	ENSG00000163219
rs143220444	chr2:69045864	-0.12858	N	chr2:68615546	5	intronic	.	ARHGAP25	ENSG00000163219
rs9260313	chr6:29916885	-0.24143	N	chr6:29596242	4	intergenic	.	.	.
rs560275355	chr1:160489186	-0.34622	N	N	NA	intronic	.	SLAMF6	ENSG00000162739
rs573347653	chr5:131436668	-0.25373	N	chr5:131705458	NA	intergenic	.	.	.
rs537340463	chr2:198114214	-0.3151	N	chr2:198544183	NA	intronic	.	ANKRD44	ENSG00000065413
rs200796213	chr2:136873146	-0.20689	N	chr2:136713108	4	exonic	nonsynonymous	CXCR4	ENSG00000121966
rs146962986	chr2:202122595	-0.00928	N	chr2:202112471	4	intronic	.	CASP8	ENSG00000064012
rs183024233	chr21:46301009	-0.12388	N	N	4	intergenic	.	.	.
rs113327747	chr2:233963186	-0.2773	N	chr2:234115629	7	intronic	.	.	.
rs118170362	chr11:60752222	-0.20585	N	chr11:60830367	4	intronic	.	CD6	ENSG00000013725
rs568816958	chr2:202050075	-0.23545	N	chr2:202112471	NA	intronic	.	CASP10	ENSG00000003400
rs527756068	chr3:108552175	-0.23524	N	N	NA	intronic	.	TRAT1	ENSG00000163519
rs6816237	chr4:6688235	-0.27022	N	chr4:6969919	5	intergenic	.	.	.
rs200224564	chr17:8814795	-0.08208	N	chr17:8784361	5	exonic	nonsynonymous	PIK3R5	ENSG00000141506
rs552685726	chr19:1073132	-0.06104	N	chr19:836144	NA	intronic	.	HMHA1	ENSG00000180448
rs539783283	chr3:5239525	0.03583	N	N	NA	intronic	.	EDEM1	ENSG00000134109
rs535011513	chr9:117721116	-0.28021	N	chr9:117696336	NA	intergenic	.	.	.
rs575091704	chr16:57054505	-0.23309	N	chr16:57061189	NA	intronic	.	NLRC5	ENSG00000140853
rs113949764	chr1:111733517	-0.09647	N	chr1:111348029	4	intronic	.	DENND2D	ENSG00000162777
rs554048736	chr15:45015821	-0.12578	N	N	NA	intergenic	.	.	.
rs140878415	chr7:43625347	-0.22942	N	N	2b	intronic	.	STK17A	ENSG00000164543
rs538137103	chr17:33825902	-0.19432	N	chr17:33763678	NA	intergenic	.	.	.
rs570003484	chr17:33849696	-0.05269	N	chr17:33763678	NA	intergenic	.	.	.
rs558075425	chr20:57721412	-0.26976	N	N	NA	intergenic	.	.	.
rs2249742	chr6:31240721	-0.30321	N	N	1f	upstream	.	.	.
rs182953352	chr2:198160062	-0.23143	N	chr2:198544183	6	ncRNA_intronic	.	ANKRD44	ENSG00000065413
rs2249741	chr6:31240712	-0.30321	N	N	1f	upstream	.	.	.
rs565029190	chr3:46410413	-0.00398	N	chr3:46418689	NA	ncRNA_intronic	.	.	.
rs549642930	chr3:46006512	-0.14389	N	chr3:46418689	NA	intronic	.	FYCO1	ENSG00000163820
rs186898187	chr19:48761476	-0.15011	N	chr19:49127490	5	downstream	.	.	.
rs562489866	chr19:48761206	-0.15011	N	chr19:49127490	NA	ncRNA_exonic	.	.	.
rs182407197	chr7:50415906	-0.26247	N	chr7:50313352	7	intronic	.	IKZF1	ENSG00000185811
rs185370340	chr1:160551463	-0.23309	N	N	7	intergenic	.	.	.
rs537380578	chr6:31321829	-0.08229	N	N	NA	UTR3	.	HLA-B	ENSG00000234745
rs372727294	chr11:48023841	-0.29964	N	chr11:47888036	7	intronic	.	PTPRJ	ENSG00000149177
rs147414629	chr9:100870793	-0.33049	N	N	4	intronic	.	TRIM14	ENSG00000106785
rs454138	chr17:76137337	-0.04491	N	chr17:76257892	5	UTR3	.	TMC8	ENSG00000167895
rs75743682	chr2:69003801	-0.1504	N	chr2:68615546	5	intronic	.	ARHGAP25	ENSG00000163219
rs454139	chr17:76126094	-0.25335	Y	chr17:76257892	3a	intronic	.	TMC6	ENSG00000141524
rs538781191	chr16:68030066	-0.15011	N	chr16:68138091	NA	intronic	.	DPEP2	ENSG00000167261
rs146614365	chr14:91865243	-0.17829	N	N	4	intronic	.	CCDC88C	ENSG00000015133
rs368924345	chr7:150329092	-0.25609	N	chr7:150278589	2b	intronic	.	GIMAP6	ENSG00000133561
rs570998059	chr1:26865471	-0.23434	N	chr1:27100243	NA	intronic	.	RPS6KA1	ENSG00000117676
rs578079819	chr17:74490294	-0.10757	N	chr17:74710128	NA	intronic	.	RHBDF2	ENSG00000129667
rs188454316	chr8:82043468	-0.09425	N	N	5	intergenic	.	.	.
rs188074337	chr22:40337644	-0.18152	N	chr22:39840130	7	intronic	.	GRAP2	ENSG00000100351
rs541979921	chr6:29854151	-0.10382	N	chr6:29596242	NA	intergenic	.	.	.
rs541327691	chr22:37877735	-0.33105	N	chr22:37531436	NA	intronic	.	MFNG	ENSG00000100060
rs567079728	chr5:156642788	-0.22375	N	chr5:156442784	NA	intronic	.	ITK	ENSG00000113263
rs117655669	chr15:44959473	-0.20305	N	N	5	intronic	.	PATL2	ENSG00000229474
rs559075547	chr8:38761338	-0.23331	N	chr8:38804069	NA	intronic	.	PLEKHA2	ENSG00000169499
rs144800568	chr22:36727674	-0.34074	N	chr22:36545826	4	intronic	.	MYH9	ENSG00000100345
rs537851566	chr3:45992207	-0.33487	N	chr3:46418689	NA	intronic	.	FYCO1	ENSG00000163820
rs570498297	chr17:76130273	0.14115	N	chr17:76257892	NA	intronic	.	TMC8	ENSG00000167895
rs548908942	chr1:15742997	-0.19765	N	N	NA	intronic	.	EFHD2	ENSG00000142634
rs183061022	chr7:50466323	-0.12135	N	chr7:50313352	5	intronic	.	IKZF1	ENSG00000185811
rs564682536	chr2:202128709	-0.11094	N	chr2:202112471	NA	intronic	.	CASP8	ENSG00000064012
rs542672511	chr9:117674874	-0.32314	N	chr9:117696336	NA	intronic	.	TNFSF8	ENSG00000106952
rs565588831	chr17:1619812	-0.24117	N	chr17:2014984	NA	upstream	.	.	.
rs183299143	chr5:150456197	-0.28809	N	chr5:150567017	4	intronic	.	TNIP1	ENSG00000145901
rs4807100	chr19:6815724	-0.21091	N	chr19:6671369	5	intronic	.	VAV1	ENSG00000141968
rs6668660	chr1:92942573	-0.18152	N	chr1:92733769	5	intronic	.	GFI1	ENSG00000162676
rs542904565	chr6:159465946	-0.2795	N	chr6:159469512	NA	UTR5	.	TAGAP	ENSG00000164691
rs4803480	chr19:42066279	-0.1267	N	N	1f	intronic	.	CEACAM21	ENSG00000007129
rs535103129	chr19:42633645	-0.10167	N	chr19:42767593	NA	intronic	.	POU2F2	ENSG00000028277
rs550292813	chr2:197040068	-0.20305	N	chr2:196974333	NA	intergenic	.	.	.
rs144165791	chr16:88768297	-0.20861	N	chr16:88518569	4	intronic	.	RNF166	ENSG00000158717
rs529372966	chr7:50421416	-0.13365	N	chr7:50313352	NA	intronic	.	IKZF1	ENSG00000185811
rs554646846	chr6:130581640	-0.19618	N	chr6:130374461	NA	intronic	.	SAMD3	ENSG00000164483
rs138851300	chr21:43846081	-0.01184	N	chr21:43850713	4	intronic	.	UBASH3A	ENSG00000160185
rs138406083	chr7:50443901	-0.26157	N	chr7:50313352	5	intronic	.	IKZF1	ENSG00000185811
rs576600589	chr10:6100891	-0.10757	N	chr10:6101129	NA	intronic	.	IL2RA	ENSG00000134460
rs34220898	chr2:202099625	-0.18535	N	chr2:202112471	3a	intronic	.	CASP8	ENSG00000064012
rs181714929	chr2:202097093	-0.09873	N	chr2:202112471	2a	intergenic	.	.	.
rs2025065	chr14:91837490	-0.30984	N	N	4	intronic	.	CCDC88C	ENSG00000015133
rs548164422	chr3:114015944	-0.22738	N	N	NA	intronic	.	TIGIT	ENSG00000181847
rs571141769	chr6:32828678	-0.29881	N	N	NA	intergenic	.	.	.
rs543955090	chr2:136999546	-0.32114	N	chr2:136713108	NA	intergenic	.	.	.
rs118058239	chr2:231086555	-0.34091	N	chr2:231161026	3a	intronic	.	SP110	ENSG00000135899
rs146019847	chr1:117297702	0.05857	N	chr1:117544331	5	intronic	.	CD2	ENSG00000116824
rs562327616	chr20:43699378	-0.23309	N	N	NA	intronic	.	STK4	ENSG00000101109
rs566108538	chr21:15854165	-0.31083	N	N	NA	intergenic	.	.	.
rs559356378	chr7:150366898	-0.284	N	chr7:150278589	NA	intergenic	.	.	.
rs564700423	chr19:18169905	-0.10928	N	chr19:18398030	NA	UTR3	.	IL12RB1	ENSG00000096996
rs114088581	chr21:46345249	-0.27366	N	N	3a	ncRNA_intronic	.	ITGB2	ENSG00000160255
rs557108315	chr7:50418306	0.08976	N	chr7:50313352	NA	intronic	.	IKZF1	ENSG00000185811
rs149548199	chr14:52792821	-0.19015	N	chr14:52618827	5	intronic	.	PTGER2	ENSG00000125384
rs141218086	chr19:50919123	-0.18667	N	N	2a	intronic	.	POLD1	ENSG00000062822
rs145940853	chr14:91796072	-0.33902	N	N	5	intronic	.	CCDC88C	ENSG00000015133
rs141317136	chr22:40354071	-0.18152	N	chr22:40317126	7	intronic	.	GRAP2	ENSG00000100351
rs112320636	chr1:114414714	-0.07764	N	chr1:114377568	3a	ncRNA_intronic	.	.	.
rs536830358	chr7:150329343	-0.25609	N	chr7:150278589	NA	UTR5	.	GIMAP6	ENSG00000133561
rs146974003	chr2:192490646	-0.27116	N	chr2:192522423	7	intergenic	.	.	.
rs535902035	chr14:93117470	-0.23718	N	chr14:93103729	NA	intronic	.	RIN3	ENSG00000100599
rs184799938	chr19:42403018	-0.33487	N	chr19:42767593	5	intronic	.	ARHGEF1	ENSG00000076928
rs577237724	chr2:136896184	-0.25676	N	chr2:136713108	NA	intergenic	.	.	.
rs555463438	chr5:76151743	-0.09855	N	chr5:76058509	NA	intronic	.	S100Z	ENSG00000171643
rs570147478	chr2:192545196	0.09921	N	chr2:192522423	NA	intronic	.	NABP1	ENSG00000173559
rs80220306	chr19:6795991	-0.27528	N	chr19:6671369	5	intronic	.	VAV1	ENSG00000141968
rs533258380	chr15:44961985	-0.20305	N	N	NA	exonic	nonsynonymous	PATL2	ENSG00000229474
rs183104040	chr6:159108958	-0.07702	N	chr6:159469512	5	intronic	.	SYTL3	ENSG00000164674
rs149532820	chr17:76113680	-0.10243	N	chr17:76257892	4	exonic	synonymous	TMC6	ENSG00000141524
rs141388990	chr5:66502963	0.37251	N	N	4	intergenic	.	.	.
rs540462282	chr22:23165732	-0.21168	N	N	NA	downstream	.	.	.
rs182098167	chr6:31554683	-0.33154	N	N	4	intronic	.	LST1	ENSG00000204482
rs373946638	chr7:98992024	-0.18663	N	chr7:99036920	3a	intronic	.	ARPC1B	ENSG00000130429
rs544171529	chr7:138795754	-0.07422	N	chr7:138735512	NA	intergenic	.	.	.
rs554469142	chr22:50626795	-0.20262	N	chr22:50628937	NA	intronic	.	TRABD	ENSG00000170638
rs547899363	chr4:873568	-0.21247	N	chr4:702972	NA	intronic	.	GAK	ENSG00000178950
rs546606244	chr2:68961730	0.06569	N	chr2:68615546	NA	upstream	.	.	.
rs543063833	chr17:76115185	-0.2253	N	chr17:76257892	NA	intronic	.	TMC6	ENSG00000141524
rs532179844	chr6:108116180	-0.20585	N	N	NA	intronic	.	SCML4	ENSG00000146285
rs148938799	chr7:50357998	0.08672	N	chr7:50313352	5	intronic	.	IKZF1	ENSG00000185811
rs200221048	chr14:50550332	0.00871	N	N	4	ncRNA_intronic	.	.	.
rs561593895	chr14:88472055	-0.25115	N	chr14:88472595	NA	intronic	.	GPR65	ENSG00000140030
rs577634799	chr7:50310857	-0.12451	N	chr7:50313352	NA	intergenic	.	.	.
rs8009458	chr14:102199154	-0.09855	N	N	7	downstream	.	.	.
rs558036516	chr2:68994360	0.18424	N	chr2:68615546	NA	intronic	.	ARHGAP25	ENSG00000163219
rs572976840	chr7:38389770	-0.30194	N	N	NA	ncRNA_intronic	.	.	.
rs115866561	chr16:3124363	-0.02861	N	chr16:3521071	4	intergenic	.	.	.
rs142925613	chr1:167619698	0.00838	N	chr1:167600842	4	intronic	.	RCSD1	ENSG00000198771
rs185622690	chr8:126964476	-0.27116	N	chr8:126474356	7	intergenic	.	.	.
rs533140816	chr1:89754196	-0.25461	N	N	NA	downstream	.	.	.
rs568443628	chr18:2682486	-0.30712	N	N	NA	intronic	.	SMCHD1	ENSG00000101596
rs112016612	chr2:233954437	-0.05269	N	chr2:234115629	6	intronic	.	.	.
rs116775265	chr1:31205286	-0.1988	N	chr1:31231680	4	downstream	.	.	.
rs551198280	chr2:136970375	-0.20075	N	chr2:136713108	NA	intergenic	.	.	.
rs75510602	chr16:57060916	-0.05269	N	chr16:57061189	4	exonic	synonymous	NLRC5	ENSG00000140853
rs555721496	chr22:40336913	-0.04593	N	chr22:39840130	NA	intronic	.	GRAP2	ENSG00000100351
rs190612179	chr1:31204582	-0.20166	N	chr1:31231680	4	downstream	.	.	.
rs548740339	chr19:42399838	-0.33487	N	chr19:42767593	NA	intronic	.	ARHGEF1	ENSG00000076928
rs146331089	chr2:65058564	-0.01579	N	N	2a	intergenic	.	.	.
rs112701222	chr8:82104070	-0.26065	N	N	5	intergenic	.	.	.
rs560315972	chr5:50042861	-0.27894	N	chr5:49958363	NA	intronic	.	PARP8	ENSG00000151883
rs528563076	chr11:65406010	-0.14227	N	chr11:65705432	NA	intronic	.	SIPA1	ENSG00000213445
rs74741815	chr6:26342456	-0.31941	N	N	4	intergenic	.	.	.
rs192447752	chr1:161026047	-0.18152	N	chr1:161188893	5	intronic	.	ARHGAP30	ENSG00000186517
rs138316110	chr17:33864850	0.40333	N	chr17:33763678	4	intergenic	.	.	.
rs192017223	chr16:57046483	-0.2253	N	chr16:57061189	4	intergenic	.	NLRC5	ENSG00000140853
rs112774914	chr6:108048537	-0.24018	N	N	5	intronic	.	SCML4	ENSG00000146285
rs7226569	chr18:2639860	-0.17564	N	N	7	intergenic	.	.	.
rs530774085	chr17:74487715	0.06188	N	chr17:74710128	NA	intronic	.	RHBDF2	ENSG00000129667
rs66483454	chr3:187086101	-0.08509	N	chr3:186629144	3a	upstream	.	.	.
rs556360632	chr19:6812564	-0.23309	N	chr19:6671369	NA	intronic	.	VAV1	ENSG00000141968
rs140483120	chr2:136964996	-0.19453	N	chr2:136713108	4	intergenic	.	.	.
rs191093018	chr6:6588886	-0.0094	N	N	2b	ncRNA_intronic	.	.	.
rs188052629	chr7:50457051	-0.23801	N	chr7:50313352	5	intronic	.	IKZF1	ENSG00000185811
rs1138322	chr1:160514098	-0.19432	N	N	7	UTR3	.	CD84	ENSG00000066294
rs1138323	chr1:160514087	-0.19432	N	N	6	UTR3	.	CD84	ENSG00000066294
rs142333643	chr17:74491194	-0.32151	N	chr17:74710128	5	intronic	.	RHBDF2	ENSG00000129667
rs201804193	chr17:76374738	-0.10237	N	chr17:76257892	2a	UTR5	.	PGS1	ENSG00000087157
rs556626681	chr20:57750474	-0.25741	N	N	NA	intergenic	.	.	.
rs560804564	chr1:89777495	-0.25964	N	N	NA	intergenic	.	.	.
rs551263074	chr17:8850082	-0.08208	N	chr17:8784361	NA	intronic	.	PIK3R5	ENSG00000141506
rs576707518	chr14:91871593	-0.18663	N	N	NA	intronic	.	CCDC88C	ENSG00000015133
rs74546370	chr12:109029222	-0.24836	N	chr12:108721636	3a	upstream	.	.	.
rs563283196	chr7:50309721	-0.284	N	chr7:50313352	NA	intergenic	.	.	.
rs182982577	chr2:198124216	-0.30732	N	chr2:198544183	5	ncRNA_intronic	.	ANKRD44	ENSG00000065413
rs561577404	chr2:152148326	-0.32034	N	N	NA	intergenic	.	.	.
rs554678502	chr1:160547969	0.19787	N	N	NA	intronic	.	CD84	ENSG00000066294
rs143778661	chr2:198002819	-0.12412	N	N	4	intronic	.	ANKRD44	ENSG00000065413
rs1427679	chr2:204723750	-0.20585	Y	chr2:204584456	6	intergenic	.	.	.
rs188830104	chr5:169064170	0.24341	N	N	4	upstream	.	.	.
rs117993915	chr8:130902458	-0.33145	N	chr8:130572110	5	intronic	.	FAM49B	ENSG00000153310
rs368696303	chr16:57061901	-0.18152	N	chr16:57061189	4	intronic	.	NLRC5	ENSG00000140853
rs528510216	chr20:57826643	-0.33594	N	N	NA	intronic	.	ZNF831	ENSG00000124203
rs567332565	chr2:204887431	-0.34467	N	chr2:204584456	NA	intergenic	.	.	.
rs573365732	chr9:117151362	0.06491	N	N	NA	intronic	.	AKNA	ENSG00000106948
rs1427676	chr2:204741166	-0.34467	Y	chr2:204584456	5	intergenic	.	.	.
rs146895502	chr11:128608945	-0.14483	N	chr11:128562098	4	intronic	.	FLI1	ENSG00000151702
rs201280147	chr16:57060200	-0.05269	N	chr16:57061189	5	exonic	nonsynonymous	NLRC5	ENSG00000140853
rs538303268	chr7:99095191	-0.33979	N	chr7:99036920	NA	intronic	.	ZNF394	ENSG00000160908
rs7821065	chr8:82042400	-0.27745	N	N	4	intergenic	.	.	.
rs534747452	chr2:204813943	-0.12183	N	chr2:204584456	NA	intronic	.	ICOS	ENSG00000163600
rs555466917	chr2:204862799	-0.15369	N	chr2:204584456	NA	intergenic	.	.	.
rs2282454	chr1:117282026	-0.22738	N	chr1:117544331	3a	intergenic	.	.	.
rs374471749	chr12:47601975	-0.24172	N	N	4	intronic	.	PCED1B	ENSG00000179715
rs565006687	chr20:43613168	-0.18171	N	N	NA	intronic	.	STK4	ENSG00000101109
rs563294534	chr7:98992674	-0.18663	N	chr7:99036920	NA	UTR3	.	PDAP1	ENSG00000106244
rs570856591	chr16:3123861	-0.22738	N	chr16:3521071	NA	intergenic	.	.	.
rs150245406	chr14:91791619	-0.18663	N	N	5	intronic	.	CCDC88C	ENSG00000015133
rs186845396	chr3:53196400	0.19752	N	chr3:52873984	3a	intronic	.	PRKCD	ENSG00000163932
rs563089437	chr17:33849044	-0.05269	N	chr17:33763678	NA	intergenic	.	.	.
rs560888470	chr1:111759181	0.48838	N	chr1:111348029	NA	intergenic	.	.	.
rs9368696	chr6:31554382	-0.18473	N	N	4	intronic	.	LST1	ENSG00000204482
rs558183084	chr5:50034659	-0.32008	N	chr5:49958363	NA	intronic	.	PARP8	ENSG00000151883
rs532663899	chr6:108048727	-0.24018	N	N	NA	intronic	.	SCML4	ENSG00000146285
rs200736826	chr5:131820131	-0.19825	N	chr5:131705458	4	exonic	nonsynonymous	IRF1	ENSG00000125347
rs377056213	chr17:76133261	-0.05269	N	chr17:76257892	2b	intronic	.	TMC8	ENSG00000167895
rs41483246	chr17:34202774	-0.34345	N	chr17:33763678	2b	intronic	.	CCL5	ENSG00000161570
rs377547796	chr1:89732236	-0.18152	N	N	7	exonic	nonsynonymous	GBP5	ENSG00000154451
rs188315040	chr6:167506465	-0.23589	N	chr6:167511766	3a	intergenic	.	.	.
rs75907204	chr3:183259848	0.30242	N	chr3:183730295	4	intronic	.	KLHL6	ENSG00000172578
rs76332753	chr15:77296802	-0.00933	N	chr15:77313571	3a	intronic	.	PSTPIP1	ENSG00000140368
rs529896396	chr11:408708	-0.34703	N	chr11:307961	NA	exonic	nonsynonymous	SIGIRR	ENSG00000185187
rs568731639	chr19:14153029	-0.10918	N	chr19:14499477	NA	intronic	.	IL27RA	ENSG00000104998
rs144959833	chr19:51944925	-0.28977	N	chr19:52314161	4	intergenic	.	.	.
rs183626981	chr5:35870107	-0.20585	N	chr5:35875134	4	intronic	.	IL7R	ENSG00000168685
rs145094986	chr6:159458541	-0.07702	N	chr6:159469512	5	intronic	.	TAGAP	ENSG00000164691
rs76164820	chr8:126964104	-0.27116	N	chr8:126474356	5	upstream	.	.	.
rs541792895	chr16:10965159	0.03334	N	chr16:11348706	NA	intergenic	.	.	.
rs193211854	chr11:117870536	0.11396	N	chr11:118081270	5	UTR3	.	IL10RA	ENSG00000110324
rs553792420	chr4:48128860	-0.22738	N	N	NA	intronic	.	TXK	ENSG00000074966
rs11157420	chr14:22590586	-0.30001	N	N	4	intergenic	.	.	.
rs543834281	chr21:46971443	-0.24673	N	N	NA	intergenic	.	.	.
rs567318218	chr2:233944327	0.54377	N	chr2:234115629	NA	intronic	.	.	.
rs78486199	chr6:159467461	-0.22738	N	chr6:159469512	3a	intergenic	.	.	.
rs555611815	chr14:50550151	0.17672	N	N	NA	ncRNA_intronic	.	.	.
rs75074527	chr21:46328172	-0.33329	N	N	2a	intronic	.	ITGB2	ENSG00000160255
rs542274197	chr20:56192992	-0.07422	N	N	NA	intronic	.	ZBP1	ENSG00000124256
rs554642434	chr16:50298065	-0.10915	N	chr16:50160737	NA	intergenic	.	.	.
rs189466863	chr9:100865239	-0.33049	N	N	7	intronic	.	TRIM14	ENSG00000106785
rs372992130	chr19:19754084	-0.07252	N	chr19:19786099	2a	intronic	.	GMIP	ENSG00000089639
rs79542830	chr2:137067734	-0.17665	N	chr2:136713108	4	intergenic	.	.	.
rs568945107	chr1:89743768	-0.25461	N	N	NA	intergenic	.	.	.
rs540664950	chr19:6795375	-0.2704	N	chr19:6671369	NA	intronic	.	VAV1	ENSG00000141968
rs554893104	chr20:57737326	-0.09179	N	N	NA	intergenic	.	.	.
rs114415578	chr4:40213214	-0.34622	N	N	5	intronic	.	RHOH	ENSG00000168421
rs575697663	chr14:91779864	-0.18171	N	N	NA	exonic	nonsynonymous	CCDC88C	ENSG00000015133
rs115714539	chr20:43608142	0.32698	N	N	4	intronic	.	STK4	ENSG00000101109
rs544844112	chr3:53204153	-0.2098	N	chr3:52873984	NA	intronic	.	PRKCD	ENSG00000163932
rs371558443	chr14:105532864	-0.30446	N	chr14:105637156	2b	upstream	.	.	.
rs114069352	chr15:77305914	-0.25038	N	chr15:77313571	5	intronic	.	PSTPIP1	ENSG00000140368
rs546596482	chr7:2994285	-0.21148	N	chr7:2759473	NA	intronic	.	CARD11	ENSG00000198286
rs149041842	chr1:209934581	-0.14221	N	chr1:209942435	4	intronic	.	TRAF3IP3	ENSG00000009790
rs573339264	chr16:57076945	0.14607	N	chr16:57061189	NA	intronic	.	NLRC5	ENSG00000140853
rs182260869	chr6:128229421	-0.16164	N	N	4	intronic	.	THEMIS	ENSG00000172673
rs539300289	chr2:198143640	-0.29358	N	chr2:198544183	NA	ncRNA_intronic	.	ANKRD44	ENSG00000065413
rs145699675	chr2:68977936	-0.1208	N	chr2:68615546	5	intronic	.	ARHGAP25	ENSG00000163219
rs142490389	chr7:138764741	-0.31205	N	chr7:138735512	5	exonic	nonsynonymous	ZC3HAV1	ENSG00000105939
rs183857367	chr13:43567154	-0.06753	N	N	4	upstream	.	.	.
rs74515419	chr6:108059293	-0.22738	N	N	7	intronic	.	SCML4	ENSG00000146285
rs574865763	chr3:46414852	-0.27894	N	chr3:46418689	NA	exonic	nonsynonymous	CCR5	ENSG00000160791
rs571255827	chr2:98330277	-0.29949	N	chr2:98271575	NA	intronic	.	ZAP70	ENSG00000115085
rs188304961	chr21:15914239	-0.28548	N	chr21:16371102	4	intronic	.	SAMSN1	ENSG00000155307
rs146139197	chr19:42058027	0.05713	N	N	4	intronic	.	CEACAM21	ENSG00000007129
rs187818673	chr6:137555314	-0.23167	N	chr6:137082948	2a	intergenic	.	.	.
rs556688831	chr5:35853642	-0.22758	N	chr5:35875134	NA	intergenic	.	.	.
rs192362644	chr17:76112459	-0.10918	N	chr17:76257892	7	intronic	.	TMC6	ENSG00000141524
rs140997619	chr17:29146472	-0.19982	N	N	7	intronic	.	CRLF3	ENSG00000176390
rs577480277	chr8:11356348	-0.3084	N	chr8:11836514	NA	intronic	.	BLK	ENSG00000136573
rs534568538	chr5:14592116	-0.27609	N	chr5:14610309	NA	intronic	.	FAM105A	ENSG00000145569
rs1800560	chr3:46414696	-0.27894	N	chr3:46418689	3a	exonic	stopgain	CCR5	ENSG00000160791
rs149257968	chr16:57065678	-0.18152	N	chr16:57061189	5	intronic	.	NLRC5	ENSG00000140853
rs140434532	chr14:91828777	-0.3356	N	N	5	intronic	.	CCDC88C	ENSG00000015133
rs13191632	chr6:108108756	-0.21668	N	N	3a	intronic	.	SCML4	ENSG00000146285
rs201180254	chr11:48131650	-0.09644	N	chr11:47888036	4	intronic	.	PTPRJ	ENSG00000149177
rs540269339	chr1:23955780	-0.12356	N	chr1:23850023	NA	ncRNA_intronic	.	.	.
rs533237750	chr11:65406648	-0.15538	N	chr11:65705432	NA	intronic	.	SIPA1	ENSG00000213445
rs568979879	chr11:48023616	-0.29964	N	chr11:47888036	NA	intronic	.	PTPRJ	ENSG00000149177
rs193256963	chr19:6786469	-0.24589	N	chr19:6671369	7	intronic	.	VAV1	ENSG00000141968
rs546807100	chr22:18250372	-0.32845	N	chr22:18286672	NA	intronic	.	BID	ENSG00000015475
rs12951377	chr17:16321959	-0.2466	N	chr17:16156235	4	intronic	.	TRPV2	ENSG00000187688
rs79977718	chr17:28053958	-0.34056	N	chr17:28059970	4	intronic	.	SSH2	ENSG00000141298
rs547118564	chr17:8860391	0.24449	N	chr17:8784361	NA	intronic	.	PIK3R5	ENSG00000141506
rs537561070	chr19:19753082	-0.24997	N	chr19:19786099	NA	intronic	.	GMIP	ENSG00000089639
rs547884752	chr1:26870989	-0.16031	N	chr1:27100243	NA	intronic	.	RPS6KA1	ENSG00000117676
rs534596751	chr2:197044368	-0.31256	N	chr2:196974333	NA	intergenic	.	.	.
rs576967944	chr4:100738556	0.02352	N	N	NA	intronic	.	DAPP1	ENSG00000070190
rs565186894	chr6:31554169	-0.30194	N	N	NA	intronic	.	LST1	ENSG00000204482
rs191925033	chr10:11239090	-0.32597	N	N	3a	intronic	.	CELF2	ENSG00000048740
rs542218397	chr17:33843754	-0.29881	N	chr17:33763678	NA	intergenic	.	.	.
rs114816918	chr8:126958522	-0.25741	N	chr8:126474356	5	ncRNA_intronic	.	.	.
rs567679978	chr17:76114974	-0.2253	N	chr17:76257892	NA	intronic	.	TMC6	ENSG00000141524
rs902499	chr5:171542078	0.0574	N	chr5:171931939	4	intronic	.	STK10	ENSG00000072786
rs115669754	chr2:85788738	-0.2162	N	chr2:85826721	2a	upstream	.	.	.
rs138728129	chr2:202061120	-0.25741	N	chr2:202112471	4	intronic	.	CASP10	ENSG00000003400
rs188732053	chr20:57724347	-0.26484	N	N	4	intergenic	.	.	.
rs534352853	chr11:128570343	-0.27263	N	chr11:128562098	NA	intronic	.	FLI1	ENSG00000151702
rs149279251	chr11:48070875	-0.34398	N	chr11:47888036	4	intronic	.	PTPRJ	ENSG00000149177
rs573947224	chr9:117112599	-0.17885	N	N	NA	intronic	.	AKNA	ENSG00000106948
rs76131053	chr9:77757359	-0.28042	N	N	4	intronic	.	OSTF1	ENSG00000134996
rs574466912	chr3:107843971	0.1119	N	chr3:107381651	NA	ncRNA_exonic	.	.	.
rs193125478	chr5:131820005	-0.19825	N	chr5:131705458	4	intronic	.	IRF1	ENSG00000125347
rs557674821	chr17:33850156	-0.18152	N	chr17:33763678	NA	intergenic	.	.	.
rs142962080	chr14:105528019	-0.15804	N	chr14:105637156	4	intronic	.	GPR132	ENSG00000183484
rs540465832	chr19:6799591	-0.23309	N	chr19:6671369	NA	intronic	.	VAV1	ENSG00000141968
rs190157734	chr22:40296379	-0.18152	N	chr22:39840130	5	upstream	.	.	.
rs190842174	chr2:198123245	-0.06771	N	chr2:198544183	5	ncRNA_intronic	.	ANKRD44	ENSG00000065413
rs114466551	chr2:192490042	0.04865	N	chr2:192522423	4	intergenic	.	.	.
rs542019814	chr2:69022903	-0.20585	N	chr2:68615546	NA	intronic	.	ARHGAP25	ENSG00000163219
rs191123130	chr11:47941176	-0.31245	N	chr11:47454152	4	intergenic	.	.	.
rs547586812	chr1:114412794	-0.18152	N	chr1:114377568	NA	ncRNA_intronic	.	PTPN22	ENSG00000134242
rs570433508	chr5:169080388	-0.04491	N	N	NA	intronic	.	DOCK2	ENSG00000134516
rs189201295	chr2:192539980	-0.09855	N	chr2:192522423	6	intergenic	.	.	.
rs77250660	chr5:35861417	-0.19807	N	chr5:35875134	5	intronic	.	IL7R	ENSG00000168685
rs547910214	chr6:30475440	-0.29245	N	N	NA	intergenic	.	.	.
rs559172818	chr15:63484302	-0.2866	N	chr15:63791228	NA	intronic	.	RAB8B	ENSG00000166128
rs567731484	chr17:47286803	-0.1459	N	chr17:47488823	NA	intronic	.	GNGT2	ENSG00000167083
rs112938735	chr6:128229100	-0.16164	N	N	3a	intronic	.	THEMIS	ENSG00000172673
rs532002320	chr17:33847022	-0.18152	N	chr17:33763678	NA	intergenic	.	.	.
rs551399010	chr8:82016563	-0.28272	N	N	NA	intronic	.	PAG1	ENSG00000076641
rs561032959	chr16:50370355	-0.30712	N	chr16:50160737	NA	intronic	.	BRD7	ENSG00000166164
rs549168857	chr1:25283338	-0.17085	N	chr1:25291010	NA	intronic	.	RUNX3	ENSG00000020633
rs376764591	chr22:40351817	-0.17374	N	chr22:40317126	5	intronic	.	GRAP2	ENSG00000100351
rs556281032	chr10:11239092	-0.32597	N	N	NA	intronic	.	CELF2	ENSG00000048740
rs532329556	chr2:202119505	-0.14062	N	chr2:202112471	NA	intronic	.	CASP8	ENSG00000064012
rs184025831	chr17:47295022	-0.05269	N	chr17:47488823	5	intronic	.	ABI3	ENSG00000108798
rs555288470	chr6:32909679	-0.10462	N	N	NA	upstream	.	.	.
rs547425086	chr16:3126720	-0.09179	N	chr16:3521071	NA	intergenic	.	.	.
rs115881764	chr6:31461309	-0.18152	N	N	5	intergenic	.	.	.
rs572415764	chr11:48129212	-0.03915	N	chr11:47888036	NA	intronic	.	PTPRJ	ENSG00000149177
rs576508617	chr16:30486846	-0.05269	N	chr16:30471109	NA	exonic	nonsynonymous	ITGAL	ENSG00000005844
rs150366665	chr19:49469323	-0.3457	N	chr19:49127490	3a	intronic	.	FTL	ENSG00000087086
rs180678854	chr22:40342357	-0.2253	N	chr22:40317126	5	intronic	.	GRAP2	ENSG00000100351
rs183137610	chr1:26907665	-0.17929	N	chr1:27100243	2b	intergenic	.	.	.
rs116491700	chr2:137085082	0.06372	N	chr2:136713108	4	intergenic	.	.	.
rs139335773	chr2:68992947	-0.15011	N	chr2:68615546	4	intronic	.	ARHGAP25	ENSG00000163219
rs187523586	chr8:126938047	-0.27724	N	chr8:126474356	4	ncRNA_intronic	.	.	.
rs552983219	chr1:159057877	-0.16368	N	chr1:159062436	NA	intergenic	.	.	.
rs529960139	chr17:43312344	-0.06894	N	chr17:43488792	NA	intronic	.	FMNL1	ENSG00000184922
rs555207453	chr2:68963979	-0.09884	N	chr2:68615546	NA	intronic	.	ARHGAP25	ENSG00000163219
rs72951131	chr2:98332858	-0.24963	N	chr2:98271575	5	intronic	.	ZAP70	ENSG00000115085
rs75829252	chr5:150466253	-0.28146	N	chr5:150567017	2b	intronic	.	TNIP1	ENSG00000145901
rs577161570	chr19:1068764	0.10869	N	chr19:836144	NA	intronic	.	HMHA1	ENSG00000180448
rs559076548	chr15:89184190	-0.10426	N	N	NA	intronic	.	ISG20	ENSG00000172183
rs72951139	chr2:98337204	-0.25741	N	chr2:98271575	5	intronic	.	ZAP70	ENSG00000115085
rs376553140	chr1:28214077	-0.27712	N	chr1:28216736	4	downstream	.	.	.
rs77889451	chr2:69028065	-0.17844	N	chr2:68615546	6	intronic	.	ARHGAP25	ENSG00000163219
rs116220125	chr2:198138470	-0.29358	N	chr2:198544183	4	ncRNA_intronic	.	ANKRD44	ENSG00000065413
rs530511375	chr9:117113555	-0.18663	N	N	NA	intronic	.	AKNA	ENSG00000106948
rs558942595	chr1:25252661	-0.16582	N	chr1:25291010	NA	intronic	.	RUNX3	ENSG00000020633
rs544363498	chr5:156680838	-0.12122	N	chr5:156442784	NA	UTR3	.	ITK	ENSG00000113263
rs201126605	chr11:118210198	-0.07026	N	chr11:118639653	4	exonic	nonsynonymous	CD3D	ENSG00000167286
rs569988100	chr1:117545801	-0.30743	N	chr1:117544331	NA	intronic	.	CD101	ENSG00000134256
rs12920415	chr16:88761632	-0.12858	N	chr16:88518569	5	intergenic	.	.	.
rs183765872	chr1:117545694	-0.30743	N	chr1:117544331	7	intronic	.	CD101	ENSG00000134256
rs550583170	chr8:126934969	-0.26234	N	chr8:126474356	NA	ncRNA_intronic	.	.	.
rs531086620	chr5:49961077	-0.33689	N	chr5:49958363	NA	upstream	.	.	.
rs538591517	chr3:108526137	-0.30833	N	N	NA	intergenic	.	.	.
rs555022654	chr21:34610206	-0.33012	N	chr21:34439889	NA	intronic	.	IFNAR2	ENSG00000159110
rs147587302	chr15:77281280	-0.25038	N	chr15:77313571	4	intergenic	.	.	.
rs543905979	chr21:43843638	0.28951	N	chr21:43850713	NA	intronic	.	UBASH3A	ENSG00000160185
rs17035973	chr2:69035624	-0.06924	N	chr2:68615546	7	intronic	.	ARHGAP25	ENSG00000163219
rs543507700	chr6:108039074	-0.27022	N	N	NA	intronic	.	SCML4	ENSG00000146285
rs534769327	chr16:57023560	-0.0907	N	chr16:57061189	NA	intergenic	.	NLRC5	ENSG00000140853
rs529980811	chr9:134138354	0.27502	N	N	NA	intronic	.	FAM78A	ENSG00000126882
rs554861279	chr3:114015256	-0.22738	N	N	NA	intronic	.	TIGIT	ENSG00000181847
rs545360900	chr20:56205331	-0.07422	N	N	NA	intergenic	.	.	.
rs7223537	chr17:8839112	-0.12578	N	chr17:8784361	7	intronic	.	PIK3R5	ENSG00000141506
rs318465	chr6:2940800	0.02486	N	N	2b	intergenic	.	.	.
rs574189137	chr1:40847181	-0.07906	N	chr1:40406715	NA	intronic	.	SMAP2	ENSG00000084070
rs145863525	chr6:149806401	0.05356	N	chr6:149793000	4	upstream	.	.	.
rs56944194	chr20:43668324	-0.22155	N	N	4	intronic	.	STK4	ENSG00000101109
rs190037664	chr1:167400927	-0.27361	N	chr1:167600842	2b	exonic	synonymous	CD247	ENSG00000198821
rs180694890	chr4:6689068	-0.27022	N	chr4:6969919	5	intergenic	.	.	.
rs534149301	chr2:7871986	-0.29175	N	chr2:7728766	NA	intergenic	.	.	.
rs2286624	chr11:67205890	-0.34185	N	chr11:66855593	4	exonic	nonsynonymous	CORO1B	ENSG00000172725
rs543406462	chr11:128597217	-0.29416	N	chr11:128562098	NA	intronic	.	FLI1	ENSG00000151702
rs560052045	chr22:40357896	0.01724	N	chr22:40317126	NA	intronic	.	GRAP2	ENSG00000100351
rs538693779	chr19:38397727	-0.26234	N	chr19:38554364	NA	upstream	.	.	.
rs554612849	chr22:17698841	0.03651	N	chr22:17906176	NA	intronic	.	CECR1	ENSG00000093072
rs149785888	chr2:231092828	-0.29881	N	chr2:231161026	6	intronic	.	SP140	ENSG00000079263
rs557562204	chr17:29107567	-0.32638	N	N	NA	intergenic	.	.	.
rs549824894	chr6:109768419	-0.21884	N	chr6:109376647	NA	exonic	nonsynonymous	MICAL1	ENSG00000135596
rs78968121	chr17:76131800	-0.32929	N	chr17:76257892	7	intronic	.	TMC8	ENSG00000167895
rs142633423	chr11:60748720	-0.20585	N	chr11:60830367	5	intronic	.	CD6	ENSG00000013725
rs146075218	chr2:197029850	-0.04211	N	chr2:196974333	4	intronic	.	STK17B	ENSG00000081320
rs190226125	chr11:128597860	-0.23195	N	chr11:128562098	4	intronic	.	FLI1	ENSG00000151702
rs149464380	chr17:47295547	0.35054	N	chr17:47488823	4	intronic	.	ABI3	ENSG00000108798
rs538596156	chr5:133463170	-0.13552	N	chr5:133619966	NA	intronic	.	TCF7	ENSG00000081059
rs148217092	chr2:69030850	-0.32314	N	chr2:68615546	7	intronic	.	ARHGAP25	ENSG00000163219
rs549824896	chr2:69029358	-0.12858	N	chr2:68615546	NA	intronic	.	ARHGAP25	ENSG00000163219
rs544893256	chr6:159469023	-0.24018	N	chr6:159469512	NA	intergenic	.	.	.
rs12117051	chr1:111758447	0.07298	N	chr1:111348029	2b	intergenic	.	.	.
rs552908069	chr7:138785065	-0.25954	N	chr7:138735512	NA	intronic	.	ZC3HAV1	ENSG00000105939
rs535455878	chr1:89750080	-0.25461	N	N	NA	intergenic	.	.	.
rs181809167	chr1:160530975	-0.29881	N	N	6	intronic	.	CD84	ENSG00000066294
rs17127223	chr14:91779728	-0.18171	N	N	5	exonic	nonsynonymous	CCDC88C	ENSG00000015133
rs561149638	chr7:50443372	-0.10426	N	chr7:50313352	NA	intronic	.	IKZF1	ENSG00000185811
rs541338878	chr5:50007332	0.16509	N	chr5:49958363	NA	intronic	.	PARP8	ENSG00000151883
rs141170053	chr22:36555325	-0.28926	N	chr22:36545826	3a	intronic	.	APOL3	ENSG00000128284
rs549890336	chr1:172631962	-0.08584	N	chr1:172796505	NA	intronic	.	FASLG	ENSG00000117560
rs548467190	chr1:161033829	-0.20305	N	chr1:161188893	NA	intronic	.	ARHGAP30	ENSG00000186517
rs547299208	chr2:204815990	-0.25741	N	chr2:204584456	NA	intronic	.	ICOS	ENSG00000163600
rs532971695	chr5:76149628	-0.11135	N	chr5:76058509	NA	intronic	.	S100Z	ENSG00000171643
rs546047667	chr14:91868495	-0.1126	N	N	NA	intronic	.	CCDC88C	ENSG00000015133
rs116465140	chr8:82006145	-0.06731	N	N	4	intronic	.	PAG1	ENSG00000076641
rs185210082	chr1:159047178	-0.16804	N	chr1:159062436	2a	upstream	.	.	.
rs529223682	chr14:105533706	0.05943	N	chr14:105637156	NA	intergenic	.	.	.
rs541352473	chr5:14592497	-0.27609	N	chr5:14610309	NA	intronic	.	FAM105A	ENSG00000145569
rs546817106	chr17:38720607	-0.33553	N	chr17:38988703	NA	intronic	.	CCR7	ENSG00000126353
rs543049519	chr1:160520626	-0.09488	N	N	NA	intronic	.	CD84	ENSG00000066294
rs538624635	chr17:33850752	-0.18152	N	chr17:33763678	NA	intergenic	.	.	.
rs182533260	chr2:68947159	-0.22738	N	chr2:68615546	4	intergenic	.	.	.
rs560265692	chr2:152143755	-0.21112	N	N	NA	intronic	.	NMI	ENSG00000123609
rs147502590	chr17:33830871	-0.18152	N	chr17:33763678	7	intergenic	.	.	.
rs542250105	chr6:14110296	-0.33283	N	N	NA	intergenic	.	.	.
rs544372177	chr1:160522770	-0.31162	N	N	NA	intronic	.	CD84	ENSG00000066294
rs148052546	chr16:3131810	-0.32334	N	chr16:3521071	5	intergenic	.	.	.
rs4081560	chr6:31323567	-0.23182	N	N	4	intronic	.	HLA-B	ENSG00000234745
rs549876770	chr8:126933956	-0.30442	N	chr8:126474356	NA	downstream	.	.	.
rs73575711	chr16:50702371	-0.34082	N	chr16:50663477	5	UTR3	.	SNX20	ENSG00000167208
rs71518630	chr8:126942564	-0.25741	N	chr8:126474356	5	ncRNA_intronic	.	.	.
rs563619478	chr16:3114560	-0.33064	N	chr16:3521071	NA	upstream	.	.	.
rs570435100	chr7:43700384	-0.33357	N	N	NA	intronic	.	COA1	ENSG00000106603
rs7551253	chr1:117280980	-0.22738	N	chr1:117544331	5	intergenic	.	.	.
rs182264628	chr2:231126994	-0.18092	N	chr2:231161026	5	intronic	.	SP140	ENSG00000079263
rs181602184	chr3:183272008	-0.18372	N	chr3:183730295	4	intronic	.	KLHL6	ENSG00000172578
rs551548907	chr16:30482067	-0.12578	N	chr16:30471109	NA	intergenic	.	.	.
rs545137392	chr1:92941179	-0.18152	N	chr1:92733769	NA	UTR3	.	GFI1	ENSG00000162676
rs141574545	chr14:91854424	-0.26213	N	N	2b	intronic	.	CCDC88C	ENSG00000015133
rs535289652	chr2:98358906	-0.32859	N	chr2:98271575	NA	intergenic	.	.	.
rs573679112	chr20:57829441	-0.21077	N	N	NA	exonic	synonymous	ZNF831	ENSG00000124203
rs562202034	chr2:98337915	-0.25741	N	chr2:98271575	NA	intronic	.	ZAP70	ENSG00000115085
rs548223779	chr6:26367496	-0.12578	N	N	NA	intronic	.	BTN3A2	ENSG00000186470
rs571736305	chr21:46334039	-0.21827	N	N	NA	intronic	.	ITGB2	ENSG00000160255
rs201557264	chr17:47295158	-0.07422	N	chr17:47488823	5	exonic	nonsynonymous	ABI3	ENSG00000108798
rs562305935	chr2:98357686	-0.25456	N	chr2:98271575	NA	intergenic	.	.	.
rs572250619	chr17:76119422	-0.24143	N	chr17:76257892	NA	intronic	.	TMC6	ENSG00000141524
rs577220116	chr6:149803674	-0.20452	N	chr6:149793000	NA	intronic	.	ZC3H12D	ENSG00000178199
rs181538589	chr20:43610325	-0.17829	N	N	6	intronic	.	STK4	ENSG00000101109
rs554746978	chr19:49840978	-0.17393	N	chr19:49459104	NA	intronic	.	CD37	ENSG00000104894
rs564863617	chr16:88761196	-0.13351	N	chr16:88518569	NA	intergenic	.	.	.
rs527312984	chr20:50097420	-0.34107	N	chr20:50342960	NA	intronic	.	NFATC2	ENSG00000101096
rs532944607	chr1:161035430	-0.05269	N	chr1:161188893	NA	intronic	.	ARHGAP30	ENSG00000186517
rs76594365	chr12:32119615	-0.0684	N	chr12:32138924	3a	intronic	.	KIAA1551	ENSG00000174718
rs550046931	chr11:67771004	0.28667	N	N	NA	intronic	.	UNC93B1	ENSG00000110057
rs79611386	chr22:40324535	-0.18152	N	chr22:39840130	5	intronic	.	GRAP2	ENSG00000100351
rs574557349	chr11:60783397	-0.32807	N	chr11:60830367	NA	intronic	.	CD6	ENSG00000013725
rs73959787	chr2:98332806	-0.24963	N	chr2:98271575	5	intronic	.	ZAP70	ENSG00000115085
rs73959786	chr2:98332242	-0.24963	N	chr2:98271575	5	intronic	.	ZAP70	ENSG00000115085
rs568767670	chr7:43688579	-0.01218	N	N	NA	intronic	.	COA1	ENSG00000106603
rs73959784	chr2:98328979	-0.32102	N	chr2:98271575	5	intergenic	.	.	.
rs541527696	chr16:50720905	-0.33802	N	chr16:50663477	NA	intergenic	.	.	.
rs144652211	chr17:8818773	-0.13365	N	chr17:8784361	5	intronic	.	PIK3R5	ENSG00000141506
rs544238196	chr1:111747043	-0.12607	N	chr1:111348029	NA	UTR5	.	.	.
rs540842774	chr6:106558532	-0.22738	N	chr6:106727215	NA	downstream	.	.	.
rs545429155	chr8:21771571	-0.21796	N	chr8:21710741	NA	upstream	.	.	.
rs549561100	chr7:106513506	-0.2773	N	chr7:106372219	NA	intronic	.	PIK3CG	ENSG00000105851
rs140715886	chr19:48747114	-0.33145	N	chr19:49127490	5	intronic	.	CARD8	ENSG00000105483
rs141301056	chr17:8823119	-0.2773	N	chr17:8784361	7	intronic	.	PIK3R5	ENSG00000141506
rs144093139	chr17:76132348	-0.31649	N	chr17:76257892	4	intronic	.	TMC8	ENSG00000167895
rs10134588	chr14:91782135	0.06625	N	N	4	intronic	.	CCDC88C	ENSG00000015133
rs538327358	chr5:131763538	-0.14263	N	chr5:131705458	NA	ncRNA_intronic	.	.	.
rs144265810	chr17:29140902	-0.31711	N	N	7	intronic	.	CRLF3	ENSG00000176390
rs17875567	chr15:81604525	-0.16924	N	N	2b	UTR3	.	IL16	ENSG00000172349
rs17875560	chr15:81603940	-0.16146	N	N	4	UTR3	.	IL16	ENSG00000172349
rs576472352	chr11:117868624	0.13853	N	chr11:118081270	NA	intronic	.	IL10RA	ENSG00000110324
rs543001674	chr7:50339608	-0.32034	N	chr7:50313352	NA	intergenic	.	.	.
rs17875563	chr15:81604293	0.09149	N	N	2b	UTR3	.	IL16	ENSG00000172349
rs548240782	chr1:167632226	-0.28231	N	chr1:167600842	NA	intronic	.	RCSD1	ENSG00000198771
rs578196582	chr2:192487646	-0.2674	N	chr2:192522423	NA	intergenic	.	.	.
rs545247960	chr5:131835621	-0.12036	N	chr5:131705458	NA	intergenic	.	.	.
rs543863069	chr9:134146010	-0.19695	N	N	NA	intronic	.	FAM78A	ENSG00000126882
rs116509249	chr16:4457869	-0.31214	N	chr16:4476089	3a	intronic	.	CORO7	ENSG00000262246
rs540792153	chr12:49318999	-0.34577	N	chr12:49080698	NA	intronic	.	FKBP11	ENSG00000134285
rs75641561	chr20:57795720	-0.32314	N	N	5	intronic	.	ZNF831	ENSG00000124203
rs370503062	chr1:117046270	-0.118	N	chr1:117544331	4	intergenic	.	.	.
rs147538607	chr5:35875510	-0.32314	N	chr5:35875134	5	intronic	.	IL7R	ENSG00000168685
rs186867119	chr16:50303925	-0.05269	N	chr16:50160737	6	intronic	.	ADCY7	ENSG00000121281
rs547022494	chr7:43634841	-0.23309	N	N	NA	intronic	.	STK17A	ENSG00000164543
rs116466498	chr1:167600557	0.02847	N	chr1:167600842	4	intronic	.	RCSD1	ENSG00000198771
rs190670821	chr19:55765665	-0.33743	N	N	2b	intronic	.	PPP6R1	ENSG00000105063
rs532453239	chr1:117345224	-0.2323	N	chr1:117544331	NA	intergenic	.	.	.
rs56278831	chr22:37680991	-0.08548	N	chr22:37258986	2b	intronic	.	CYTH4	ENSG00000100055
rs147794809	chr20:57757460	-0.25741	N	N	4	intergenic	.	.	.
rs554873444	chr5:49988737	-0.25741	N	chr5:49958363	NA	intronic	.	PARP8	ENSG00000151883
rs182371567	chr3:183245962	-0.09125	N	chr3:183730295	4	intronic	.	KLHL6	ENSG00000172578
rs187311917	chr11:60879354	0.15309	N	chr11:60830367	3a	intronic	.	CD5	ENSG00000110448
rs549211567	chr6:108056068	-0.24018	N	N	NA	intronic	.	SCML4	ENSG00000146285
rs561109878	chr17:8853650	-0.18152	N	chr17:8784361	NA	intronic	.	PIK3R5	ENSG00000141506
rs545941725	chr21:34588092	0.33783	N	chr21:34439889	NA	intergenic	.	.	.
rs539907306	chr14:91818075	-0.26157	N	N	NA	intronic	.	CCDC88C	ENSG00000015133
rs183755437	chr5:156646752	0.05529	N	chr5:156442784	4	intronic	.	ITK	ENSG00000113263
rs148083130	chr21:43827390	-0.23524	N	chr21:43850713	7	intronic	.	UBASH3A	ENSG00000160185
rs551347397	chr17:8859072	0.45847	N	chr17:8784361	NA	intronic	.	PIK3R5	ENSG00000141506
rs540183239	chr17:75084733	-0.33329	N	chr17:74710128	NA	ncRNA_exonic	.	.	.
rs187249578	chr2:198146744	-0.29358	N	chr2:198544183	6	ncRNA_intronic	.	ANKRD44	ENSG00000065413
rs2684631	chr17:43510650	-0.12036	Y	chr17:43488792	4	upstream	.	.	.
rs145576046	chr6:106573671	-0.2844	N	chr6:106727215	5	intergenic	.	.	.
rs575023475	chr5:35862808	-0.20585	N	chr5:35875134	NA	intronic	.	IL7R	ENSG00000168685
rs548502379	chr14:91867092	-0.18663	N	N	NA	intronic	.	CCDC88C	ENSG00000015133
rs569577516	chr17:76118374	-0.23365	N	chr17:76257892	NA	intronic	.	TMC6	ENSG00000141524
rs190057475	chr11:118220296	-0.32314	N	chr11:118639653	6	intronic	.	CD3G	ENSG00000160654
rs562106690	chr5:156644768	-0.08816	N	chr5:156442784	NA	intronic	.	ITK	ENSG00000113263
rs186383206	chr16:57079124	0.11155	N	chr16:57061189	3a	intronic	.	NLRC5	ENSG00000140853
rs540653326	chr7:104581376	0.06375	N	N	NA	intergenic	.	.	.
rs530132315	chr11:118758369	-0.33968	N	chr11:118747576	NA	intronic	.	CXCR5	ENSG00000160683
rs539154625	chr5:1316401	0.06389	N	chr5:1313242	NA	intergenic	.	.	.
rs554131152	chr11:67175363	-0.05984	N	chr11:66855593	NA	intronic	.	TBC1D10C	ENSG00000175463
rs74357937	chr1:167471517	-0.27914	N	chr1:167600842	3a	intronic	.	CD247	ENSG00000198821
rs554863252	chr1:53103211	-0.11618	N	chr1:53330458	NA	intronic	.	FAM159A	ENSG00000182183
rs116499991	chr19:49840836	-0.17393	N	chr19:49459104	7	intronic	.	CD37	ENSG00000104894
rs533284524	chr17:76248541	-0.13532	N	chr17:76257892	NA	intergenic	.	.	.
rs548830443	chr7:38375022	-0.30697	N	N	NA	intergenic	.	.	.
rs545964993	chr16:4463319	-0.131	N	chr16:4476089	NA	exonic	synonymous	CORO7	ENSG00000262246
rs187298215	chr20:43667836	-0.25122	N	N	5	intronic	.	STK4	ENSG00000101109
rs548376351	chr1:209942006	-0.18212	N	chr1:209942435	NA	splicing	.	TRAF3IP3	ENSG00000009790
rs557866497	chr14:91830836	0.2043	N	N	NA	intronic	.	CCDC88C	ENSG00000015133
rs569696108	chr3:46409167	-0.22738	N	chr3:46418689	NA	ncRNA_intronic	.	.	.
rs547137121	chr12:29256577	-0.13586	N	N	NA	intergenic	.	.	.
rs145454030	chr16:68033025	-0.08589	N	chr16:68138091	3a	intronic	.	DPEP2	ENSG00000167261
rs549929906	chr1:198526307	-0.27008	N	chr1:199000727	NA	intergenic	.	.	.
rs117874357	chr4:48133649	-0.20585	N	N	5	intronic	.	TXK	ENSG00000074966
rs72845140	chr6:29917179	-0.23651	N	chr6:29596242	5	intergenic	.	.	.
rs186673574	chr6:31318287	-0.20305	N	N	4	intergenic	.	.	.
rs537616334	chr6:14122341	-0.2016	N	N	NA	intronic	.	CD83	ENSG00000112149
rs72625005	chr3:183305154	-0.12578	N	chr3:183730295	5	intergenic	.	.	.
rs189207877	chr2:98333671	-0.1208	N	chr2:98271575	5	intronic	.	ZAP70	ENSG00000115085
rs562267846	chr20:56192440	-0.07422	N	N	NA	intronic	.	ZBP1	ENSG00000124256
rs550491839	chr3:183271665	0.07702	N	chr3:183730295	NA	intronic	.	KLHL6	ENSG00000172578
rs545414419	chr6:36975808	-0.10075	N	chr6:36648816	NA	intronic	.	FGD2	ENSG00000146192
rs11864224	chr16:23893160	-0.33474	N	chr16:23797512	2b	intronic	.	PRKCB	ENSG00000166501
rs535322535	chr6:31440879	-0.18152	N	N	NA	downstream	.	.	.
rs561691800	chr7:50365518	-0.26247	N	chr7:50313352	NA	intronic	.	IKZF1	ENSG00000185811
rs553116456	chr16:57025082	-0.16967	N	chr16:57061189	NA	intergenic	.	NLRC5	ENSG00000140853
rs116340673	chr2:233963267	-0.2773	N	chr2:234115629	7	intronic	.	.	.
rs562986411	chr1:117350960	-0.10969	N	chr1:117544331	NA	intergenic	.	.	.
rs79983688	chr17:8824878	0.02585	N	chr17:8784361	5	intronic	.	PIK3R5	ENSG00000141506
rs558171650	chr19:6813658	-0.20305	N	chr19:6671369	NA	intronic	.	VAV1	ENSG00000141968
rs562019225	chr2:231183798	-0.23693	N	chr2:231161026	NA	intergenic	.	.	.
rs147675570	chr3:108525300	-0.30833	N	N	4	intergenic	.	.	.
rs16837034	chr2:202135181	-0.25741	N	chr2:202112471	4	intronic	.	CASP8	ENSG00000064012
rs557796945	chr17:8805103	-0.04211	N	chr17:8784361	NA	intronic	.	PIK3R5	ENSG00000141506
rs535781092	chr16:31276834	-0.23941	N	chr16:31015877	NA	intronic	.	ITGAM	ENSG00000169896
rs116610754	chr16:31366189	-0.32217	N	chr16:31015877	4	upstream	.	.	.
rs550728368	chr1:26947979	0.01152	N	chr1:27100243	NA	intergenic	.	.	.
rs142476334	chr21:43824110	-0.09965	N	chr21:43850713	4	exonic	nonsynonymous	UBASH3A	ENSG00000160185
rs538323158	chr2:204718522	-0.32314	N	chr2:204584456	NA	intergenic	.	.	.
rs183932492	chr19:54890047	0.25934	N	N	3a	intergenic	.	.	.
rs532451897	chr11:48029873	-0.15011	N	chr11:47888036	NA	intronic	.	PTPRJ	ENSG00000149177
rs556586979	chr17:76114983	-0.2253	N	chr17:76257892	NA	intronic	.	TMC6	ENSG00000141524
rs2855817	chr6:31466885	-0.28661	N	N	4	intronic	.	MICB	ENSG00000204516
rs2855816	chr6:31466879	-0.28661	N	N	3a	intronic	.	MICB	ENSG00000204516
rs72773982	chr10:11213501	-0.21826	N	N	3a	intronic	.	CELF2	ENSG00000048740
rs11954400	chr5:131816241	-0.12858	Y	chr5:131705458	3a	intergenic	.	.	.
rs553697339	chr9:117134373	0.11183	N	N	NA	intronic	.	AKNA	ENSG00000106948
rs543323313	chr1:161029456	-0.10426	N	chr1:161188893	NA	exonic	nonsynonymous	ARHGAP30	ENSG00000186517
rs7758471	chr6:106572980	-0.2844	N	chr6:106727215	5	intergenic	.	.	.
rs187887046	chr11:60767293	-0.32314	N	chr11:60830367	6	intronic	.	CD6	ENSG00000013725
rs559005532	chr3:108564965	-0.21311	N	N	NA	intronic	.	TRAT1	ENSG00000163519
rs150610565	chr11:60886758	-0.26234	N	chr11:60830367	4	exonic	synonymous	CD5	ENSG00000110448
rs537552965	chr2:68989210	-0.25962	N	chr2:68615546	NA	intronic	.	ARHGAP25	ENSG00000163219
rs532711743	chr22:23180367	-0.32033	N	N	NA	intergenic	.	.	.
rs564452253	chr1:111422484	-0.20452	N	chr1:111348029	NA	intronic	.	CD53	ENSG00000143119
rs142800334	chr20:57828371	-0.21077	N	N	5	intronic	.	ZNF831	ENSG00000124203
rs115311048	chr14:91784640	-0.18663	N	N	5	intronic	.	CCDC88C	ENSG00000015133
rs555772067	chr20:56204341	-0.17564	N	N	NA	intergenic	.	.	.
rs369229287	chr19:6778648	0.08588	N	chr19:6671369	2b	intronic	.	VAV1	ENSG00000141968
rs538654790	chr2:231284144	-0.16132	N	chr2:231161026	NA	intronic	.	SP100	ENSG00000067066
rs551332403	chr2:197043205	-0.05968	N	chr2:196974333	NA	intergenic	.	.	.
rs368740064	chr3:122400285	-0.21118	N	chr3:122013354	3a	intronic	.	PARP14	ENSG00000173193
rs12711762	chr2:113932800	-0.31772	N	chr2:113712407	2b	intronic	.	PSD4	ENSG00000125637
rs12711763	chr2:113932811	-0.31772	Y	chr2:113712407	4	intronic	.	PSD4	ENSG00000125637
rs74338044	chr6:167533690	-0.14336	N	chr6:167511766	4	intronic	.	CCR6	ENSG00000112486
rs10421168	chr19:18169655	-0.28339	N	chr19:18398030	4	downstream	.	.	.
rs569680596	chr9:100879857	-0.33049	N	N	NA	intronic	.	TRIM14	ENSG00000106785
rs16972620	chr15:75079840	0.04354	N	chr15:75361539	4	intronic	.	CSK	ENSG00000103653
rs145137912	chr5:169079713	-0.04491	N	N	2b	intronic	.	DOCK2	ENSG00000134516
rs573579132	chr9:460317	-0.23572	N	chr9:288414	NA	intronic	.	DOCK8	ENSG00000107099
rs146616997	chr19:36230962	-0.33667	N	N	3a	exonic	nonsynonymous	IGFLR1	ENSG00000126246
rs562543336	chr1:111733442	-0.09647	N	chr1:111348029	NA	intronic	.	DENND2D	ENSG00000162777
rs572801773	chr20:57728863	-0.26484	N	N	NA	intergenic	.	.	.
rs560060686	chr2:197008598	-0.30712	N	chr2:196974333	NA	intronic	.	STK17B	ENSG00000081320
rs564739113	chr5:50039764	-0.30854	N	chr5:49958363	NA	intronic	.	PARP8	ENSG00000151883
rs147541470	chr11:117862381	-0.07702	N	chr11:118081270	6	intronic	.	IL10RA	ENSG00000110324
rs190813727	chr1:160492199	-0.29465	N	N	4	intronic	.	SLAMF6	ENSG00000162739
rs117750251	chr6:32825485	-0.18152	N	N	4	intronic	.	PSMB9	ENSG00000240065
rs566927205	chr3:45906541	-0.20352	N	chr3:46399208	NA	intronic	.	LZTFL1	ENSG00000163818
rs553946039	chr16:88770164	0.36541	N	chr16:88518569	NA	intronic	.	RNF166	ENSG00000158717
rs186349835	chr7:50370204	-0.20768	N	chr7:50313352	5	intronic	.	IKZF1	ENSG00000185811
rs534077718	chr7:150375850	-0.25461	N	chr7:150278589	NA	intergenic	.	.	.
rs73374932	chr17:76111384	-0.13878	N	chr17:76257892	4	intronic	.	TMC6	ENSG00000141524
rs184127225	chr2:70418271	-0.32407	N	chr2:70402180	4	upstream	.	.	.
rs149430100	chr15:89180316	-0.23365	N	N	2b	intronic	.	.	.
rs577018777	chr19:42396864	-0.33487	N	chr19:42767593	NA	exonic	synonymous	ARHGEF1	ENSG00000076928
rs567398034	chr17:38738761	0.05026	N	chr17:38988703	NA	intergenic	.	.	.
rs550376557	chr9:117132421	-0.25379	N	N	NA	intronic	.	AKNA	ENSG00000106948
rs532560533	chr19:48745663	-0.33145	N	chr19:49127490	NA	intronic	.	CARD8	ENSG00000105483
rs112224858	chr7:142190764	-0.31579	N	N	2b	intergenic	.	.	.
rs75682636	chr7:50467262	-0.33651	N	chr7:50313352	5	intronic	.	IKZF1	ENSG00000185811
rs552683283	chr17:8841667	-0.25461	N	chr17:8784361	NA	intronic	.	PIK3R5	ENSG00000141506
rs561635071	chr1:26946545	-0.31706	N	chr1:27100243	NA	intergenic	.	.	.
rs78327531	chr11:118755538	-0.3112	N	chr11:118747576	5	intronic	.	CXCR5	ENSG00000160683
rs542983429	chr2:68955299	-0.27894	N	chr2:68615546	NA	intergenic	.	.	.
rs182487148	chr20:43599981	-0.14462	N	N	4	intronic	.	STK4	ENSG00000101109
rs538737770	chr17:74486348	-0.07924	N	chr17:74710128	NA	intronic	.	RHBDF2	ENSG00000129667
rs540804398	chr17:76122288	-0.28339	N	chr17:76257892	NA	intronic	.	TMC6	ENSG00000141524
rs185048732	chr5:169704877	-0.12858	N	chr5:169691627	5	intronic	.	LCP2	ENSG00000043462
rs576375602	chr18:2639217	-0.12578	N	N	NA	intergenic	.	.	.
rs2579411	chr2:198056683	-0.25295	N	chr2:198544183	3a	intronic	.	ANKRD44	ENSG00000065413
rs566776414	chr2:233938299	-0.10426	N	chr2:234115629	NA	intronic	.	.	.
rs530208791	chr22:23165775	-0.21168	N	N	NA	downstream	.	.	.
rs377366686	chr19:41809000	-0.33354	N	N	3a	intronic	.	HNRNPUL1	ENSG00000105323
rs561177179	chr14:88476968	-0.23309	N	chr14:88472595	NA	UTR5	.	GPR65	ENSG00000140030
rs562269878	chr7:38375023	-0.30697	N	N	NA	intergenic	.	.	.
rs568691697	chr8:144640310	-0.27215	N	chr8:144626721	NA	intronic	.	GSDMD	ENSG00000104518
rs78236352	chr16:50704188	-0.25094	N	chr16:50663477	5	ncRNA_intronic	.	SNX20	ENSG00000167208
rs555698731	chr2:231085063	-0.16379	N	chr2:231161026	NA	intronic	.	SP110	ENSG00000135899
rs116927770	chr11:60767335	-0.32314	N	chr11:60830367	6	intronic	.	CD6	ENSG00000013725
rs566513054	chr2:98331600	-0.24963	N	chr2:98271575	NA	intronic	.	ZAP70	ENSG00000115085
rs6103972	chr20:43663126	-0.30712	N	N	5	intronic	.	STK4	ENSG00000101109
rs541588194	chr14:88471289	-0.12578	N	chr14:88472595	NA	upstream	.	.	.
rs549756916	chr2:231082383	0.2137	N	chr2:231161026	NA	intronic	.	SP110	ENSG00000135899
rs114448775	chr2:231280200	-0.13172	N	chr2:231161026	5	upstream	.	.	.
rs377760967	chr16:57081705	-0.05269	N	chr16:57061189	5	intronic	.	NLRC5	ENSG00000140853
rs552431678	chr17:16322072	-0.2466	N	chr17:16156235	NA	intronic	.	TRPV2	ENSG00000187688
rs546137796	chr14:91776821	-0.18171	N	N	NA	intronic	.	CCDC88C	ENSG00000015133
rs184371658	chr5:156983291	-0.30443	N	chr5:156655015	7	intronic	.	ADAM19	ENSG00000135074
rs185080235	chr2:197032066	-0.29117	N	chr2:196974333	4	intronic	.	STK17B	ENSG00000081320
rs148358181	chr1:160519329	0.26842	N	N	4	intronic	.	CD84	ENSG00000066294
rs113106191	chr17:8833116	-0.21091	N	chr17:8784361	7	intronic	.	PIK3R5	ENSG00000141506
rs148358187	chr1:26634997	-0.118	N	chr1:27100243	4	intronic	.	UBXN11	ENSG00000158062
rs553121314	chr14:70092241	0.31424	N	chr14:69840902	NA	intronic	.	KIAA0247	ENSG00000100647
rs143307085	chr7:50447071	-0.15608	N	chr7:50313352	4	intronic	.	IKZF1	ENSG00000185811
rs572715001	chr12:32043727	-0.22407	N	chr12:32138924	NA	intergenic	.	.	.
rs182638686	chr11:128608692	-0.28042	N	chr11:128562098	4	intronic	.	FLI1	ENSG00000151702
rs534986437	chr16:57047019	-0.23309	N	chr16:57061189	NA	intergenic	.	NLRC5	ENSG00000140853
rs558704557	chr10:30818860	-0.28835	N	chr10:30496125	NA	intergenic	.	.	.
rs537459079	chr7:50422431	-0.13365	N	chr7:50313352	NA	intronic	.	IKZF1	ENSG00000185811
rs554588092	chr1:200850335	-0.27894	N	N	NA	intergenic	.	.	.
rs531690511	chr12:47600746	-0.24172	N	N	NA	intronic	.	PCED1B	ENSG00000179715
rs544576755	chr19:6795514	-0.27528	N	chr19:6671369	NA	intronic	.	VAV1	ENSG00000141968
rs571350952	chr8:126953564	-0.24963	N	chr8:126474356	NA	ncRNA_exonic	.	.	.
rs192966908	chr2:198062693	-0.17398	N	chr2:198544183	5	intronic	.	ANKRD44	ENSG00000065413
rs575723093	chr6:106557132	-0.20585	N	chr6:106727215	NA	UTR3	.	PRDM1	ENSG00000057657
rs11666779	chr19:15575801	-0.02014	Y	N	4	upstream	.	.	.
rs115271850	chr5:169064825	0.2022	N	N	4	intronic	.	DOCK2	ENSG00000134516
rs115540717	chr2:231283210	-0.10491	N	chr2:231161026	2a	intronic	.	SP100	ENSG00000067066
rs34747150	chr19:6774901	-0.13365	N	chr19:6671369	7	intronic	.	VAV1	ENSG00000141968
rs192128084	chr5:131775366	-0.32637	N	chr5:131705458	3a	ncRNA_intronic	.	.	.
rs6892977	chr5:156972021	-0.33757	N	chr5:156655015	3a	intronic	.	ADAM19	ENSG00000135074
rs530753715	chr6:32557089	-0.24049	N	N	NA	intronic	.	HLA-DRB1	ENSG00000196126
rs368845330	chr6:108034698	-0.21015	N	N	4	intronic	.	SCML4	ENSG00000146285
rs529202979	chr2:204722932	-0.23912	N	chr2:204584456	NA	intergenic	.	.	.
rs35542173	chr5:50023592	-0.32114	N	chr5:49958363	7	intronic	.	PARP8	ENSG00000151883
rs555682935	chr2:204798545	-0.20585	N	chr2:204584456	NA	intergenic	.	.	.
rs189812914	chr5:49968713	-0.03102	N	chr5:49958363	3a	intronic	.	PARP8	ENSG00000151883
rs78373461	chr7:3082660	-0.18846	N	chr7:2759473	4	intronic	.	CARD11	ENSG00000198286
rs144288141	chr17:3615725	-0.31438	N	chr17:3828702	3a	intergenic	.	.	.
rs185015272	chr1:160545143	0.42661	N	N	4	intronic	.	CD84	ENSG00000066294
rs143705165	chr17:8846869	-0.10426	N	chr17:8784361	6	intronic	.	PIK3R5	ENSG00000141506
rs556224798	chr3:46414109	0.04762	N	chr3:46418689	NA	ncRNA_intronic	.	CCR5	ENSG00000160791
rs114868106	chr2:137000713	-0.31335	N	chr2:136713108	6	intergenic	.	.	.
rs146301826	chr14:102172934	-0.29794	N	N	4	intergenic	.	.	.
rs545114966	chr17:62982110	-0.33518	N	N	NA	intergenic	.	.	.
rs181551451	chr2:231119772	-0.18152	N	chr2:231161026	5	intronic	.	SP140	ENSG00000079263
rs147782830	chr14:91812560	-0.14188	N	N	2b	intronic	.	CCDC88C	ENSG00000015133
rs185671049	chr6:29893287	-0.20305	N	chr6:29596242	4	ncRNA_exonic	.	.	.
rs182615515	chr7:50473793	-0.07422	N	chr7:50313352	5	downstream	.	.	.
rs535828962	chr8:144631651	0.12232	N	chr8:144626721	NA	intergenic	.	.	.
rs543954097	chr2:233945686	0.13829	N	chr2:234115629	NA	intronic	.	.	.
rs576404850	chr2:7884820	-0.29175	N	chr2:7728766	NA	intergenic	.	.	.
rs145133925	chr7:43691952	-0.32579	N	N	5	intronic	.	COA1	ENSG00000106603
rs541039343	chr1:167487731	-0.12183	N	chr1:167600842	NA	UTR5	.	CD247	ENSG00000198821
rs527257897	chr2:204728642	-0.34467	N	chr2:204584456	NA	intergenic	.	.	.
rs576404858	chr7:138770369	-0.31205	N	chr7:138735512	NA	intronic	.	ZC3HAV1	ENSG00000105939
rs537611430	chr7:150368051	-0.116	N	chr7:150278589	NA	intergenic	.	.	.
rs149856279	chr11:117881889	0.65754	N	chr11:118081270	4	intergenic	.	.	.
rs11693873	chr2:198142210	-0.29358	N	chr2:198544183	5	ncRNA_intronic	.	ANKRD44	ENSG00000065413
rs41419046	chr2:202072973	-0.26287	N	chr2:202112471	5	intronic	.	CASP10	ENSG00000003400
rs556115028	chr1:117045044	-0.25461	N	chr1:117544331	NA	intergenic	.	.	.
rs2636902	chr9:117129087	-0.17393	N	N	2b	intronic	.	AKNA	ENSG00000106948
rs2636901	chr9:117124519	-0.18663	Y	N	6	intronic	.	AKNA	ENSG00000106948
rs528182559	chr2:231789956	-0.25598	N	N	NA	upstream	.	.	.
rs555131565	chr1:161036702	-0.05269	N	chr1:161188893	NA	intronic	.	ARHGAP30	ENSG00000186517
rs183198610	chr21:43826757	-0.23524	N	chr21:43850713	5	intronic	.	UBASH3A	ENSG00000160185
rs72895914	chr2:68979656	-0.1208	N	chr2:68615546	7	intronic	.	ARHGAP25	ENSG00000163219
rs530325962	chr22:50628847	0.0477	N	chr22:50628937	NA	intronic	.	TRABD	ENSG00000170638
rs72895916	chr2:68979709	-0.1208	N	chr2:68615546	7	intronic	.	ARHGAP25	ENSG00000163219
rs573750387	chr14:91853415	-0.29129	N	N	NA	intronic	.	CCDC88C	ENSG00000015133
rs62135040	chr2:69004492	-0.25741	N	chr2:68615546	7	intronic	.	ARHGAP25	ENSG00000163219
rs62135041	chr2:69022415	-0.32314	N	chr2:68615546	5	intronic	.	ARHGAP25	ENSG00000163219
rs554386191	chr19:18168912	-0.1476	N	chr19:18398030	NA	downstream	.	.	.
rs192290598	chr9:117721591	-0.28021	N	chr9:117696336	5	intergenic	.	.	.
rs539195089	chr8:61824752	-0.34175	N	chr8:61773285	NA	intergenic	.	.	.
rs559132710	chr2:137011438	-0.17744	N	chr2:136713108	NA	intergenic	.	.	.
rs759005	chr7:150415290	-0.29276	N	chr7:150278589	5	intronic	.	GIMAP1	ENSG00000213203
rs74899816	chr6:31326212	0.14414	N	N	4	intergenic	.	.	.
rs190423866	chr7:50353468	-0.10918	N	chr7:50313352	5	intronic	.	IKZF1	ENSG00000185811
rs144038809	chr14:91786766	-0.18171	N	N	5	intronic	.	CCDC88C	ENSG00000015133
rs535497369	chr7:50469381	-0.30712	N	chr7:50313352	NA	UTR3	.	IKZF1	ENSG00000185811
rs571066114	chr6:32862192	-0.29553	N	N	NA	ncRNA_exonic	.	.	.
rs181402286	chr11:104905367	-0.09824	N	N	5	intronic	.	CASP1	ENSG00000137752
rs112887790	chr6:128235478	-0.31545	N	N	3a	intronic	.	THEMIS	ENSG00000172673
rs571485354	chr11:118208983	-0.20585	N	chr11:118639653	NA	downstream	.	.	.
rs532369580	chr21:34639369	-0.11438	N	chr21:34439889	NA	intronic	.	IL10RB	ENSG00000243646
rs186510300	chr11:117877622	0.09243	N	chr11:118081270	4	intergenic	.	.	.
rs569187982	chr2:68963927	-0.21613	N	chr2:68615546	NA	intronic	.	ARHGAP25	ENSG00000163219
rs199662928	chr16:88747904	-0.33968	N	chr16:88518569	4	exonic	nonsynonymous	SNAI3	ENSG00000185669
rs10027991	chr4:48133730	-0.20585	N	N	5	intronic	.	TXK	ENSG00000074966
rs146332837	chr9:100866164	-0.29807	N	N	4	intronic	.	TRIM14	ENSG00000106785
rs117673429	chr9:117664573	-0.24963	N	chr9:117696336	6	UTR3	.	.	.
rs567457059	chr6:31465746	-0.2921	N	N	NA	intronic	.	.	.
rs551819377	chr1:160983663	0.04073	N	chr1:161188893	NA	intronic	.	F11R	ENSG00000158769
rs562293372	chr17:74507617	-0.33802	N	chr17:74710128	NA	intergenic	.	.	.
rs41523445	chr2:202052743	-0.20585	N	chr2:202112471	7	intronic	.	CASP10	ENSG00000003400
rs572602869	chr2:198143228	-0.29358	N	chr2:198544183	NA	ncRNA_intronic	.	ANKRD44	ENSG00000065413
rs542740948	chr19:42390321	-0.27923	N	chr19:42767593	NA	intronic	.	ARHGEF1	ENSG00000076928
rs190090790	chr6:29692638	-0.08229	N	chr6:29596242	5	intronic	.	HLA-F	ENSG00000204642
rs62431222	chr6:130581980	-0.16764	N	chr6:130374461	4	intronic	.	SAMD3	ENSG00000164483
rs34847123	chr7:43634490	-0.23309	N	N	5	intronic	.	STK17A	ENSG00000164543
rs554711603	chr16:74729958	-0.07556	N	chr16:75017513	NA	intronic	.	MLKL	ENSG00000168404
rs564492211	chr6:33044504	-0.2422	N	chr6:33541507	NA	intronic	.	HLA-DPB1	ENSG00000223865
rs560461039	chr11:117884414	-0.09855	N	chr11:118081270	NA	intergenic	.	.	.
rs563153875	chr3:46410517	-0.22738	N	chr3:46418689	NA	ncRNA_intronic	.	.	.
rs17130765	chr1:89752638	-0.25461	N	N	5	intergenic	.	.	.
rs17130763	chr1:89735229	-0.23309	N	N	4	exonic	nonsynonymous	GBP5	ENSG00000154451
rs565617958	chr21:43846944	-0.23524	N	chr21:43850713	NA	intronic	.	UBASH3A	ENSG00000160185
rs535277136	chr2:68952265	-0.27894	N	chr2:68615546	NA	intergenic	.	.	.
rs560488115	chr7:50426932	-0.13365	N	chr7:50313352	NA	intronic	.	IKZF1	ENSG00000185811
rs561389647	chr20:43671977	-0.23343	N	N	NA	intronic	.	STK4	ENSG00000101109
rs139729172	chr6:32862402	-0.32128	N	N	4	ncRNA_exonic	.	.	.
rs2855025	chr10:70855972	-0.09321	N	chr10:70607580	4	intronic	.	SRGN	ENSG00000122862
rs77424707	chr6:106348243	-0.09298	N	chr6:106727215	4	intergenic	.	.	.
rs175136	chr11:60865960	-0.27894	N	chr11:60830367	5	intergenic	.	.	.
rs175134	chr11:60861380	-0.15011	N	chr11:60830367	6	intergenic	.	.	.
rs175135	chr11:60861834	-0.15011	N	chr11:60830367	4	intergenic	.	.	.
rs574966606	chr19:18156168	-0.11715	N	chr19:18398030	NA	intergenic	.	.	.
rs200972824	chr1:92949058	-0.16967	N	chr1:92733769	2b	UTR5	.	GFI1	ENSG00000162676
rs552085570	chr3:43431392	-0.28257	N	N	NA	intronic	.	ANO10	ENSG00000160746
rs36226551	chr3:121796232	-0.24709	N	chr3:122013354	3a	intronic	.	CD86	ENSG00000114013
rs6531765	chr4:40230204	-0.3138	N	N	1f	intronic	.	RHOH	ENSG00000168421
rs571124030	chr14:91842229	-0.26157	N	N	NA	intronic	.	CCDC88C	ENSG00000015133
rs571124033	chr6:31233320	-0.33314	N	N	NA	intergenic	.	.	.
rs377237532	chr11:60770561	-0.20585	N	chr11:60830367	6	intronic	.	CD6	ENSG00000013725
rs139845268	chr4:48133920	-0.20585	N	N	5	intronic	.	TXK	ENSG00000074966
rs556677120	chr1:117304296	-0.20585	N	chr1:117544331	NA	intronic	.	CD2	ENSG00000116824
rs535113696	chr10:135090336	-0.31969	N	N	NA	UTR5	.	ADAM8	ENSG00000151651
rs137899216	chr14:91830706	0.4896	N	N	4	intronic	.	CCDC88C	ENSG00000015133
rs202187877	chr2:204735694	-0.07702	N	chr2:204584456	5	intronic	.	CTLA4	ENSG00000163599
rs113967368	chr15:89183238	0.21197	N	N	2b	intronic	.	ISG20	ENSG00000172183
rs182780623	chr6:159466110	-0.029	N	chr6:159469512	2b	UTR5	.	TAGAP	ENSG00000164691
rs56401717	chr2:231280381	-0.13172	N	chr2:231161026	5	upstream	.	.	.
rs528856344	chr3:14467835	-0.06583	N	N	NA	intronic	.	SLC6A6	ENSG00000131389
rs538979383	chr6:31465252	-0.30321	N	N	NA	intronic	.	.	.
rs187121523	chr7:2994459	-0.34707	N	chr7:2759473	4	intronic	.	CARD11	ENSG00000198286
rs188289645	chr9:117670757	0.04091	N	chr9:117696336	2a	intronic	.	TNFSF8	ENSG00000106952
rs564225471	chr11:47971352	-0.14233	N	chr11:47888036	NA	intergenic	.	.	.
rs150322410	chr20:43680208	-0.15927	N	N	4	intronic	.	STK4	ENSG00000101109
rs555122285	chr1:117044237	-0.26742	N	chr1:117411383	NA	intergenic	.	.	.
rs555122283	chr19:6795176	-0.27528	N	chr19:6671369	NA	intronic	.	VAV1	ENSG00000141968
rs571238923	chr7:43698393	-0.08125	N	N	NA	intronic	.	COA1	ENSG00000106603
rs202158014	chr19:15562798	-0.23182	N	N	4	intronic	.	RASAL3	ENSG00000105122
rs547890222	chr7:144517566	-0.27894	N	N	NA	intronic	.	TPK1	ENSG00000196511
rs573334558	chr2:8655521	-0.06184	N	chr2:8563029	NA	intergenic	.	.	.
rs111288248	chr11:5720041	-0.29558	N	N	4	intronic	.	TRIM22	ENSG00000132274
rs149944463	chr6:106545162	0.04759	N	chr6:106727215	3a	intronic	.	PRDM1	ENSG00000057657
rs542257406	chr2:136885918	-0.22738	N	chr2:136713108	NA	intergenic	.	.	.
rs571218429	chr2:68941916	0.09729	N	chr2:68615546	NA	intergenic	.	.	.
rs547396189	chr2:68946288	-0.34467	N	chr2:68615546	NA	intergenic	.	.	.
rs529675402	chr15:44964216	-0.20305	N	N	NA	exonic	synonymous	PATL2	ENSG00000229474
rs569229037	chr3:53205141	-0.25358	N	chr3:52873984	NA	intronic	.	PRKCD	ENSG00000163932
rs556635866	chr7:50429285	-0.10426	N	chr7:50313352	NA	intronic	.	IKZF1	ENSG00000185811
rs74003300	chr16:4459155	-0.29934	N	chr16:4476089	5	intronic	.	CORO7	ENSG00000262246
rs74003301	chr16:4459665	-0.33386	N	chr16:4476089	2b	intronic	.	CORO7	ENSG00000262246
rs74003302	chr16:4460580	-0.33386	N	chr16:4476089	5	intronic	.	CORO7	ENSG00000262246
rs537962173	chr5:35865210	-0.32314	N	chr5:35875134	NA	intronic	.	IL7R	ENSG00000168685
rs528731941	chr5:131747506	-0.26538	N	chr5:131705458	NA	ncRNA_intronic	.	.	.
rs552633286	chr20:56196782	-0.25783	N	N	NA	intergenic	.	.	.
rs555661877	chr2:231120360	-0.28087	N	chr2:231161026	NA	intronic	.	SP140	ENSG00000079263
rs543466452	chr11:48033805	-0.19712	N	chr11:47888036	NA	intronic	.	PTPRJ	ENSG00000149177
rs192935528	chr5:169703483	-0.12858	N	chr5:169691627	4	intronic	.	LCP2	ENSG00000043462
rs150178273	chr7:50429035	-0.10426	N	chr7:50313352	3a	intronic	.	IKZF1	ENSG00000185811
rs555465341	chr6:106565380	-0.15011	N	chr6:106727215	NA	intergenic	.	.	.
rs181330627	chr14:21248725	-0.16292	N	chr14:21431413	5	upstream	.	.	.
rs371568729	chr10:73454426	-0.28788	N	chr10:73520632	4	intronic	.	CDH23	ENSG00000107736
rs75041023	chr2:152144058	-0.21112	N	N	3a	intronic	.	NMI	ENSG00000123609
rs567178281	chr1:172632079	0.04975	N	chr1:172796505	NA	intronic	.	FASLG	ENSG00000117560
rs552002887	chr22:37704430	-0.29587	N	chr22:37258986	NA	intronic	.	CYTH4	ENSG00000100055
rs144487562	chr5:156537178	-0.30194	N	chr5:156442784	2a	upstream	.	.	.
rs552317055	chr2:98331704	-0.24963	N	chr2:98271575	NA	intronic	.	ZAP70	ENSG00000115085
rs539877404	chr9:117121693	-0.18171	N	N	NA	intronic	.	AKNA	ENSG00000106948
rs528125338	chr6:31441352	-0.18152	N	N	NA	intergenic	.	.	.
rs553664523	chr5:131807594	-0.31475	N	chr5:131705458	NA	ncRNA_intronic	.	.	.
rs532031564	chr1:31203913	-0.33335	N	chr1:31231680	NA	intergenic	.	.	.
rs148720695	chr11:117880770	0.09243	N	chr11:118081270	4	intergenic	.	.	.
rs531832758	chr5:50007432	0.02951	N	chr5:49958363	NA	intronic	.	PARP8	ENSG00000151883
rs567341322	chr16:25030513	0.0754	N	chr16:24848471	NA	intergenic	.	.	.
rs567341320	chr11:65410537	-0.23309	N	chr11:65705432	NA	intronic	.	SIPA1	ENSG00000213445
rs544164895	chr14:91788074	-0.31054	N	N	NA	intronic	.	CCDC88C	ENSG00000015133
rs576876713	chr20:57760038	-0.23524	N	N	NA	intergenic	.	.	.
rs80303145	chr3:108581967	-0.10458	N	N	5	intergenic	.	.	.
rs528437156	chr16:50715645	0.35835	N	chr16:50663477	NA	upstream	.	.	.
rs138708623	chr14:91867062	-0.18663	N	N	4	intronic	.	CCDC88C	ENSG00000015133
rs76342521	chr2:136889523	0.09243	N	chr2:136713108	5	intergenic	.	.	.
rs543425972	chr2:198071073	-0.3151	N	chr2:198544183	NA	intronic	.	ANKRD44	ENSG00000065413
rs555837148	chr1:160544900	0.14132	N	N	NA	intronic	.	CD84	ENSG00000066294
rs534145886	chr22:17738901	-0.1048	N	chr22:17906176	NA	ncRNA_exonic	.	.	.
rs562969203	chr7:104582156	0.03133	N	N	NA	intergenic	.	.	.
rs185307675	chr5:131822340	-0.25304	N	chr5:131705458	4	exonic	synonymous	IRF1	ENSG00000125347
rs529836039	chr2:202051307	-0.20585	N	chr2:202112471	NA	intronic	.	CASP10	ENSG00000003400
rs535305024	chr2:197024234	-0.13684	N	chr2:196974333	NA	intronic	.	STK17B	ENSG00000081320
rs551197338	chr17:76132283	-0.31649	N	chr17:76257892	NA	intronic	.	TMC8	ENSG00000167895
rs554145685	chr1:32716827	-0.07819	N	N	NA	upstream	.	.	.
rs188666726	chr9:117668775	-0.25741	N	chr9:117696336	5	intronic	.	TNFSF8	ENSG00000106952
rs138861710	chr7:50423225	-0.13365	N	chr7:50313352	5	intronic	.	IKZF1	ENSG00000185811
rs567826626	chr2:231120398	-0.28087	N	chr2:231161026	NA	intronic	.	SP140	ENSG00000079263
rs141150213	chr2:7864990	-0.29175	N	chr2:7728766	7	intergenic	.	.	.
rs188666723	chr2:68953731	-0.14233	N	chr2:68615546	4	intergenic	.	.	.
rs140091913	chr7:138796246	-0.07422	N	chr7:138735512	4	intergenic	.	.	.
rs561969093	chr5:100240373	-0.19257	N	chr5:100200910	NA	intergenic	.	.	.
rs548389524	chr8:82018945	-0.09425	N	N	NA	intronic	.	PAG1	ENSG00000076641
rs538237969	chr20:57750473	-0.25741	N	N	NA	intergenic	.	.	.
rs148856924	chr17:76108427	-0.131	N	chr17:76257892	2b	upstream;downstream	.	.	.
rs12572197	chr10:6110180	-0.18735	N	chr10:6101129	5	intergenic	.	.	.
rs575351420	chr11:118220853	-0.32314	N	chr11:118639653	NA	intronic	.	CD3G	ENSG00000160654
rs541429862	chr16:30488054	-0.10426	N	chr16:30471109	NA	intronic	.	ITGAL	ENSG00000005844
rs145198437	chr15:81586355	-0.11106	N	N	2b	intronic	.	IL16	ENSG00000172349
rs548066450	chr2:233946699	0.13829	N	chr2:234115629	NA	intronic	.	.	.
rs117588367	chr7:150361421	-0.09302	N	chr7:150278589	4	intergenic	.	.	.
rs529397476	chr6:29693667	-0.05762	N	chr6:29596242	NA	intronic	.	HLA-F	ENSG00000204642
rs116048049	chr7:50461638	-0.14587	N	chr7:50313352	4	intronic	.	IKZF1	ENSG00000185811
rs571055567	chr20:57695601	-0.06435	N	N	NA	intergenic	.	.	.
rs144300276	chr3:32473745	-0.29909	N	N	5	intronic	.	CMTM7	ENSG00000153551
rs190072863	chr19:48755061	-0.33145	N	chr19:49127490	4	intronic	.	CARD8	ENSG00000105483
rs146425162	chr20:43649680	-0.30712	N	N	7	intronic	.	STK4	ENSG00000101109
rs3130606	chr6:32986782	-0.34342	N	N	3a	intergenic	.	.	.
rs577782411	chr14:102198158	0.22518	N	N	NA	ncRNA_exonic	.	.	.
rs552679231	chr6:26364824	-0.25875	N	N	NA	upstream	.	.	.
rs542771371	chr16:57027337	-0.03121	N	chr16:57061189	NA	intergenic	.	NLRC5	ENSG00000140853
rs143670385	chr6:108046939	-0.29175	N	N	6	intronic	.	SCML4	ENSG00000146285
rs144411182	chr11:67770212	-0.16872	N	N	4	intronic	.	UNC93B1	ENSG00000110057
rs141209495	chr1:160509911	-0.03367	N	N	4	downstream	.	.	.
rs147417670	chr5:149792177	-0.321	N	chr5:149875731	4	intronic	.	CD74	ENSG00000019582
rs143670387	chr17:8814797	-0.08208	N	chr17:8784361	5	exonic	synonymous	PIK3R5	ENSG00000141506
rs141779368	chr6:33045650	-0.339	N	chr6:33541507	3a	intronic	.	HLA-DPB1	ENSG00000223865
rs543044177	chr2:231090808	0.13325	N	chr2:231161026	NA	intronic	.	SP140	ENSG00000079263
rs545474319	chr2:192503154	-0.10462	N	chr2:192522423	NA	intergenic	.	.	.
rs149849606	chr14:91838986	-0.29792	N	N	4	intronic	.	CCDC88C	ENSG00000015133
rs541752946	chr16:50305658	-0.05269	N	chr16:50160737	NA	intronic	.	ADCY7	ENSG00000121281
rs572508160	chr19:6774246	-0.10426	N	chr19:6671369	NA	intronic	.	VAV1	ENSG00000141968
rs545896538	chr2:233945906	-0.05269	N	chr2:234115629	NA	intronic	.	.	.
rs149858789	chr5:35870343	-0.20585	N	chr5:35875134	7	intronic	.	IL7R	ENSG00000168685
rs187921345	chr2:136893432	-0.09855	N	chr2:136713108	5	intergenic	.	.	.
rs138084552	chr17:76119397	-0.24143	N	chr17:76257892	4	intronic	.	TMC6	ENSG00000141524
rs577872414	chr2:192556101	-0.18069	N	chr2:192522423	NA	ncRNA_intronic	.	NABP1	ENSG00000173559
rs575488674	chr1:27961173	-0.29773	N	chr1:28216736	NA	intronic	.	FGR	ENSG00000000938
rs564660022	chr2:98346304	-0.25741	N	chr2:98271575	NA	intronic	.	ZAP70	ENSG00000115085
rs183101622	chr14:91880404	-0.33902	N	N	3a	intronic	.	CCDC88C	ENSG00000015133
rs73165259	chr13:30947866	-0.3084	N	chr13:31079184	4	ncRNA_intronic	.	.	.
rs34647376	chr11:44590711	-0.16685	N	N	4	intronic	.	CD82	ENSG00000085117
rs148141762	chr22:37257119	0.03215	N	chr22:37258986	4	UTR5	.	NCF4	ENSG00000100365
rs563775655	chr7:50443693	-0.10426	N	chr7:50313352	NA	intronic	.	IKZF1	ENSG00000185811
rs564236547	chr2:136997547	-0.1795	N	chr2:136713108	NA	intergenic	.	.	.
rs6742768	chr2:198065217	-0.25295	N	chr2:198544183	5	intronic	.	ANKRD44	ENSG00000065413
rs537339434	chr9:117144554	-0.09647	N	N	NA	intronic	.	AKNA	ENSG00000106948
rs36075813	chr6:108107218	-0.2323	N	N	7	intronic	.	SCML4	ENSG00000146285
rs573762894	chr12:32082896	-0.3288	N	chr12:32138924	NA	intergenic	.	.	.
rs534086978	chr9:117147402	-0.33325	N	N	NA	intronic	.	AKNA	ENSG00000106948
rs144138226	chr5:14581150	-0.30621	N	chr5:14610309	4	upstream	.	.	.
rs184863279	chr11:117866453	-0.07702	N	chr11:118081270	7	intronic	.	IL10RA	ENSG00000110324
rs561305117	chr2:69027356	-0.17066	N	chr2:68615546	NA	intronic	.	ARHGAP25	ENSG00000163219
rs150784385	chr11:117874845	-0.09855	N	chr11:118081270	5	intergenic	.	.	.
rs183095357	chr9:117721230	-0.28021	N	chr9:117696336	3a	intergenic	.	.	.
rs147131027	chr17:33818030	-0.29881	N	chr17:33763678	4	intergenic	.	.	.
rs146149240	chr19:15577196	-0.20305	N	N	6	intergenic	.	.	.
rs571865915	chr5:131821624	-0.25304	N	chr5:131705458	NA	intronic	.	IRF1	ENSG00000125347
rs565394603	chr6:106562709	0.12812	N	chr6:106727215	NA	intergenic	.	.	.
rs542923450	chr5:50008014	-0.27894	N	chr5:49958363	NA	intronic	.	PARP8	ENSG00000151883
rs376631558	chr17:74509315	-0.06644	N	chr17:74710128	2b	intergenic	.	.	.
rs187439458	chr1:198647935	-0.27003	N	chr1:199000727	4	intronic	.	PTPRC	ENSG00000081237
rs140871607	chr11:104971431	-0.14233	N	N	7	exonic	nonsynonymous	CARD17	ENSG00000255221
rs140811153	chr11:60783243	-0.32807	N	chr11:60830367	5	exonic	synonymous	CD6	ENSG00000013725
rs375380698	chr16:57054951	-0.18152	N	chr16:57061189	3a	intronic	.	NLRC5	ENSG00000140853
rs538487893	chr9:117120844	-0.299	N	N	NA	intronic	.	AKNA	ENSG00000106948
rs76587439	chr5:169083705	0.21814	N	N	4	intronic	.	DOCK2	ENSG00000134516
rs559241781	chr2:197023652	-0.3356	N	chr2:196974333	NA	intronic	.	STK17B	ENSG00000081320
rs72962632	chr1:92930233	-0.28867	N	chr1:92733769	5	intergenic	.	.	.
rs547539587	chr6:29915888	-0.24143	N	chr6:29596242	NA	intergenic	.	.	.
rs534964759	chr14:91785963	-0.18171	N	N	NA	intronic	.	CCDC88C	ENSG00000015133
rs568192543	chr6:24937220	-0.01434	N	N	NA	intronic	.	.	.
rs572352003	chr14:91861315	-0.2665	N	N	NA	intronic	.	CCDC88C	ENSG00000015133
rs539442201	chr9:134605033	-0.27289	N	N	NA	intronic	.	RAPGEF1	ENSG00000107263
rs67197441	chr1:160529564	-0.29881	N	N	5	intronic	.	CD84	ENSG00000066294
rs536313805	chr1:45196653	-0.28991	N	N	NA	intergenic	.	.	.
rs150041561	chr8:126985146	-0.24919	N	chr8:126616848	7	intergenic	.	.	.
rs192708218	chr3:172310394	-0.11146	N	chr3:172160401	3a	intergenic	.	.	.
rs546342370	chr1:159891357	-0.01683	N	chr1:159518892	NA	intronic	.	TAGLN2	ENSG00000158710
rs574779181	chr21:43658710	-0.09639	N	chr21:43850713	NA	intronic	.	ABCG1	ENSG00000160179
rs547696405	chr8:82044879	-0.14582	N	N	NA	intergenic	.	.	.
rs185387881	chr11:117873198	-0.09855	N	chr11:118081270	4	downstream	.	.	.
rs12327725	chr19:6812955	-0.18152	N	chr19:6671369	7	intronic	.	VAV1	ENSG00000141968
rs577561979	chr16:57056309	-0.18152	N	chr16:57061189	NA	intronic	.	NLRC5	ENSG00000140853
rs182958199	chr20:43613446	-0.18171	N	N	7	intronic	.	STK4	ENSG00000101109
rs553869843	chr16:50699734	0.05713	N	chr16:50663477	NA	downstream	.	.	.
rs143678851	chr5:96232855	-0.19107	N	N	2b	intronic	.	ERAP2	ENSG00000164308
rs550516837	chr12:6553032	-0.04184	N	chr12:6499533	NA	ncRNA_intronic	.	.	.
rs189087893	chr7:50347787	-0.29117	N	chr7:50313352	5	intronic	.	IKZF1	ENSG00000185811
rs546786754	chr1:160752065	-0.20013	N	chr1:161188893	NA	intergenic	.	.	.
rs141046741	chr21:43653393	0.33337	N	chr21:43850713	2b	intronic	.	ABCG1	ENSG00000160179
rs185247415	chr1:45187380	-0.24385	N	N	4	intronic	.	C1orf228	ENSG00000198520
rs147938694	chr5:35867785	-0.32314	N	chr5:35875134	6	intronic	.	IL7R	ENSG00000168685
rs555195766	chr7:98976610	-0.12578	N	chr7:99036920	NA	intronic	.	ARPC1B	ENSG00000130429
rs573995611	chr20:43621626	-0.17829	N	N	NA	intronic	.	STK4	ENSG00000101109
rs376509265	chr9:100880264	-0.03352	N	N	4	intronic	.	TRIM14	ENSG00000106785
rs544744971	chr17:76117513	-0.06223	N	chr17:76257892	NA	intronic	.	TMC6	ENSG00000141524
rs73773971	chr6:128256072	-0.26065	N	N	5	intergenic	.	.	.
rs181415705	chr1:158905451	-0.25741	N	chr1:159062436	7	intronic	.	PYHIN1	ENSG00000163564
rs315731	chr5:169724767	0.32595	N	chr5:169691627	4	UTR5	.	LCP2	ENSG00000043462
rs315732	chr5:169727484	-0.1795	N	chr5:169691627	6	intergenic	.	.	.
rs315733	chr5:169728236	-0.1795	N	chr5:169691627	5	intergenic	.	.	.
rs315734	chr5:169705291	-0.12858	N	chr5:169691627	4	intronic	.	LCP2	ENSG00000043462
rs315735	chr5:169704549	-0.12858	N	chr5:169691627	5	intronic	.	LCP2	ENSG00000043462
rs568466306	chr17:74487523	-0.1291	N	chr17:74710128	NA	intronic	.	RHBDF2	ENSG00000129667
rs563364415	chr14:102198673	-0.18379	N	N	NA	ncRNA_exonic	.	.	.
rs575781828	chr6:30475630	-0.29245	N	N	NA	intergenic	.	.	.
rs543080215	chr20:43606277	-0.31054	N	N	NA	intronic	.	STK4	ENSG00000101109
rs539579467	chr4:48136452	-0.27894	N	N	NA	upstream	.	.	.
rs543863317	chr15:89195712	-0.26269	N	N	NA	intronic	.	ISG20	ENSG00000172183
rs530884266	chr17:28051006	-0.26073	N	chr17:28059970	NA	intronic	.	SSH2	ENSG00000141298
rs569107263	chr22:23152774	-0.27605	N	N	NA	intergenic	.	.	.
rs530120629	chr7:43662238	-0.30712	N	N	NA	intronic	.	STK17A	ENSG00000164543
rs116021783	chr1:167413278	-0.25741	N	chr1:167600842	5	intronic	.	CD247	ENSG00000198821
rs530531935	chr6:108075697	-0.24511	N	N	NA	intronic	.	SCML4	ENSG00000146285
rs564334416	chr17:33860839	-0.20305	N	chr17:33763678	NA	intergenic	.	.	.
rs2234359	chr3:45989123	-0.32708	N	chr3:46418689	4	UTR3	.	FYCO1	ENSG00000163820
rs2234358	chr3:45989044	-0.32708	N	chr3:46418689	4	UTR3	.	FYCO1	ENSG00000163820
rs552752887	chr7:43628215	-0.23801	N	N	NA	intronic	.	STK17A	ENSG00000164543
rs2234355	chr3:45987980	-0.32708	N	chr3:46418689	3a	exonic	nonsynonymous	FYCO1	ENSG00000163820
rs2234354	chr3:45987887	-0.33487	N	chr3:46418689	4	intronic	.	FYCO1	ENSG00000163820
rs552702537	chr1:198703605	-0.22571	N	chr1:199000727	NA	intronic	.	PTPRC	ENSG00000081237
rs2234353	chr3:45987866	-0.33487	N	chr3:46418689	4	intronic	.	FYCO1	ENSG00000163820
rs141248162	chr1:27957491	0.06155	N	chr1:28216736	4	intronic	.	FGR	ENSG00000000938
rs187930958	chr1:160511426	0.00946	N	N	4	UTR3	.	CD84	ENSG00000066294
rs151002159	chr3:183272281	0.04215	N	chr3:183730295	4	intronic	.	KLHL6	ENSG00000172578
rs532543703	chr5:150474040	0.17978	N	chr5:150567017	NA	intergenic	.	.	.
rs373623964	chr3:53197535	-0.23371	N	chr3:52873984	2b	intronic	.	PRKCD	ENSG00000163932
rs139415045	chr4:100738346	-0.18735	N	N	5	intronic	.	DAPP1	ENSG00000070190
rs2254835	chr15:45006618	-0.11422	N	N	1f	intronic	.	B2M	ENSG00000166710
rs139257261	chr22:40353695	-0.18152	N	chr22:40317126	5	intronic	.	GRAP2	ENSG00000100351
rs552292157	chr1:200843224	-0.25741	N	N	NA	exonic	synonymous	GPR25	ENSG00000170128
rs191410686	chr16:3131392	-0.22655	N	chr16:3521071	3a	intergenic	.	.	.
rs372684410	chr19:36230024	-0.20845	N	N	2b	downstream	.	.	.
rs551592689	chr7:104627999	-0.3356	N	N	NA	ncRNA_exonic	.	.	.
rs568299811	chr3:46391355	-0.26277	N	chr3:46418689	NA	intergenic	.	.	.
rs559760608	chr17:33814195	0.09019	N	chr17:33763678	NA	intronic	.	SLFN12L	ENSG00000205045
rs547029018	chr16:88769864	-0.24938	N	chr16:88518569	NA	UTR5	.	RNF166	ENSG00000158717
rs577703632	chr16:57037051	-0.17374	N	chr16:57061189	NA	intergenic	.	NLRC5	ENSG00000140853
rs184480125	chr14:70168873	-0.31668	N	chr14:69840902	4	intronic	.	KIAA0247	ENSG00000100647
rs150640087	chr7:50444152	-0.26157	Y	chr7:50313352	7	intronic	.	IKZF1	ENSG00000185811
rs574757284	chr1:89741577	-0.25461	N	N	NA	intergenic	.	.	.
rs112336225	chr9:117106640	-0.31054	N	N	5	intronic	.	AKNA	ENSG00000106948
rs61623916	chr13:46895891	-0.2292	N	N	4	intergenic	.	.	.
rs6000651	chr22:37679643	-0.25067	N	chr22:37258986	4	intronic	.	CYTH4	ENSG00000100055
rs375387721	chr17:73240176	-0.29778	N	chr17:72762646	5	intronic	.	GGA3	ENSG00000125447
rs79285688	chr17:8860751	-0.13194	N	chr17:8784361	5	intronic	.	PIK3R5	ENSG00000141506
rs112708640	chr20:57744055	-0.32314	N	N	7	intergenic	.	.	.
rs182222651	chr17:76135697	-0.05269	N	chr17:76257892	3a	intronic	.	TMC8	ENSG00000167895
rs564279381	chr16:57054992	-0.18152	N	chr16:57061189	NA	intronic	.	NLRC5	ENSG00000140853
rs555811884	chr6:159140193	-0.1208	N	chr6:159469512	NA	intronic	.	SYTL3	ENSG00000164674
rs571666513	chr1:25283847	-0.03895	N	chr1:25291010	NA	intronic	.	RUNX3	ENSG00000020633
rs111290078	chr16:30504399	-0.24589	N	chr16:30471109	7	intronic	.	ITGAL	ENSG00000005844
rs186171841	chr19:48745872	-0.14047	N	chr19:49127490	6	intronic	.	CARD8	ENSG00000105483
rs530983004	chr1:198638498	-0.30113	N	chr1:199000727	NA	intronic	.	PTPRC	ENSG00000081237
rs535762997	chr9:117665622	-0.24963	N	chr9:117696336	NA	UTR3	.	TNFSF8	ENSG00000106952
rs113852963	chr6:167532981	-0.24678	N	chr6:167511766	7	intronic	.	CCR6	ENSG00000112486
rs141468588	chr20:47406586	-0.22486	N	chr20:47384301	4	intronic	.	PREX1	ENSG00000124126
rs147291925	chr7:50370537	-0.17829	N	chr7:50313352	5	intronic	.	IKZF1	ENSG00000185811
rs540857396	chr9:352719	-0.31425	N	chr9:288414	NA	intronic	.	DOCK8	ENSG00000107099
rs546642514	chr6:36991081	-0.21959	N	chr6:36648816	NA	intronic	.	FGD2	ENSG00000146192
rs183914021	chr2:198056061	-0.14954	N	chr2:198544183	2b	intronic	.	ANKRD44	ENSG00000065413
rs575407497	chr2:233939789	0.08672	N	chr2:234115629	NA	intronic	.	.	.
rs572310	chr11:60863073	-0.22738	N	chr11:60830367	6	intergenic	.	.	.
rs113142573	chr2:68952846	-0.27894	N	chr2:68615546	7	intergenic	.	.	.
rs530259412	chr2:25502283	-0.30008	N	chr2:25488819	NA	intronic	.	DNMT3A	ENSG00000119772
rs542730145	chr16:88768164	-0.20861	N	chr16:88518569	NA	intronic	.	RNF166	ENSG00000158717
rs373772255	chr2:137139762	0.34525	N	chr2:136713108	2b	intergenic	.	.	.
rs568775109	chr7:25005819	-0.10606	N	N	NA	intronic	.	OSBPL3	ENSG00000070882
rs566363800	chr1:40868606	-0.24699	N	chr1:41356780	NA	intronic	.	SMAP2	ENSG00000084070
rs147015522	chr21:15895906	0.08859	N	chr21:16371102	4	intronic	.	SAMSN1	ENSG00000155307
rs576927416	chr2:198073291	-0.3151	N	chr2:198544183	NA	intronic	.	ANKRD44	ENSG00000065413
rs575536018	chr1:117356641	-0.34467	N	chr1:117544331	NA	intergenic	.	.	.
rs547686854	chr19:42056954	0.05713	N	N	NA	intronic	.	CEACAM21	ENSG00000007129
rs185125529	chr17:8813520	-0.05269	N	chr17:8784361	5	intronic	.	PIK3R5	ENSG00000141506
rs77431602	chr16:57026917	-0.25461	N	chr16:57061189	7	intergenic	.	NLRC5	ENSG00000140853
rs566417908	chr16:57105359	-0.05269	N	chr16:57061189	NA	intronic	.	NLRC5	ENSG00000140853
rs547242681	chr9:214607	0.04339	N	chr9:288414	NA	exonic	nonsynonymous	C9orf66	ENSG00000183784
rs147750691	chr7:50454520	-0.23309	N	chr7:50313352	7	intronic	.	IKZF1	ENSG00000185811
rs112955859	chr2:136887015	-0.22738	N	chr2:136713108	5	intergenic	.	.	.
rs148542669	chr1:160677193	-0.25821	N	chr1:161168189	3a	intronic	.	CD48	ENSG00000117091
rs78222362	chr16:57058866	-0.05269	N	chr16:57061189	5	intronic	.	NLRC5	ENSG00000140853
rs528644320	chr22:42427437	0.24202	N	chr22:42418910	NA	intergenic	.	.	.
rs549489309	chr17:8801692	-0.23309	N	chr17:8784361	NA	intronic	.	PIK3R5	ENSG00000141506
rs540014340	chr11:65407998	0.03845	N	chr11:65705432	NA	intronic	.	SIPA1	ENSG00000213445
rs550688524	chr6:106533388	-0.0867	N	chr6:106727215	NA	upstream	.	.	.
rs532964885	chr7:50347970	-0.12958	N	chr7:50313352	NA	intronic	.	IKZF1	ENSG00000185811
rs143488172	chr5:169065902	0.10869	N	N	5	intronic	.	DOCK2	ENSG00000134516
rs114965882	chr21:43859668	-0.09582	N	chr21:43850713	4	intronic	.	UBASH3A	ENSG00000160185
rs540024844	chr16:68032163	-0.15011	N	chr16:68138091	NA	intronic	.	DPEP2	ENSG00000167261
rs535966461	chr13:30963601	-0.25555	N	chr13:31079184	NA	intergenic	.	.	.
rs578186438	chr8:126980997	-0.19909	N	chr8:126616848	NA	intergenic	.	.	.
rs577641723	chr7:77045300	-0.28971	N	chr7:77312474	NA	ncRNA_intronic	.	GSAP	ENSG00000186088
rs148192658	chr6:32634594	-0.26075	N	N	4	upstream	.	.	.
rs547080950	chr17:29146582	-0.19982	N	N	NA	intronic	.	CRLF3	ENSG00000176390
rs539360540	chr19:6479370	-0.05269	N	chr19:6671369	NA	intronic	.	DENND1C	ENSG00000205744
rs79286909	chr5:35877041	-0.24963	N	chr5:35875134	4	UTR3	.	IL7R	ENSG00000168685
rs542456535	chr1:198629917	-0.22367	N	chr1:199000727	NA	intronic	.	PTPRC	ENSG00000081237
rs534217229	chr17:75400996	-0.18489	N	N	NA	intronic	.	2020-09-09	ENSG00000184640
rs147250707	chr9:117147300	-0.14227	N	N	3a	intronic	.	AKNA	ENSG00000106948
rs546042478	chr1:160518205	0.40888	N	N	NA	intronic	.	CD84	ENSG00000066294
rs62204010	chr20:57738365	-0.00785	N	N	5	intergenic	.	.	.
rs62204011	chr20:57751669	-0.25741	N	N	7	intergenic	.	.	.
rs150479069	chr2:197046058	-0.20305	N	chr2:196974333	7	intergenic	.	.	.
rs533644784	chr9:117134916	-0.14975	N	N	NA	intronic	.	AKNA	ENSG00000106948
rs548034261	chr1:111765976	-0.25461	N	chr1:111348029	NA	intergenic	.	.	.
rs543937240	chr6:106441003	-0.24919	N	chr6:106727215	NA	intergenic	.	.	.
rs73982615	chr2:191980926	-0.32958	N	chr2:191973034	5	intronic	.	STAT4	ENSG00000138378
rs6421976	chr11:409385	-0.34703	N	chr11:307961	5	intronic	.	SIGIRR	ENSG00000185187
rs141357658	chr2:197041202	0.51961	N	chr2:196974333	4	intergenic	.	.	.
rs576127890	chr11:104905516	-0.09824	N	N	NA	intronic	.	CASP1	ENSG00000137752
rs28746808	chr6:32633130	-0.25565	N	N	4	intronic	.	HLA-DQB1	ENSG00000179344
rs28746809	chr6:32633159	-0.25565	N	N	2b	intronic	.	HLA-DQB1	ENSG00000179344
rs533415638	chr12:6556062	0.15312	N	chr12:6499533	NA	ncRNA_intronic	.	CD27	ENSG00000139193
rs116310087	chr14:91845334	-0.14462	N	N	4	intronic	.	CCDC88C	ENSG00000015133
rs540967654	chr16:30491171	-0.18152	N	chr16:30471109	NA	intronic	.	ITGAL	ENSG00000005844
rs181683830	chr2:192540966	-0.23159	N	chr2:192522423	2b	intergenic	.	.	.
rs549369340	chr2:204811595	-0.23912	N	chr2:204584456	NA	intronic	.	ICOS	ENSG00000163600
rs28746806	chr6:32633065	-0.25565	N	N	4	intronic	.	HLA-DQB1	ENSG00000179344
rs28746807	chr6:32633085	-0.25565	N	N	2b	intronic	.	HLA-DQB1	ENSG00000179344
rs532039354	chr9:117141723	-0.18171	N	N	NA	intronic	.	AKNA	ENSG00000106948
rs28746805	chr6:32633050	-0.25565	N	N	4	intronic	.	HLA-DQB1	ENSG00000179344
rs116311356	chr11:73691329	-0.16986	N	N	2b	intronic	.	UCP2	ENSG00000175567
rs189919193	chr1:12226928	-0.32225	N	chr1:12246175	4	upstream	.	.	.
rs202107646	chr5:176859148	-0.32937	N	chr5:176792491	2b	intronic	.	GRK6	ENSG00000198055
rs148046506	chr7:50456741	-0.23801	N	chr7:50313352	5	intronic	.	IKZF1	ENSG00000185811
rs200532779	chr19:49458169	-0.18958	N	chr19:49127490	2a	UTR5	.	BAX	ENSG00000087088
rs184297638	chr6:106555811	-0.25741	N	chr6:106727215	7	UTR3	.	PRDM1	ENSG00000057657
rs554166240	chr1:25291892	0.08354	N	chr1:25291010	NA	upstream	.	.	.
rs550899853	chr9:117662328	-0.24963	N	chr9:117696336	NA	intronic	.	.	.
rs371874798	chr21:43825345	-0.09965	N	chr21:43850713	3a	intronic	.	UBASH3A	ENSG00000160185
rs112922273	chr2:68958353	-0.26381	N	chr2:68615546	5	intergenic	.	.	.
rs538666279	chr14:88475641	-0.23309	N	chr14:88472595	NA	intronic	.	GPR65	ENSG00000140030
rs146203119	chr2:204861968	-0.34467	N	chr2:204584456	6	intergenic	.	.	.
rs370610070	chr11:60762498	-0.20585	N	chr11:60830367	4	intronic	.	CD6	ENSG00000013725
rs570336235	chr11:67808939	-0.12573	N	N	NA	intronic	.	TCIRG1	ENSG00000110719
rs566811699	chr1:53833382	0.03217	N	N	NA	intergenic	.	.	.
rs144327553	chr1:117315860	-0.09727	N	chr1:117544331	5	intergenic	.	.	.
rs557312501	chr9:134131325	-0.28706	N	N	NA	intergenic	.	.	.
rs76451295	chr20:56204449	-0.17564	N	N	7	intergenic	.	.	.
rs554235896	chr1:167460501	-0.27894	N	chr1:167600842	NA	intronic	.	CD247	ENSG00000198821
rs560955581	chr2:98330670	-0.29949	N	chr2:98271575	NA	intronic	.	ZAP70	ENSG00000115085
rs116634991	chr6:31235365	-0.09952	N	N	2b	intergenic	.	.	.
rs549277843	chr5:35875810	-0.31536	N	chr5:35875134	NA	intronic	.	IL7R	ENSG00000168685
rs13408143	chr2:202118567	-0.09855	N	chr2:202112471	6	intronic	.	CASP8	ENSG00000064012
rs551194792	chr19:42379726	-0.2065	N	chr19:42767593	NA	intergenic	.	.	.
rs74978999	chr8:130902752	-0.33145	N	chr8:130572110	5	intronic	.	FAM49B	ENSG00000153310
rs6000659	chr22:37704671	-0.22145	N	chr22:37258986	4	intronic	.	CYTH4	ENSG00000100055
rs558352326	chr15:77294981	-0.21796	N	chr15:77313571	NA	intronic	.	PSTPIP1	ENSG00000140368
rs570789868	chr5:131824199	-0.27922	N	chr5:131705458	NA	intronic	.	IRF1	ENSG00000125347
rs151261745	chr6:108050162	-0.21865	N	N	5	intronic	.	SCML4	ENSG00000146285
rs545016974	chr7:138769811	-0.31205	N	chr7:138735512	NA	intronic	.	ZC3HAV1	ENSG00000105939
rs548664078	chr6:29913366	-0.1422	N	chr6:29596242	NA	UTR3	.	HLA-A	ENSG00000206503
rs191322920	chr15:45012790	-0.10768	N	N	3a	intergenic	.	.	.
rs141378664	chr2:197048790	-0.20305	N	chr2:196974333	5	intergenic	.	.	.
rs548290864	chr12:53599300	-0.34599	N	chr12:53747853	NA	intronic	.	ITGB7	ENSG00000139626
rs575024406	chr21:43838323	-0.23524	N	chr21:43850713	NA	intronic	.	UBASH3A	ENSG00000160185
rs528410776	chr3:14464036	-0.18507	N	N	NA	intronic	.	SLC6A6	ENSG00000131389
rs186204434	chr2:68959825	-0.09569	N	chr2:68615546	3a	intergenic	.	.	.
rs34896996	chr6:32636379	-0.24245	N	N	4	intergenic	.	.	.
rs570343609	chr2:197030569	-0.23309	N	chr2:196974333	NA	intronic	.	STK17B	ENSG00000081320
rs184752091	chr1:117310529	-0.20585	N	chr1:117544331	5	intronic	.	CD2	ENSG00000116824
rs535290960	chr1:89745002	-0.25461	N	N	NA	intergenic	.	.	.
rs574798544	chr19:15575974	0.00946	N	N	NA	upstream	.	.	.
rs190593348	chr5:169712479	-0.12858	N	chr5:169691627	6	intronic	.	LCP2	ENSG00000043462
rs574673476	chr14:91814534	-0.25461	N	N	NA	intronic	.	CCDC88C	ENSG00000015133
rs534246767	chr7:43689566	0.5374	N	N	NA	intronic	.	COA1	ENSG00000106603
rs553297061	chr2:98342020	-0.27902	N	chr2:98271575	NA	intronic	.	ZAP70	ENSG00000115085
rs7155043	chr14:105533898	-0.04373	N	chr14:105637156	4	intergenic	.	.	.
rs118095165	chr9:117632201	-0.27894	N	chr9:117696336	3a	intergenic	.	.	.
rs200912254	chr6:32808689	0.20203	N	N	4	UTR3	.	PSMB8	ENSG00000204264
rs558852376	chr17:8795389	0.07921	N	chr17:8784361	NA	intronic	.	PIK3R5	ENSG00000141506
rs541051353	chr7:138790124	-0.22647	N	chr7:138735512	NA	intronic	.	ZC3HAV1	ENSG00000105939
rs538180694	chr12:32082224	-0.1054	N	chr12:32138924	NA	intergenic	.	.	.
rs560440403	chr3:114014931	-0.22738	N	N	NA	intronic	.	TIGIT	ENSG00000181847
rs144230830	chr5:169079171	-0.04491	N	N	5	intronic	.	DOCK2	ENSG00000134516
rs555354616	chr2:98334603	-0.1208	N	chr2:98271575	NA	intronic	.	ZAP70	ENSG00000115085
rs140953872	chr1:200846096	-0.06643	N	N	5	intergenic	.	.	.
rs116548975	chr6:31320833	0.11531	N	N	3a	downstream	.	.	.
rs540645016	chr5:156682243	-0.25741	N	chr5:156442784	NA	downstream	.	.	.
rs544876392	chr1:117293695	-0.14841	N	chr1:117544331	NA	intergenic	.	.	.
rs75828006	chr15:89188622	-0.23023	N	N	5	intronic	.	ISG20	ENSG00000172183
rs145685584	chr2:137086165	-0.30833	N	chr2:136713108	4	intergenic	.	.	.
rs192399222	chr2:233939775	0.08672	N	chr2:234115629	5	intronic	.	.	.
rs192218223	chr20:43597062	-0.15558	N	N	4	intronic	.	STK4	ENSG00000101109
rs189535526	chr1:89776182	-0.25461	N	N	5	intergenic	.	.	.
rs550370807	chr19:47217827	0.05928	N	chr19:47629264	NA	intronic	.	PRKD2	ENSG00000105287
rs568620518	chr10:6094941	-0.24327	N	chr10:6101129	NA	intronic	.	IL2RA	ENSG00000134460
rs577647375	chr11:117840568	-0.22738	N	chr11:118081270	NA	intergenic	.	.	.
rs118166564	chr1:159046443	-0.08181	N	chr1:159062436	4	UTR5	.	AIM2	ENSG00000163568
rs560787262	chr21:46351329	-0.33695	N	N	NA	intergenic	.	.	.
rs74060262	chr14:70134563	-0.08474	N	chr14:69840902	3a	intronic	.	KIAA0247	ENSG00000100647
rs540335391	chr6:31441628	-0.23138	N	N	NA	intergenic	.	.	.
rs74060268	chr14:70140402	-0.15271	N	chr14:69840902	2b	intronic	.	KIAA0247	ENSG00000100647
rs541910717	chr1:160543900	-0.08208	N	N	NA	intronic	.	CD84	ENSG00000066294
rs41438950	chr2:202056129	-0.22738	N	chr2:202112471	2b	intronic	.	CASP10	ENSG00000003400
rs76453005	chr2:198118715	-0.12412	N	chr2:198544183	6	ncRNA_intronic	.	ANKRD44	ENSG00000065413
rs181231723	chr2:198112902	-0.29358	N	chr2:198544183	4	intronic	.	ANKRD44	ENSG00000065413
rs139327917	chr1:26643445	-0.12578	N	chr1:27100243	5	intronic	.	UBXN11	ENSG00000158062
rs571112838	chr16:68031676	-0.14233	N	chr16:68138091	NA	intronic	.	DPEP2	ENSG00000167261
rs537842691	chr11:102178158	-0.19063	N	chr11:102057068	NA	intergenic	.	.	.
rs564296934	chr5:133880007	-0.33214	N	chr5:134343469	NA	intronic	.	JADE2	ENSG00000043143
rs569431263	chr7:138781475	-0.23309	N	chr7:138735512	NA	intronic	.	ZC3HAV1	ENSG00000105939
rs200140272	chr6:29913007	-0.1422	N	chr6:29596242	4	intronic	.	HLA-A	ENSG00000206503
rs144785063	chr7:43663216	-0.30712	N	N	7	exonic	nonsynonymous	STK17A	ENSG00000164543
rs553671420	chr2:113933024	-0.13057	N	chr2:113712407	NA	intronic	.	PSD4	ENSG00000125637
rs527829604	chr1:167405213	-0.2868	N	chr1:167600842	NA	intronic	.	CD247	ENSG00000198821
rs554242451	chr8:82012204	-0.25312	N	N	NA	intronic	.	PAG1	ENSG00000076641
rs532603811	chr8:130896520	-0.25741	N	chr8:130572110	NA	intronic	.	FAM49B	ENSG00000153310
rs543122145	chr11:64110349	-0.26961	N	chr11:63974995	NA	intronic	.	CCDC88B	ENSG00000168071
rs532071790	chr5:14581334	-0.30621	N	chr5:14610309	NA	upstream	.	.	.
rs562781727	chr1:111215575	-0.26737	N	chr1:111348029	NA	UTR3	.	KCNA3	ENSG00000177272
rs147867705	chr11:117875630	-0.09855	N	chr11:118081270	3a	intergenic	.	.	.
rs149388476	chr2:202132552	-0.33145	N	chr2:202112471	5	intronic	.	CASP8	ENSG00000064012
rs553909863	chr5:150474490	0.10535	N	chr5:150567017	NA	intergenic	.	.	.
rs77425076	chr2:68976690	-0.07416	N	chr2:68615546	5	intronic	.	ARHGAP25	ENSG00000163219
rs140987176	chr11:60860106	-0.00121	N	chr11:60830367	4	intergenic	.	.	.
rs149420319	chr9:117683955	-0.33594	N	chr9:117696336	5	intronic	.	TNFSF8	ENSG00000106952
rs547970849	chr4:88312409	-0.24127	N	chr4:88057353	NA	UTR5	.	HSD17B11	ENSG00000198189
rs528688023	chr14:91857093	-0.19982	N	N	NA	intronic	.	CCDC88C	ENSG00000015133
rs550527295	chr14:102171582	-0.27724	N	N	NA	intergenic	.	.	.
rs28364594	chr2:231085241	-0.16379	N	chr2:231161026	4	intronic	.	SP110	ENSG00000135899
rs561677876	chr17:8838153	0.0652	N	chr17:8784361	NA	intronic	.	PIK3R5	ENSG00000141506
rs572552448	chr14:91827825	-0.26354	N	N	NA	intronic	.	CCDC88C	ENSG00000015133
rs553677860	chr17:43482870	-0.34371	N	chr17:43488792	NA	intronic	.	ARHGAP27	ENSG00000159314
rs376791226	chr21:43846786	-0.16898	N	chr21:43850713	4	intronic	.	UBASH3A	ENSG00000160185
rs78030487	chr17:8849249	-0.08208	N	chr17:8784361	3a	intronic	.	PIK3R5	ENSG00000141506
rs373917468	chr6:108078211	-0.2323	N	N	5	intronic	.	SCML4	ENSG00000146285
rs529304817	chr16:88769462	-0.09227	N	chr16:88518569	NA	UTR5	.	RNF166	ENSG00000158717
rs145080092	chr7:50423195	-0.13365	N	chr7:50313352	5	intronic	.	IKZF1	ENSG00000185811
rs531073266	chr20:52198760	-0.24294	N	N	NA	exonic	synonymous	ZNF217	ENSG00000171940
rs548184915	chr1:118207155	-0.28159	N	chr1:118162419	NA	intergenic	.	.	.
rs77665665	chr17:75491225	-0.33816	N	N	2b	intronic	.	2020-09-09	ENSG00000184640
rs72860902	chr17:74496344	0.39941	N	chr17:74710128	2b	intronic	.	RHBDF2	ENSG00000129667
rs374629566	chr16:30484171	0.15696	N	chr16:30471109	4	exonic	nonsynonymous	ITGAL	ENSG00000005844
rs574934277	chr2:98332173	-0.24963	N	chr2:98271575	NA	intronic	.	ZAP70	ENSG00000115085
rs73797070	chr6:159070624	0.4046	N	chr6:159469512	4	upstream	.	.	.
rs546417485	chr6:159528293	-0.24621	N	chr6:159469512	NA	intergenic	.	.	.
rs534858226	chr19:48744759	-0.20262	N	chr19:49127490	NA	intronic	.	CARD8	ENSG00000105483
rs35274820	chr5:156639039	-0.20585	N	chr5:156442784	5	intronic	.	ITK	ENSG00000113263
rs577074479	chr20:47439427	-0.29803	N	chr20:47384301	NA	intronic	.	PREX1	ENSG00000124126
rs546782429	chr2:204857599	-0.34467	N	chr2:204584456	NA	intergenic	.	.	.
rs546697126	chr14:22392576	-0.30404	N	N	NA	intergenic	.	.	.
rs541908328	chr9:351902	-0.18415	N	chr9:288414	NA	intronic	.	DOCK8	ENSG00000107099
rs79243755	chr1:31216551	-0.19625	N	chr1:31231680	3a	intronic	.	LAPTM5	ENSG00000162511
rs189318510	chr12:32082211	-0.1054	N	chr12:32138924	3a	intergenic	.	.	.
rs528916848	chr5:150462240	-0.32054	N	chr5:150567017	NA	intronic	.	TNIP1	ENSG00000145901
rs545012553	chr4:39033728	-0.29431	N	chr4:38677227	NA	intronic	.	TMEM156	ENSG00000121895
rs79644605	chr7:50430876	-0.13857	N	chr7:50313352	4	intronic	.	IKZF1	ENSG00000185811
rs192139176	chr19:42052117	0.01302	N	N	2a	intergenic	.	.	.
rs573392959	chr5:50042170	-0.30854	N	chr5:49958363	NA	intronic	.	PARP8	ENSG00000151883
rs114201866	chr2:7863533	-0.29175	N	chr2:7728766	6	intergenic	.	.	.
rs375436798	chr1:28213645	-0.33354	N	chr1:28216736	4	downstream	.	.	.
rs555072319	chr15:44976186	-0.06644	N	N	NA	intergenic	.	.	.
rs146846596	chr17:3616390	-0.14638	N	chr17:3828702	4	intergenic	.	.	.
rs185504608	chr22:44577158	-0.0162	N	chr22:44330031	2b	intronic	.	PARVG	ENSG00000138964
rs556451135	chr6:108105935	-0.24018	N	N	NA	intronic	.	SCML4	ENSG00000146285
rs112975358	chr6:32814500	-0.07702	N	N	7	intronic	.	TAP1	ENSG00000168394
rs549500013	chr15:79231807	-0.18003	N	N	NA	intronic	.	CTSH	ENSG00000103811
rs551808324	chr1:111423064	-0.20452	N	chr1:111348029	NA	intronic	.	CD53	ENSG00000143119
rs543553208	chr2:97151859	0.05466	N	chr2:97368670	NA	intergenic	.	.	.
rs200227928	chr22:23162202	-0.34051	N	N	5	intergenic	.	.	.
rs552254938	chr6:26360871	0.35177	N	N	NA	intergenic	.	.	.
rs555828615	chr16:68028410	-0.15011	N	chr16:68138091	NA	intronic	.	DPEP2	ENSG00000167261
rs189097111	chr22:40339761	-0.18152	N	chr22:39840130	4	intronic	.	GRAP2	ENSG00000100351
rs373305936	chr6:106566063	-0.15011	N	chr6:106727215	7	intergenic	.	.	.
rs561529326	chr1:160491972	-0.29465	N	N	NA	intronic	.	SLAMF6	ENSG00000162739
rs532839358	chr1:212856767	-0.02776	N	chr1:212558397	NA	intergenic	.	.	.
rs558195134	chr8:42150475	-0.27453	N	N	NA	intronic	.	IKBKB	ENSG00000104365
rs6727041	chr2:192541906	-0.31379	N	chr2:192522423	4	upstream	.	.	.
rs569205209	chr6:108061957	-0.07519	N	N	NA	intronic	.	SCML4	ENSG00000146285
rs571998049	chr7:50429180	-0.10426	N	chr7:50313352	NA	intronic	.	IKZF1	ENSG00000185811
rs143122221	chr1:89745049	-0.25461	N	N	5	intergenic	.	.	.
rs556118090	chr5:39177897	-0.34273	N	N	NA	intronic	.	FYB	ENSG00000082074
rs575350168	chr2:68951276	-0.27894	N	chr2:68615546	NA	intergenic	.	.	.
rs376343375	chr1:159891546	-0.27756	N	chr1:159518892	4	intronic	.	TAGLN2	ENSG00000158710
rs556561312	chr20:57828498	-0.21077	N	N	NA	intronic	.	ZNF831	ENSG00000124203
rs75390185	chr8:126945288	-0.25741	N	chr8:126474356	7	ncRNA_intronic	.	.	.
rs570504722	chr3:122291959	-0.15944	N	chr3:122013354	NA	UTR3	.	DTX3L	ENSG00000163840
rs75997756	chr16:50702232	-0.34082	N	chr16:50663477	5	UTR3	.	SNX20	ENSG00000167208
rs542239367	chr5:50039587	-0.30854	N	chr5:49958363	NA	intronic	.	PARP8	ENSG00000151883
rs142969466	chr6:106564496	-0.21959	N	chr6:106727215	7	intergenic	.	.	.
rs548460276	chr14:91776934	-0.18171	N	N	NA	intronic	.	CCDC88C	ENSG00000015133
rs2735061	chr6:29693938	-0.05762	N	chr6:29596242	4	intronic	.	HLA-F	ENSG00000204642
rs2735060	chr6:29695466	-0.18152	N	chr6:29596242	4	ncRNA_intronic	.	.	.
rs557067943	chr3:49382784	-0.06837	N	chr3:49267435	NA	intergenic	.	.	.
rs576478400	chr19:42055802	0.09238	N	N	NA	upstream	.	.	.
rs149481602	chr6:31555085	-0.27998	N	N	2b	exonic	synonymous	LST1	ENSG00000204482
rs183464051	chr16:50718692	-0.07764	N	chr16:50663477	4	intergenic	.	.	.
rs527533593	chr22:22564898	-0.08041	N	N	NA	intergenic	.	.	.
rs16899066	chr6:31323580	-0.23182	N	N	4	intronic	.	HLA-B	ENSG00000234745
rs535928538	chr17:8854460	-0.18152	N	chr17:8784361	NA	intronic	.	PIK3R5	ENSG00000141506
rs188568294	chr2:192555848	-0.16595	N	chr2:192522423	2b	ncRNA_intronic	.	NABP1	ENSG00000173559
rs563009925	chr7:50476492	-0.12578	N	chr7:50313352	NA	intergenic	.	.	.
rs558232443	chr17:47288238	-0.29773	N	chr17:47488823	NA	intronic	.	ABI3	ENSG00000108798
rs1630025	chr11:48018907	-0.27609	N	chr11:47888036	3a	intronic	.	PTPRJ	ENSG00000149177
rs552737168	chr7:150368176	-0.116	N	chr7:150278589	NA	intergenic	.	.	.
rs56327477	chr17:3614209	-0.31096	N	chr17:3828702	4	intergenic	.	.	.
rs185825598	chr6:29856401	0.05883	N	chr6:29596242	4	ncRNA_exonic	.	.	.
rs553857954	chr1:111755720	-0.2429	N	chr1:111348029	NA	intergenic	.	.	.
rs2425048	chr20:33872723	-0.3211	Y	N	4	upstream;downstream	.	EIF6	ENSG00000242372
rs558812467	chr2:204728408	-0.34467	N	chr2:204584456	NA	intergenic	.	.	.
rs12718785	chr7:50441094	-0.26247	Y	chr7:50313352	5	intronic	.	IKZF1	ENSG00000185811
rs573797304	chr3:52277750	-0.29909	N	N	NA	intergenic	.	.	.
rs149409019	chr16:85970226	-0.11969	N	chr16:85938755	4	intergenic	.	.	.
rs140943675	chr1:111749440	-0.33802	N	chr1:111348029	5	intergenic	.	.	.
rs186246086	chr2:198122779	-0.3151	N	chr2:198544183	7	ncRNA_intronic	.	ANKRD44	ENSG00000065413
rs574071101	chr15:89191261	-0.2549	N	N	NA	intronic	.	ISG20	ENSG00000172183
rs576882194	chr16:3113387	-0.25897	N	chr16:3521071	NA	intergenic	.	.	.
rs571359330	chr19:42055557	-0.12172	N	N	NA	upstream	.	.	.
rs1996558	chr4:40213746	-0.34622	N	N	5	intronic	.	RHOH	ENSG00000168421
rs114778107	chr9:117130094	0.15264	N	N	2b	intronic	.	AKNA	ENSG00000106948
rs146937144	chr3:113942344	-0.21944	N	N	4	intergenic	.	.	.
rs185821456	chr11:48035694	-0.14726	N	chr11:47888036	5	intronic	.	PTPRJ	ENSG00000149177
rs546547706	chr4:154564596	-0.321	N	N	NA	intergenic	.	.	.
rs148623181	chr15:89193323	-0.2549	N	N	5	intronic	.	ISG20	ENSG00000172183
rs558798436	chr2:98336938	-0.25741	N	chr2:98271575	NA	intronic	.	ZAP70	ENSG00000115085
rs570462103	chr16:88766390	-0.19825	N	chr16:88518569	NA	intronic	.	RNF166	ENSG00000158717
rs17121510	chr11:117876155	-0.09855	N	chr11:118081270	4	intergenic	.	.	.
rs737372	chr7:150415294	-0.29276	N	chr7:150278589	5	intronic	.	GIMAP1	ENSG00000213203
rs73279697	chr17:33865820	-0.23265	N	chr17:33763678	6	intergenic	.	.	.
rs546378264	chr17:76248585	-0.13532	N	chr17:76257892	NA	intergenic	.	.	.
rs542437164	chr2:233995218	-0.23138	N	chr2:234115629	NA	exonic	unknown	.	.
rs570564727	chr5:156684658	-0.28387	N	chr5:156442784	NA	intergenic	.	.	.
rs543020557	chr16:57080395	0.13829	N	chr16:57061189	NA	intronic	.	NLRC5	ENSG00000140853
rs528376834	chr1:209925544	0.11703	N	chr1:209942435	NA	intergenic	.	.	.
rs183727100	chr10:50388395	-0.25409	N	chr10:50264204	2b	intronic	.	C10orf128	ENSG00000204161
rs566003432	chr14:91868397	-0.1126	N	N	NA	intronic	.	CCDC88C	ENSG00000015133
rs554478370	chr1:160983789	-0.02279	N	chr1:161188893	NA	intronic	.	F11R	ENSG00000158769
rs576957559	chr15:89182389	-0.1177	N	N	NA	UTR5	.	ISG20	ENSG00000172183
rs116103172	chr6:106561422	-0.21959	N	chr6:106727215	5	intergenic	.	.	.
rs552640293	chr11:117882173	0.33983	N	chr11:118081270	NA	intergenic	.	.	.
rs542385993	chr5:176857191	-0.24364	N	chr5:176792491	NA	intronic	.	GRK6	ENSG00000198055
rs138289555	chr16:50300477	0.36763	N	chr16:50160737	3a	UTR5	.	ADCY7	ENSG00000121281
rs548742533	chr3:122329247	-0.28924	N	chr3:122013354	NA	intronic	.	PARP15	ENSG00000173200
rs541524685	chr11:60881508	-0.25741	N	chr11:60830367	NA	intronic	.	CD5	ENSG00000110448
rs182162227	chr3:46007982	-0.33979	N	chr3:46418689	5	exonic	synonymous	FYCO1	ENSG00000163820
rs563439211	chr14:93119180	-0.26999	N	chr14:93103729	NA	exonic	nonsynonymous	RIN3	ENSG00000100599
rs530495590	chr7:24939794	-0.27142	N	N	NA	intronic	.	OSBPL3	ENSG00000070882
rs569576085	chr2:98334829	-0.1208	N	chr2:98271575	NA	intronic	.	ZAP70	ENSG00000115085
rs56281588	chr22:40325393	-0.18152	N	chr22:39840130	5	intronic	.	GRAP2	ENSG00000100351
rs76783403	chr15:89878249	-0.16246	N	N	4	upstream	.	.	.
rs572768513	chr14:91833309	-0.09704	N	N	NA	intronic	.	CCDC88C	ENSG00000015133
rs561339673	chr1:25250287	-0.23767	N	chr1:25291010	NA	intronic	.	RUNX3	ENSG00000020633
rs557727278	chr1:161036796	0.08289	N	chr1:161188893	NA	intronic	.	ARHGAP30	ENSG00000186517
rs527265745	chr20:43601699	-0.31054	N	N	NA	intronic	.	STK4	ENSG00000101109
rs538804873	chr11:48031743	-0.27894	N	chr11:47888036	NA	intronic	.	PTPRJ	ENSG00000149177
rs572669132	chr9:117150344	-0.12753	N	N	NA	intronic	.	AKNA	ENSG00000106948
rs185982202	chr4:48133152	-0.25571	N	N	7	intronic	.	TXK	ENSG00000074966
rs552379375	chr7:104625145	-0.34595	N	N	NA	ncRNA_exonic	.	.	.
rs540878326	chr19:8643530	-0.29416	N	N	NA	intergenic	.	.	.
rs183563292	chr11:48041335	-0.33417	N	chr11:47888036	2b	intronic	.	PTPRJ	ENSG00000149177
rs564957315	chr19:42400752	-0.33487	N	chr19:42767593	NA	intronic	.	ARHGEF1	ENSG00000076928
rs143272007	chr22:40356866	-0.17374	N	chr22:40317126	4	intronic	.	GRAP2	ENSG00000100351
rs574791206	chr4:185307199	-0.3438	N	N	NA	intergenic	.	.	.
rs534292201	chr11:104913915	-0.24963	N	N	NA	intronic	.	CARD16	ENSG00000204397
rs540176924	chr11:5707048	-0.3127	N	N	NA	upstream	.	.	.
rs117853108	chr6:108077422	-0.2323	N	N	7	intronic	.	SCML4	ENSG00000146285
rs376946666	chr16:3118164	-0.23744	N	chr16:3521071	5	intronic	.	IL32	ENSG00000008517
rs552106654	chr21:43654024	-0.08468	N	chr21:43850713	NA	intronic	.	ABCG1	ENSG00000160179
rs577666185	chr2:204572649	-0.34622	N	chr2:204584456	NA	intronic	.	CD28	ENSG00000178562
rs548037957	chr12:47601628	-0.13955	N	N	NA	intronic	.	PCED1B	ENSG00000179715
rs541820944	chr1:167403790	-0.2868	N	chr1:167600842	NA	intronic	.	CD247	ENSG00000198821
rs571960209	chr16:3132163	-0.32334	N	chr16:3521071	NA	intergenic	.	.	.
rs149625661	chr2:192503336	0.04865	N	chr2:192522423	4	intergenic	.	.	.
rs528201596	chr6:139446289	0.11454	N	N	NA	intergenic	.	.	.
rs181389830	chr4:48114137	-0.32314	N	N	5	intronic	.	TXK	ENSG00000074966
rs182670442	chr6:106542632	-0.27923	N	chr6:106727215	7	intronic	.	PRDM1	ENSG00000057657
rs540487012	chr3:150919822	-0.25741	N	chr3:151073355	NA	intronic	.	MED12L	ENSG00000144893
rs576652189	chr22:40353786	-0.18152	N	chr22:40317126	NA	intronic	.	GRAP2	ENSG00000100351
rs3019558	chr11:60784275	-0.32807	N	chr11:60830367	5	intronic	.	CD6	ENSG00000013725
rs186688169	chr8:126933066	-0.25456	N	chr8:126474356	6	intergenic	.	.	.
rs184665384	chr4:2787162	-0.29416	N	chr4:3148276	7	intergenic	.	.	.
rs149380844	chr7:138764534	-0.31205	N	chr7:138735512	7	exonic	nonsynonymous	ZC3HAV1	ENSG00000105939
rs187146171	chr2:43521184	-0.06325	N	chr2:43762195	2a	intronic	.	THADA	ENSG00000115970
rs145542000	chr20:57724120	-0.26976	N	N	4	intergenic	.	.	.
rs569041427	chr15:89197784	-0.23309	N	N	NA	intronic	.	ISG20	ENSG00000172183
rs545492252	chr4:100742186	-0.31618	N	N	NA	intronic	.	DAPP1	ENSG00000070190
rs8134026	chr21:34671098	-0.10426	Y	chr21:34439889	4	intergenic	.	.	.
rs547466083	chr22:37696857	-0.27646	N	chr22:37258986	NA	intronic	.	CYTH4	ENSG00000100055
rs558120062	chr5:50031930	-0.29175	N	chr5:49958363	NA	intronic	.	PARP8	ENSG00000151883
rs544090022	chr11:60784116	-0.32807	N	chr11:60830367	NA	intronic	.	CD6	ENSG00000013725
rs17879496	chr6:29912713	-0.1422	N	chr6:29596242	4	intronic	.	HLA-A	ENSG00000206503
rs143740826	chr22:40357783	0.07422	N	chr22:40317126	4	intronic	.	GRAP2	ENSG00000100351
rs539437775	chr1:65422663	-0.06585	N	chr1:65848034	NA	intronic	.	JAK1	ENSG00000162434
rs533613241	chr11:118215230	-0.18755	N	chr11:118639653	NA	intronic	.	CD3G	ENSG00000160654
rs191484590	chr17:8824810	0.21683	N	chr17:8784361	2b	intronic	.	PIK3R5	ENSG00000141506
rs80118612	chr2:68978159	-0.1208	N	chr2:68615546	5	intronic	.	ARHGAP25	ENSG00000163219
rs537332003	chr16:57023991	-0.23182	N	chr16:57061189	NA	intergenic	.	NLRC5	ENSG00000140853
rs189847270	chr17:33828766	-0.18152	N	chr17:33763678	7	intergenic	.	.	.
rs149721376	chr11:73691284	0.25606	N	N	2b	intronic	.	UCP2	ENSG00000175567
rs79229197	chr7:50427974	-0.13365	N	chr7:50313352	4	intronic	.	IKZF1	ENSG00000185811
rs1985899	chr6:106552243	-0.25741	N	chr6:106727215	6	intronic	.	PRDM1	ENSG00000057657
rs2279827	chr3:113952103	-0.27894	N	N	1f	intergenic	.	.	.
rs2279828	chr3:113952161	-0.27894	N	N	5	intergenic	.	.	.
rs12797044	chr11:60768018	-0.32807	Y	chr11:60830367	5	intronic	.	CD6	ENSG00000013725
rs74724555	chr17:8850760	-0.21091	N	chr17:8784361	4	intronic	.	PIK3R5	ENSG00000141506
rs187833171	chr7:138770034	-0.31205	N	chr7:138735512	5	intronic	.	ZC3HAV1	ENSG00000105939
rs575659415	chr20:43684127	-0.03516	N	N	NA	intronic	.	STK4	ENSG00000101109
rs565616515	chr20:57725500	-0.21077	N	N	NA	intergenic	.	.	.
rs564847284	chr3:113940670	-0.09179	N	N	NA	intergenic	.	.	.
rs112458526	chr9:100871526	-0.1949	N	N	5	intronic	.	TRIM14	ENSG00000106785
rs116007736	chr1:89729158	-0.26269	N	N	5	intronic	.	GBP5	ENSG00000154451
rs374974475	chr17:76138256	-0.01249	N	chr17:76257892	4	UTR3	.	TMC8	ENSG00000167895
rs138912063	chr20:43621110	-0.17829	N	N	7	intronic	.	STK4	ENSG00000101109
rs185926964	chr17:16891894	-0.30458	N	chr17:16852187	4	intergenic	.	.	.
rs574301238	chr16:50709970	-0.13194	N	chr16:50663477	NA	intronic	.	SNX20	ENSG00000167208
rs531725192	chr3:46413802	-0.27894	N	chr3:46418689	NA	ncRNA_intronic	.	CCR5	ENSG00000160791
rs531062396	chr6:29914178	-0.13878	N	chr6:29596242	NA	downstream	.	.	.
rs75975220	chr8:82042565	0.13305	N	N	4	intergenic	.	.	.
rs76272343	chr2:69055513	-0.27811	N	chr2:68615546	5	intergenic	.	.	.
rs189284170	chr7:150372699	-0.09302	N	chr7:150278589	5	intergenic	.	.	.
rs564438045	chr4:100772372	0.04373	N	N	NA	intronic	.	DAPP1	ENSG00000070190
rs540984055	chr20:57727011	-0.23524	N	N	NA	intergenic	.	.	.
rs528152568	chr1:26640681	-0.07422	N	chr1:27100243	NA	intronic	.	UBXN11	ENSG00000158062
rs187242559	chr7:138780996	-0.23309	N	chr7:138735512	6	intronic	.	ZC3HAV1	ENSG00000105939
rs558490185	chr1:182758787	-0.08088	N	chr1:183144723	NA	UTR5	.	.	.
rs181032104	chr8:95972676	-0.18954	N	chr8:95960511	4	intergenic	.	.	.
rs78629804	chr16:50702039	-0.34082	N	chr16:50663477	5	UTR3	.	SNX20	ENSG00000167208
rs555168062	chr6:106572893	-0.2844	N	chr6:106727215	NA	intergenic	.	.	.
rs181032107	chr1:161024627	-0.05269	N	chr1:161188893	4	intronic	.	ARHGAP30	ENSG00000186517
rs112722984	chr5:131762585	-0.07186	N	chr5:131705458	4	ncRNA_intronic	.	.	.
rs543288616	chr19:6806254	-0.21091	N	chr19:6671369	NA	intronic	.	VAV1	ENSG00000141968
rs531605569	chr5:169075912	0.12454	N	N	NA	intronic	.	DOCK2	ENSG00000134516
rs551675373	chr6:159108678	-0.07702	N	chr6:159469512	NA	intronic	.	SYTL3	ENSG00000164674
rs369758053	chr4:40205928	-0.33844	N	N	3a	intronic	.	RHOH	ENSG00000168421
rs549517560	chr1:167410585	-0.29194	N	chr1:167600842	NA	intronic	.	CD247	ENSG00000198821
rs540877874	chr17:33827562	-0.19432	N	chr17:33763678	NA	intergenic	.	.	.
rs115274454	chr20:57744709	-0.20585	N	N	7	intergenic	.	.	.
rs114268450	chr1:198567343	-0.31618	N	chr1:199000727	5	intergenic	.	.	.
rs551483350	chr3:114019392	-0.24959	N	N	NA	intronic	.	TIGIT	ENSG00000181847
rs183150252	chr1:32721195	-0.15907	N	N	2a	intronic	.	LCK	ENSG00000182866
rs146767746	chr16:50703773	-0.25094	N	chr16:50663477	5	ncRNA_intronic	.	SNX20	ENSG00000167208
rs190706624	chr7:3077132	-0.34707	N	chr7:2759473	4	intronic	.	CARD11	ENSG00000198286
rs549134164	chr1:207086193	-0.22689	N	chr1:206968955	NA	intronic	.	FAIM3	ENSG00000162894
rs568528906	chr14:91799909	-0.27775	N	N	NA	intronic	.	CCDC88C	ENSG00000015133
rs76736656	chr2:233953593	-0.05269	N	chr2:234115629	6	intronic	.	.	.
rs144237911	chr2:233948504	0.13829	N	chr2:234115629	4	intronic	.	.	.
rs78235705	chr2:69031060	-0.20585	N	chr2:68615546	7	intronic	.	ARHGAP25	ENSG00000163219
rs539127973	chr6:108139333	-0.26851	N	N	NA	intronic	.	SCML4	ENSG00000146285
rs374638354	chr2:7871860	-0.29175	N	chr2:7728766	6	intergenic	.	.	.
rs9378247	chr6:31321425	-0.08229	N	N	3a	downstream	.	.	.
rs539356271	chr22:50977045	-0.26983	N	chr22:50628937	NA	intergenic	.	.	.
rs9378248	chr6:31326289	0.43447	N	N	4	intergenic	.	.	.
rs577996465	chr5:50007708	-0.06114	N	chr5:49958363	NA	intronic	.	PARP8	ENSG00000151883
rs12198288	chr6:31321638	-0.08229	N	N	4	downstream	.	.	.
rs10807087	chr6:31235751	-0.0028	N	N	3a	downstream	.	.	.
rs529561295	chr19:36231087	-0.14568	N	N	NA	intronic	.	IGFLR1	ENSG00000126246
rs532224647	chr17:76382364	-0.21601	N	chr17:76257892	NA	intronic	.	PGS1	ENSG00000087157
rs576592437	chr12:53599773	0.26039	N	chr12:53747853	NA	intronic	.	ITGB7	ENSG00000139626
rs528775868	chr3:52280752	-0.33304	N	N	NA	exonic	nonsynonymous	PPM1M	ENSG00000164088
rs540459076	chr19:15565727	-0.18645	N	N	NA	intronic	.	RASAL3	ENSG00000105122
rs12806837	chr11:104971257	-0.07026	N	N	4	exonic	nonsynonymous	CARD17	ENSG00000255221
rs149682233	chr19:42082267	0.11676	N	N	4	intronic	.	CEACAM21	ENSG00000007129
rs533745402	chr1:45187287	-0.24873	N	N	NA	intronic	.	C1orf228	ENSG00000198520
rs147758789	chr7:150365822	0.60275	N	chr7:150278589	4	intergenic	.	.	.
rs143686571	chr2:231085469	-0.19746	N	chr2:231161026	6	intronic	.	SP110	ENSG00000135899
rs555879362	chr7:138780471	-0.10918	N	chr7:138735512	NA	intronic	.	ZC3HAV1	ENSG00000105939
rs537584367	chr2:69027513	-0.17066	N	chr2:68615546	NA	intronic	.	ARHGAP25	ENSG00000163219
rs182033110	chr14:91851195	-0.23801	N	N	5	intronic	.	CCDC88C	ENSG00000015133
rs567791641	chr10:7514021	-0.01067	N	N	NA	intergenic	.	.	.
rs77608834	chr1:32729859	-0.34622	N	N	4	intronic	.	LCK	ENSG00000182866
rs530424450	chr3:46411196	-0.0364	N	chr3:46418689	NA	ncRNA_intronic	.	.	.
rs186187175	chr19:42635573	-0.34495	N	chr19:42767593	4	intronic	.	POU2F2	ENSG00000028277
rs577166042	chr2:136891877	0.45542	N	chr2:136713108	NA	intergenic	.	.	.
rs192543055	chr21:34580148	-0.26188	N	chr21:34439889	3a	intergenic	.	.	.
rs192088064	chr11:60790884	-0.2323	N	chr11:60830367	5	intergenic	.	.	.
rs13377487	chr11:118187395	0.09988	N	chr11:118639653	2b	downstream	.	.	.
rs571419906	chr2:98361798	-0.27894	N	chr2:98271575	NA	intergenic	.	.	.
rs534145017	chr8:126947791	-0.28387	N	chr8:126474356	NA	ncRNA_intronic	.	.	.
rs11574439	chr3:46448833	-0.17022	N	chr3:46418689	2b	UTR5	.	CCRL2	ENSG00000121797
rs573046014	chr4:40205848	-0.33844	N	N	NA	intronic	.	RHOH	ENSG00000168421
rs528374239	chr2:42363097	-0.2281	N	N	NA	intergenic	.	.	.
rs8059649	chr16:50704162	-0.25094	N	chr16:50663477	5	ncRNA_intronic	.	SNX20	ENSG00000167208
rs145790673	chr2:197009991	-0.30712	N	chr2:196974333	4	intronic	.	STK17B	ENSG00000081320
rs137935342	chr3:113952240	-0.27894	N	N	5	intergenic	.	.	.
rs529500299	chr1:160519101	0.12854	N	N	NA	intronic	.	CD84	ENSG00000066294
rs4620150	chr6:106443067	-0.26829	N	chr6:106727215	4	intergenic	.	.	.
rs72962385	chr3:122398932	-0.31966	N	chr3:122013354	2b	upstream	.	.	.
rs115199455	chr1:89746145	-0.25461	N	N	7	intergenic	.	.	.
rs3859237	chr17:8843200	0.25686	N	chr17:8784361	4	intronic	.	PIK3R5	ENSG00000141506
rs9288665	chr2:231182906	-0.23693	N	chr2:231161026	5	intergenic	.	.	.
rs9288664	chr2:231182687	-0.23693	N	chr2:231161026	5	intergenic	.	.	.
rs115929937	chr6:32829706	-0.29881	N	N	5	intergenic	.	.	.
rs551536283	chr2:152147961	-0.32034	N	N	NA	intergenic	.	.	.
rs573183244	chr20:56205109	-0.07422	N	N	NA	intergenic	.	.	.
rs78118710	chr16:30497939	-0.05762	N	chr16:30471109	5	intronic	.	ITGAL	ENSG00000005844
rs1108983	chr9:117655167	-0.27022	N	chr9:117696336	5	downstream	.	.	.
rs546185822	chr1:161025884	-0.23309	N	chr1:161188893	NA	intronic	.	ARHGAP30	ENSG00000186517
rs551419934	chr8:130899910	-0.19825	N	chr8:130572110	NA	intronic	.	FAM49B	ENSG00000153310
rs565417870	chr16:57058359	-0.05269	N	chr16:57061189	NA	intronic	.	NLRC5	ENSG00000140853
rs1738074	chr6:159465977	-0.2795	Y	chr6:159469512	4	UTR5	.	TAGAP	ENSG00000164691
rs577704889	chr6:106553555	-0.25741	N	chr6:106727215	NA	exonic	nonsynonymous	PRDM1	ENSG00000057657
rs12149572	chr16:57023108	-0.28168	N	chr16:57061189	4	intergenic	.	.	.
rs138781343	chr5:150458708	-0.26288	N	chr5:150567017	2b	intronic	.	TNIP1	ENSG00000145901
rs533028944	chr6:36975198	0.05781	N	chr6:36648816	NA	intronic	.	FGD2	ENSG00000146192
rs576433788	chr19:42055549	-0.12172	N	N	NA	upstream	.	.	.
rs565946591	chr4:2788638	-0.29416	N	chr4:3148276	NA	intergenic	.	.	.
rs555368257	chr21:34674575	-0.32254	N	chr21:34439889	NA	intergenic	.	.	.
rs577192542	chr4:142557943	-0.30115	N	N	NA	intronic	.	IL15	ENSG00000164136
rs140394466	chr9:114823775	0.15695	N	chr9:114657707	4	ncRNA_intronic	.	SUSD1	ENSG00000106868
rs145879141	chr1:2492411	-0.33049	N	chr1:2487663	4	intronic	.	TNFRSF14	ENSG00000157873
rs10013453	chr4:38763359	-0.17455	N	chr4:38677227	3a	intergenic	.	.	.
rs188983738	chr5:131819930	-0.19825	N	chr5:131705458	4	intronic	.	IRF1	ENSG00000125347
rs541438976	chr17:33861064	-0.06746	N	chr17:33763678	NA	intergenic	.	.	.
rs113270218	chr17:74507971	-0.33802	N	chr17:74710128	4	intergenic	.	.	.
rs192950831	chr1:167484075	-0.30727	N	chr1:167600842	7	intronic	.	CD247	ENSG00000198821
rs563506939	chr22:17717566	-0.32751	N	chr22:17906176	NA	intergenic	.	.	.
rs553430593	chr2:197013965	-0.17829	N	chr2:196974333	NA	intronic	.	STK17B	ENSG00000081320
rs28450536	chr19:49457962	-0.1847	N	chr19:49127490	4	upstream	.	.	.
rs191853269	chr5:169728367	-0.1795	N	chr5:169691627	5	intergenic	.	.	.
rs189203406	chr19:47221438	-0.01724	N	chr19:47629264	2b	intergenic	.	.	.
rs12448657	chr16:3114081	-0.30883	N	chr16:3521071	5	intergenic	.	.	.
rs146584329	chr7:50458317	-0.23309	N	chr7:50313352	5	intronic	.	IKZF1	ENSG00000185811
rs34414694	chr6:6588155	-0.27555	N	N	4	ncRNA_intronic	.	.	.
rs1875235	chr16:57034115	0.14115	N	chr16:57061189	4	intergenic	.	NLRC5	ENSG00000140853
rs1875236	chr16:57033696	0.14115	N	chr16:57061189	1f	intergenic	.	NLRC5	ENSG00000140853
rs538697473	chr9:117102958	-0.18663	N	N	NA	intronic	.	AKNA	ENSG00000106948
rs78028579	chr2:198166886	-0.24201	N	chr2:198544183	4	ncRNA_intronic	.	ANKRD44	ENSG00000065413
rs12271665	chr11:60784286	-0.32807	N	chr11:60830367	5	intronic	.	CD6	ENSG00000013725
rs41293876	chr6:31466536	-0.28168	N	N	4	intronic	.	MICB	ENSG00000204516
rs187603211	chr1:89738542	-0.10426	N	N	4	UTR5	.	GBP5	ENSG00000154451
rs545803370	chr3:113951171	-0.27894	N	N	NA	intergenic	.	.	.
rs565589114	chr5:50004029	-0.29175	N	chr5:49958363	NA	intronic	.	PARP8	ENSG00000151883
rs558683583	chr6:159071165	0.21937	N	chr6:159469512	NA	intronic	.	SYTL3	ENSG00000164674
rs111892864	chr14:91832754	-0.2831	N	N	6	intronic	.	CCDC88C	ENSG00000015133
rs36119355	chr11:117845195	-0.15011	N	chr11:118081270	5	intergenic	.	.	.
rs554572014	chr2:69038455	-0.06924	N	chr2:68615546	NA	intronic	.	ARHGAP25	ENSG00000163219
rs141349610	chr17:8816745	-0.26793	N	chr17:8784361	7	intronic	.	PIK3R5	ENSG00000141506
rs138382915	chr16:74732295	0.02696	N	chr16:75017513	2b	intronic	.	MLKL	ENSG00000168404
rs183076094	chr8:82021252	-0.22337	N	N	3a	intronic	.	PAG1	ENSG00000076641
rs559907331	chr2:202131578	-0.29903	N	chr2:202112471	NA	intronic	.	CASP8	ENSG00000064012
rs571216927	chr3:14481776	-0.25127	N	N	NA	intronic	.	SLC6A6	ENSG00000131389
rs9311489	chr3:53196288	0.17003	N	chr3:52873984	2b	intronic	.	PRKCD	ENSG00000163932
rs575910643	chr1:92948736	-0.16967	N	chr1:92733769	NA	intronic	.	GFI1	ENSG00000162676
rs533213266	chr1:111763234	-0.2831	N	chr1:111348029	NA	intergenic	.	.	.
rs540147168	chr4:39034564	-0.23114	N	chr4:38677227	NA	upstream	.	.	.
rs182916425	chr1:161025101	-0.05269	N	chr1:161188893	7	intronic	.	ARHGAP30	ENSG00000186517
rs146505028	chr1:160517382	-0.05717	N	N	5	UTR3	.	CD84	ENSG00000066294
rs146797390	chr5:1313494	-0.09932	N	chr5:1313242	4	intergenic	.	.	.
rs549552502	chr17:74259323	0.23549	N	chr17:74710128	NA	intergenic	.	.	.
rs192470703	chr7:138804602	-0.118	N	chr7:138735512	6	intergenic	.	.	.
rs142343576	chr9:117142750	-0.17829	N	N	6	intronic	.	AKNA	ENSG00000106948
rs977020	chr1:160549579	0.10869	N	N	5	upstream	.	.	.
rs527409476	chr1:26947823	-0.16397	N	chr1:27100243	NA	intergenic	.	.	.
rs563986571	chr11:118069233	-0.23883	N	chr11:118081270	NA	intronic	.	AMICA1	ENSG00000160593
rs150251758	chr6:108040917	-0.21865	N	N	6	intronic	.	SCML4	ENSG00000146285
rs370975756	chr6:29697530	-0.29881	N	chr6:29596242	5	ncRNA_intronic	.	.	.
rs544132645	chr6:31319175	-0.07422	N	N	NA	intergenic	.	.	.
rs531692892	chr2:198082256	-0.29358	N	chr2:198544183	NA	intronic	.	ANKRD44	ENSG00000065413
rs1494560	chr5:35860637	-0.32314	N	chr5:35875134	5	intronic	.	IL7R	ENSG00000168685
rs1494562	chr5:35854265	-0.22758	N	chr5:35875134	5	intergenic	.	.	.
rs192884772	chr7:50354671	-0.26157	N	chr7:50313352	5	intronic	.	IKZF1	ENSG00000185811
rs1494564	chr5:35851831	-0.24919	Y	chr5:35875134	7	intergenic	.	.	.
rs539026673	chr17:74488962	-0.0907	N	chr17:74710128	NA	intronic	.	RHBDF2	ENSG00000129667
rs563002764	chr14:91866751	-0.05105	N	N	NA	intronic	.	CCDC88C	ENSG00000015133
rs192223687	chr1:160544879	0.1089	N	N	3a	intronic	.	CD84	ENSG00000066294
rs193127667	chr11:60879378	0.28867	N	chr11:60830367	4	intronic	.	CD5	ENSG00000110448
rs146054908	chr6:31553997	-0.08242	N	N	4	UTR5	.	LST1	ENSG00000204482
rs555797459	chr11:60749928	-0.20585	N	chr11:60830367	NA	intronic	.	CD6	ENSG00000013725
rs58019823	chr6:31241215	-0.07015	N	N	3a	intergenic	.	.	.
rs75945470	chr2:202074771	-0.08982	N	chr2:202112471	7	intronic	.	CASP10	ENSG00000003400
rs531070762	chr6:36973738	-0.12815	N	chr6:36648816	NA	intronic	.	FGD2	ENSG00000146192
rs75819597	chr7:138765806	-0.31205	N	chr7:138735512	5	intronic	.	ZC3HAV1	ENSG00000105939
rs542959609	chr18:2660729	-0.30712	N	N	NA	intronic	.	SMCHD1	ENSG00000101596
rs577859021	chr6:106556209	-0.20585	N	chr6:106727215	NA	UTR3	.	PRDM1	ENSG00000057657
rs575496979	chr17:8817044	-0.26793	N	chr17:8784361	NA	intronic	.	PIK3R5	ENSG00000141506
rs540833561	chr6:31467119	-0.25701	N	N	NA	intronic	.	MICB	ENSG00000204516
rs569936515	chr19:42397636	-0.25741	N	chr19:42767593	NA	intronic	.	ARHGEF1	ENSG00000076928
rs538567103	chr1:160547865	0.19787	N	N	NA	intronic	.	CD84	ENSG00000066294
rs540315512	chr16:68504615	-0.14066	N	chr16:68138091	NA	intergenic	.	.	.
rs7204192	chr16:68039309	-0.09076	Y	chr16:68138091	1f	intergenic	.	.	.
rs3135392	chr6:32409242	-0.27806	N	N	1f	intronic	.	HLA-DRA	ENSG00000204287
rs3135393	chr6:32408842	-0.2282	N	N	1f	intronic	.	HLA-DRA	ENSG00000204287
rs4568586	chr8:126949677	-0.25741	N	chr8:126474356	7	ncRNA_intronic	.	.	.
rs578229621	chr7:3018259	0.04174	N	chr7:2759473	NA	intronic	.	CARD11	ENSG00000198286
rs537344878	chr2:69013160	-0.25741	N	chr2:68615546	NA	intronic	.	ARHGAP25	ENSG00000163219
rs542908535	chr17:74497113	-0.28168	N	chr17:74710128	NA	intronic	.	RHBDF2	ENSG00000129667
rs113927446	chr2:197023134	-0.30712	N	chr2:196974333	6	intronic	.	STK17B	ENSG00000081320
rs7193009	chr16:57071600	-0.04491	N	chr16:57061189	5	intronic	.	NLRC5	ENSG00000140853
rs201464467	chr16:85936640	0.35688	N	chr16:85938755	3a	exonic	nonsynonymous	IRF8	ENSG00000140968
rs368473833	chr7:138785684	-0.23309	N	chr7:138735512	7	intronic	.	ZC3HAV1	ENSG00000105939
rs202075788	chr11:118210501	-0.07026	N	chr11:118639653	4	exonic	nonsynonymous	CD3D	ENSG00000167286
rs189520955	chr2:204810246	-0.32314	N	chr2:204584456	5	intronic	.	ICOS	ENSG00000163600
rs184097384	chr11:60771349	-0.20585	N	chr11:60830367	5	intronic	.	CD6	ENSG00000013725
rs77019146	chr11:64099351	-0.10333	N	chr11:63974995	2a	intergenic	.	.	.
rs576177183	chr17:33832052	-0.18152	N	chr17:33763678	NA	intergenic	.	.	.
rs201996187	chr22:39410388	-0.20051	N	chr22:39840130	4	intronic	.	APOBEC3C	ENSG00000244509
rs146429403	chr9:117656954	-0.29092	N	chr9:117696336	4	intronic	.	.	.
rs558003606	chr2:198146494	-0.29358	N	chr2:198544183	NA	ncRNA_intronic	.	ANKRD44	ENSG00000065413
rs181814379	chr17:76767865	-0.13958	N	N	4	intronic	.	CYTH1	ENSG00000108669
rs183439492	chr1:26635808	-0.12578	N	chr1:27100243	7	intronic	.	UBXN11	ENSG00000158062
rs74557074	chr17:16320267	-0.22634	N	chr17:16156235	2b	intronic	.	TRPV2	ENSG00000187688
rs564527169	chr19:1174313	-0.1641	N	chr19:836144	NA	upstream	.	.	.
rs574373069	chr5:35876844	-0.24963	N	chr5:35875134	NA	UTR3	.	IL7R	ENSG00000168685
rs554561464	chr19:13210079	-0.21064	N	chr19:13176728	NA	UTR3	.	LYL1	ENSG00000104903
rs142913915	chr11:60795210	0.24462	N	chr11:60830367	5	intergenic	.	.	.
rs17245106	chr13:31318688	-0.31557	N	chr13:31079184	2b	intronic	.	ALOX5AP	ENSG00000132965
rs576653441	chr5:14594807	-0.14726	N	chr5:14610309	NA	intronic	.	FAM105A	ENSG00000145569
rs61062182	chr2:68962412	0.03267	N	chr2:68615546	4	intronic	.	ARHGAP25	ENSG00000163219
rs542889669	chr11:48013527	-0.30743	N	chr11:47888036	NA	intronic	.	PTPRJ	ENSG00000149177
rs140022391	chr1:27959685	-0.19088	N	chr1:28216736	4	intronic	.	FGR	ENSG00000000938
rs531908772	chr14:77502893	-0.28715	N	chr14:77939965	NA	intergenic	.	.	.
rs529313907	chr17:33863880	-0.25291	N	chr17:33763678	NA	intergenic	.	.	.
rs554738181	chr1:31231206	-0.0387	N	chr1:31231680	NA	upstream	.	.	.
rs572401431	chr3:183304654	-0.11903	N	chr3:183730295	NA	intergenic	.	.	.
rs572323226	chr5:76149552	-0.11135	N	chr5:76058509	NA	intronic	.	S100Z	ENSG00000171643
rs190340390	chr14:91818562	-0.11267	N	N	5	intronic	.	CCDC88C	ENSG00000015133
rs565658302	chr6:108043381	-0.21865	N	N	NA	intronic	.	SCML4	ENSG00000146285
rs561076561	chr15:94850230	-0.15116	N	N	NA	intronic	.	MCTP2	ENSG00000140563
rs12429469	chr13:31318719	-0.31557	N	chr13:31079184	4	intronic	.	ALOX5AP	ENSG00000132965
rs560016811	chr5:96217672	-0.13522	N	N	NA	intronic	.	ERAP2	ENSG00000164308
rs535934271	chr19:42054593	-0.2831	N	N	NA	intergenic	.	.	.
rs35191122	chr5:150465593	-0.2316	N	chr5:150567017	2b	intronic	.	TNIP1	ENSG00000145901
rs535448315	chr11:118085035	0.03816	N	chr11:118081270	NA	intronic	.	AMICA1	ENSG00000160593
rs553438928	chr11:65407218	0.20646	N	chr11:65705432	NA	intronic	.	SIPA1	ENSG00000213445
rs564962767	chr2:7872810	-0.29175	N	chr2:7728766	NA	intergenic	.	.	.
rs143830411	chr6:24940592	-0.25946	N	N	4	intronic	.	.	.
rs138155060	chr9:92040328	-0.32836	N	chr9:91593290	3a	intronic	.	SEMA4D	ENSG00000187764
rs199805189	chr11:118754646	-0.32785	N	chr11:118747576	4	UTR5	.	CXCR5	ENSG00000160683
rs58187269	chr3:172310223	-0.11146	N	chr3:172160401	4	intergenic	.	.	.
rs9400150	chr6:108144416	0.03211	Y	N	4	intronic	.	SCML4	ENSG00000146285
rs115734427	chr6:159110590	-0.32314	N	chr6:159469512	7	intronic	.	SYTL3	ENSG00000164674
rs80256497	chr6:108144377	0.03211	N	N	2b	intronic	.	SCML4	ENSG00000146285
rs199918014	chr14:91770319	-0.30712	N	N	2b	exonic	nonsynonymous	CCDC88C	ENSG00000015133
rs184091559	chr11:4415187	-0.16643	N	N	4	upstream	.	.	.
rs188632027	chr19:15574352	-0.08229	N	N	5	intronic	.	RASAL3	ENSG00000105122
rs138112505	chr3:46008894	-0.33487	N	chr3:46418689	5	exonic	synonymous	FYCO1	ENSG00000163820
rs190775697	chr8:74903534	-0.11116	N	N	3a	upstream	.	.	.
rs554514003	chr2:68964635	0.09215	N	chr2:68615546	NA	intronic	.	ARHGAP25	ENSG00000163219
rs10182902	chr2:234074774	-0.26157	N	chr2:234115629	3a	intronic	.	INPP5D	ENSG00000168918
rs534690971	chr11:4415220	-0.11656	N	N	NA	upstream	.	.	.
rs75690190	chr2:197043822	0.25645	N	chr2:196974333	2c	intergenic	.	.	.
rs141524200	chr2:98339631	-0.27902	N	chr2:98271575	5	intronic	.	ZAP70	ENSG00000115085
rs536780512	chr17:43305069	-0.06115	N	chr17:43488792	NA	intronic	.	FMNL1	ENSG00000184922
rs558255537	chr18:2654433	-0.33296	N	N	NA	ncRNA_intronic	.	.	.
rs150953404	chr17:8859735	0.3563	N	chr17:8784361	4	intronic	.	PIK3R5	ENSG00000141506
rs531566085	chr21:34639945	-0.17543	N	chr21:34439889	NA	intronic	.	IL10RB	ENSG00000243646
rs60650106	chr7:50458829	-0.30712	N	chr7:50313352	5	intronic	.	IKZF1	ENSG00000185811
rs146506709	chr1:111424293	-0.33335	N	chr1:111348029	5	intronic	.	CD53	ENSG00000143119
rs565813104	chr1:25239685	-0.28687	N	chr1:25291010	NA	intronic	.	RUNX3	ENSG00000020633
rs9814477	chr3:32499778	-0.34314	N	N	2b	intergenic	.	.	.
rs73973261	chr17:8801460	-0.20067	N	chr17:8784361	2b	intronic	.	PIK3R5	ENSG00000141506
rs548304781	chr17:8820161	0.05734	N	chr17:8784361	NA	intronic	.	PIK3R5	ENSG00000141506
rs73973263	chr17:8814228	-0.087	N	chr17:8784361	7	intronic	.	PIK3R5	ENSG00000141506
rs143626597	chr11:5713962	-0.22942	N	N	5	intronic	.	TRIM22	ENSG00000132274
rs559782460	chr16:57079154	0.11155	N	chr16:57061189	NA	intronic	.	NLRC5	ENSG00000140853
rs149587399	chr21:43821556	-0.27894	N	chr21:43850713	4	intergenic	.	.	.
rs577112639	chr4:6687802	-0.26244	N	chr4:6969919	NA	intergenic	.	.	.
rs144318534	chr11:60754977	-0.20585	N	chr11:60830367	5	intronic	.	CD6	ENSG00000013725
rs140801802	chr14:50549895	0.08234	N	N	3a	ncRNA_intronic	.	.	.
rs192942744	chr16:57023905	-0.23182	N	chr16:57061189	2b	intergenic	.	NLRC5	ENSG00000140853
rs551388147	chr3:46010752	-0.33487	N	chr3:46418689	NA	intronic	.	FYCO1	ENSG00000163820
rs545234229	chr10:6096310	-0.29465	N	chr10:6101129	NA	intronic	.	IL2RA	ENSG00000134460
rs541419430	chr11:60794129	0.15726	N	chr11:60830367	NA	intergenic	.	.	.
rs543413534	chr17:76125204	0.16427	N	chr17:76257892	NA	intronic	.	TMC6	ENSG00000141524
rs557840396	chr7:138788012	-0.23801	N	chr7:138735512	NA	intronic	.	ZC3HAV1	ENSG00000105939
rs146556165	chr13:46751046	-0.20426	N	N	4	intronic	.	LCP1	ENSG00000136167
rs566736875	chr1:161017512	-0.16666	N	chr1:161188893	NA	exonic	nonsynonymous	ARHGAP30	ENSG00000186517
rs559489997	chr2:233950423	-0.08229	N	chr2:234115629	NA	intronic	.	.	.
rs566038479	chr8:95972700	-0.18954	N	chr8:95960511	NA	intergenic	.	.	.
rs150934774	chr1:209929497	0.21957	N	chr1:209942435	4	UTR5	.	TRAF3IP3	ENSG00000009790
rs17035954	chr2:69034249	-0.06924	N	chr2:68615546	6	intronic	.	ARHGAP25	ENSG00000163219
rs562060051	chr19:47221565	0.15077	N	chr19:47629264	NA	intergenic	.	.	.
rs540848774	chr22:40320135	-0.33479	N	chr22:39840130	NA	intronic	.	GRAP2	ENSG00000100351
rs536865465	chr7:43635068	-0.30712	N	N	NA	intronic	.	STK17A	ENSG00000164543
rs541402640	chr14:65768521	-0.18302	N	chr14:65564703	NA	intergenic	.	.	.
rs535179863	chr11:60774194	-0.25571	N	chr11:60830367	NA	intronic	.	CD6	ENSG00000013725
rs182199098	chr11:48056771	-0.34537	N	chr11:47888036	5	intronic	.	PTPRJ	ENSG00000149177
rs532031999	chr5:131808314	-0.20745	N	chr5:131705458	NA	ncRNA_intronic	.	.	.
rs182443714	chr11:60862173	-0.15011	N	chr11:60830367	6	intergenic	.	.	.
rs116533950	chr1:45187299	-0.24385	N	N	4	intronic	.	C1orf228	ENSG00000198520
rs571240532	chr15:45011434	-0.15715	N	N	NA	intergenic	.	.	.
rs150403117	chr16:57063268	-0.18152	N	chr16:57061189	4	intronic	.	NLRC5	ENSG00000140853
rs577089191	chr11:60796189	0.10904	N	chr11:60830367	NA	intergenic	.	.	.
rs551405379	chr2:68973403	-0.1208	N	chr2:68615546	NA	intronic	.	ARHGAP25	ENSG00000163219
rs556134260	chr20:46116136	-0.29489	N	N	NA	intergenic	.	.	.
rs144657693	chr7:44092165	-0.3375	N	N	6	intronic	.	DBNL	ENSG00000136279
rs1046230	chr17:61772859	-0.02349	N	chr17:61931549	4	UTR3	.	MAP3K3	ENSG00000198909
rs542226194	chr11:48095146	-0.31947	N	chr11:47888036	NA	intronic	.	PTPRJ	ENSG00000149177
rs150786827	chr5:156674420	-0.08941	N	chr5:156442784	4	intronic	.	ITK	ENSG00000113263
rs115502434	chr2:192541149	-0.25615	N	chr2:192522423	4	intergenic	.	.	.
rs181662022	chr10:6171726	-0.2924	N	chr10:6101129	5	intergenic	.	.	.
rs565405886	chr11:60762056	-0.20585	N	chr11:60830367	NA	intronic	.	CD6	ENSG00000013725
rs566606618	chr21:34642177	-0.17829	N	chr21:34439889	NA	intronic	.	IL10RB	ENSG00000243646
rs566525715	chr14:91862515	-0.13878	N	N	NA	intronic	.	CCDC88C	ENSG00000015133
rs73235921	chr3:113946989	-0.27894	N	N	6	intergenic	.	.	.
rs182132098	chr2:137082141	-0.10581	N	chr2:136713108	5	intergenic	.	.	.
rs76140839	chr19:7409897	-0.23892	N	chr19:7415064	2b	intergenic	.	.	.
rs189515985	chr2:202049706	-0.30684	N	chr2:202112471	5	intronic	.	CASP10	ENSG00000003400
rs568941502	chr19:6788519	-0.26247	N	chr19:6671369	NA	intronic	.	VAV1	ENSG00000141968
rs543770369	chr2:197038330	-0.22486	N	chr2:196974333	NA	intergenic	.	.	.
rs554101727	chr2:196996740	-0.08094	N	chr2:196974333	NA	intergenic	.	.	.
rs545435117	chr6:108109975	-0.22738	N	N	NA	intronic	.	SCML4	ENSG00000146285
rs577186175	chr19:15562270	-0.12607	N	N	NA	downstream	.	.	.
rs199566346	chr11:104915155	0.04865	N	N	4	exonic	nonsynonymous	CARD16	ENSG00000204397
rs562673612	chr16:29638456	-0.34152	N	chr16:30082508	NA	intergenic	.	.	.
rs55756224	chr16:3117426	-0.2873	N	chr16:3521071	4	exonic	nonsynonymous	IL32	ENSG00000008517
rs150193393	chr5:156571263	-0.27894	N	chr5:156442784	7	intergenic	.	.	.
rs377310950	chr3:52280831	-0.33304	N	N	4	intronic	.	PPM1M	ENSG00000164088
rs545540060	chr2:233993563	-0.18152	N	chr2:234115629	NA	intronic	.	.	.
rs78633484	chr10:6094261	-0.32425	N	chr10:6101129	5	intronic	.	IL2RA	ENSG00000134460
rs568010720	chr14:91856242	-0.17829	N	N	NA	intronic	.	CCDC88C	ENSG00000015133
rs539739714	chr3:45994382	-0.33979	N	chr3:46418689	NA	intronic	.	FYCO1	ENSG00000163820
rs554634716	chr3:32994019	-0.32314	N	chr3:33087395	NA	intronic	.	CCR4	ENSG00000183813
rs12113897	chr7:50476736	-0.29883	N	chr7:50313352	6	intergenic	.	.	.
rs185901195	chr2:198122152	-0.3447	N	chr2:198544183	6	ncRNA_intronic	.	ANKRD44	ENSG00000065413
rs188303748	chr14:91852045	-0.23801	N	N	6	intronic	.	CCDC88C	ENSG00000015133
rs576999934	chr22:29188297	-0.2818	N	chr22:29628741	NA	intergenic	.	.	.
rs533270898	chr11:289502	-0.30321	N	chr11:307961	NA	intronic	.	ATHL1	ENSG00000142102
rs372061728	chr2:7866929	-0.29175	N	chr2:7728766	7	intergenic	.	.	.
rs544612016	chr11:102164951	-0.10717	N	chr11:102057068	NA	intergenic	.	.	.
rs187390520	chr2:204797042	-0.32314	N	chr2:204584456	7	intergenic	.	.	.
rs115779419	chr2:136888410	-0.09855	N	chr2:136713108	5	intergenic	.	.	.
rs7639169	chr3:53230735	-0.29269	N	chr3:52873984	2b	intergenic	.	.	.
rs555620849	chr2:197049550	-0.25461	N	chr2:196974333	NA	intergenic	.	.	.
rs186467357	chr7:50365124	-0.26247	N	chr7:50313352	7	intronic	.	IKZF1	ENSG00000185811
rs146697365	chr6:106562714	0.12812	N	chr6:106727215	4	intergenic	.	.	.
rs543837552	chr2:68960745	-0.09569	N	chr2:68615546	NA	intergenic	.	.	.
rs185117636	chr11:60784602	-0.32807	N	chr11:60830367	5	intronic	.	CD6	ENSG00000013725
rs138524812	chr2:231093581	-0.29881	N	chr2:231161026	6	intronic	.	SP140	ENSG00000079263
rs557940395	chr6:108037229	-0.29175	N	N	NA	intronic	.	SCML4	ENSG00000146285
rs117585555	chr16:3117675	-0.2873	N	chr16:3521071	4	intronic	.	IL32	ENSG00000008517
rs201631851	chr11:65409938	-0.131	N	chr11:65705432	4	exonic	nonsynonymous	SIPA1	ENSG00000213445
rs140680058	chr6:109766788	-0.20604	N	chr6:109376647	4	intronic	.	MICAL1	ENSG00000135596
rs9983281	chr21:43827670	-0.23524	N	chr21:43850713	5	intronic	.	UBASH3A	ENSG00000160185
rs553289703	chr1:167468729	0.15431	N	chr1:167600842	NA	intronic	.	CD247	ENSG00000198821
rs151177997	chr11:118204630	-0.25741	N	chr11:118639653	5	intergenic	.	.	.
rs551988441	chr9:117121381	-0.17829	N	N	NA	intronic	.	AKNA	ENSG00000106948
rs373494091	chr19:6803348	0.03581	N	chr19:6671369	3a	intronic	.	VAV1	ENSG00000141968
rs4713237	chr6:29697681	-0.29881	N	chr6:29596242	4	ncRNA_intronic	.	.	.
rs150601331	chr5:131814645	-0.19484	N	chr5:131705458	4	intergenic	.	.	.
rs548821463	chr15:75137815	-0.34047	N	chr15:75361539	NA	exonic	nonsynonymous	SCAMP2	ENSG00000140497
rs577352964	chr15:89184648	-0.10426	N	N	NA	intronic	.	ISG20	ENSG00000172183
rs7104333	chr11:60895533	-0.19653	Y	chr11:60830367	2b	downstream	.	.	.
rs539015379	chr9:77757273	-0.28042	N	N	NA	intronic	.	OSTF1	ENSG00000134996
rs138228938	chr3:150887801	0.08884	N	chr3:151073355	3a	intronic	.	MED12L	ENSG00000144893
rs569431937	chr1:26614018	-0.29125	N	chr1:27100243	NA	intronic	.	UBXN11	ENSG00000158062
rs17114891	chr21:43848649	-0.29961	N	chr21:43850713	7	intronic	.	UBASH3A	ENSG00000160185
rs546517831	chr2:231338314	0.05222	N	chr2:231161026	NA	intronic	.	SP100	ENSG00000067066
rs550583503	chr10:82295808	-0.31844	N	chr10:82218964	NA	upstream	.	.	.
rs1430366	chr4:39034116	0.16014	N	chr4:38677227	2b	upstream	.	.	.
rs551691521	chr5:49986672	-0.2868	N	chr5:49958363	NA	intronic	.	PARP8	ENSG00000151883
rs199959319	chr6:32909537	0.14334	N	N	4	upstream	.	.	.
rs371133143	chr10:91011722	-0.23065	N	chr10:91002804	2b	UTR5	.	.	.
rs56353634	chr6:31318494	-0.07422	N	N	2b	intergenic	.	.	.
rs573571430	chr7:50423649	-0.13365	N	chr7:50313352	NA	intronic	.	IKZF1	ENSG00000185811
rs551598536	chr6:106562961	-0.08743	N	chr6:106727215	NA	intergenic	.	.	.
rs545480251	chr3:114011350	-0.22738	N	N	NA	intergenic	.	.	.
rs557816744	chr7:98971650	-0.12607	N	chr7:99036920	NA	upstream	.	.	.
rs555194286	chr12:54896138	-0.05269	N	chr12:54685880	NA	intronic	.	NCKAP1L	ENSG00000123338
rs533226659	chr1:111756636	-0.27531	N	chr1:111348029	NA	intergenic	.	.	.
rs281861363	chr6:32633638	-0.23412	N	N	4	intronic	.	HLA-DQB1	ENSG00000179344
rs540333401	chr9:117671955	-0.25456	N	chr9:117696336	NA	intronic	.	TNFSF8	ENSG00000106952
rs181815811	chr16:50699864	-0.10426	N	chr16:50663477	5	downstream	.	.	.
rs570899546	chr19:1040993	-0.34139	N	chr19:836144	NA	intronic	.	ABCA7	ENSG00000064687
rs151318416	chr5:35836959	-0.29175	N	chr5:35875134	5	intergenic	.	.	.
rs57403729	chr2:198118925	-0.3151	Y	chr2:198544183	7	ncRNA_intronic	.	ANKRD44	ENSG00000065413
rs191476948	chr5:118690098	-0.24779	N	chr5:118729327	4	intronic	.	TNFAIP8	ENSG00000145779
rs189962826	chr7:150365959	0.46716	N	chr7:150278589	4	intergenic	.	.	.
rs190499926	chr17:29140884	-0.31711	N	N	6	intronic	.	CRLF3	ENSG00000176390
rs79974867	chr2:198151449	-0.3151	N	chr2:198544183	7	ncRNA_intronic	.	ANKRD44	ENSG00000065413
rs534789777	chr1:27957946	-0.00047	N	chr1:28216736	NA	intronic	.	FGR	ENSG00000000938
rs549720646	chr2:69001076	-0.09855	N	chr2:68615546	NA	intronic	.	ARHGAP25	ENSG00000163219
rs145443483	chr5:169710603	-0.15797	N	chr5:169691627	2c	intronic	.	LCP2	ENSG00000043462
rs553851829	chr22:40336955	-0.1992	N	chr22:39840130	NA	intronic	.	GRAP2	ENSG00000100351
rs546261485	chr16:67968789	-0.33325	N	chr16:68138091	NA	exonic	synonymous	PSMB10	ENSG00000205220
rs537980535	chr17:74495359	-0.28168	N	chr17:74710128	NA	intronic	.	RHBDF2	ENSG00000129667
rs536022056	chr3:187086947	0.04006	N	chr3:186629144	NA	intronic	.	RTP4	ENSG00000136514
rs2287195	chr16:50714979	0.05713	Y	chr16:50663477	3a	intronic	.	SNX20	ENSG00000167208
rs543501351	chr1:167406411	-0.25741	N	chr1:167600842	NA	intronic	.	CD247	ENSG00000198821
rs534735462	chr5:156679870	0.20846	N	chr5:156442784	NA	UTR3	.	ITK	ENSG00000113263
rs545351162	chr3:46425697	-0.2341	N	chr3:46418689	NA	ncRNA_intronic	.	.	.
rs144461654	chr16:57032577	-0.05762	N	chr16:57061189	5	intergenic	.	NLRC5	ENSG00000140853
rs530042894	chr2:231279426	-0.32271	N	chr2:231161026	NA	intergenic	.	.	.
rs10187273	chr2:68967031	-0.07959	N	chr2:68615546	3a	intronic	.	ARHGAP25	ENSG00000163219
rs540352636	chr2:202050160	-0.23545	N	chr2:202112471	NA	intronic	.	CASP10	ENSG00000003400
rs12194850	chr6:159455128	-0.12858	N	chr6:159469512	7	downstream	.	.	.
rs569267622	chr17:8862892	-0.087	N	chr17:8784361	NA	intronic	.	PIK3R5	ENSG00000141506
rs186761343	chr3:150919746	-0.25741	N	chr3:151073355	5	intronic	.	MED12L	ENSG00000144893
rs532365094	chr14:91770399	-0.30712	N	N	NA	intronic	.	CCDC88C	ENSG00000015133
rs565513200	chr17:74264537	0.09439	N	chr17:74710128	NA	intronic	.	UBALD2	ENSG00000185262
rs183691176	chr8:130899248	-0.01016	N	chr8:130572110	4	intronic	.	FAM49B	ENSG00000153310
rs563425466	chr5:156653914	-0.25741	N	chr5:156442784	NA	intronic	.	ITK	ENSG00000113263
rs537021651	chr8:81913362	-0.19671	N	N	NA	intronic	.	PAG1	ENSG00000076641
rs534963775	chr1:111757331	-0.09212	N	chr1:111348029	NA	intergenic	.	.	.
rs576774347	chr6:167507477	-0.26831	N	chr6:167511766	NA	intergenic	.	.	.
rs78008654	chr16:57068463	-0.18645	N	chr16:57061189	5	intronic	.	NLRC5	ENSG00000140853
rs564598969	chr17:16323322	0.08308	N	chr17:16156235	NA	intronic	.	TRPV2	ENSG00000187688
rs41381848	chr2:202048455	-0.21302	N	chr2:202112471	5	intronic	.	CASP10	ENSG00000003400
rs572467569	chr11:72681395	-0.26706	N	chr11:72943483	NA	intronic	.	FCHSD2	ENSG00000137478
rs571613500	chr2:233949850	0.13829	N	chr2:234115629	NA	intronic	.	.	.
rs78209538	chr6:159519948	-0.21168	N	chr6:159469512	3a	intergenic	.	.	.
rs547086957	chr3:32993551	-0.32314	N	chr3:33087395	NA	intronic	.	CCR4	ENSG00000183813
rs574873318	chr5:171607947	-0.32523	N	chr5:171931939	NA	intronic	.	STK10	ENSG00000072786
rs565813920	chr9:351251	-0.18415	N	chr9:288414	NA	intronic	.	DOCK8	ENSG00000107099
rs557425335	chr3:114026119	-0.25438	N	N	NA	intronic	.	TIGIT	ENSG00000181847
rs182289418	chr17:33831708	-0.18152	N	chr17:33763678	7	intergenic	.	.	.
rs111974624	chr7:50436556	-0.26247	N	chr7:50313352	6	UTR3	.	IKZF1	ENSG00000185811
rs572614255	chr1:89746849	-0.20305	N	N	NA	intergenic	.	.	.
rs548284312	chr17:76140015	-0.33024	N	chr17:76257892	NA	downstream	.	.	.
rs114695250	chr17:16319423	-0.22634	N	chr17:16156235	2b	intronic	.	TRPV2	ENSG00000187688
rs561827789	chr11:117877259	0.09243	N	chr11:118081270	NA	intergenic	.	.	.
rs568390678	chr20:43601171	-0.31054	N	N	NA	intronic	.	STK4	ENSG00000101109
rs144281166	chr7:138760269	-0.17543	N	chr7:138735512	4	intronic	.	ZC3HAV1	ENSG00000105939
rs555486520	chr1:28195963	0.21083	N	chr1:28216736	NA	intergenic	.	.	.
rs147474567	chr1:117309189	-0.07026	N	chr1:117544331	5	intronic	.	CD2	ENSG00000116824
rs146769143	chr11:48055299	-0.18027	N	chr11:47888036	5	intronic	.	PTPRJ	ENSG00000149177
rs61298568	chr2:198104483	0.01428	Y	chr2:198544183	4	intronic	.	ANKRD44	ENSG00000065413
rs552150051	chr19:18227953	-0.33325	N	chr19:18398030	NA	intronic	.	MAST3	ENSG00000099308
rs188231966	chr5:169073970	-0.02101	N	N	4	intronic	.	DOCK2	ENSG00000134516
rs188292255	chr11:117876631	0.03704	N	chr11:118081270	5	intergenic	.	.	.
rs191418775	chr16:3117911	-0.10185	N	chr16:3521071	5	intronic	.	IL32	ENSG00000008517
rs7032795	chr9:117134945	-0.14975	Y	N	2b	intronic	.	AKNA	ENSG00000106948
rs534581085	chr8:82006173	-0.06731	N	N	NA	intronic	.	PAG1	ENSG00000076641
rs6959738	chr7:138772012	-0.31205	N	chr7:138735512	7	intronic	.	ZC3HAV1	ENSG00000105939
rs576270205	chr16:57035092	0.14115	N	chr16:57061189	NA	intergenic	.	NLRC5	ENSG00000140853
rs191761424	chr2:202119326	-0.14062	N	chr2:202112471	4	intronic	.	CASP8	ENSG00000064012
rs563888324	chr7:50342776	-0.13321	N	chr7:50313352	NA	upstream	.	.	.
rs537034522	chr17:8820942	-0.30669	N	chr17:8784361	NA	intronic	.	PIK3R5	ENSG00000141506
rs201900317	chr16:3117436	-0.2873	N	chr16:3521071	4	exonic	nonsynonymous	IL32	ENSG00000008517
rs138752317	chr8:126944076	-0.25741	N	chr8:126474356	4	ncRNA_intronic	.	.	.
rs541446376	chr2:158275529	-0.34087	N	chr2:158520905	NA	intronic	.	CYTIP	ENSG00000115165
rs536059146	chr20:57752251	-0.25741	N	N	NA	intergenic	.	.	.
rs181013866	chr1:160542146	-0.26247	N	N	7	intronic	.	CD84	ENSG00000066294
rs544309436	chr2:198160890	-0.23143	N	chr2:198544183	NA	ncRNA_intronic	.	ANKRD44	ENSG00000065413
rs530244018	chr2:68962715	-0.33022	N	chr2:68615546	NA	intronic	.	ARHGAP25	ENSG00000163219
rs375387883	chr1:26868042	-0.01426	N	chr1:27100243	4	intronic	.	RPS6KA1	ENSG00000117676
rs141263005	chr6:106546298	-0.11673	N	chr6:106727215	2b	intronic	.	PRDM1	ENSG00000057657
rs113720764	chr21:34576329	-0.32207	N	chr21:34439889	4	intergenic	.	.	.
rs182347309	chr2:233978099	-0.22573	N	chr2:234115629	4	intronic	.	.	.
rs143435995	chr6:108105152	-0.29175	N	N	5	intronic	.	SCML4	ENSG00000146285
rs570811444	chr14:88470979	-0.25461	N	chr14:88472595	NA	upstream	.	.	.
rs200055560	chr21:43838521	-0.23524	N	chr21:43850713	7	exonic	synonymous	UBASH3A	ENSG00000160185
rs530574966	chr4:185342910	-0.17928	N	N	NA	intronic	.	IRF2	ENSG00000168310
rs538552359	chr2:233952610	-0.05269	N	chr2:234115629	NA	intronic	.	.	.
rs542785154	chr2:68959635	-0.09569	N	chr2:68615546	NA	intergenic	.	.	.
rs552228804	chr4:109039904	-0.19463	N	N	NA	intronic	.	LEF1	ENSG00000138795
rs543888435	chr6:167506229	-0.04879	N	chr6:167511766	NA	intergenic	.	.	.
rs562355544	chr15:89178474	-0.31546	N	N	NA	upstream	.	.	.
rs569335770	chr1:159040244	-0.34622	N	chr1:159062436	NA	intronic	.	AIM2	ENSG00000163568
rs181539	chr17:8818696	-0.13365	N	chr17:8784361	7	intronic	.	PIK3R5	ENSG00000141506
rs538720302	chr16:30499359	-0.10426	N	chr16:30471109	NA	intronic	.	ITGAL	ENSG00000005844
rs563024633	chr7:50459111	-0.17829	N	chr7:50313352	NA	intronic	.	IKZF1	ENSG00000185811
rs116313234	chr1:247570594	-0.04027	N	chr1:248039451	4	intergenic	.	.	.
rs562484310	chr12:6881629	-0.34178	N	chr12:6499533	NA	upstream	.	.	.
rs527388280	chr2:233971495	0.00946	N	chr2:234115629	NA	intronic	.	.	.
rs116895811	chr11:60773889	-0.25571	N	chr11:60830367	5	intronic	.	CD6	ENSG00000013725
rs57733696	chr1:117337372	-0.12775	N	chr1:117544331	5	intergenic	.	.	.
rs144357228	chr17:74487419	-0.1291	N	chr17:74710128	5	intronic	.	RHBDF2	ENSG00000129667
rs375969497	chr1:117307156	-0.11576	N	chr1:117544331	4	exonic	nonsynonymous	CD2	ENSG00000116824
rs537823143	chr11:118746842	-0.08102	N	chr11:118747576	NA	intergenic	.	.	.
rs148125280	chr5:169082438	0.14607	N	N	6	intronic	.	DOCK2	ENSG00000134516
rs138438785	chr5:156679654	-0.01494	N	chr5:156442784	3a	exonic	nonsynonymous	ITK	ENSG00000113263
rs145692551	chr5:131815047	-0.08838	N	chr5:131705458	2b	intergenic	.	.	.
rs16884586	chr7:150363735	0.21928	N	chr7:150278589	4	intergenic	.	.	.
rs141136509	chr8:126957177	-0.25741	N	chr8:126474356	7	ncRNA_exonic	.	.	.
rs714407	chr17:8860493	-0.08208	Y	chr17:8784361	2b	intronic	.	PIK3R5	ENSG00000141506
rs28724899	chr6:32829141	-0.19308	N	N	2a	intergenic	.	.	.
rs572990550	chr2:198063703	0.41642	N	chr2:198544183	NA	intronic	.	ANKRD44	ENSG00000065413
rs559865053	chr19:1070036	-0.05269	N	chr19:836144	NA	intronic	.	HMHA1	ENSG00000180448
rs184094257	chr3:45989426	-0.32708	N	chr3:46418689	6	UTR3	.	FYCO1	ENSG00000163820
rs114410637	chr8:82067451	-0.31826	N	N	4	intergenic	.	.	.
rs563694393	chr2:7885478	-0.29175	N	chr2:7728766	NA	intergenic	.	.	.
rs562769121	chr2:192555921	-0.16595	N	chr2:192522423	NA	ncRNA_intronic	.	NABP1	ENSG00000173559
rs532509879	chr18:2641872	0.38622	N	N	NA	intergenic	.	.	.
rs555129032	chr16:50313673	-0.10918	N	chr16:50160737	NA	intronic	.	ADCY7	ENSG00000121281
rs151157649	chr2:8684100	-0.20879	N	chr2:8563029	4	intergenic	.	.	.
rs548942861	chr2:233972804	-0.18152	N	chr2:234115629	NA	intronic	.	.	.
rs576582126	chr2:231099978	-0.30763	N	chr2:231161026	NA	intronic	.	SP140	ENSG00000079263
rs540580279	chr12:6561263	-0.04339	N	chr12:6499533	NA	UTR5	.	TAPBPL	ENSG00000139192
rs116037237	chr7:150434264	-0.3286	N	chr7:150278589	5	intronic	.	.	.
rs369424489	chr11:67176650	-0.24699	N	chr11:66855593	4	intronic	.	TBC1D10C	ENSG00000175463
rs565854407	chr4:40230489	0.17768	N	N	NA	intronic	.	RHOH	ENSG00000168421
rs2394961	chr6:31237027	-0.32198	N	N	4	intronic	.	HLA-C	ENSG00000204525
rs557051789	chr20:56205070	-0.07422	N	N	NA	intergenic	.	.	.
rs55698153	chr3:45989578	-0.33487	N	chr3:46418689	7	UTR3	.	FYCO1	ENSG00000163820
rs191249129	chr1:160543794	-0.08208	N	N	7	intronic	.	CD84	ENSG00000066294
rs149039188	chr3:45987162	-0.33487	N	chr3:46418689	5	intronic	.	FYCO1	ENSG00000163820
rs186819717	chr9:117671693	-0.03504	N	chr9:117696336	5	intronic	.	TNFSF8	ENSG00000106952
rs377164409	chr2:113931837	-0.21739	N	chr2:113712407	2b	intronic	.	PSD4	ENSG00000125637
rs549915850	chr3:113945539	-0.14336	N	N	NA	intergenic	.	.	.
rs538190142	chr3:111386374	-0.09076	N	chr3:111840513	NA	intergenic	.	.	.
rs555800043	chr17:8837279	-0.1594	N	chr17:8784361	NA	intronic	.	PIK3R5	ENSG00000141506
rs558874871	chr22:44576032	-0.26113	N	chr22:44330031	NA	intronic	.	PARVG	ENSG00000138964
rs201728690	chr6:159456929	-0.07702	N	chr6:159469512	4	exonic	nonsynonymous	TAGAP	ENSG00000164691
rs576110934	chr21:46344837	-0.21827	N	N	NA	ncRNA_intronic	.	ITGB2	ENSG00000160255
rs533544253	chr6:26404817	-0.23222	N	N	NA	intronic	.	BTN3A1	ENSG00000026950
rs528919157	chr7:128579562	-0.27738	N	chr7:128576086	NA	intronic	.	IRF5	ENSG00000128604
rs9287081	chr1:167406297	-0.25741	N	chr1:167600842	7	intronic	.	CD247	ENSG00000198821
rs9287082	chr1:167411483	-0.30264	N	chr1:167600842	4	intronic	.	CD247	ENSG00000198821
rs558099056	chr16:50350056	-0.31054	N	chr16:50160737	NA	UTR3	.	ADCY7	ENSG00000121281
rs535954778	chr11:67045188	-0.30974	N	chr11:66855593	NA	intronic	.	ADRBK1	ENSG00000173020
rs145646914	chr6:159072047	-0.12183	N	chr6:159469512	4	intronic	.	SYTL3	ENSG00000164674
rs182846939	chr2:136964889	0.14725	N	chr2:136713108	4	intergenic	.	.	.
rs552824023	chr19:16250825	-0.18393	N	chr19:16548375	NA	intronic	.	HSH2D	ENSG00000196684
rs189650155	chr16:57083843	0.14498	N	chr16:57061189	4	intronic	.	NLRC5	ENSG00000140853
rs73892913	chr3:196366354	-0.22634	N	chr3:196501413	4	upstream	.	.	.
rs142036460	chr2:233929590	-0.08229	N	chr2:234115629	4	intronic	.	.	.
rs527365593	chr3:183272718	0.04215	N	chr3:183730295	NA	intronic	.	KLHL6	ENSG00000172578
rs5002223	chr1:27963255	-0.23741	N	chr1:28216736	4	intergenic	.	.	.
rs5002222	chr1:27963257	-0.23741	Y	chr1:28216736	4	intergenic	.	.	.
rs577548374	chr11:73689532	-0.18171	N	N	NA	intronic	.	UCP2	ENSG00000175567
rs140028635	chr8:81913551	0.02282	N	N	5	intronic	.	PAG1	ENSG00000076641
rs187706431	chr6:26405674	-0.20262	N	N	7	UTR5	.	BTN3A1	ENSG00000026950
rs2279904	chr7:65447242	-0.21696	N	chr7:65822360	2b	UTR5	.	GUSB	ENSG00000169919
rs531251957	chr21:15906241	-0.33534	N	chr21:16371102	NA	intronic	.	SAMSN1	ENSG00000155307
rs375272500	chr2:202136071	-0.25741	N	chr2:202112471	3a	intronic	.	CASP8	ENSG00000064012
rs562796397	chr12:122214344	-0.2797	N	chr12:122254713	NA	UTR3	.	TMEM120B	ENSG00000188735
rs561861604	chr20:57735525	-0.31326	N	N	NA	intergenic	.	.	.
rs527355960	chr2:233930306	-0.10426	N	chr2:234115629	NA	intronic	.	.	.
rs141186213	chr2:136970121	-0.20075	N	chr2:136713108	5	intergenic	.	.	.
rs139137122	chr9:100871377	-0.33049	N	N	5	intronic	.	TRIM14	ENSG00000106785
rs115201153	chr1:209925370	0.11703	N	chr1:209942435	3a	intergenic	.	.	.
rs546508975	chr3:107846453	-0.33844	N	chr3:107381651	NA	ncRNA_intronic	.	.	.
rs78385914	chr2:204813679	-0.11397	N	chr2:204584456	4	intronic	.	ICOS	ENSG00000163600
rs56374200	chr22:40314545	-0.20305	N	chr22:39840130	5	intronic	.	GRAP2	ENSG00000100351
rs146874746	chr3:107854129	-0.34622	N	chr3:107381651	5	ncRNA_exonic	.	.	.
rs1474865	chr17:76118887	-0.24143	Y	chr17:76257892	4	intronic	.	TMC6	ENSG00000141524
rs141287883	chr21:46341374	-0.20945	N	N	5	ncRNA_intronic	.	ITGB2	ENSG00000160255
rs187902904	chr1:92942139	0.04188	N	chr1:92733769	2b	intronic	.	GFI1	ENSG00000162676
rs79299471	chr2:158277677	-0.06595	N	chr2:158520905	2a	intronic	.	CYTIP	ENSG00000115165
rs75242119	chr5:156972302	-0.33757	N	chr5:156655015	4	intronic	.	ADAM19	ENSG00000135074
rs541425653	chr17:43312257	-0.06894	N	chr17:43488792	NA	intronic	.	FMNL1	ENSG00000184922
rs533857099	chr2:98338141	-0.25741	N	chr2:98271575	NA	intronic	.	ZAP70	ENSG00000115085
rs552099359	chr8:144636765	-0.30151	N	chr8:144626721	NA	intronic	.	GSDMD	ENSG00000104518
rs537886230	chr1:25250525	-0.27009	N	chr1:25291010	NA	intronic	.	RUNX3	ENSG00000020633
rs190364914	chr2:204731779	-0.32314	N	chr2:204584456	6	upstream	.	.	.
rs534275789	chr4:185305519	-0.19063	N	N	NA	intergenic	.	.	.
rs12508447	chr4:6689202	-0.27022	N	chr4:6969919	7	intergenic	.	.	.
rs535596435	chr2:233943549	-0.10382	N	chr2:234115629	NA	intronic	.	.	.
rs568905165	chr5:131816121	-0.12858	N	chr5:131705458	NA	intergenic	.	.	.
rs147577671	chr3:114018536	-0.27894	N	N	3a	exonic	nonsynonymous	TIGIT	ENSG00000181847
rs9807014	chr17:76108637	-0.131	N	chr17:76257892	1f	upstream;downstream	.	.	.
rs142062386	chr8:37737715	-0.26371	N	N	6	intronic	.	RAB11FIP1	ENSG00000156675
rs1869125	chr15:45010684	-0.18171	N	N	4	downstream	.	B2M	ENSG00000166710
rs112525507	chr6:29913515	-0.1422	N	chr6:29596242	3a	UTR3	.	HLA-A	ENSG00000206503
rs537898689	chr2:202050951	-0.10662	N	chr2:202112471	NA	intronic	.	CASP10	ENSG00000003400
rs1228050	chr11:48054794	-0.14726	N	chr11:47888036	7	intronic	.	PTPRJ	ENSG00000149177
rs186354947	chr14:70105368	-0.34201	N	chr14:69840902	4	intronic	.	KIAA0247	ENSG00000100647
rs1228052	chr11:48055447	-0.18027	N	chr11:47888036	4	intronic	.	PTPRJ	ENSG00000149177
rs548956356	chr2:182140547	-0.19974	N	chr2:182323665	NA	ncRNA_intronic	.	.	.
rs529642328	chr19:13211146	-0.2079	N	chr19:13176728	NA	intronic	.	LYL1	ENSG00000104903
rs544127594	chr17:16319081	-0.17832	N	chr17:16156235	NA	UTR5	.	TRPV2	ENSG00000187688
rs193298836	chr6:159071890	-0.25741	N	chr6:159469512	5	intronic	.	SYTL3	ENSG00000164674
rs138370011	chr17:74259720	-0.30469	N	chr17:74710128	5	intergenic	.	.	.
rs76041086	chr6:108139595	-0.26851	N	N	5	intronic	.	SCML4	ENSG00000146285
rs549726886	chr2:98328393	-0.27894	N	chr2:98271575	NA	intergenic	.	.	.
rs145588520	chr17:74489857	-0.06614	N	chr17:74710128	3a	intronic	.	RHBDF2	ENSG00000129667
rs116949712	chr7:50458731	-0.30712	N	chr7:50313352	6	intronic	.	IKZF1	ENSG00000185811
rs181855713	chr5:39212097	-0.30577	N	N	5	intronic	.	FYB	ENSG00000082074
rs9271682	chr6:32592923	-0.28311	N	N	4	intergenic	.	.	.
rs9271681	chr6:32592918	-0.28311	N	N	4	intergenic	.	.	.
rs9271680	chr6:32592915	-0.28311	N	N	4	intergenic	.	.	.
rs545873345	chr5:110866240	-0.06112	N	chr5:111033606	NA	ncRNA_intronic	.	.	.
rs543304020	chr14:65753314	-0.3212	N	chr14:65564703	NA	intergenic	.	.	.
rs73985216	chr17:37912121	-0.10693	N	chr17:38157841	2a	intergenic	.	.	.
rs534717560	chr1:89664799	-0.02812	N	N	NA	upstream	.	.	.
rs565066101	chr1:200842699	-0.28701	N	N	NA	exonic	synonymous	GPR25	ENSG00000170128
rs143052474	chr17:43312982	-0.20452	N	chr17:43488792	4	intronic	.	FMNL1	ENSG00000184922
rs182652710	chr2:233930771	-0.10426	N	chr2:234115629	7	intronic	.	.	.
rs149149173	chr2:198096561	-0.23635	N	chr2:198544183	7	intronic	.	ANKRD44	ENSG00000065413
rs201809300	chr11:104904977	0.01905	N	N	7	exonic	nonsynonymous	CASP1	ENSG00000137752
rs148430503	chr11:48026368	-0.30457	N	chr11:47888036	6	intronic	.	PTPRJ	ENSG00000149177
rs566996226	chr19:7402605	0.03783	N	chr19:7415064	NA	intergenic	.	.	.
rs141280663	chr6:159140420	-0.1208	N	chr6:159469512	5	intronic	.	SYTL3	ENSG00000164674
rs117465390	chr1:160550324	-0.10426	N	N	3a	intergenic	.	.	.
rs181251577	chr9:117128341	-0.09647	N	N	6	intronic	.	AKNA	ENSG00000106948
rs141727430	chr13:46895691	-0.2938	N	N	3a	intergenic	.	.	.
rs564983752	chr6:109772029	-0.23564	N	chr6:109376647	NA	intronic	.	MICAL1	ENSG00000135596
rs539416569	chr11:47971006	-0.14233	N	chr11:47888036	NA	intergenic	.	.	.
rs554742517	chr2:198018696	-0.3151	N	N	NA	intronic	.	ANKRD44	ENSG00000065413
rs74339553	chr11:60792700	-0.02978	N	chr11:60830367	5	intergenic	.	.	.
rs573551603	chr15:89194879	-0.26269	N	N	NA	UTR5	.	ISG20	ENSG00000172183
rs145908192	chr2:202130545	-0.12858	N	chr2:202112471	5	intronic	.	CASP8	ENSG00000064012
rs571837193	chr6:139484106	-0.34423	N	N	NA	intronic	.	HECA	ENSG00000112406
rs536924636	chr8:126950205	-0.25741	N	chr8:126474356	NA	ncRNA_intronic	.	.	.
rs563864739	chr16:68036539	-0.34467	N	chr16:68138091	NA	intergenic	.	.	.
rs34044588	chr15:75081559	-0.06008	N	chr15:75361539	3a	intronic	.	CSK	ENSG00000103653
rs75438639	chr19:42635722	-0.20937	N	chr19:42767593	4	intronic	.	POU2F2	ENSG00000028277
rs185003930	chr5:156639012	-0.20585	N	chr5:156442784	5	intronic	.	ITK	ENSG00000113263
rs547938063	chr22:23162041	-0.34051	N	N	NA	intergenic	.	.	.
rs543950855	chr16:50714747	-0.10426	N	chr16:50663477	NA	intronic	.	SNX20	ENSG00000167208
rs544925476	chr2:152143623	-0.21112	N	N	NA	intronic	.	NMI	ENSG00000123609
rs201902768	chr5:43042414	-0.34561	N	N	4	ncRNA_exonic	.	ANXA2R	ENSG00000177721
rs191804730	chr9:92151362	-0.3112	N	N	2b	intergenic	.	.	.
rs542331442	chr6:32814970	0.05857	N	N	NA	exonic	nonsynonymous	TAP1	ENSG00000168394
rs6000650	chr22:37679586	-0.25067	N	chr22:37258986	2b	intronic	.	CYTH4	ENSG00000100055
rs186114564	chr5:140985456	-0.28331	N	chr5:140519166	4	intronic	.	DIAPH1	ENSG00000131504
rs12120429	chr1:167475386	-0.25741	N	chr1:167600842	7	intronic	.	CD247	ENSG00000198821
rs184978624	chr7:50368465	-0.33651	N	chr7:50313352	7	intronic	.	IKZF1	ENSG00000185811
rs139498640	chr19:6483001	-0.15368	N	chr19:6671369	7	intergenic	.	.	.
rs529688787	chr12:104892398	-0.31761	N	N	NA	intronic	.	CHST11	ENSG00000171310
rs6000658	chr22:37704627	-0.22145	N	chr22:37258986	4	intronic	.	CYTH4	ENSG00000100055
rs3829947	chr14:93118038	-0.26952	N	chr14:93103729	2b	exonic	synonymous	RIN3	ENSG00000100599
rs11574531	chr12:53594450	0.21506	N	chr12:53747853	2b	intronic	.	ITGB7	ENSG00000139626
rs11574530	chr12:53599340	-0.34599	N	chr12:53747853	3a	intronic	.	ITGB7	ENSG00000139626
rs11574532	chr12:53594438	0.21506	N	chr12:53747853	4	intronic	.	ITGB7	ENSG00000139626
rs75730322	chr3:128842349	-0.12622	N	chr3:129284415	4	intronic	.	ISY1-RAB43	ENSG00000261796
rs2820066	chr1:111762800	-0.0597	N	chr1:111348029	1f	intergenic	.	.	.
rs2820067	chr1:111760542	-0.25461	N	chr1:111348029	5	intergenic	.	.	.
rs192579762	chr20:35274566	-0.11032	N	N	4	UTR5	.	SLA2	ENSG00000101082
rs34634498	chr6:31236400	-0.29238	N	N	3a	downstream	.	.	.
rs572790934	chr12:32121583	-0.33145	N	chr12:32138924	NA	intronic	.	KIAA1551	ENSG00000174718
rs7144647	chr14:105527116	-0.13815	N	chr14:105637156	4	intronic	.	GPR132	ENSG00000183484
rs62454992	chr7:55604451	-0.32129	N	chr7:56068714	4	intronic	.	VOPP1	ENSG00000154978
rs537729880	chr5:118689936	-0.20759	N	chr5:118729327	NA	intronic	.	TNFAIP8	ENSG00000145779
rs557711913	chr6:36972632	-0.21377	N	chr6:36648816	NA	upstream	.	.	.
rs372601194	chr21:46340402	-0.0616	N	N	4	intronic	.	ITGB2	ENSG00000160255
rs544923212	chr21:43841800	-0.25741	N	chr21:43850713	NA	intronic	.	UBASH3A	ENSG00000160185
rs34397138	chr19:1076025	-0.10768	N	chr19:836144	4	intronic	.	HMHA1	ENSG00000180448
rs528495480	chr22:40351339	-0.17374	N	chr22:40317126	NA	intronic	.	GRAP2	ENSG00000100351
rs184069703	chr2:7886486	-0.29175	N	chr2:7728766	7	intergenic	.	.	.
rs573352786	chr2:68974632	-0.1191	N	chr2:68615546	NA	intronic	.	ARHGAP25	ENSG00000163219
rs540513723	chr19:1075329	-0.10486	N	chr19:836144	NA	intronic	.	HMHA1	ENSG00000180448
rs559034223	chr19:7414104	-0.07957	N	chr19:7415064	NA	intergenic	.	.	.
rs76016388	chr2:198107780	-0.26116	N	chr2:198544183	3a	intronic	.	ANKRD44	ENSG00000065413
rs60884727	chr1:160536024	-0.18152	N	N	6	intronic	.	CD84	ENSG00000066294
rs148892646	chr2:197027726	0.01269	N	chr2:196974333	4	intronic	.	STK17B	ENSG00000081320
rs567235755	chr2:202077691	-0.33594	N	chr2:202112471	NA	intronic	.	CASP10	ENSG00000003400
rs145969724	chr2:231095597	-0.33244	N	chr2:231161026	5	intronic	.	SP140	ENSG00000079263
rs201037492	chr20:56191535	-0.05269	N	N	5	intronic	.	ZBP1	ENSG00000124256
rs565519150	chr8:145060728	-0.21864	N	chr8:144626721	NA	upstream	.	.	.
rs527530187	chr19:54889823	-0.31002	N	N	NA	intergenic	.	.	.
rs59728443	chr8:126935327	-0.26234	N	chr8:126474356	3a	ncRNA_intronic	.	.	.
rs111239633	chr19:6777990	-0.13365	N	chr19:6671369	5	intronic	.	VAV1	ENSG00000141968
rs543694780	chr16:4462741	-0.25983	N	chr16:4476089	NA	intronic	.	CORO7	ENSG00000262246
rs567009462	chr14:91815523	-0.25031	N	N	NA	intronic	.	CCDC88C	ENSG00000015133
rs544484416	chr9:117151995	-0.28339	N	N	NA	intronic	.	AKNA	ENSG00000106948
rs191197929	chr22:40307759	-0.20305	N	chr22:39840130	6	intronic	.	GRAP2	ENSG00000100351
rs147817685	chr19:48745783	-0.33145	N	chr19:49127490	5	intronic	.	CARD8	ENSG00000105483
rs570013755	chr2:98338725	-0.25741	N	chr2:98271575	NA	intronic	.	ZAP70	ENSG00000115085
rs143706653	chr6:167506548	-0.26831	N	chr6:167511766	4	intergenic	.	.	.
rs1346649	chr2:198166117	-0.17986	Y	chr2:198544183	5	ncRNA_exonic	.	ANKRD44	ENSG00000065413
rs546123652	chr11:60858240	0.0624	N	chr11:60830367	NA	intergenic	.	.	.
rs536532824	chr1:160509359	-0.20305	N	N	NA	intergenic	.	.	.
rs115700764	chr16:50699478	-0.18635	N	chr16:50663477	2a	downstream	.	.	.
rs566162112	chr17:76775319	-0.34084	N	N	NA	intronic	.	CYTH1	ENSG00000108669
rs192975574	chr11:117875474	-0.09855	N	chr11:118081270	4	intergenic	.	.	.
rs534283276	chr2:204670750	-0.32135	N	chr2:204584456	NA	intergenic	.	.	.
rs116339488	chr6:32810225	-0.20585	N	N	4	intronic	.	PSMB8	ENSG00000204264
rs529441000	chr1:160512726	-0.29881	N	N	NA	UTR3	.	CD84	ENSG00000066294
rs148339763	chr4:40226862	-0.34622	N	N	7	intronic	.	RHOH	ENSG00000168421
rs547525120	chr11:117842801	-0.22738	N	chr11:118081270	NA	intergenic	.	.	.
rs546859468	chr19:48753454	-0.20262	N	chr19:49127490	NA	intronic	.	CARD8	ENSG00000105483
rs529414354	chr9:117721714	-0.28021	N	chr9:117696336	NA	intergenic	.	.	.
rs75551360	chr7:144517829	-0.27894	N	N	5	intronic	.	TPK1	ENSG00000196511
rs569659543	chr14:91785286	-0.18663	N	N	NA	intronic	.	CCDC88C	ENSG00000015133
rs551362853	chr5:49988113	-0.25741	N	chr5:49958363	NA	intronic	.	PARP8	ENSG00000151883
rs113177991	chr5:118611487	-0.10442	N	chr5:118729327	2b	intronic	.	TNFAIP8	ENSG00000145779
rs534466463	chr16:57036765	-0.18152	N	chr16:57061189	NA	intergenic	.	NLRC5	ENSG00000140853
rs533720015	chr16:57038480	0.01232	N	chr16:57061189	NA	intergenic	.	NLRC5	ENSG00000140853
rs571209555	chr15:44970247	-0.20305	N	N	NA	intergenic	.	.	.
rs34842097	chr11:287875	-0.30703	N	chr11:307961	2b	intergenic	.	.	.
rs562361480	chr17:43488443	-0.14319	N	chr17:43488792	NA	intronic	.	ARHGAP27	ENSG00000159314
rs565664192	chr3:113936868	-0.28387	N	N	NA	intergenic	.	.	.
rs144849575	chr2:136886290	-0.22738	N	chr2:136713108	5	intergenic	.	.	.
rs12686084	chr9:117106451	-0.31054	N	N	5	intronic	.	AKNA	ENSG00000106948
rs552823162	chr1:117297099	0.05857	N	chr1:117544331	NA	UTR5	.	CD2	ENSG00000116824
rs572249466	chr22:37683817	-0.33998	N	chr22:37258986	NA	intronic	.	CYTH4	ENSG00000100055
rs529721499	chr1:114417397	0.09761	N	chr1:114377568	NA	ncRNA_intronic	.	.	.
rs144321853	chr4:916025	-0.31589	N	chr4:702972	6	intronic	.	GAK	ENSG00000178950
rs567395925	chr19:6778060	-0.13365	N	chr19:6671369	NA	intronic	.	VAV1	ENSG00000141968
rs555820052	chr7:43710134	-0.32865	N	N	NA	intronic	.	COA1	ENSG00000106603
rs554246336	chr14:88480556	-0.26269	N	chr14:88472595	NA	UTR3	.	.	.
rs77011986	chr11:128601583	-0.30194	N	chr11:128562098	5	intronic	.	FLI1	ENSG00000151702
rs527491219	chr6:159078333	-0.25741	N	chr6:159469512	NA	intronic	.	SYTL3	ENSG00000164674
rs546555153	chr3:46391353	-0.26277	N	chr3:46418689	NA	intergenic	.	.	.
rs535667088	chr7:144519801	-0.20525	N	N	NA	intronic	.	TPK1	ENSG00000196511
rs550505206	chr17:33788189	-0.16938	N	chr17:33763678	NA	intergenic	.	.	.
rs566960254	chr14:91790194	-0.17359	N	N	NA	intronic	.	CCDC88C	ENSG00000015133
rs535556775	chr6:32921021	0.0445	N	N	NA	upstream	.	.	.
rs548828496	chr15:77287479	-0.08266	N	chr15:77313571	NA	UTR5	.	PSTPIP1	ENSG00000140368
rs78714157	chr6:109770282	-0.23564	N	chr6:109376647	4	intronic	.	MICAL1	ENSG00000135596
rs145748070	chr14:70140110	0.01529	N	chr14:69840902	3a	intronic	.	KIAA0247	ENSG00000100647
rs181531872	chr17:8865421	-0.18152	N	chr17:8784361	4	intronic	.	PIK3R5	ENSG00000141506
rs560633557	chr1:46010851	-0.16077	N	chr1:46495024	NA	intergenic	.	.	.
rs368973656	chr3:114010296	0.52871	N	N	2b	intergenic	.	.	.
rs114312100	chr15:65176406	0.2269	N	N	2a	intergenic	.	.	.
rs115062533	chr21:43821815	-0.27894	N	chr21:43850713	5	intergenic	.	.	.
rs370009399	chr1:161017566	-0.16666	N	chr1:161188893	3a	exonic	nonsynonymous	ARHGAP30	ENSG00000186517
rs548853789	chr19:4815736	-0.10626	N	chr19:5054510	NA	downstream	.	.	.
rs115267020	chr1:111762851	-0.09212	N	chr1:111348029	3a	intergenic	.	.	.
rs150036304	chr6:31241148	-0.07015	N	N	4	intergenic	.	.	.
rs538969447	chr22:40303564	-0.20305	N	chr22:39840130	NA	intronic	.	GRAP2	ENSG00000100351
rs563953922	chr6:109771411	-0.23564	N	chr6:109376647	NA	intronic	.	MICAL1	ENSG00000135596
rs559438324	chr17:78238449	-0.23587	N	chr17:77885258	NA	intronic	.	RNF213	ENSG00000173821
rs149340270	chr17:29151939	-0.28886	N	N	4	upstream	.	.	.
rs547358254	chr5:131773232	-0.13329	N	chr5:131705458	NA	ncRNA_intronic	.	.	.
rs576865621	chr1:206644430	-0.3108	N	chr1:206968955	NA	intronic	.	IKBKE	ENSG00000143466
rs192681855	chr14:70142740	0.03383	N	chr14:69840902	2b	intronic	.	KIAA0247	ENSG00000100647
rs555230213	chr2:202049327	-0.17801	N	chr2:202112471	NA	intronic	.	CASP10	ENSG00000003400
rs186733797	chr17:33788464	-0.20305	N	chr17:33763678	4	intergenic	.	.	.
rs543208601	chr19:42408625	-0.33487	N	chr19:42767593	NA	intronic	.	ARHGEF1	ENSG00000076928
rs542613132	chr17:8858937	0.64945	N	chr17:8784361	NA	intronic	.	PIK3R5	ENSG00000141506
rs375286157	chr1:167487634	-0.12183	N	chr1:167600842	4	intronic	.	CD247	ENSG00000198821
rs147951907	chr5:171493808	-0.33012	N	chr5:171931939	4	intronic	.	STK10	ENSG00000072786
rs537216564	chr1:207098288	-0.17796	N	chr1:206968955	NA	intergenic	.	.	.
rs546337018	chr16:57043282	-0.23309	N	chr16:57061189	NA	intergenic	.	NLRC5	ENSG00000140853
rs576842052	chr22:44589584	0.31607	N	chr22:44330031	NA	intronic	.	PARVG	ENSG00000138964
rs150248427	chr6:29696476	-0.15696	N	chr6:29596242	3a	ncRNA_intronic	.	.	.
rs114338631	chr2:204806573	-0.32314	N	chr2:204584456	5	intronic	.	ICOS	ENSG00000163600
rs545108587	chr22:39147883	-0.25931	N	chr22:39552075	NA	intronic	.	SUN2	ENSG00000100242
rs115673550	chr7:44089376	-0.20581	N	N	5	intronic	.	DBNL	ENSG00000136279
rs140351710	chr1:160767335	-0.31808	N	chr1:161188893	4	intronic	.	LY9	ENSG00000122224
rs183161935	chr19:17961370	-0.10017	N	chr19:18398030	2b	intergenic	.	.	.
rs530564484	chr11:48021251	-0.15504	N	chr11:47888036	NA	intronic	.	PTPRJ	ENSG00000149177
rs533962265	chr15:89187329	-0.23309	N	N	NA	intronic	.	ISG20	ENSG00000172183
rs148303475	chr9:100870208	-0.33049	N	N	4	intronic	.	TRIM14	ENSG00000106785
rs553961449	chr11:104905951	-0.08157	N	N	NA	upstream	.	CASP1	ENSG00000137752
rs564107969	chr6:106348279	-0.09298	N	chr6:106727215	NA	intergenic	.	.	.
rs143099174	chr22:44578059	-0.08229	N	chr22:44330031	4	intronic	.	PARVG	ENSG00000138964
rs535788756	chr7:106507998	-0.09647	N	chr7:106372219	NA	UTR5	.	PIK3CG	ENSG00000105851
rs189692165	chr11:74854300	-0.24968	N	N	4	intergenic	.	.	.
rs568076176	chr7:50359606	-0.26157	N	chr7:50313352	NA	intronic	.	IKZF1	ENSG00000185811
rs530201869	chr7:128578051	-0.34496	N	chr7:128576086	NA	UTR5	.	IRF5	ENSG00000128604
rs527684464	chr9:117106295	-0.31054	N	N	NA	intronic	.	AKNA	ENSG00000106948
rs556477971	chr8:80967531	-0.08562	N	chr8:81061042	NA	intronic	.	TPD52	ENSG00000076554
rs368771964	chr18:2716327	-0.31546	N	N	5	intronic	.	SMCHD1	ENSG00000101596
rs112167286	chr17:76129805	-0.04491	N	chr17:76257892	4	intronic	.	TMC8	ENSG00000167895
rs551009651	chr11:117864953	-0.07702	N	chr11:118081270	NA	intronic	.	IL10RA	ENSG00000110324
rs76323094	chr14:88473151	-0.13386	N	chr14:88472595	4	intronic	.	GPR65	ENSG00000140030
rs531080206	chr2:136891464	-0.18886	N	chr2:136713108	NA	intergenic	.	.	.
rs143680215	chr16:89831525	-0.30078	N	chr16:89641624	4	intronic	.	FANCA	ENSG00000187741
rs76845311	chr1:26873133	-0.15904	N	chr1:27100243	4	intronic	.	RPS6KA1	ENSG00000117676
rs554761490	chr8:80967555	-0.30514	N	chr8:81061042	NA	intronic	.	TPD52	ENSG00000076554
rs10261758	chr7:50353192	-0.13091	N	chr7:50313352	5	intronic	.	IKZF1	ENSG00000185811
rs41526948	chr3:46416686	-0.22738	N	chr3:46418689	5	ncRNA_intronic	.	CCR5	ENSG00000160791
rs184412302	chr16:50306559	-0.10255	N	chr16:50160737	5	intronic	.	ADCY7	ENSG00000121281
rs2288509	chr19:42392310	-0.09602	N	chr19:42767593	4	exonic	synonymous	ARHGEF1	ENSG00000076928
rs535921927	chr2:158327157	-0.30983	N	chr2:158520905	NA	intergenic	.	.	.
rs189504573	chr19:6863600	-0.20083	N	chr19:6671369	4	intergenic	.	.	.
rs558795602	chr2:137132852	-0.15765	N	chr2:136713108	NA	intergenic	.	.	.
rs151195690	chr2:198071749	-0.3151	N	chr2:198544183	5	intronic	.	ANKRD44	ENSG00000065413
rs544348956	chr7:50353010	-0.12598	N	chr7:50313352	NA	intronic	.	IKZF1	ENSG00000185811
rs2288504	chr5:156644649	-0.22375	N	chr5:156442784	5	intronic	.	ITK	ENSG00000113263
rs9264679	chr6:31240663	-0.30321	N	N	4	upstream	.	.	.
rs556315625	chr16:57083410	-0.1594	N	chr16:57061189	NA	intronic	.	NLRC5	ENSG00000140853
rs559875363	chr8:130896556	-0.25741	N	chr8:130572110	NA	intronic	.	FAM49B	ENSG00000153310
rs545733912	chr9:117691314	-0.07702	N	chr9:117696336	NA	intronic	.	TNFSF8	ENSG00000106952
rs185888033	chr2:152145291	0.11647	N	N	4	intronic	.	NMI	ENSG00000123609
rs6709909	chr2:136896254	-0.25676	N	chr2:136713108	7	intergenic	.	.	.
rs188187559	chr5:76151174	-0.09855	N	chr5:76058509	4	intronic	.	S100Z	ENSG00000171643
rs555539575	chr8:37742719	-0.26085	N	N	NA	intronic	.	RAB11FIP1	ENSG00000156675
rs573933707	chr16:27378560	-0.28019	N	chr16:27356398	NA	intergenic	.	.	.
rs531932530	chr1:206976611	-0.3049	N	chr1:206968955	NA	intronic	.	IL19	ENSG00000142224
rs548781146	chr2:234073287	-0.05269	N	chr2:234115629	NA	intronic	.	INPP5D	ENSG00000168918
rs575094325	chr2:69002780	0.04058	N	chr2:68615546	NA	intronic	.	ARHGAP25	ENSG00000163219
rs190079528	chr3:14419103	-0.15949	N	N	3a	intergenic	.	.	.
rs188187553	chr3:14466253	-0.2249	N	N	4	intronic	.	SLC6A6	ENSG00000131389
rs542396192	chr16:57047104	-0.23309	N	chr16:57061189	NA	intergenic	.	NLRC5	ENSG00000140853
rs184420173	chr6:106544230	-0.24963	N	chr6:106727215	7	intronic	.	PRDM1	ENSG00000057657
rs563383866	chr15:77305894	-0.25038	N	chr15:77313571	NA	intronic	.	PSTPIP1	ENSG00000140368
rs188898106	chr3:45992967	-0.33979	N	chr3:46418689	5	intronic	.	FYCO1	ENSG00000163820
rs544702069	chr7:3018252	0.08295	N	chr7:2759473	NA	intronic	.	CARD11	ENSG00000198286
rs187468057	chr1:31230002	-0.2779	N	chr1:31231680	2b	intronic	.	LAPTM5	ENSG00000162511
rs186319433	chr3:114016474	-0.27724	N	N	5	intronic	.	TIGIT	ENSG00000181847
rs549517684	chr10:26727709	-0.30689	N	chr10:26741174	NA	UTR5	.	APBB1IP	ENSG00000077420
rs114099555	chr15:89201152	-0.18645	N	N	2b	intergenic	.	.	.
rs191023175	chr9:117659245	-0.27894	N	chr9:117696336	6	intronic	.	.	.
rs529510370	chr16:88758480	0.07825	N	chr16:88518569	NA	intergenic	.	.	.
rs565631511	chr1:31215842	-0.20945	N	chr1:31231680	NA	intronic	.	LAPTM5	ENSG00000162511
rs555210773	chr2:198145041	-0.29358	N	chr2:198544183	NA	ncRNA_intronic	.	ANKRD44	ENSG00000065413
rs562421826	chr1:89751227	-0.25461	N	N	NA	intergenic	.	.	.
rs10427120	chr19:48759727	-0.33702	N	chr19:49127490	5	ncRNA_exonic	.	.	.
rs551984777	chr19:7703426	-0.08982	N	chr19:7415064	NA	intronic	.	STXBP2	ENSG00000076944
rs559353329	chr6:159106734	-0.21865	N	chr6:159469512	NA	intronic	.	SYTL3	ENSG00000164674
rs142087683	chr2:204570187	-0.20285	N	chr2:204584456	3a	intergenic	.	.	.
rs142316170	chr19:42059249	-0.05724	N	N	4	intronic	.	CEACAM21	ENSG00000007129
rs572360835	chr19:48744705	-0.20262	N	chr19:49127490	NA	intronic	.	CARD8	ENSG00000105483
rs4741956	chr9:448089	-0.23572	N	chr9:288414	5	intronic	.	DOCK8	ENSG00000107099
rs4741957	chr9:448269	-0.23572	N	chr9:288414	6	intronic	.	DOCK8	ENSG00000107099
rs4741954	chr9:447648	-0.23572	N	chr9:288414	4	intronic	.	DOCK8	ENSG00000107099
rs4741955	chr9:447887	-0.02807	N	chr9:288414	2a	intronic	.	DOCK8	ENSG00000107099
rs4741952	chr9:447641	-0.23572	N	chr9:288414	2b	intronic	.	DOCK8	ENSG00000107099
rs4741953	chr9:447642	-0.23572	N	chr9:288414	2b	intronic	.	DOCK8	ENSG00000107099
rs6572642	chr14:50528694	-0.25112	N	N	4	ncRNA_intronic	.	.	.
rs191405549	chr2:204857858	-0.34467	N	chr2:204584456	5	intergenic	.	.	.
rs112907587	chr22:50626818	-0.20262	N	chr22:50628937	7	intronic	.	TRABD	ENSG00000170638
rs72797317	chr5:131828974	-0.21959	N	chr5:131705458	5	intergenic	.	.	.
rs4741959	chr9:448714	-0.23572	N	chr9:288414	5	intronic	.	DOCK8	ENSG00000107099
rs544276117	chr11:118206017	-0.20585	N	chr11:118639653	NA	intergenic	.	.	.
rs556207720	chr16:27378686	-0.28019	N	chr16:27356398	NA	intergenic	.	.	.
rs374177509	chr14:91842498	-0.3356	N	N	4	intronic	.	CCDC88C	ENSG00000015133
rs571331445	chr2:98335582	-0.1208	N	chr2:98271575	NA	intronic	.	ZAP70	ENSG00000115085
rs150203050	chr13:46964292	-0.30656	N	N	4	upstream	.	.	.
rs560904717	chr14:91843082	-0.3356	N	N	NA	intronic	.	CCDC88C	ENSG00000015133
rs554987233	chr19:6794730	-0.26247	N	chr19:6671369	NA	intronic	.	VAV1	ENSG00000141968
rs528894650	chr17:1470047	-0.05455	N	chr17:1373518	NA	intergenic	.	.	.
rs150759578	chr5:169720024	-0.15818	N	chr5:169691627	5	intronic	.	LCP2	ENSG00000043462
rs554136554	chr2:198105363	-0.33279	N	chr2:198544183	NA	intronic	.	ANKRD44	ENSG00000065413
rs59741822	chr2:136970398	-0.20075	N	chr2:136713108	5	intergenic	.	.	.
rs570038510	chr3:53194830	-0.05828	N	chr3:52873984	NA	upstream	.	.	.
rs182127372	chr2:69040608	-0.1191	N	chr2:68615546	7	intronic	.	ARHGAP25	ENSG00000163219
rs539531482	chr1:111756452	-0.27531	N	chr1:111348029	NA	intergenic	.	.	.
rs190957759	chr9:117149504	-0.26448	N	N	4	intronic	.	AKNA	ENSG00000106948
rs534940684	chr9:117137412	-0.12045	N	N	NA	intronic	.	AKNA	ENSG00000106948
rs572227999	chr6:128236953	-0.27022	N	N	NA	intronic	.	THEMIS	ENSG00000172673
rs1228031	chr11:48035474	-0.14726	N	chr11:47888036	4	intronic	.	PTPRJ	ENSG00000149177
rs541156787	chr6:167507596	0.01151	N	chr6:167511766	NA	intergenic	.	.	.
rs190515648	chr21:34673545	-0.118	N	chr21:34439889	4	intergenic	.	.	.
rs537331092	chr11:5706683	-0.30491	N	N	NA	upstream	.	.	.
rs545795797	chr19:35739666	-0.30015	N	N	NA	UTR5	.	LSR	ENSG00000105699
rs141739499	chr20:43600633	-0.30712	N	N	5	intronic	.	STK4	ENSG00000101109
rs184331586	chr17:33857748	-0.18152	N	chr17:33763678	5	intergenic	.	.	.
rs573590260	chr1:111418204	-0.2017	N	chr1:111348029	NA	intronic	.	CD53	ENSG00000143119
rs573059090	chr17:33819292	-0.29881	N	chr17:33763678	NA	intergenic	.	.	.
rs557857269	chr8:82009619	0.04481	N	N	NA	intronic	.	PAG1	ENSG00000076641
rs10929193	chr2:234073781	-0.05269	N	chr2:234115629	4	intronic	.	INPP5D	ENSG00000168918
rs539098671	chr2:68977800	-0.23809	N	chr2:68615546	NA	intronic	.	ARHGAP25	ENSG00000163219
rs547256064	chr2:233951575	0.13829	N	chr2:234115629	NA	intronic	.	.	.
rs73301354	chr20:56203193	0.11727	N	N	2b	intergenic	.	.	.
rs548061020	chr1:209922228	-0.23497	N	chr1:209942435	NA	intergenic	.	.	.
rs144153581	chr19:6791542	-0.26247	N	chr19:6671369	5	intronic	.	VAV1	ENSG00000141968
rs273685	chr19:51626942	-0.06665	N	chr19:51728477	4	intergenic	.	.	.
rs565333285	chr1:27959427	0.06985	N	chr1:28216736	NA	intronic	.	FGR	ENSG00000000938
rs150661361	chr2:137082064	-0.10581	N	chr2:136713108	5	intergenic	.	.	.
rs538032005	chr14:91852002	-0.23801	N	N	NA	intronic	.	CCDC88C	ENSG00000015133
rs7212991	chr17:29143749	-0.19982	Y	N	5	intronic	.	CRLF3	ENSG00000176390
rs537660337	chr7:50368533	-0.33651	N	chr7:50313352	NA	intronic	.	IKZF1	ENSG00000185811
rs144896763	chr17:33863350	-0.20305	N	chr17:33763678	5	intergenic	.	.	.
rs187178967	chr20:57721960	-0.26976	N	N	5	intergenic	.	.	.
rs546103389	chr2:158327350	-0.34225	N	chr2:158520905	NA	intergenic	.	.	.
rs184226544	chr5:169724728	0.0328	N	chr5:169691627	2b	UTR5	.	LCP2	ENSG00000043462
rs140928035	chr17:29149678	-0.3127	N	N	7	intronic	.	CRLF3	ENSG00000176390
rs567944459	chr2:202054996	-0.20585	N	chr2:202112471	NA	intronic	.	CASP10	ENSG00000003400
rs536718805	chr22:40328115	-0.18152	N	chr22:39840130	NA	intronic	.	GRAP2	ENSG00000100351
rs2070730	chr5:131819800	-0.19825	Y	chr5:131705458	5	intronic	.	IRF1	ENSG00000125347
rs558053297	chr6:106562088	-0.14336	N	chr6:106727215	NA	intergenic	.	.	.
rs527325135	chr17:25798982	-0.32332	N	chr17:25848196	NA	upstream	.	.	.
rs77218940	chr2:68974548	-0.1191	N	chr2:68615546	7	intronic	.	ARHGAP25	ENSG00000163219
rs548349572	chr14:23000820	-0.32716	N	chr14:23429729	NA	intergenic	.	.	.
rs535291283	chr8:126935235	-0.26234	N	chr8:126474356	NA	ncRNA_intronic	.	.	.
rs551378414	chr6:106532544	0.08279	N	chr6:106727215	NA	intergenic	.	.	.
rs572940741	chr17:33858698	-0.20305	N	chr17:33763678	NA	intergenic	.	.	.
rs571945794	chr1:160551401	-0.23309	N	N	NA	intergenic	.	.	.
rs560353116	chr15:40598265	-0.1208	N	N	NA	intronic	.	PLCB2	ENSG00000137841
rs536900613	chr11:118219350	-0.32314	N	chr11:118639653	NA	intronic	.	CD3G	ENSG00000160654
rs1427368	chr2:204870409	-0.34467	N	chr2:204584456	5	intergenic	.	.	.
rs568245170	chr2:136995246	-0.16292	N	chr2:136713108	NA	intergenic	.	.	.
rs2280348	chr2:197037542	-0.23265	N	chr2:196974333	7	intergenic	.	.	.
rs528958416	chr22:18260472	-0.26852	N	chr22:18286672	NA	ncRNA_exonic	.	.	.
rs146018003	chr17:3666766	-0.21286	N	chr17:3828702	4	intronic	.	ITGAE	ENSG00000083457
rs184547207	chr7:50340606	-0.32034	N	chr7:50313352	5	intergenic	.	.	.
rs2838741	chr21:46346616	-0.30351	N	N	1f	ncRNA_intronic	.	ITGB2	ENSG00000160255
rs547455510	chr18:2641100	-0.08457	N	N	NA	intergenic	.	.	.
rs544322345	chr1:160682656	-0.10143	N	chr1:161168189	NA	intergenic	.	.	.
rs531567803	chr5:150462419	-0.32054	N	chr5:150567017	NA	intronic	.	TNIP1	ENSG00000145901
rs536709292	chr2:204731241	-0.32314	N	chr2:204584456	NA	intergenic	.	.	.
rs376545471	chr14:50550376	0.00871	N	N	4	ncRNA_intronic	.	C14orf183	ENSG00000168260
rs536612419	chr1:161016892	-0.13386	N	chr1:161188893	NA	UTR3	.	ARHGAP30	ENSG00000186517
rs570817344	chr2:233954002	-0.05269	N	chr2:234115629	NA	intronic	.	.	.
rs571886895	chr1:160544878	0.1089	N	N	NA	intronic	.	CD84	ENSG00000066294
rs370575869	chr1:161015797	-0.20159	N	chr1:161188893	2b	upstream;downstream	.	.	.
rs144529396	chr17:8844056	-0.05269	N	chr17:8784361	5	intronic	.	PIK3R5	ENSG00000141506
rs558101626	chr16:88772444	-0.00928	N	chr16:88518569	NA	intronic	.	RNF166	ENSG00000158717
rs563992837	chr1:26867097	-0.12297	N	chr1:27100243	NA	intronic	.	RPS6KA1	ENSG00000117676
rs551620806	chr3:126630455	-0.29	N	N	NA	intronic	.	CHCHD6	ENSG00000159685
rs79511919	chr5:169065521	-0.08229	N	N	3a	intronic	.	DOCK2	ENSG00000134516
rs117633933	chr11:48032800	-0.14726	N	chr11:47888036	4	intronic	.	PTPRJ	ENSG00000149177
rs560512392	chr6:31233529	-0.32034	N	N	NA	intergenic	.	.	.
rs145992216	chr2:98357182	-0.08962	N	chr2:98271575	2a	downstream	.	.	.
rs571948011	chr1:117293284	-0.27724	N	chr1:117544331	NA	intergenic	.	.	.
rs554512748	chr16:57069387	-0.05762	N	chr16:57061189	NA	intronic	.	NLRC5	ENSG00000140853
rs545099236	chr19:10489558	-0.18171	N	chr19:10666450	NA	intronic	.	TYK2	ENSG00000105397
rs540353831	chr17:8817246	-0.26793	N	chr17:8784361	NA	intronic	.	PIK3R5	ENSG00000141506
rs145421429	chr14:91781919	-0.18171	N	N	4	intronic	.	CCDC88C	ENSG00000015133
rs9688825	chr6:139496800	-0.31951	N	N	4	intronic	.	HECA	ENSG00000112406
rs534333787	chr11:104907321	-0.25962	N	N	NA	intergenic	.	.	.
rs142004401	chr20:57827334	-0.32314	N	N	7	intronic	.	ZNF831	ENSG00000124203
rs73500366	chr19:6773105	-0.11168	N	chr19:6671369	3a	intronic	.	VAV1	ENSG00000141968
rs531480805	chr1:89740609	-0.23309	N	N	NA	intergenic	.	.	.
rs531824188	chr20:57795942	-0.32314	N	N	NA	intronic	.	ZNF831	ENSG00000124203
rs183150770	chr11:118221000	-0.13216	N	chr11:118639653	5	intronic	.	CD3G	ENSG00000160654
rs116096058	chr16:88761401	-0.12858	N	chr16:88518569	5	intergenic	.	.	.
rs546224811	chr16:4397193	-0.17543	N	chr16:4476089	NA	intronic	.	CORO7-PAM16	ENSG00000103426
rs563254478	chr2:233977643	-0.22573	N	chr2:234115629	NA	intronic	.	.	.
rs558883401	chr17:33837007	-0.18152	N	chr17:33763678	NA	intergenic	.	.	.
rs4855570	chr3:108582325	-0.2868	N	N	2b	intergenic	.	.	.
rs11672335	chr19:15565958	-0.18645	N	N	5	intronic	.	RASAL3	ENSG00000105122
rs527408662	chr7:150362515	0.05248	N	chr7:150278589	NA	intergenic	.	.	.
rs554972182	chr17:33847285	-0.1491	N	chr17:33763678	NA	intergenic	.	.	.
rs190170046	chr2:233978656	-0.22573	N	chr2:234115629	7	intronic	.	.	.
rs568763433	chr8:126964490	-0.27116	N	chr8:126474356	NA	intergenic	.	.	.
rs543379087	chr14:91782264	0.06625	N	N	NA	intronic	.	CCDC88C	ENSG00000015133
rs10817596	chr9:117126626	-0.10186	Y	N	4	intronic	.	AKNA	ENSG00000106948
rs10817597	chr9:117147842	0.31591	N	N	2b	intronic	.	AKNA	ENSG00000106948
rs10817594	chr9:117123494	-0.18663	N	N	6	intronic	.	AKNA	ENSG00000106948
rs10817595	chr9:117123750	-0.18663	Y	N	6	intronic	.	AKNA	ENSG00000106948
rs10817593	chr9:117111951	-0.33616	N	N	2b	intronic	.	AKNA	ENSG00000106948
rs564607090	chr8:37757778	-0.32731	N	N	NA	upstream	.	.	.
rs114130838	chr3:183270077	-0.30447	N	chr3:183730295	4	ncRNA_exonic	.	KLHL6	ENSG00000172578
rs10817598	chr9:117153974	-0.23309	N	N	6	intronic	.	AKNA	ENSG00000106948
rs10817599	chr9:117155706	-0.25461	N	N	5	intronic	.	AKNA	ENSG00000106948
rs532209936	chr2:152143779	-0.21112	N	N	NA	intronic	.	NMI	ENSG00000123609
rs527650063	chr11:60887453	-0.29194	N	chr11:60830367	NA	intronic	.	CD5	ENSG00000110448
rs540009009	chr14:91874655	-0.18171	N	N	NA	intronic	.	CCDC88C	ENSG00000015133
rs568256814	chr19:6799809	-0.25752	N	chr19:6671369	NA	intronic	.	VAV1	ENSG00000141968
rs76068288	chr2:68966591	0.07018	N	chr2:68615546	7	intronic	.	ARHGAP25	ENSG00000163219
rs578189382	chr3:67048551	-0.18043	N	N	NA	upstream	.	.	.
rs375326878	chr5:156643622	-0.22375	N	chr5:156442784	4	intronic	.	ITK	ENSG00000113263
rs571901239	chr6:159111154	-0.20585	N	chr6:159469512	NA	intronic	.	SYTL3	ENSG00000164674
rs576254413	chr5:150438595	-0.18234	N	chr5:150567017	NA	intronic	.	TNIP1	ENSG00000145901
rs531181750	chr2:204670485	-0.32135	N	chr2:204584456	NA	intergenic	.	.	.
rs34007391	chr19:42081453	-0.32034	N	N	6	intronic	.	CEACAM21	ENSG00000007129
rs551323620	chr10:26726953	-0.32023	N	chr10:26741174	NA	upstream	.	.	.
rs75974417	chr16:57063494	-0.18152	N	chr16:57061189	5	intronic	.	NLRC5	ENSG00000140853
rs12620010	chr2:202099256	-0.12858	Y	chr2:202112471	3a	intronic	.	CASP8	ENSG00000064012
rs577215481	chr14:91794546	-0.34395	N	N	NA	intronic	.	CCDC88C	ENSG00000015133
rs551531210	chr17:76122507	-0.1478	N	chr17:76257892	NA	intronic	.	TMC6	ENSG00000141524
rs144001346	chr5:14594253	-0.15504	N	chr5:14610309	5	intronic	.	FAM105A	ENSG00000145569
rs190231168	chr2:198070836	-0.24497	N	chr2:198544183	4	intronic	.	ANKRD44	ENSG00000065413
rs28460612	chr7:98993205	-0.18663	N	chr7:99036920	4	UTR3	.	PDAP1	ENSG00000106244
rs186305603	chr6:32409182	-0.27806	N	N	4	intronic	.	HLA-DRA	ENSG00000204287
rs554134300	chr1:117282654	-0.25676	N	chr1:117544331	NA	intergenic	.	.	.
rs559926509	chr3:183231323	-0.10426	N	chr3:183730295	NA	intronic	.	KLHL6	ENSG00000172578
rs182190296	chr9:117144305	-0.09647	N	N	3a	intronic	.	AKNA	ENSG00000106948
rs151058601	chr7:150386677	-0.34588	N	chr7:150278589	7	intronic	.	GIMAP2	ENSG00000106560
rs561556767	chr6:159456267	-0.32314	N	chr6:159469512	NA	UTR3	.	TAGAP	ENSG00000164691
rs529156009	chr1:117102237	-0.25752	N	chr1:117544331	NA	intronic	.	CD58	ENSG00000116815
rs189854139	chr7:50304874	0.18679	N	chr7:50313352	3a	intergenic	.	.	.
rs185979374	chr6:138194527	0.02739	N	chr6:138083965	4	intronic	.	TNFAIP3	ENSG00000118503
rs12531964	chr7:128575011	-0.11875	N	chr7:128576086	3a	intergenic	.	.	.
rs563885924	chr22:40326265	-0.18152	N	chr22:39840130	NA	intronic	.	GRAP2	ENSG00000100351
rs536653028	chr17:74492845	-0.34304	N	chr17:74710128	NA	intronic	.	RHBDF2	ENSG00000129667
rs13410768	chr2:202118621	-0.09855	N	chr2:202112471	7	intronic	.	CASP8	ENSG00000064012
rs190692196	chr7:138769122	-0.31205	N	chr7:138735512	5	intronic	.	ZC3HAV1	ENSG00000105939
rs556175379	chr5:169730342	0.08208	N	chr5:169691627	NA	intergenic	.	.	.
rs34378534	chr1:160510652	-0.01207	N	N	4	downstream	.	.	.
rs143788172	chr3:46411174	-0.0364	N	chr3:46418689	2b	ncRNA_intronic	.	.	.
rs573577911	chr5:14598950	-0.32316	N	chr5:14610309	NA	intronic	.	FAM105A	ENSG00000145569
rs542898800	chr7:43634244	-0.23309	N	N	NA	intronic	.	STK17A	ENSG00000164543
rs112638293	chr7:144508802	-0.27894	N	N	5	intronic	.	TPK1	ENSG00000196511
rs183151424	chr3:114026716	-0.08796	N	N	4	intronic	.	TIGIT	ENSG00000181847
rs192631382	chr6:108057768	-0.22738	N	N	5	intronic	.	SCML4	ENSG00000146285
rs535935461	chr6:159073698	-0.1208	N	chr6:159469512	NA	intronic	.	SYTL3	ENSG00000164674
rs557668451	chr17:8843021	0.31384	N	chr17:8784361	NA	intronic	.	PIK3R5	ENSG00000141506
rs556697048	chr16:50312061	-0.12578	N	chr16:50160737	NA	intronic	.	ADCY7	ENSG00000121281
rs2284190	chr6:32819517	-0.21604	N	N	5	intronic	.	TAP1	ENSG00000168394
rs572024823	chr1:117337625	0.35638	N	chr1:117544331	NA	intergenic	.	.	.
rs537720957	chr2:233981517	-0.22573	N	chr2:234115629	NA	intronic	.	.	.
rs13017117	chr2:233944987	-0.07422	N	chr2:234115629	5	intronic	.	.	.
rs182116519	chr9:117115269	-0.23651	N	N	5	intronic	.	AKNA	ENSG00000106948
rs545577133	chr20:57749798	-0.20585	N	N	NA	intergenic	.	.	.
rs186879973	chr11:60871690	-0.20585	N	chr11:60830367	4	intronic	.	CD5	ENSG00000110448
rs2524088	chr6:31241260	0.35859	N	N	4	intergenic	.	.	.
rs559626381	chr9:130538713	0.0031	N	chr9:130764955	NA	intronic	.	SH2D3C	ENSG00000095370
rs11466321	chr19:41854916	-0.14801	N	N	2b	intronic	.	TGFB1	ENSG00000105329
rs570525520	chr9:139929469	-0.29627	N	chr9:139934107	NA	exonic	nonsynonymous	C9orf139	ENSG00000180539
rs559900818	chr22:40327901	-0.18152	N	chr22:39840130	NA	intronic	.	GRAP2	ENSG00000100351
rs538388930	chr22:50626224	-0.12858	N	chr22:50628937	NA	intronic	.	TRABD	ENSG00000170638
rs528631306	chr16:57076370	0.15696	N	chr16:57061189	NA	intronic	.	NLRC5	ENSG00000140853
rs2524087	chr6:31241294	0.22976	N	N	4	intergenic	.	.	.
rs2524086	chr6:31241311	0.22976	N	N	4	intergenic	.	.	.
rs531329127	chr15:89177711	-0.31546	N	N	NA	intergenic	.	.	.
rs115383270	chr1:161531340	-0.19152	Y	chr1:161620089	4	intergenic	.	.	.
rs566150714	chr11:60738517	-0.25571	N	chr11:60830367	NA	upstream	.	.	.
rs6761165	chr2:192489596	-0.27116	N	chr2:192522423	7	intergenic	.	.	.
rs377730241	chr2:233972127	-0.18152	N	chr2:234115629	5	intronic	.	.	.
rs556808322	chr6:26446388	0.00192	N	N	NA	intronic	.	BTN3A3	ENSG00000111801
rs545750441	chr19:42081992	-0.07422	N	N	NA	intronic	.	CEACAM21	ENSG00000007129
rs560501416	chr1:26856442	-0.23199	N	chr1:27100243	NA	exonic	nonsynonymous	RPS6KA1	ENSG00000117676
rs148147567	chr14:91825772	-0.33497	N	N	5	intronic	.	CCDC88C	ENSG00000015133
rs555965480	chr1:235116803	0.18531	N	chr1:234879890	NA	intergenic	.	.	.
rs11080971	chr18:2638266	-0.12578	N	N	5	intergenic	.	.	.
rs41301839	chr20:57829958	-0.21077	N	N	6	UTR3	.	ZNF831	ENSG00000124203
rs11080972	chr18:2638563	0.0652	N	N	4	intergenic	.	.	.
rs140196438	chr2:152147552	-0.32034	N	N	5	intergenic	.	.	.
rs186586861	chr12:32119962	-0.16199	N	chr12:32138924	5	intronic	.	KIAA1551	ENSG00000174718
rs11080976	chr18:2653927	-0.2831	N	N	5	ncRNA_intronic	.	.	.
rs529384272	chr19:6792314	-0.26247	N	chr19:6671369	NA	intronic	.	VAV1	ENSG00000141968
rs545232881	chr2:234071457	-0.29011	N	chr2:234115629	NA	intronic	.	INPP5D	ENSG00000168918
rs190305959	chr20:43643181	-0.30712	N	N	6	intronic	.	STK4	ENSG00000101109
rs550360085	chr19:7717161	-0.31188	N	chr19:7415064	NA	intergenic	.	.	.
rs1547590	chr2:198124451	-0.2749	N	chr2:198544183	3a	ncRNA_intronic	.	ANKRD44	ENSG00000065413
rs567934725	chr2:69026831	-0.1208	N	chr2:68615546	NA	intronic	.	ARHGAP25	ENSG00000163219
rs182329367	chr17:8853300	-0.04146	N	chr17:8784361	5	intronic	.	PIK3R5	ENSG00000141506
rs191517478	chr11:60795748	-0.08194	N	chr11:60830367	6	intergenic	.	.	.
rs553796830	chr8:82019649	-0.12385	N	N	NA	intronic	.	PAG1	ENSG00000076641
rs564079930	chr2:198123416	0.15569	N	chr2:198544183	NA	ncRNA_intronic	.	ANKRD44	ENSG00000065413
rs558564617	chr2:204719807	-0.32314	N	chr2:204584456	NA	intergenic	.	.	.
rs148089001	chr10:11205270	-0.22488	N	N	2a	intronic	.	CELF2	ENSG00000048740
rs187741130	chr5:150455859	-0.09711	N	chr5:150567017	5	intronic	.	TNIP1	ENSG00000145901
rs190401119	chr9:92040339	-0.32836	N	chr9:91593290	2a	intronic	.	SEMA4D	ENSG00000187764
rs544514216	chr12:122214314	-0.2797	N	chr12:122254713	NA	UTR3	.	TMEM120B	ENSG00000188735
rs571809578	chr12:3861621	-0.29929	N	chr12:4334295	NA	intronic	.	EFCAB4B	ENSG00000130038
rs111820297	chr6:29913070	-0.19206	N	chr6:29596242	4	intronic	.	HLA-A	ENSG00000206503
rs556307477	chr20:43701508	-0.30712	N	N	NA	intronic	.	STK4	ENSG00000101109
rs4238845	chr16:3125808	-0.22738	N	chr16:3521071	4	intergenic	.	.	.
rs542413174	chr2:202078807	-0.33594	N	chr2:202112471	NA	intronic	.	CASP10	ENSG00000003400
rs545408829	chr11:118210141	-0.07026	N	chr11:118639653	NA	intronic	.	CD3D	ENSG00000167286
rs377362874	chr5:14592563	-0.27609	N	chr5:14610309	5	intronic	.	FAM105A	ENSG00000145569
rs1466462	chr11:65419364	-0.33325	N	chr11:65705432	4	downstream	.	.	.
rs118111156	chr5:156968136	-0.0496	N	chr5:156655015	4	intronic	.	ADAM19	ENSG00000135074
rs550079239	chr14:91854944	-0.27981	N	N	NA	intronic	.	CCDC88C	ENSG00000015133
rs575829643	chr2:233929681	-0.05269	N	chr2:234115629	NA	intronic	.	.	.
rs184683835	chr2:136889210	0.12485	N	chr2:136713108	4	intergenic	.	.	.
rs74806512	chr14:91782383	0.20184	N	N	2b	intronic	.	CCDC88C	ENSG00000015133
rs149701843	chr1:117283115	-0.25676	N	chr1:117544331	7	intergenic	.	.	.
rs573957536	chr14:91796085	-0.33902	N	N	NA	intronic	.	CCDC88C	ENSG00000015133
rs546980053	chr8:126959221	-0.25741	N	chr8:126474356	NA	ncRNA_intronic	.	.	.
rs148748487	chr11:60882206	-0.26234	N	chr11:60830367	7	intronic	.	CD5	ENSG00000110448
rs73656097	chr9:117148708	-0.01502	N	N	2b	intronic	.	AKNA	ENSG00000106948
rs73656096	chr9:117145718	-0.33325	N	N	4	intronic	.	AKNA	ENSG00000106948
rs73656095	chr9:117144505	-0.09647	N	N	4	intronic	.	AKNA	ENSG00000106948
rs73656094	chr9:117140455	-0.18171	N	N	6	intronic	.	AKNA	ENSG00000106948
rs73656093	chr9:117140307	-0.18171	N	N	5	intronic	.	AKNA	ENSG00000106948
rs565791299	chr5:150462658	-0.12178	N	chr5:150567017	NA	intronic	.	TNIP1	ENSG00000145901
rs200512282	chr11:104916041	0.02692	N	N	4	UTR5	.	CARD16	ENSG00000204397
rs552092285	chr11:48035828	-0.14726	N	chr11:47888036	NA	intronic	.	PTPRJ	ENSG00000149177
rs185335387	chr14:91822470	-0.33902	N	N	3a	intronic	.	CCDC88C	ENSG00000015133
rs541934266	chr17:8847867	-0.05269	N	chr17:8784361	NA	intronic	.	PIK3R5	ENSG00000141506
rs568524881	chr2:204857638	-0.34467	N	chr2:204584456	NA	intergenic	.	.	.
rs540626816	chr18:2715680	-0.31054	N	N	NA	intronic	.	SMCHD1	ENSG00000101596
rs73656099	chr9:117151485	-0.12607	N	N	5	intronic	.	AKNA	ENSG00000106948
rs146895830	chr2:68942204	0.45627	N	chr2:68615546	2b	intergenic	.	.	.
rs570621792	chr7:150375872	-0.25461	N	chr7:150278589	NA	intergenic	.	.	.
rs529899983	chr1:31230415	-0.2779	N	chr1:31231680	NA	intronic	.	LAPTM5	ENSG00000162511
rs532333943	chr6:32816352	-0.20585	N	N	NA	intronic	.	TAP1	ENSG00000168394
rs191014901	chr14:91838508	-0.08926	N	N	2b	intronic	.	CCDC88C	ENSG00000015133
rs529782797	chr19:42069835	-0.30062	N	N	NA	intronic	.	CEACAM21	ENSG00000007129
rs7763173	chr6:29915188	-0.21687	N	chr6:29596242	4	intergenic	.	.	.
rs548080516	chr11:60886764	-0.26234	N	chr11:60830367	NA	exonic	synonymous	CD5	ENSG00000110448
rs530441571	chr2:7884126	-0.29175	N	chr2:7728766	NA	intergenic	.	.	.
rs543547278	chr3:150923682	-0.27894	N	chr3:151073355	NA	intronic	.	MED12L	ENSG00000144893
rs184261297	chr1:114414790	-0.07764	N	chr1:114377568	4	ncRNA_intronic	.	.	.
rs551180533	chr5:35869621	-0.20585	N	chr5:35875134	NA	intronic	.	IL7R	ENSG00000168685
rs10903117	chr1:25283592	-0.13843	Y	chr1:25291010	4	intronic	.	RUNX3	ENSG00000020633
rs573573118	chr17:1619766	-0.31323	N	chr17:2014984	NA	upstream	.	.	.
rs182477974	chr17:33815693	-0.21091	N	chr17:33763678	4	upstream	.	.	.
rs192640448	chr2:233955163	-0.05269	N	chr2:234115629	5	intronic	.	.	.
rs1611616	chr6:29856445	0.05883	N	chr6:29596242	2b	ncRNA_exonic	.	.	.
rs1611617	chr6:29856550	-0.13215	N	chr6:29596242	4	ncRNA_intronic	.	.	.
rs7597659	chr2:192503729	-0.21898	N	chr2:192522423	5	intergenic	.	.	.
rs1611615	chr6:29856439	0.05883	N	chr6:29596242	2b	ncRNA_exonic	.	.	.
rs1611611	chr6:29856022	-0.32333	N	chr6:29596242	2b	ncRNA_intronic	.	.	.
rs142171351	chr2:98342664	-0.27902	N	chr2:98271575	5	intronic	.	ZAP70	ENSG00000115085
rs189887519	chr16:50361684	-0.17988	N	chr16:50160737	5	intronic	.	BRD7	ENSG00000166164
rs533054889	chr3:46005140	-0.14881	N	chr3:46418689	NA	intronic	.	FYCO1	ENSG00000163820
rs1611618	chr6:29856766	-0.08229	N	chr6:29596242	5	ncRNA_intronic	.	.	.
rs1611619	chr6:29856774	-0.08229	N	chr6:29596242	5	ncRNA_intronic	.	.	.
rs11579392	chr1:160545989	-0.1166	Y	N	7	intronic	.	CD84	ENSG00000066294
rs189616129	chr13:30946117	0.01751	N	chr13:31079184	2b	ncRNA_intronic	.	.	.
rs558575516	chr16:50700858	0.47425	N	chr16:50663477	NA	UTR3	.	SNX20	ENSG00000167208
rs559294783	chr19:1072146	-0.05611	N	chr19:836144	NA	intronic	.	HMHA1	ENSG00000180448
rs565839190	chr1:167406638	-0.25741	N	chr1:167600842	NA	intronic	.	CD247	ENSG00000198821
rs182187738	chr6:26330525	-0.29133	N	N	4	intergenic	.	.	.
rs189876066	chr6:106533153	-0.24808	N	chr6:106727215	2b	intergenic	.	.	.
rs145926332	chr1:117349025	0.09919	N	chr1:117544331	5	intergenic	.	.	.
rs547307895	chr8:28918267	-0.29555	N	N	NA	intergenic	.	.	.
rs561529198	chr18:2660148	-0.23309	N	N	NA	intronic	.	SMCHD1	ENSG00000101596
rs569539015	chr11:118204105	-0.27894	N	chr11:118639653	NA	intergenic	.	.	.
rs143606730	chr2:69038775	0.00283	N	chr2:68615546	4	intronic	.	ARHGAP25	ENSG00000163219
rs557199146	chr2:198071320	-0.3151	N	chr2:198544183	NA	intronic	.	ANKRD44	ENSG00000065413
rs551645279	chr8:82102198	-0.27894	N	N	NA	intergenic	.	.	.
rs9910817	chr17:33851602	-0.20305	N	chr17:33763678	6	intergenic	.	.	.
rs150013687	chr4:40205965	-0.33844	N	N	4	intronic	.	RHOH	ENSG00000168421
rs530993109	chr1:31230017	-0.2779	N	chr1:31231680	NA	intronic	.	LAPTM5	ENSG00000162511
rs117376683	chr14:91865597	-0.18322	N	N	5	intronic	.	CCDC88C	ENSG00000015133
rs570861989	chr1:161033598	-0.25291	N	chr1:161188893	NA	intronic	.	ARHGAP30	ENSG00000186517
rs112227713	chr1:167488507	-0.27894	N	chr1:167600842	7	upstream	.	.	.
rs560802614	chr19:42375865	-0.28632	N	chr19:42767593	NA	downstream	.	RPS19	ENSG00000105372
rs543478413	chr2:198113601	-0.04659	N	chr2:198544183	NA	intronic	.	ANKRD44	ENSG00000065413
rs192411941	chr6:29675914	-0.20305	N	chr6:29596242	6	intergenic	.	.	.
rs184153704	chr5:156965063	-0.34535	N	chr5:156655015	5	intronic	.	ADAM19	ENSG00000135074
rs187170752	chr7:38393368	-0.16636	N	N	3a	ncRNA_intronic	.	.	.
rs77529907	chr13:46751205	-0.16305	N	N	4	intronic	.	LCP1	ENSG00000136167
rs567690023	chr14:93136701	-0.27263	N	chr14:93103729	NA	intronic	.	RIN3	ENSG00000100599
rs532801781	chr14:91851913	-0.23801	N	N	NA	intronic	.	CCDC88C	ENSG00000015133
rs569998245	chr16:4457745	-0.31214	N	chr16:4476089	NA	intronic	.	CORO7	ENSG00000262246
rs185648776	chr3:45986382	-0.33487	N	chr3:46418689	5	intronic	.	FYCO1	ENSG00000163820
rs369612604	chr1:117283109	-0.25676	N	chr1:117544331	7	intergenic	.	.	.
rs187836674	chr1:26647470	-0.25721	N	chr1:27100243	3a	downstream	.	.	.
rs113890867	chr6:108040502	-0.33594	N	N	6	intronic	.	SCML4	ENSG00000146285
rs570456963	chr12:32125122	-0.33487	N	chr12:32138924	NA	intronic	.	KIAA1551	ENSG00000174718
rs184334216	chr22:37704598	-0.22145	N	chr22:37258986	3a	intronic	.	CYTH4	ENSG00000100055
rs538962182	chr2:202127543	-0.05554	N	chr2:202112471	NA	intronic	.	CASP8	ENSG00000064012
rs557175340	chr21:43826064	-0.23524	N	chr21:43850713	NA	intronic	.	UBASH3A	ENSG00000160185
rs531589692	chr1:89739368	-0.13365	N	N	NA	upstream	.	.	.
rs573787710	chr17:8819753	0.05734	N	chr17:8784361	NA	intronic	.	PIK3R5	ENSG00000141506
rs571984100	chr14:91860214	-0.26157	N	N	NA	intronic	.	CCDC88C	ENSG00000015133
rs73375392	chr17:75456158	-0.26843	N	N	2a	intronic	.	2020-09-09	ENSG00000184640
rs548780687	chr19:10536200	-0.27623	N	chr19:10666450	NA	intronic	.	PDE4A	ENSG00000065989
rs533123251	chr1:117044381	-0.26742	N	chr1:117544331	NA	intergenic	.	.	.
rs116076690	chr6:32810015	-0.18152	N	N	7	exonic	nonsynonymous	PSMB8	ENSG00000204264
rs537805391	chr5:169710213	-0.12858	N	chr5:169691627	NA	intronic	.	LCP2	ENSG00000043462
rs140724657	chr16:57030860	-0.18152	N	chr16:57061189	7	intergenic	.	NLRC5	ENSG00000140853
rs145822104	chr3:46249859	-0.23335	N	chr3:46418689	3a	upstream	.	CCR1	ENSG00000163823
rs561715829	chr6:106547298	0.01885	N	chr6:106727215	NA	exonic	nonsynonymous	PRDM1	ENSG00000057657
rs375342192	chr8:56902243	-0.29535	N	chr8:56800362	5	intronic	.	LYN	ENSG00000254087
rs530885982	chr11:128628477	-0.28042	N	chr11:128562098	NA	intronic	.	FLI1	ENSG00000151702
rs540975673	chr4:48134625	-0.27894	N	N	NA	intronic	.	TXK	ENSG00000074966
rs541627057	chr7:50348583	0.11782	N	chr7:50313352	NA	intronic	.	IKZF1	ENSG00000185811
rs574193760	chr20:57755104	-0.25741	N	N	NA	intergenic	.	.	.
rs573110552	chr16:57053845	-0.23309	N	chr16:57061189	NA	intronic	.	NLRC5	ENSG00000140853
rs562090950	chr4:873475	-0.21247	N	chr4:702972	NA	intronic	.	GAK	ENSG00000178950
rs559799297	chr15:89185357	-0.23309	N	N	NA	intronic	.	ISG20	ENSG00000172183
rs115641809	chr2:197029594	-0.23309	N	chr2:196974333	4	intronic	.	STK17B	ENSG00000081320
rs182255514	chr10:72336042	-0.29992	N	N	4	intergenic	.	.	.
rs185419266	chr10:135088420	-0.21305	N	N	2b	intronic	.	ADAM8	ENSG00000151651
rs538900015	chr1:160548228	0.01228	N	N	NA	intronic	.	CD84	ENSG00000066294
rs113491359	chr6:134557250	-0.22617	N	chr6:135007856	4	intronic	.	SGK1	ENSG00000118515
rs45459300	chr19:35739712	-0.26773	N	N	3a	UTR5	.	LSR	ENSG00000105699
rs553784117	chr15:75162772	-0.16412	N	chr15:75361539	NA	intronic	.	SCAMP2	ENSG00000140497
rs546701320	chr1:160752484	-0.34379	N	chr1:161188893	NA	intergenic	.	.	.
rs182225059	chr15:89878292	-0.16246	N	N	2b	upstream	.	.	.
rs568978216	chr15:89192973	-0.0315	N	N	NA	intronic	.	ISG20	ENSG00000172183
rs116783419	chr19:48747067	-0.33145	N	chr19:49127490	5	intronic	.	CARD8	ENSG00000105483
rs535883591	chr6:31322555	-0.08229	N	N	NA	intronic	.	HLA-B	ENSG00000234745
rs76617033	chr17:47297537	-0.08702	N	chr17:47488823	3a	exonic	synonymous	ABI3	ENSG00000108798
rs571050523	chr9:117154304	-0.23309	N	N	NA	intronic	.	AKNA	ENSG00000106948
rs545636941	chr2:198144532	-0.29358	N	chr2:198544183	NA	ncRNA_intronic	.	ANKRD44	ENSG00000065413
rs537111775	chr12:53599404	-0.34599	N	chr12:53747853	NA	intronic	.	ITGB7	ENSG00000139626
rs199476060	chr16:10971248	-0.13647	N	chr16:11348706	3a	intronic	.	CIITA	ENSG00000179583
rs564268077	chr16:30488174	-0.10426	N	chr16:30471109	NA	intronic	.	ITGAL	ENSG00000005844
rs10496168	chr2:69025238	-0.24588	N	chr2:68615546	5	intronic	.	ARHGAP25	ENSG00000163219
rs9267139	chr6:31439498	-0.18152	N	N	5	ncRNA_exonic	.	.	.
rs116215975	chr1:89732929	-0.23309	N	N	7	intronic	.	GBP5	ENSG00000154451
rs111317690	chr6:29676717	0.10266	N	chr6:29596242	2b	intergenic	.	.	.
rs539905528	chr19:1088919	-0.18171	N	chr19:836144	NA	intronic	.	POLR2E	ENSG00000099817
rs529648478	chr11:67769988	-0.1765	N	N	NA	intronic	.	UNC93B1	ENSG00000110057
rs553180621	chr19:50919121	-0.18667	N	N	NA	intronic	.	POLD1	ENSG00000062822
rs79543654	chr7:50451995	-0.30712	N	chr7:50313352	7	intronic	.	IKZF1	ENSG00000185811
rs112272539	chr6:31234556	-0.07422	N	N	4	intergenic	.	.	.
rs573429184	chr2:136888938	-0.09855	N	chr2:136713108	NA	intergenic	.	.	.
rs566033680	chr16:27330325	-0.24004	N	chr16:27356398	NA	intronic	.	IL4R	ENSG00000077238
rs372509133	chr13:46747838	-0.22334	N	N	4	intronic	.	LCP1	ENSG00000136167
rs201028246	chr8:42128899	-0.33693	N	N	4	exonic	nonsynonymous	IKBKB	ENSG00000104365
rs139388563	chr7:106503196	-0.12142	N	chr7:106372219	3a	intergenic	.	.	.
rs181306268	chr2:197021784	-0.30712	N	chr2:196974333	7	intronic	.	STK17B	ENSG00000081320
rs553914713	chr7:43697834	-0.32086	N	N	NA	intronic	.	COA1	ENSG00000106603
rs561786407	chr1:117048619	-0.12578	N	chr1:117544331	NA	intergenic	.	.	.
rs149766271	chr9:117138598	-0.10426	N	N	5	intronic	.	AKNA	ENSG00000106948
rs551761007	chr6:106562267	-0.2578	N	chr6:106727215	NA	intergenic	.	.	.
rs3891176	chr6:32634318	0.14886	N	N	4	exonic	nonsynonymous	HLA-DQB1	ENSG00000179344
rs3891175	chr6:32634467	-0.13999	N	N	1f	upstream	.	HLA-DQB1	ENSG00000179344
rs74664584	chr5:169063362	-0.34609	N	N	5	upstream	.	.	.
rs577576361	chr15:89179789	-0.23365	N	N	NA	intronic	.	.	.
rs556478764	chr2:7866678	-0.29175	N	chr2:7728766	NA	intergenic	.	.	.
rs556594372	chr9:92078978	0.04478	N	chr9:91593290	NA	intronic	.	SEMA4D	ENSG00000187764
rs565966184	chr2:198128095	-0.28579	N	chr2:198544183	NA	ncRNA_intronic	.	ANKRD44	ENSG00000065413
rs535944767	chr17:33819512	-0.29881	N	chr17:33763678	NA	intergenic	.	.	.
rs535757717	chr3:111386330	-0.09076	N	chr3:111840513	NA	intergenic	.	.	.
rs561764665	chr6:159074469	-0.03072	N	chr6:159469512	NA	intronic	.	SYTL3	ENSG00000164674
rs114297540	chr5:50008387	-0.27894	N	chr5:49958363	3a	intronic	.	PARP8	ENSG00000151883
rs4340556	chr2:68999153	-0.1208	N	chr2:68615546	6	intronic	.	ARHGAP25	ENSG00000163219
rs527375108	chr9:100865449	-0.33049	N	N	NA	intronic	.	TRIM14	ENSG00000106785
rs150831648	chr16:67970954	-0.29553	N	chr16:68138091	4	upstream	.	PSMB10	ENSG00000205220
rs536477575	chr12:32121775	-0.33979	N	chr12:32138924	NA	intronic	.	KIAA1551	ENSG00000174718
rs541553736	chr14:91776253	-0.18171	N	N	NA	exonic	synonymous	CCDC88C	ENSG00000015133
rs192833726	chr7:50434919	-0.04211	N	chr7:50313352	5	intronic	.	IKZF1	ENSG00000185811
rs139488726	chr6:108107330	-0.2323	N	N	5	intronic	.	SCML4	ENSG00000146285
rs147384332	chr2:69018570	-0.12858	N	chr2:68615546	7	intronic	.	ARHGAP25	ENSG00000163219
rs528452659	chr11:63973217	-0.33068	N	chr11:63974995	NA	upstream	.	.	.
rs538893049	chr14:91769493	-0.30712	N	N	NA	intronic	.	CCDC88C	ENSG00000015133
rs184530168	chr7:99963388	-0.31122	N	chr7:100278657	4	ncRNA_intronic	.	.	.
rs549086748	chr16:88764324	-0.20604	N	chr16:88518569	NA	intronic	.	RNF166	ENSG00000158717
rs138484831	chr18:2717493	-0.31546	N	N	5	intronic	.	SMCHD1	ENSG00000101596
rs181048169	chr16:88762392	-0.20604	N	chr16:88518569	5	downstream	.	.	.
rs554873117	chr16:57051716	-0.18152	N	chr16:57061189	NA	intronic	.	NLRC5	ENSG00000140853
rs147772504	chr19:42082486	0.48369	N	N	2a	intronic	.	CEACAM21	ENSG00000007129
rs553640106	chr11:118754459	-0.33273	N	chr11:118747576	NA	upstream	.	.	.
rs577678970	chr17:29151796	-0.32921	N	N	NA	upstream	.	.	.
rs543148141	chr2:198171147	-0.08063	N	chr2:198544183	NA	intronic	.	ANKRD44	ENSG00000065413
rs146350393	chr5:39275110	-0.04121	N	N	3a	intergenic	.	.	.
rs2045275	chr2:197046210	-0.06746	N	chr2:196974333	5	intergenic	.	.	.
rs2045276	chr2:197046462	-0.06746	N	chr2:196974333	5	intergenic	.	.	.
rs140265300	chr1:161016667	0.19296	N	chr1:161188893	2b	upstream;downstream	.	.	.
rs183089394	chr6:159071625	-0.07702	N	chr6:159469512	5	intronic	.	SYTL3	ENSG00000164674
rs660339	chr11:73689104	-0.18171	N	N	5	exonic	nonsynonymous	UCP2	ENSG00000175567
rs148956910	chr11:48029533	0.09094	N	chr11:47888036	4	intronic	.	PTPRJ	ENSG00000149177
rs532771114	chr1:167478996	-0.25741	N	chr1:167600842	NA	intronic	.	CD247	ENSG00000198821
rs534022471	chr2:204773682	-0.34497	N	chr2:204584456	NA	intergenic	.	.	.
rs74668371	chr5:14599124	-0.32316	N	chr5:14610309	6	intronic	.	FAM105A	ENSG00000145569
rs28722961	chr6:159071479	-0.07702	N	chr6:159469512	7	intronic	.	SYTL3	ENSG00000164674
rs372058015	chr3:114013123	-0.22738	N	N	5	intronic	.	TIGIT	ENSG00000181847
rs368129523	chr8:126959872	-0.25741	N	chr8:126474356	6	ncRNA_intronic	.	.	.
rs114203667	chr20:57582610	-0.25219	N	N	2b	upstream	.	.	.
rs565354020	chr11:128570319	-0.27263	N	chr11:128562098	NA	intronic	.	FLI1	ENSG00000151702
rs548743853	chr16:50371274	-0.30712	N	chr16:50160737	NA	intronic	.	BRD7	ENSG00000166164
rs184839237	chr6:139483111	0.19935	N	N	4	intronic	.	HECA	ENSG00000112406
rs562622746	chr9:100871070	-0.11097	N	N	NA	intronic	.	TRIM14	ENSG00000106785
rs563795389	chr17:47294878	-0.05269	N	chr17:47488823	NA	intronic	.	ABI3	ENSG00000108798
rs573518850	chr14:91869815	-0.12578	N	N	NA	intronic	.	CCDC88C	ENSG00000015133
rs564741916	chr16:57041004	0.00946	N	chr16:57061189	NA	intergenic	.	NLRC5	ENSG00000140853
rs532681622	chr3:33015241	-0.20585	N	chr3:33087395	NA	intergenic	.	.	.
rs183793677	chr12:123386369	-0.26861	N	chr12:123837291	3a	intergenic	.	.	.
rs577220016	chr19:1090329	-0.18171	N	chr19:836144	NA	intronic	.	POLR2E	ENSG00000099817
rs35735704	chr21:46334318	0.16926	N	N	3a	intronic	.	ITGB2	ENSG00000160255
rs200192718	chr11:64108153	-0.21197	N	chr11:63974995	4	exonic	synonymous	CCDC88B	ENSG00000168071
rs545670381	chr19:6777059	-0.27528	N	chr19:6671369	NA	intronic	.	VAV1	ENSG00000141968
rs551302731	chr7:138768592	-0.31205	N	chr7:138735512	NA	exonic	nonsynonymous	ZC3HAV1	ENSG00000105939
rs146823971	chr14:91837437	-0.30984	N	N	4	intronic	.	CCDC88C	ENSG00000015133
rs572283090	chr22:50628027	0.0169	N	chr22:50628937	NA	intronic	.	TRABD	ENSG00000170638
rs144596440	chr9:117145338	-0.05999	N	N	4	intronic	.	AKNA	ENSG00000106948
rs183842405	chr5:14591700	-0.14726	N	chr5:14610309	4	intronic	.	FAM105A	ENSG00000145569
rs368682126	chr1:117307254	-0.08334	N	chr1:117544331	4	intronic	.	CD2	ENSG00000116824
rs113777036	chr22:50630392	0.03716	N	chr22:50628937	4	intronic	.	TRABD	ENSG00000170638
rs367656272	chr7:99097174	-0.10955	N	chr7:99036920	2b	intronic	.	ZNF394	ENSG00000160908
rs556558579	chr8:23077183	-0.1154	N	chr8:23496546	NA	intronic	.	TNFRSF10A	ENSG00000104689
rs12378370	chr9:95826971	-0.28687	N	chr9:95684697	2b	intronic	.	SUSD3	ENSG00000157303
rs34768224	chr6:32557403	-0.21593	N	N	4	intronic	.	HLA-DRB1	ENSG00000196126
rs528170356	chr7:48149849	-0.32339	N	chr7:48105493	NA	intergenic	.	.	.
rs78841980	chr15:77296876	-0.00933	N	chr15:77313571	4	intronic	.	PSTPIP1	ENSG00000140368
rs3761271	chr20:1633768	-0.09456	N	chr20:1931001	4	intronic	.	SIRPG	ENSG00000089012
rs567856055	chr6:32909393	0.38235	N	N	NA	upstream	.	.	.
rs577717916	chr6:167532304	-0.02726	N	chr6:167511766	NA	intronic	.	CCR6	ENSG00000112486
rs146729611	chr5:150466938	-0.09048	N	chr5:150567017	2b	intronic	.	TNIP1	ENSG00000145901
rs111332155	chr6:32835403	-0.20305	N	N	4	intergenic	.	.	.
rs143558478	chr19:42056082	-0.21589	N	N	4	intronic	.	CEACAM21	ENSG00000007129
rs7257844	chr19:42399026	-0.33487	N	chr19:42767593	2b	intronic	.	ARHGEF1	ENSG00000076928
rs559958192	chr2:198138982	-0.29358	N	chr2:198544183	NA	ncRNA_intronic	.	ANKRD44	ENSG00000065413
rs551123591	chr15:77296005	-0.08625	N	chr15:77313571	NA	intronic	.	PSTPIP1	ENSG00000140368
rs377570376	chr2:137039409	-0.24607	N	chr2:136713108	4	intergenic	.	.	.
rs545214376	chr2:158271608	-0.25609	N	chr2:158520905	NA	UTR3	.	CYTIP	ENSG00000115165
rs562410389	chr3:15598232	-0.26122	N	N	NA	intergenic	.	.	.
rs190508714	chr18:2638252	-0.12578	N	N	5	intergenic	.	.	.
rs528034080	chr21:43870189	-0.23086	N	chr21:43850713	NA	intergenic	.	.	.
rs543798324	chr15:89878303	-0.16246	N	N	NA	upstream	.	.	.
rs569127868	chr10:6342137	-0.13526	N	chr10:6101129	NA	intergenic	.	.	.
rs528522554	chr7:43699913	-0.33357	N	N	NA	intronic	.	COA1	ENSG00000106603
rs189523094	chr7:44090889	-0.20089	N	N	6	intronic	.	DBNL	ENSG00000136279
rs535636808	chr5:35875402	-0.32314	N	chr5:35875134	NA	intronic	.	IL7R	ENSG00000168685
rs527964150	chr1:111269640	-0.01207	N	chr1:111348029	NA	intergenic	.	.	.
rs144908069	chr14:91869458	-0.13071	N	N	4	intronic	.	CCDC88C	ENSG00000015133
rs184093007	chr14:91797526	-0.18171	N	N	5	intronic	.	CCDC88C	ENSG00000015133
rs530317162	chr1:26868153	-0.02821	N	chr1:27100243	NA	intronic	.	RPS6KA1	ENSG00000117676
rs559610000	chr18:2637775	-0.12578	N	N	NA	intergenic	.	.	.
rs1044545	chr15:44958652	0.15797	N	N	2c	exonic	synonymous	PATL2	ENSG00000229474
rs574596148	chr3:14465027	-0.18507	N	N	NA	intronic	.	SLC6A6	ENSG00000131389
rs147714040	chr19:48760495	-0.27894	N	chr19:49127490	6	ncRNA_exonic	.	.	.
rs145573129	chr20:43700085	-0.23505	N	N	4	intronic	.	STK4	ENSG00000101109
rs552512980	chr1:212852207	-0.33839	N	chr1:212558397	NA	intergenic	.	.	.
rs2354976	chr7:138796730	-0.07422	N	chr7:138735512	2c	intergenic	.	.	.
rs569457186	chr5:169728464	-0.1795	N	chr5:169691627	NA	intergenic	.	.	.
rs532866527	chr11:48075881	-0.14726	N	chr11:47888036	NA	intronic	.	PTPRJ	ENSG00000149177
rs422888	chr20:62199100	-0.33201	N	chr20:62693378	4	UTR5	.	HELZ2	ENSG00000130589
rs547358989	chr2:202098536	-0.15818	N	chr2:202112471	NA	intronic	.	CASP8	ENSG00000064012
rs187156704	chr5:156998688	-0.09212	N	chr5:156655015	4	intronic	.	ADAM19	ENSG00000135074
rs572333075	chr7:50342442	-0.13321	N	chr7:50313352	NA	intergenic	.	.	.
rs184718258	chr1:92930619	-0.34407	N	chr1:92733769	4	intergenic	.	.	.
rs534950047	chr11:60795125	0.24462	N	chr11:60830367	NA	intergenic	.	.	.
rs528988222	chr17:76126648	0.14685	N	chr17:76257892	NA	intronic	.	TMC6	ENSG00000141524
rs544790144	chr17:8799016	-0.25434	N	chr17:8784361	NA	intronic	.	PIK3R5	ENSG00000141506
rs564536417	chr16:88765575	-0.19825	N	chr16:88518569	NA	intronic	.	RNF166	ENSG00000158717
rs373554889	chr14:91858864	-0.26157	N	N	5	intronic	.	CCDC88C	ENSG00000015133
rs184203245	chr11:117871193	-0.07702	N	chr11:118081270	4	UTR3	.	IL10RA	ENSG00000110324
rs545116372	chr6:149790275	-0.05307	N	chr6:149793000	NA	intronic	.	ZC3H12D	ENSG00000178199
rs111305401	chr5:156684404	-0.26234	N	chr5:156442784	5	intergenic	.	.	.
rs556977378	chr14:70161158	-0.30851	N	chr14:69840902	NA	intronic	.	KIAA0247	ENSG00000100647
rs540797678	chr16:3125575	-0.27724	N	chr16:3521071	NA	intergenic	.	.	.
rs150128681	chr7:55604503	-0.32129	N	chr7:56068714	4	intronic	.	VOPP1	ENSG00000154978
rs531681901	chr2:192541655	-0.31379	N	chr2:192522423	NA	intergenic	.	.	.
rs182593988	chr6:149793090	-0.05862	N	chr6:149793000	4	intronic	.	ZC3H12D	ENSG00000178199
rs114508201	chr1:117303411	-0.20585	N	chr1:117544331	5	intronic	.	CD2	ENSG00000116824
rs544584133	chr12:32122904	-0.33487	N	chr12:32138924	NA	intronic	.	KIAA1551	ENSG00000174718
rs536422137	chr17:33845243	-0.20305	N	chr17:33763678	NA	intergenic	.	.	.
rs113897794	chr3:150888224	-0.15855	N	chr3:151073355	7	intronic	.	MED12L	ENSG00000144893
rs181166069	chr16:50308799	-0.10874	N	chr16:50160737	4	intronic	.	ADCY7	ENSG00000121281
rs577248692	chr17:43306524	0.14675	N	chr17:43488792	NA	intronic	.	FMNL1	ENSG00000184922
rs530975417	chr2:197014139	-0.17829	N	chr2:196974333	NA	intronic	.	STK17B	ENSG00000081320
rs76930895	chr14:50465882	-0.17957	N	N	2b	ncRNA_exonic	.	C14orf182	ENSG00000214900
rs546735918	chr3:53194499	-0.30321	N	chr3:52873984	NA	upstream	.	.	.
rs544644084	chr17:61774229	-0.24673	N	chr17:61931549	NA	UTR3	.	LIMD2	ENSG00000136490
rs377229770	chr9:117160109	-0.33892	N	N	4	intergenic	.	.	.
rs552635221	chr20:1645866	-0.25509	N	chr20:1931001	NA	intergenic	.	.	.
rs142963850	chr19:42397411	-0.26083	N	chr19:42767593	5	intronic	.	ARHGEF1	ENSG00000076928
rs145873553	chr2:233971648	0.00946	N	chr2:234115629	5	intronic	.	.	.
rs554797824	chr21:43826527	-0.05844	N	chr21:43850713	NA	intronic	.	UBASH3A	ENSG00000160185
rs10132624	chr14:91866564	0.2421	N	N	2a	intronic	.	CCDC88C	ENSG00000015133
rs144536131	chr16:29611672	-0.05139	N	chr16:30082508	4	intergenic	.	.	.
rs537983971	chr20:47329108	-0.22657	N	chr20:47384301	NA	intronic	.	PREX1	ENSG00000124126
rs537071945	chr2:198070571	-0.12412	N	chr2:198544183	NA	intronic	.	ANKRD44	ENSG00000065413
rs538676960	chr2:233973475	-0.07422	N	chr2:234115629	NA	intronic	.	.	.
rs35969770	chr20:43626156	-0.31054	N	N	7	intronic	.	STK4	ENSG00000101109
rs140201737	chr1:117282598	-0.25676	N	chr1:117544331	5	intergenic	.	.	.
rs1655894	chr6:29912493	-0.1422	N	chr6:29596242	3a	intronic	.	HLA-A	ENSG00000206503
rs1655895	chr6:29912517	-0.1422	N	chr6:29596242	4	intronic	.	HLA-A	ENSG00000206503
rs1655896	chr6:29913947	-0.1422	N	chr6:29596242	3a	downstream	.	.	.
rs558270695	chr2:198073473	-0.3151	N	chr2:198544183	NA	intronic	.	ANKRD44	ENSG00000065413
rs529412485	chr6:29693134	-0.08722	N	chr6:29596242	NA	intronic	.	HLA-F	ENSG00000204642
rs113038444	chr11:60764040	-0.32314	N	chr11:60830367	5	intronic	.	CD6	ENSG00000013725
rs3969865	chr2:68993402	0.04865	N	chr2:68615546	4	intronic	.	ARHGAP25	ENSG00000163219
rs578145878	chr17:76117815	-0.23365	N	chr17:76257892	NA	intronic	.	TMC6	ENSG00000141524
rs534674811	chr3:183245301	0.26325	N	chr3:183730295	NA	intronic	.	KLHL6	ENSG00000172578
rs78230133	chr17:74487168	-0.07924	N	chr17:74710128	2b	intronic	.	RHBDF2	ENSG00000129667
rs191485412	chr6:108049928	-0.21865	N	N	5	intronic	.	SCML4	ENSG00000146285
rs571339486	chr4:100737120	-0.18735	N	N	NA	upstream	.	.	.
rs45607743	chr21:34638699	-0.07667	N	chr21:34439889	4	UTR5	.	IL10RB	ENSG00000243646
rs12493927	chr3:121378927	-0.33012	N	chr3:121781723	1f	intronic	.	HCLS1	ENSG00000180353
rs546309517	chr10:115442074	-0.30219	N	chr10:115719472	NA	intronic	.	CASP7	ENSG00000165806
rs200773678	chr19:19744654	-0.30712	N	chr19:19786099	5	exonic	nonsynonymous	GMIP	ENSG00000089639
rs557794450	chr21:46340186	-0.2762	N	N	NA	intronic	.	ITGB2	ENSG00000160255
rs190208540	chr10:6172098	-0.13225	N	chr10:6101129	4	intergenic	.	.	.
rs12630101	chr3:46006158	-0.33487	N	chr3:46418689	5	intronic	.	FYCO1	ENSG00000163820
rs1807195	chr11:47938650	-0.15513	N	chr11:47454152	7	intergenic	.	.	.
rs575549936	chr2:202097619	-0.17971	N	chr2:202112471	NA	upstream	.	.	.
rs184847085	chr6:41168228	-0.25874	N	chr6:41054262	4	intronic	.	TREML2	ENSG00000112195
rs533158476	chr6:106573771	-0.09341	N	chr6:106727215	NA	intergenic	.	.	.
rs577490100	chr11:117847716	-0.34082	N	chr11:118081270	NA	intergenic	.	.	.
rs60089118	chr1:198571557	-0.31069	N	chr1:199000727	4	intergenic	.	.	.
rs191722938	chr9:117666357	-0.24963	N	chr9:117696336	5	exonic	nonsynonymous	TNFSF8	ENSG00000106952
rs552055902	chr20:43663514	-0.30712	N	N	NA	intronic	.	STK4	ENSG00000101109
rs553602874	chr1:161016416	-0.24996	N	chr1:161188893	NA	upstream;downstream	.	.	.
rs182713343	chr7:138797663	-0.07422	N	chr7:138735512	4	intergenic	.	.	.
rs532864967	chr1:114412535	-0.18152	N	chr1:114377568	NA	ncRNA_intronic	.	PTPN22	ENSG00000134242
rs190529141	chr19:6797963	-0.10426	N	chr19:6671369	5	intronic	.	VAV1	ENSG00000141968
rs551385930	chr9:459398	-0.23572	N	chr9:288414	NA	intronic	.	DOCK8	ENSG00000107099
rs533069747	chr1:12223126	-0.21803	N	chr1:12246175	NA	intergenic	.	.	.
rs567578188	chr2:233950840	-0.05269	N	chr2:234115629	NA	intronic	.	.	.
rs562001869	chr6:106551849	0.15137	N	chr6:106727215	NA	intronic	.	PRDM1	ENSG00000057657
rs372077917	chr2:197032755	-0.15005	N	chr2:196974333	5	intronic	.	STK17B	ENSG00000081320
rs544576209	chr11:48029623	-0.12858	N	chr11:47888036	NA	intronic	.	PTPRJ	ENSG00000149177
rs536417683	chr2:197995209	0.1561	N	N	NA	intronic	.	ANKRD44	ENSG00000065413
rs41273248	chr6:31554400	-0.18473	N	N	3a	intronic	.	LST1	ENSG00000204482
rs570017082	chr20:43615385	-0.299	N	N	NA	intronic	.	STK4	ENSG00000101109
rs371831672	chr22:37680954	-0.08548	N	chr22:37258986	2b	intronic	.	CYTH4	ENSG00000100055
rs554409558	chr8:126981685	-0.27894	N	chr8:126616848	NA	intergenic	.	.	.
rs80115837	chr6:159109185	-0.07702	N	chr6:159469512	6	intronic	.	SYTL3	ENSG00000164674
rs538174322	chr3:45990707	-0.33487	N	chr3:46418689	NA	intronic	.	FYCO1	ENSG00000163820
rs567208791	chr21:43825978	-0.09965	N	chr21:43850713	NA	intronic	.	UBASH3A	ENSG00000160185
rs189986883	chr20:57827595	-0.20585	N	N	7	intronic	.	ZNF831	ENSG00000124203
rs530009595	chr6:106556511	-0.20585	N	chr6:106727215	NA	UTR3	.	PRDM1	ENSG00000057657
rs189254143	chr19:1070822	-0.05269	N	chr19:836144	4	intronic	.	HMHA1	ENSG00000180448
rs372043119	chr20:56195375	-0.129	N	N	4	UTR5	.	ZBP1	ENSG00000124256
rs115564759	chr8:126956267	-0.25741	N	chr8:126474356	5	ncRNA_exonic	.	.	.
rs536966178	chr14:91807809	-0.23157	N	N	NA	intronic	.	CCDC88C	ENSG00000015133
rs114860409	chr16:57049131	-0.05269	N	chr16:57061189	7	intergenic	.	NLRC5	ENSG00000140853
rs530526501	chr2:233994212	-0.18152	N	chr2:234115629	NA	intronic	.	.	.
rs199588776	chr1:117311249	-0.07026	N	chr1:117544331	4	exonic	synonymous	CD2	ENSG00000116824
rs572592119	chr19:1088903	-0.18171	N	chr19:836144	NA	intronic	.	POLR2E	ENSG00000099817
rs78697948	chr7:50436731	-0.26247	Y	chr7:50313352	5	UTR3	.	IKZF1	ENSG00000185811
rs527848914	chr15:89198936	-0.23801	N	N	NA	UTR3	.	ISG20	ENSG00000172183
rs181847730	chr9:117663533	-0.25741	N	chr9:117696336	5	UTR3	.	.	.
rs111924491	chr6:31237028	-0.32198	N	N	4	intronic	.	HLA-C	ENSG00000204525
rs55753183	chr11:60789643	0.19973	N	chr11:60830367	2b	intergenic	.	.	.
rs571726426	chr2:158323706	-0.34225	N	chr2:158520905	NA	intergenic	.	.	.
rs75633188	chr5:156677774	-0.25741	N	chr5:156442784	6	intronic	.	ITK	ENSG00000113263
rs561713751	chr7:50303424	-0.06363	N	chr7:50313352	NA	intergenic	.	.	.
rs541951420	chr2:69018662	-0.12858	N	chr2:68615546	NA	intronic	.	ARHGAP25	ENSG00000163219
rs557206858	chr11:60757957	-0.32314	N	chr11:60830367	NA	intronic	.	CD6	ENSG00000013725
rs529737903	chr15:44971455	-0.25461	N	N	NA	intergenic	.	.	.
rs542280520	chr11:48066593	-0.23233	N	chr11:47888036	NA	intronic	.	PTPRJ	ENSG00000149177
rs572683548	chr7:150367333	-0.284	N	chr7:150278589	NA	intergenic	.	.	.
rs532997277	chr11:47941152	-0.31245	N	chr11:47454152	NA	intergenic	.	.	.
rs184444074	chr9:117660952	-0.24963	N	chr9:117696336	2b	intronic	.	.	.
rs35412639	chr2:68989006	-0.20525	N	chr2:68615546	5	intronic	.	ARHGAP25	ENSG00000163219
rs528263663	chr17:47291046	-0.22323	N	chr17:47488823	NA	intronic	.	ABI3	ENSG00000108798
rs73101569	chr2:233983421	-0.22573	N	chr2:234115629	5	intronic	.	.	.
rs183557954	chr7:138803553	0.1294	N	chr7:138735512	4	intergenic	.	.	.
rs532181104	chr14:22382197	-0.13419	N	N	NA	intergenic	.	.	.
rs188392595	chr2:136876130	-0.22622	N	chr2:136713108	2c	upstream	.	.	.
rs189267426	chr16:30503379	-0.04106	N	chr16:30471109	2b	intronic	.	ITGAL	ENSG00000005844
rs564118735	chr19:1072296	-0.05611	N	chr19:836144	NA	intronic	.	HMHA1	ENSG00000180448
rs576303842	chr9:117656877	-0.29092	N	chr9:117696336	NA	intronic	.	.	.
rs574830784	chr6:2940861	0.16045	N	N	NA	intergenic	.	.	.
rs182231000	chr2:202102684	-0.24963	N	chr2:202112471	4	intronic	.	CASP8	ENSG00000064012
rs535531707	chr14:50529613	-0.33404	N	N	NA	ncRNA_intronic	.	.	.
rs534898931	chr3:33090112	-0.07701	N	chr3:33087395	NA	intronic	.	GLB1	ENSG00000170266
rs72838702	chr6:2940726	-0.23587	N	N	2b	intergenic	.	.	.
rs371858588	chr17:73073756	-0.2911	N	chr17:72695211	4	intergenic	.	.	.
rs548857428	chr19:42053856	-0.25461	N	N	NA	intergenic	.	.	.
rs115851096	chr11:118219775	-0.32314	N	chr11:118639653	7	intronic	.	CD3G	ENSG00000160654
rs191114735	chr2:7866255	-0.29175	N	chr2:7728766	4	intergenic	.	.	.
rs13380142	chr15:89190703	-0.30476	N	N	2b	intronic	.	ISG20	ENSG00000172183
rs540863640	chr19:35494263	-0.1946	N	N	NA	intronic	.	GRAMD1A	ENSG00000089351
rs201762689	chr16:50299282	0.2552	N	chr16:50160737	4	intergenic	.	.	.
rs541342596	chr3:107843447	0.1216	N	chr3:107381651	NA	upstream	.	.	.
rs180936182	chr7:138759982	0.00069	N	chr7:138735512	2a	intronic	.	ZC3HAV1	ENSG00000105939
rs553019058	chr16:57023646	-0.0907	N	chr16:57061189	NA	intergenic	.	NLRC5	ENSG00000140853
rs147221140	chr6:106589786	0.6643	N	chr6:106727215	4	intergenic	.	.	.
rs568309594	chr1:160542673	-0.21091	N	N	NA	intronic	.	CD84	ENSG00000066294
rs78318898	chr11:48030592	0.09292	N	chr11:47888036	3a	intronic	.	PTPRJ	ENSG00000149177
rs548208346	chr22:37679555	-0.25067	N	chr22:37258986	NA	intronic	.	CYTH4	ENSG00000100055
rs117755751	chr21:43837194	-0.23524	N	chr21:43850713	7	intronic	.	UBASH3A	ENSG00000160185
rs114316471	chr3:108553120	-0.23524	N	N	6	intronic	.	TRAT1	ENSG00000163519
rs77378742	chr19:39107103	-0.18885	N	chr19:38925079	4	intronic	.	MAP4K1	ENSG00000104814
rs1494319	chr1:111420643	-0.20452	N	chr1:111348029	4	intronic	.	CD53	ENSG00000143119
rs1494314	chr1:111329972	-0.32246	N	chr1:111348029	2b	intergenic	.	.	.
rs531668958	chr11:48023692	-0.29964	N	chr11:47888036	NA	intronic	.	PTPRJ	ENSG00000149177
rs1494313	chr1:111330136	-0.21929	N	chr1:111348029	4	intergenic	.	.	.
rs543076157	chr19:42381805	-0.26681	N	chr19:42767593	NA	intronic	.	CD79A	ENSG00000105369
rs182717337	chr2:170430535	-0.30909	N	N	4	upstream	.	.	.
rs567377467	chr4:40202241	-0.15319	N	N	NA	intronic	.	RHOH	ENSG00000168421
rs11894065	chr2:127415578	-0.25294	N	N	2a	intronic	.	GYPC	ENSG00000136732
rs149698605	chr11:60759739	-0.20585	N	chr11:60830367	5	intronic	.	CD6	ENSG00000013725
rs151086734	chr15:44970180	-0.20305	N	N	5	intergenic	.	.	.
rs10048192	chr17:8858837	0.19774	N	chr17:8784361	4	intronic	.	PIK3R5	ENSG00000141506
rs564737206	chr7:150373373	-0.284	N	chr7:150278589	NA	intergenic	.	.	.
rs558058632	chr5:131770998	-0.18592	N	chr5:131705458	NA	ncRNA_intronic	.	.	.
rs530194518	chr1:117545679	-0.30743	N	chr1:117544331	NA	intronic	.	CD101	ENSG00000134256
rs185287733	chr22:50976997	-0.26983	N	chr22:50628937	4	intergenic	.	.	.
rs530581750	chr14:91873141	-0.18663	N	N	NA	intronic	.	CCDC88C	ENSG00000015133
rs557033073	chr2:233983109	-0.22573	N	chr2:234115629	NA	intronic	.	.	.
rs546955804	chr20:56196404	0.00658	N	N	NA	upstream	.	.	.
rs565052288	chr21:43842637	-0.25741	N	chr21:43850713	NA	intronic	.	UBASH3A	ENSG00000160185
rs570885235	chr19:42392461	-0.287	N	chr19:42767593	NA	intronic	.	ARHGEF1	ENSG00000076928
rs529602673	chr7:144514556	-0.30833	N	N	NA	intronic	.	TPK1	ENSG00000196511
rs574980967	chr11:5719258	-0.29558	N	N	NA	intronic	.	TRIM22	ENSG00000132274
rs374253387	chr6:32809251	-0.18152	N	N	6	intronic	.	PSMB8	ENSG00000204264
rs185649823	chr16:50304263	-0.05269	N	chr16:50160737	5	intronic	.	ADCY7	ENSG00000121281
rs569179168	chr1:2492048	-0.33049	N	chr1:2487663	NA	intronic	.	TNFRSF14	ENSG00000157873
rs540580179	chr5:169721597	-0.28701	N	chr5:169691627	NA	intronic	.	LCP2	ENSG00000043462
rs180680024	chr12:123917187	-0.21698	N	chr12:124019055	4	intronic	.	RILPL2	ENSG00000150977
rs149863045	chr7:138764804	-0.31205	N	chr7:138735512	5	exonic	nonsynonymous	ZC3HAV1	ENSG00000105939
rs572458552	chr1:160522539	-0.29881	N	N	NA	intronic	.	CD84	ENSG00000066294
rs182323035	chr5:169726200	-0.1795	N	chr5:169691627	7	intergenic	.	.	.
rs8074223	chr17:8859966	0.5243	N	chr17:8784361	4	intronic	.	PIK3R5	ENSG00000141506
rs567498512	chr1:89734948	-0.23309	N	N	NA	intronic	.	GBP5	ENSG00000154451
rs572450765	chr3:108565058	-0.21311	N	N	NA	intronic	.	TRAT1	ENSG00000163519
rs565325173	chr6:14122258	-0.06601	N	N	NA	intronic	.	CD83	ENSG00000112149
rs144259188	chr7:50421212	0.05734	N	chr7:50313352	3a	intronic	.	IKZF1	ENSG00000185811
rs536206582	chr14:70161875	-0.13885	N	chr14:69840902	NA	intronic	.	KIAA0247	ENSG00000100647
rs587613565	chr1:150738354	0.44	N	chr1:150595537	NA	UTR5	.	CTSS	ENSG00000163131
rs532968008	chr12:54896415	-0.22862	N	chr12:54685880	NA	intronic	.	NCKAP1L	ENSG00000123338
rs374244501	chr6:159108191	-0.03682	N	chr6:159469512	4	intronic	.	SYTL3	ENSG00000164674
rs150068612	chr16:85937586	-0.21294	N	chr16:85938755	4	intronic	.	IRF8	ENSG00000140968
rs551031052	chr17:43488046	-0.12166	N	chr17:43488792	NA	intronic	.	ARHGAP27	ENSG00000159314
rs562202997	chr4:48127704	-0.20585	N	N	NA	intronic	.	TXK	ENSG00000074966
rs527626290	chr5:14582913	-0.1504	N	chr5:14610309	NA	intronic	.	FAM105A	ENSG00000145569
rs536883027	chr6:159462962	0.11396	N	chr6:159469512	NA	intronic	.	TAGAP	ENSG00000164691
rs555066134	chr8:126964010	-0.27116	N	chr8:126474356	NA	upstream	.	.	.
rs551782028	chr17:76118721	-0.23365	N	chr17:76257892	NA	exonic	nonsynonymous	TMC6	ENSG00000141524
rs191053050	chr1:89733097	-0.23309	N	N	7	intronic	.	GBP5	ENSG00000154451
rs574901832	chr19:6794763	-0.26247	N	chr19:6671369	NA	intronic	.	VAV1	ENSG00000141968
rs576279490	chr16:57023804	-0.28168	N	chr16:57061189	NA	intergenic	.	NLRC5	ENSG00000140853
rs574720185	chr6:35265451	0.00983	N	chr6:35602972	NA	upstream	.	.	.
rs577971848	chr17:75491134	-0.33816	N	N	NA	intronic	.	2020-09-09	ENSG00000184640
rs557798821	chr15:44968383	0.02426	N	N	NA	intronic	.	PATL2	ENSG00000229474
rs534466345	chr18:2638243	-0.12578	N	N	NA	intergenic	.	.	.
rs557324089	chr17:43487057	-0.15533	N	chr17:43488792	NA	intronic	.	ARHGAP27	ENSG00000159314
rs573693399	chr7:138803383	0.1294	N	chr7:138735512	NA	intergenic	.	.	.
rs186492441	chr7:138780486	-0.10918	N	chr7:138735512	4	intronic	.	ZC3HAV1	ENSG00000105939
rs113266752	chr7:3083219	-0.32404	N	chr7:2759473	4	intronic	.	CARD11	ENSG00000198286
rs117786044	chr11:128626911	-0.28042	N	chr11:128562098	7	intronic	.	FLI1	ENSG00000151702
rs12984929	chr19:48745309	-0.33145	N	chr19:49127490	5	intronic	.	CARD8	ENSG00000105483
rs554437791	chr18:2682550	-0.30712	N	N	NA	intronic	.	SMCHD1	ENSG00000101596
rs545443954	chr12:32121507	-0.33145	N	chr12:32138924	NA	intronic	.	KIAA1551	ENSG00000174718
rs13393428	chr2:198138017	-0.29358	N	chr2:198544183	7	ncRNA_intronic	.	ANKRD44	ENSG00000065413
rs112865138	chr10:6094990	-0.24327	N	chr10:6101129	2c	intronic	.	IL2RA	ENSG00000134460
rs555175177	chr6:167507740	0.00658	N	chr6:167511766	NA	intergenic	.	.	.
rs535502884	chr11:64513242	-0.20128	N	chr11:64085298	NA	upstream;downstream	.	.	.
rs533009481	chr15:77294711	-0.22885	N	chr15:77313571	NA	intronic	.	PSTPIP1	ENSG00000140368
rs374523105	chr1:117344803	-0.2323	N	chr1:117544331	5	intergenic	.	.	.
rs185511594	chr1:112019935	-0.00249	N	N	4	intronic	.	C1orf162	ENSG00000143110
rs369353442	chr14:91814228	-0.25461	N	N	7	intronic	.	CCDC88C	ENSG00000015133
rs535894742	chr17:33843441	-0.18152	N	chr17:33763678	NA	intergenic	.	.	.
rs542259788	chr17:8819960	-0.13365	N	chr17:8784361	NA	intronic	.	PIK3R5	ENSG00000141506
rs562014025	chr19:48746651	-0.33145	N	chr19:49127490	NA	intronic	.	CARD8	ENSG00000105483
rs140419344	chr13:30949655	-0.3084	N	chr13:31079184	4	intergenic	.	.	.
rs566069003	chr7:43660757	-0.30712	N	N	NA	intronic	.	STK17A	ENSG00000164543
rs140419348	chr9:117113402	-0.17885	N	N	3a	intronic	.	AKNA	ENSG00000106948
rs545459083	chr10:50391839	-0.08613	N	chr10:50264204	NA	intronic	.	C10orf128	ENSG00000204161
rs558389293	chr2:69025073	-0.06924	N	chr2:68615546	NA	intronic	.	ARHGAP25	ENSG00000163219
rs560119429	chr1:111190274	-0.06835	N	chr1:111348029	NA	intergenic	.	.	.
rs565149229	chr7:138731060	-0.17829	N	chr7:138735512	NA	UTR3	.	ZC3HAV1	ENSG00000105939
rs73504530	chr19:7701142	-0.08626	N	chr19:7415064	4	upstream	.	.	.
rs541102124	chr8:126942912	-0.11747	N	chr8:126474356	NA	ncRNA_intronic	.	.	.
rs567763082	chr11:118224347	-0.25741	N	chr11:118639653	NA	UTR3	.	CD3G	ENSG00000160654
rs79410495	chr15:89194831	-0.26269	N	N	4	UTR5	.	ISG20	ENSG00000172183
rs116380803	chr1:111757110	-0.0597	N	chr1:111348029	4	intergenic	.	.	.
rs552772887	chr3:183257225	-0.23854	N	chr3:183730295	NA	intronic	.	KLHL6	ENSG00000172578
rs552772880	chr13:24848840	-0.03919	N	N	NA	intronic	.	SPATA13	ENSG00000182957
rs558490751	chr16:68018779	0.01004	N	chr16:68138091	NA	intergenic	.	.	.
rs191428445	chr3:150923508	-0.27116	N	chr3:151073355	5	intronic	.	MED12L	ENSG00000144893
rs731706	chr11:47939095	-0.15513	N	chr11:47454152	5	intergenic	.	.	.
rs553008239	chr5:35867612	-0.32314	N	chr5:35875134	NA	intronic	.	IL7R	ENSG00000168685
rs564094842	chr12:123921124	-0.20526	N	chr12:124019055	NA	UTR5	.	RILPL2	ENSG00000150977
rs138834068	chr17:16892645	-0.25883	N	chr17:16852187	4	intergenic	.	.	.
rs552328553	chr2:198108276	-0.1026	N	chr2:198544183	NA	intronic	.	ANKRD44	ENSG00000065413
rs547635871	chr2:136970447	-0.20075	N	chr2:136713108	NA	intergenic	.	.	.
rs556377411	chr7:50437034	-0.22476	N	chr7:50313352	NA	UTR3	.	IKZF1	ENSG00000185811
rs559940766	chr16:31044701	-0.26951	N	chr16:31015877	NA	intronic	.	STX4	ENSG00000103496
rs148694891	chr1:26864650	-0.16338	N	chr1:27100243	2b	intronic	.	RPS6KA1	ENSG00000117676
rs56179156	chr10:72338531	-0.14346	N	N	4	intergenic	.	.	.
rs548143113	chr1:160518206	0.40888	N	N	NA	intronic	.	CD84	ENSG00000066294
rs547483269	chr16:88770157	0.36541	N	chr16:88518569	NA	intronic	.	RNF166	ENSG00000158717
rs191594724	chr1:114417035	0.23943	N	chr1:114377568	3a	ncRNA_intronic	.	.	.
rs186013227	chr2:192604775	0.12348	N	chr2:192522423	3a	intergenic	.	.	.
rs6930510	chr6:31462844	-0.08984	N	N	2a	intronic	.	.	.
rs146556332	chr11:67171485	-0.31482	N	chr11:66855593	4	intronic	.	TBC1D10C	ENSG00000175463
rs551049035	chr6:106533242	-0.27768	N	chr6:106727215	NA	upstream	.	.	.
rs578019192	chr18:2654456	-0.31143	N	N	NA	ncRNA_intronic	.	.	.
rs7735779	chr5:171603387	-0.30436	N	chr5:171931939	4	intronic	.	STK10	ENSG00000072786
rs558477727	chr2:198113465	-0.04659	N	chr2:198544183	NA	intronic	.	ANKRD44	ENSG00000065413
rs533399542	chr21:43648823	-0.24149	N	chr21:43850713	NA	intronic	.	ABCG1	ENSG00000160179
rs114082581	chr17:8845712	-0.01959	N	chr17:8784361	4	intronic	.	PIK3R5	ENSG00000141506
rs10853283	chr18:2715727	-0.31546	N	N	7	intronic	.	SMCHD1	ENSG00000101596
rs415137	chr6:29895099	-0.23556	N	chr6:29596242	3a	upstream	.	.	.
rs573938523	chr16:50300721	-0.25208	N	chr16:50160737	NA	intronic	.	ADCY7	ENSG00000121281
rs3794737	chr17:76119462	-0.24143	N	chr17:76257892	4	intronic	.	TMC6	ENSG00000141524
rs559298234	chr11:58341388	-0.05207	N	N	NA	intronic	.	LPXN	ENSG00000110031
rs236713	chr20:57695577	-0.06435	Y	N	4	intergenic	.	.	.
rs141807990	chr8:23305113	-0.29396	N	chr8:23496546	4	intronic	.	ENTPD4	ENSG00000197217
rs116886811	chr2:98337524	-0.25741	N	chr2:98271575	4	intronic	.	ZAP70	ENSG00000115085
rs546722237	chr16:68029994	-0.15011	N	chr16:68138091	NA	intronic	.	DPEP2	ENSG00000167261
rs189814280	chr4:68424495	-0.23588	N	N	4	UTR5	.	STAP1	ENSG00000035720
rs568127421	chr2:197038488	-0.22486	N	chr2:196974333	NA	intergenic	.	.	.
rs190388059	chr7:26191017	-0.25072	N	N	3a	upstream	.	.	.
rs182029761	chr14:91874400	-0.18171	N	N	5	intronic	.	CCDC88C	ENSG00000015133
rs147376252	chr21:34671947	0.20856	N	chr21:34439889	4	intergenic	.	.	.
rs540907340	chr3:108559553	-0.32314	N	N	NA	intronic	.	TRAT1	ENSG00000163519
rs535997982	chr5:49987850	-0.25741	N	chr5:49958363	NA	intronic	.	PARP8	ENSG00000151883
rs557073122	chr7:138784901	-0.25954	N	chr7:138735512	NA	intronic	.	ZC3HAV1	ENSG00000105939
rs145322363	chr8:126934636	-0.26234	N	chr8:126474356	7	downstream	.	.	.
rs529330467	chr2:197042538	0.07973	N	chr2:196974333	NA	intergenic	.	.	.
rs55821731	chr6:32824067	-0.26098	N	N	5	intronic	.	PSMB9	ENSG00000240065
rs528828031	chr16:31366047	-0.26015	N	chr16:31015877	NA	upstream	.	.	.
rs188298293	chr11:47972490	-0.15011	N	chr11:47888036	5	intergenic	.	.	.
rs558255906	chr19:15565425	-0.18645	N	N	NA	intronic	.	RASAL3	ENSG00000105122
rs147621150	chr5:133463146	-0.13552	N	chr5:133619966	2a	intronic	.	TCF7	ENSG00000081059
rs533599895	chr20:56193204	0.06137	N	N	NA	intronic	.	ZBP1	ENSG00000124256
rs570150170	chr5:156677690	-0.25741	N	chr5:156442784	NA	intronic	.	ITK	ENSG00000113263
rs569848960	chr20:57721056	-0.30897	N	N	NA	intergenic	.	.	.
rs528010959	chr6:42895826	-0.15538	N	chr6:42510602	NA	intergenic	.	.	.
rs13086934	chr3:142883710	-0.13906	N	N	3a	intergenic	.	.	.
rs575240611	chr7:138773388	-0.31546	N	chr7:138735512	NA	intronic	.	ZC3HAV1	ENSG00000105939
rs146935365	chr14:91780763	-0.18171	N	N	5	intronic	.	CCDC88C	ENSG00000015133
rs182290819	chr2:198167028	-0.24201	N	chr2:198544183	4	ncRNA_exonic	.	ANKRD44	ENSG00000065413
rs545975336	chr8:56901879	-0.26293	N	chr8:56800362	NA	intronic	.	LYN	ENSG00000254087
rs541265705	chr2:198114470	-0.29358	N	chr2:198544183	NA	intronic	.	ANKRD44	ENSG00000065413
rs191739469	chr17:76134301	-0.05269	N	chr17:76257892	4	intronic	.	TMC8	ENSG00000167895
rs183823230	chr1:181118983	-0.19915	N	chr1:180905694	4	intergenic	.	.	.
rs188278080	chr15:77296920	-0.00933	N	chr15:77313571	3a	intronic	.	PSTPIP1	ENSG00000140368
rs554610205	chr17:8833806	-0.29881	N	chr17:8784361	NA	intronic	.	PIK3R5	ENSG00000141506
rs576829857	chr6:31320240	-0.02813	N	N	NA	intergenic	.	.	.
rs145660149	chr4:84035923	-0.23176	N	chr4:83903895	4	upstream	.	PLAC8	ENSG00000145287
rs544047558	chr17:8805267	-0.23309	N	chr17:8784361	NA	intronic	.	PIK3R5	ENSG00000141506
rs567370885	chr8:126983384	-0.27894	N	chr8:126616848	NA	intergenic	.	.	.
rs566447141	chr2:231466542	-0.03705	N	chr2:231161026	NA	intergenic	.	.	.
rs566847312	chr5:169714547	-0.08737	N	chr5:169691627	NA	intronic	.	LCP2	ENSG00000043462
rs573971939	chr19:10450346	-0.15641	N	chr19:10666450	NA	upstream	.	ICAM3	ENSG00000076662
rs146721383	chr10:115441835	-0.22856	N	chr10:115719472	4	intronic	.	CASP7	ENSG00000165806
rs573842042	chr17:76380307	-0.06251	N	chr17:76257892	NA	intronic	.	PGS1	ENSG00000087157
rs8060897	chr16:50370938	-0.17153	N	chr16:50160737	5	intronic	.	BRD7	ENSG00000166164
rs538071314	chr7:99095103	-0.33979	N	chr7:99036920	NA	intronic	.	ZNF394	ENSG00000160908
rs189690122	chr22:50627027	-0.20604	N	chr22:50628937	5	intronic	.	TRABD	ENSG00000170638
rs186922843	chr2:7884269	-0.29175	N	chr2:7728766	7	intergenic	.	.	.
rs225446	chr21:43658508	-0.28737	N	chr21:43850713	4	intronic	.	ABCG1	ENSG00000160179
rs143548794	chr3:183245946	-0.09125	N	chr3:183730295	4	intronic	.	KLHL6	ENSG00000172578
rs577851843	chr17:33835374	-0.18152	N	chr17:33763678	NA	intergenic	.	.	.
rs532822751	chr1:89778169	-0.26742	N	N	NA	intergenic	.	.	.
rs541294073	chr7:50411337	-0.23309	N	chr7:50313352	NA	intronic	.	IKZF1	ENSG00000185811
rs225440	chr21:43653053	-0.20718	N	chr21:43850713	4	intronic	.	ABCG1	ENSG00000160179
rs225441	chr21:43653200	0.08597	N	chr21:43850713	4	intronic	.	ABCG1	ENSG00000160179
rs375442562	chr7:43670398	-0.11614	N	N	4	intergenic	.	.	.
rs80151667	chr9:117136076	-0.12387	N	N	5	intronic	.	AKNA	ENSG00000106948
rs540150856	chr2:233929475	-0.08229	N	chr2:234115629	NA	intronic	.	.	.
rs535300090	chr2:69034377	-0.06924	N	chr2:68615546	NA	intronic	.	ARHGAP25	ENSG00000163219
rs190117553	chr1:167598608	-0.27287	N	chr1:167600842	2b	upstream	.	.	.
rs530059450	chr17:76119615	-0.24143	N	chr17:76257892	NA	intronic	.	TMC6	ENSG00000141524
rs567094307	chr12:54895168	-0.19432	N	chr12:54685880	NA	intronic	.	NCKAP1L	ENSG00000123338
rs532806168	chr22:50631728	-0.23278	N	chr22:50628937	NA	intronic	.	TRABD	ENSG00000170638
rs563767802	chr16:50702138	-0.34082	N	chr16:50663477	NA	UTR3	.	SNX20	ENSG00000167208
rs563376120	chr7:138770552	-0.31205	N	chr7:138735512	NA	intronic	.	ZC3HAV1	ENSG00000105939
rs545635160	chr2:137139914	0.70035	N	chr2:136713108	NA	intergenic	.	.	.
rs552781016	chr16:50369892	-0.30712	N	chr16:50160737	NA	intronic	.	BRD7	ENSG00000166164
rs139039668	chr6:137424467	-0.00655	N	chr6:137082948	4	intergenic	.	.	.
rs532664368	chr1:160634735	-0.00447	N	N	NA	intergenic	.	.	.
rs140503678	chr5:156680180	0.17604	N	chr5:156442784	4	UTR3	.	ITK	ENSG00000113263
rs566961423	chr7:150362289	0.17139	N	chr7:150278589	NA	intergenic	.	.	.
rs117682630	chr20:57738683	-0.22738	N	N	2b	intergenic	.	.	.
rs116093836	chr1:92940594	-0.20305	N	chr1:92733769	2b	UTR3	.	GFI1	ENSG00000162676
rs369610193	chr7:50309028	-0.09302	N	chr7:50313352	4	intergenic	.	.	.
rs540683644	chr2:136965031	0.025	N	chr2:136713108	NA	intergenic	.	.	.
rs148378536	chr5:131817109	-0.19825	N	chr5:131705458	3a	downstream	.	.	.
rs192352726	chr1:206643897	-0.17091	N	chr1:206968955	4	UTR5	.	IKBKE	ENSG00000143466
rs375663558	chr17:33852501	-0.25461	N	chr17:33763678	6	intergenic	.	.	.
rs146701306	chr15:44974358	-0.19527	N	N	5	intergenic	.	.	.
rs573229242	chr2:68968326	-0.1208	N	chr2:68615546	NA	intronic	.	ARHGAP25	ENSG00000163219
rs535591876	chr19:1088238	-0.16207	N	chr19:836144	NA	UTR3	.	POLR2E	ENSG00000099817
rs543328900	chr1:209925204	0.25261	N	chr1:209942435	NA	intergenic	.	.	.
rs568273349	chr2:204810772	-0.20585	N	chr2:204584456	NA	intronic	.	ICOS	ENSG00000163600
rs200015737	chr16:85936826	0.10892	N	chr16:85938755	4	intronic	.	IRF8	ENSG00000140968
rs12532576	chr7:50434834	-0.23309	N	chr7:50313352	6	intronic	.	IKZF1	ENSG00000185811
rs74637559	chr11:60755340	-0.20585	N	chr11:60830367	4	intronic	.	CD6	ENSG00000013725
rs150635679	chr1:26616402	-0.17103	N	chr1:27100243	2b	intronic	.	UBXN11	ENSG00000158062
rs184118006	chr19:6476665	-0.24051	N	chr19:6671369	4	intronic	.	DENND1C	ENSG00000205744
rs148880010	chr20:57724219	-0.13418	N	N	4	intergenic	.	.	.
rs550226353	chr1:26865490	-0.23434	N	chr1:27100243	NA	intronic	.	RPS6KA1	ENSG00000117676
rs557251056	chr6:159108393	-0.06924	N	chr6:159469512	NA	intronic	.	SYTL3	ENSG00000164674
rs568986999	chr2:233964448	-0.15412	N	chr2:234115629	NA	intronic	.	.	.
rs530286475	chr8:82016399	-0.28272	N	N	NA	intronic	.	PAG1	ENSG00000076641
rs181936219	chr1:160521342	-0.19432	N	N	5	intronic	.	CD84	ENSG00000066294
rs189588354	chr14:70143278	-0.29274	N	chr14:69840902	5	intronic	.	KIAA0247	ENSG00000100647
rs146454022	chr2:68958810	-0.26873	N	chr2:68615546	6	intergenic	.	.	.
rs151052570	chr19:42390205	-0.27923	N	chr19:42767593	5	intronic	.	ARHGEF1	ENSG00000076928
rs191382904	chr5:156996467	-0.18714	N	chr5:156655015	7	intronic	.	ADAM19	ENSG00000135074
rs185920149	chr19:11692053	-0.23257	N	chr19:11921021	4	intergenic	.	.	.
rs74808460	chr2:204737478	-0.32314	N	chr2:204584456	7	exonic	nonsynonymous	CTLA4	ENSG00000163599
rs561175879	chr1:167411481	-0.30264	N	chr1:167600842	NA	intronic	.	CD247	ENSG00000198821
rs543372885	chr7:50417197	-0.10426	N	chr7:50313352	NA	intronic	.	IKZF1	ENSG00000185811
rs542061186	chr1:200851085	-0.27894	N	N	NA	intergenic	.	.	.
rs188809452	chr6:159077270	-0.06924	N	chr6:159469512	5	intronic	.	SYTL3	ENSG00000164674
rs573203791	chr1:111731181	-0.31054	N	chr1:111348029	NA	intronic	.	DENND2D	ENSG00000162777
rs570675699	chr11:65406180	-0.29553	N	chr11:65705432	NA	intronic	.	SIPA1	ENSG00000213445
rs561323026	chr7:43709817	-0.32086	N	N	NA	intronic	.	COA1	ENSG00000106603
rs553757987	chr11:104839414	-0.12707	N	N	NA	upstream	.	CASP4	ENSG00000196954
rs551282967	chr1:45189266	0.2386	N	N	NA	intronic	.	C1orf228	ENSG00000198520
rs540461624	chr14:50552524	-0.14014	N	N	NA	ncRNA_intronic	.	C14orf183	ENSG00000168260
rs11748047	chr5:157001176	-0.25881	N	chr5:156655015	5	intronic	.	ADAM19	ENSG00000135074
rs187924768	chr2:202130917	-0.25741	N	chr2:202112471	7	intronic	.	CASP8	ENSG00000064012
rs79029361	chr1:111764356	0.22891	N	chr1:111348029	2a	intergenic	.	.	.
rs571945232	chr1:114402970	-0.05269	N	chr1:114377568	NA	ncRNA_intronic	.	PTPN22	ENSG00000134242
rs572594873	chr5:50040097	-0.30854	N	chr5:49958363	NA	intronic	.	PARP8	ENSG00000151883
rs561603440	chr5:169722339	-0.15818	N	chr5:169691627	NA	intronic	.	LCP2	ENSG00000043462
rs567441531	chr2:197023520	-0.3356	N	chr2:196974333	NA	intronic	.	STK17B	ENSG00000081320
rs559281728	chr9:117668912	-0.25741	N	chr9:117696336	NA	intronic	.	TNFSF8	ENSG00000106952
rs12094402	chr1:167412927	-0.25741	N	chr1:167600842	5	intronic	.	CD247	ENSG00000198821
rs61798824	chr1:89726935	-0.26269	N	N	5	intronic	.	GBP5	ENSG00000154451
rs545909852	chr8:144640805	-0.28603	N	chr8:144626721	NA	intronic	.	GSDMD	ENSG00000104518
rs191120215	chr7:98976042	-0.10768	N	chr7:99036920	6	intronic	.	ARPC1B	ENSG00000130429
rs572296233	chr6:32826724	-0.10255	N	N	NA	intronic	.	PSMB9	ENSG00000240065
rs567380016	chr6:108040068	-0.33594	N	N	NA	intronic	.	SCML4	ENSG00000146285
rs138649057	chr2:198107352	-0.23143	N	chr2:198544183	5	intronic	.	ANKRD44	ENSG00000065413
rs571586225	chr19:14149929	-0.2773	N	chr19:14499477	NA	intronic	.	IL27RA	ENSG00000104998
rs574083087	chr17:16319032	-0.17832	N	chr17:16156235	NA	UTR5	.	TRPV2	ENSG00000187688
rs540672328	chr7:38393078	-0.30194	N	N	NA	ncRNA_intronic	.	.	.
rs189279891	chr17:29145918	-0.19982	N	N	5	intronic	.	CRLF3	ENSG00000176390
rs1427284	chr2:231281286	-0.21118	N	chr2:231161026	4	intronic	.	SP100	ENSG00000067066
rs7037233	chr9:100863989	-0.14443	N	N	1f	intronic	.	TRIM14	ENSG00000106785
rs546764113	chr1:111190654	-0.29175	N	chr1:111348029	NA	intergenic	.	.	.
rs187143810	chr16:50363538	-0.31054	N	chr16:50160737	5	intronic	.	BRD7	ENSG00000166164
rs546764116	chr17:33864508	0.04435	N	chr17:33763678	NA	intergenic	.	.	.
rs554412332	chr11:128593186	-0.27263	N	chr11:128562098	NA	intronic	.	FLI1	ENSG00000151702
rs114769160	chr14:91880212	-0.33902	N	N	4	intronic	.	CCDC88C	ENSG00000015133
rs182988777	chr18:2660918	-0.30712	N	N	5	intronic	.	SMCHD1	ENSG00000101596
rs186033994	chr2:233956515	0.13829	N	chr2:234115629	4	intronic	.	.	.
rs548001216	chr5:49968770	-0.07223	N	chr5:49958363	NA	intronic	.	PARP8	ENSG00000151883
rs144615122	chr2:233955663	-0.05269	N	chr2:234115629	5	intronic	.	.	.
rs567339845	chr11:67030329	-0.19266	N	chr11:66855593	NA	intergenic	.	.	.
rs78024375	chr14:70168847	-0.31668	N	chr14:69840902	4	intronic	.	KIAA0247	ENSG00000100647
rs148516319	chr2:233944177	0.33456	N	chr2:234115629	4	intronic	.	.	.
rs569600056	chr22:37663448	-0.32376	N	chr22:37258986	NA	intergenic	.	.	.
rs145581663	chr19:6790774	-0.26247	N	chr19:6671369	5	intronic	.	VAV1	ENSG00000141968
rs187763089	chr1:160544586	0.1089	N	N	7	intronic	.	CD84	ENSG00000066294
rs372212857	chr1:23955688	-0.34308	N	chr1:23850023	4	ncRNA_intronic	.	.	.
rs545055799	chr2:69047509	-0.18372	N	chr2:68615546	NA	intronic	.	ARHGAP25	ENSG00000163219
rs537284457	chr11:60770959	-0.20585	N	chr11:60830367	NA	intronic	.	CD6	ENSG00000013725
rs150150652	chr2:202117738	0.14885	N	chr2:202112471	5	intronic	.	CASP8	ENSG00000064012
rs184047320	chr19:6479423	-0.05269	N	chr19:6671369	5	intronic	.	DENND1C	ENSG00000205744
rs573009588	chr8:81914617	-0.00614	N	N	NA	intronic	.	PAG1	ENSG00000076641
rs559975280	chr14:22538804	-0.16845	N	N	NA	intergenic	.	.	.
rs544874006	chr15:94772787	-0.32007	N	N	NA	intergenic	.	.	.
rs575608881	chr7:50302811	0.21618	N	chr7:50313352	NA	intergenic	.	.	.
rs73933375	chr2:69010381	-0.12858	N	chr2:68615546	7	intronic	.	ARHGAP25	ENSG00000163219
rs79911204	chr2:98336063	-0.25741	N	chr2:98271575	5	intronic	.	ZAP70	ENSG00000115085
rs11918184	chr3:111385455	-0.21959	N	chr3:111840513	3a	intergenic	.	.	.
rs191415898	chr1:159047339	-0.23617	N	chr1:159062436	2b	upstream	.	.	.
rs191134871	chr1:159048083	-0.23892	N	chr1:159062436	4	intergenic	.	.	.
rs528154542	chr1:26875219	-0.24931	N	chr1:27100243	NA	intronic	.	RPS6KA1	ENSG00000117676
rs139590819	chr17:8816486	-0.26793	N	chr17:8784361	2b	intronic	.	PIK3R5	ENSG00000141506
rs11657369	chr17:29136468	-0.19982	Y	N	1f	intronic	.	CRLF3	ENSG00000176390
rs567946729	chr17:8805028	-0.04211	N	chr17:8784361	NA	intronic	.	PIK3R5	ENSG00000141506
rs549851781	chr7:138777411	0.02272	N	chr7:138735512	NA	intronic	.	ZC3HAV1	ENSG00000105939
rs530627754	chr22:40354677	-0.17374	N	chr22:40317126	NA	intronic	.	GRAP2	ENSG00000100351
rs533652121	chr2:113932816	-0.31772	N	chr2:113712407	NA	intronic	.	PSD4	ENSG00000125637
rs151239869	chr6:32825410	-0.18152	N	N	4	intronic	.	PSMB9	ENSG00000240065
rs575834628	chr1:111190097	-0.10869	N	chr1:111348029	NA	intergenic	.	.	.
rs184876214	chr11:48023750	-0.29964	N	chr11:47888036	7	intronic	.	PTPRJ	ENSG00000149177
rs577044828	chr18:2640628	0.0652	N	N	NA	intergenic	.	.	.
rs532804908	chr3:114013833	-0.22738	N	N	NA	intronic	.	TIGIT	ENSG00000181847
rs530611628	chr5:156681815	-0.25741	N	chr5:156442784	NA	UTR3	.	ITK	ENSG00000113263
rs557812542	chr22:37877456	-0.33105	N	chr22:37531436	NA	intronic	.	MFNG	ENSG00000100060
rs560089380	chr17:33787172	-0.01207	N	chr17:33763678	NA	intergenic	.	.	.
rs553311311	chr6:30475520	-0.29245	N	N	NA	intergenic	.	.	.
rs562945096	chr6:159110747	-0.20585	N	chr6:159469512	NA	intronic	.	SYTL3	ENSG00000164674
rs140182323	chr11:48032658	-0.14726	N	chr11:47888036	3a	intronic	.	PTPRJ	ENSG00000149177
rs530048692	chr20:52238038	-0.32551	N	N	NA	intergenic	.	.	.
rs577327179	chr2:198116728	-0.23143	N	chr2:198544183	NA	ncRNA_intronic	.	ANKRD44	ENSG00000065413
rs7976755	chr12:92899468	-0.19415	N	chr12:92747528	3a	intergenic	.	.	.
rs9895815	chr17:29138033	-0.19982	Y	N	7	intronic	.	CRLF3	ENSG00000176390
rs576405463	chr5:131439558	-0.02755	N	chr5:131705458	NA	intergenic	.	.	.
rs10195031	chr2:192544418	-0.17066	N	chr2:192522423	5	intronic	.	NABP1	ENSG00000173559
rs185803022	chr3:46004274	-0.20421	N	chr3:46418689	5	intronic	.	FYCO1	ENSG00000163820
rs10861267	chr12:105064268	-0.2966	N	N	3a	intronic	.	CHST11	ENSG00000171310
rs561847462	chr9:117152943	-0.28339	N	N	NA	intronic	.	AKNA	ENSG00000106948
rs34846133	chr2:202098597	-0.15818	N	chr2:202112471	4	intronic	.	CASP8	ENSG00000064012
rs569416188	chr6:108139944	-0.26851	N	N	NA	intronic	.	SCML4	ENSG00000146285
rs575049784	chr1:161525409	-0.31475	N	chr1:161620089	NA	intergenic	.	.	.
rs6687641	chr1:160539272	-0.20305	N	N	5	intronic	.	CD84	ENSG00000066294
rs566819971	chr2:204866184	-0.27894	N	chr2:204584456	NA	intergenic	.	.	.
rs528761880	chr14:91816805	0.05685	N	N	NA	intronic	.	CCDC88C	ENSG00000015133
rs554977150	chr2:68998448	-0.1208	N	chr2:68615546	NA	intronic	.	ARHGAP25	ENSG00000163219
rs7907004	chr10:90661440	-0.23406	N	chr10:91002804	3a	UTR5	.	STAMBPL1	ENSG00000138134
rs544675999	chr7:50341990	-0.23244	N	chr7:50313352	NA	intergenic	.	.	.
rs577856183	chr2:204869887	-0.26065	N	chr2:204584456	NA	intergenic	.	.	.
rs73984391	chr17:43484598	-0.10667	Y	chr17:43488792	3a	intronic	.	ARHGAP27	ENSG00000159314
rs118103495	chr6:90007661	-0.04214	N	chr6:90396370	4	intronic	.	GABRR2	ENSG00000111886
rs56692810	chr4:48129540	-0.22738	N	N	4	intronic	.	TXK	ENSG00000074966
rs549110075	chr11:118204018	-0.27894	N	chr11:118639653	NA	intergenic	.	.	.
rs564755397	chr20:1633540	-0.26257	N	chr20:1931001	NA	intronic	.	SIRPG	ENSG00000089012
rs138461547	chr2:202130562	-0.12858	N	chr2:202112471	5	intronic	.	CASP8	ENSG00000064012
rs577366680	chr2:68998555	0.07018	N	chr2:68615546	NA	intronic	.	ARHGAP25	ENSG00000163219
rs73016221	chr11:118220027	-0.32314	N	chr11:118639653	5	intronic	.	CD3G	ENSG00000160654
rs560422014	chr3:52254500	-0.33533	N	N	NA	downstream	.	.	.
rs571746491	chr11:5712318	-0.27169	N	N	NA	intronic	.	TRIM22	ENSG00000132274
rs568560111	chr7:104585130	-0.01417	N	N	NA	intergenic	.	.	.
rs13401994	chr2:202134144	-0.25741	N	chr2:202112471	6	intronic	.	CASP8	ENSG00000064012
rs551146800	chr2:204813771	-0.18372	N	chr2:204584456	NA	intronic	.	ICOS	ENSG00000163600
rs559909067	chr6:130581800	-0.19618	N	chr6:130374461	NA	intronic	.	SAMD3	ENSG00000164483
rs12524509	chr6:32835288	-0.01207	N	N	4	intergenic	.	.	.
rs554526783	chr1:117047030	0.07298	N	chr1:117544331	NA	intergenic	.	.	.
rs575278906	chr7:50352318	0.01825	N	chr7:50313352	NA	intronic	.	IKZF1	ENSG00000185811
rs572664626	chr19:6803231	0.29654	N	chr19:6671369	NA	intronic	.	VAV1	ENSG00000141968
rs117247656	chr12:105144019	-0.31482	N	N	4	intronic	.	CHST11	ENSG00000171310
rs570438676	chr6:106546908	-0.11673	N	chr6:106727215	NA	UTR5	.	PRDM1	ENSG00000057657
rs562505914	chr21:15895984	0.01652	N	chr21:16371102	NA	intronic	.	SAMSN1	ENSG00000155307
rs554294210	chr7:50465963	-0.04211	N	chr7:50313352	NA	intronic	.	IKZF1	ENSG00000185811
rs11590035	chr1:160534684	-0.10783	N	N	5	intronic	.	CD84	ENSG00000066294
rs541236478	chr9:117131357	-0.17393	N	N	NA	intronic	.	AKNA	ENSG00000106948
rs553462936	chr9:117151333	0.06491	N	N	NA	intronic	.	AKNA	ENSG00000106948
rs535761328	chr6:106531383	-0.21959	N	chr6:106727215	NA	intergenic	.	.	.
rs56791372	chr1:25290832	-0.18102	N	chr1:25291010	4	intronic	.	RUNX3	ENSG00000020633
rs147087667	chr5:169711839	-0.12858	N	chr5:169691627	7	intronic	.	LCP2	ENSG00000043462
rs546274704	chr1:89723427	-0.23309	N	N	NA	intergenic	.	.	.
rs55735896	chr3:14471862	-0.20659	N	N	4	intronic	.	SLC6A6	ENSG00000131389
rs185755542	chr1:111729637	-0.31054	N	chr1:111348029	5	UTR3	.	.	.
rs58460482	chr3:45994388	-0.33979	N	chr3:46418689	4	intronic	.	FYCO1	ENSG00000163820
rs575494110	chr2:231227228	-0.27647	N	chr2:231161026	NA	intronic	.	SP140L	ENSG00000185404
rs189428656	chr5:156682469	-0.25741	N	chr5:156442784	6	downstream	.	.	.
rs545649308	chr15:89199233	-0.18645	N	N	NA	UTR3	.	ISG20	ENSG00000172183
rs544847417	chr15:89184231	-0.10426	N	N	NA	intronic	.	ISG20	ENSG00000172183
rs564754093	chr22:42427294	-0.18672	N	chr22:42418910	NA	intergenic	.	.	.
rs563673176	chr16:88763487	-0.2559	N	chr16:88518569	NA	UTR3	.	RNF166	ENSG00000158717
rs528512432	chr17:8816469	-0.26793	N	chr17:8784361	NA	intronic	.	PIK3R5	ENSG00000141506
rs141780155	chr16:57042927	-0.25461	N	chr16:57061189	7	intergenic	.	NLRC5	ENSG00000140853
rs560507994	chr17:78238862	-0.31272	N	chr17:77885258	NA	intronic	.	RNF213	ENSG00000173821
rs571336614	chr2:68967264	0.07018	N	chr2:68615546	NA	intronic	.	ARHGAP25	ENSG00000163219
rs547644289	chr19:6804977	-0.284	N	chr19:6671369	NA	intronic	.	VAV1	ENSG00000141968
rs542761514	chr1:26646930	-0.09989	N	chr1:27100243	NA	UTR3	.	CD52	ENSG00000169442
rs555955743	chr1:167401134	-0.27361	N	chr1:167600842	NA	intronic	.	CD247	ENSG00000198821
rs538838834	chr1:111765688	-0.07156	N	chr1:111348029	NA	intergenic	.	.	.
rs182774948	chr17:8833272	-0.29881	N	chr17:8784361	7	intronic	.	PIK3R5	ENSG00000141506
rs556752187	chr9:117105926	-0.31054	N	N	NA	intronic	.	AKNA	ENSG00000106948
rs568440748	chr11:67771042	0.28667	N	N	NA	intronic	.	UNC93B1	ENSG00000110057
rs553037798	chr6:31440703	-0.18152	N	N	NA	downstream	.	.	.
rs569114224	chr1:159047109	-0.13562	N	chr1:159062436	NA	upstream	.	.	.
rs547389629	chr7:138782279	-0.23309	N	chr7:138735512	NA	intronic	.	ZC3HAV1	ENSG00000105939
rs573942151	chr5:131821213	-0.24811	N	chr5:131705458	NA	intronic	.	IRF1	ENSG00000125347
rs141040002	chr22:50980900	-0.08922	N	chr22:50628937	4	intergenic	.	.	.
rs532540556	chr19:6811471	-0.26247	N	chr19:6671369	NA	intronic	.	VAV1	ENSG00000141968
rs10188598	chr2:202077613	-0.33594	Y	chr2:202112471	6	intronic	.	CASP10	ENSG00000003400
rs549231965	chr6:31465728	-0.13883	N	N	NA	intronic	.	.	.
rs528592144	chr8:126964186	-0.27116	N	chr8:126474356	NA	upstream	.	.	.
rs140166262	chr17:1469856	-0.04121	N	chr17:1373518	4	intergenic	.	.	.
rs557342922	chr2:69007087	-0.10851	N	chr2:68615546	NA	intronic	.	ARHGAP25	ENSG00000163219
rs555484073	chr19:14153678	-0.15126	N	chr19:14499477	NA	intronic	.	IL27RA	ENSG00000104998
rs332423	chr19:6790165	-0.26247	N	chr19:6671369	7	intronic	.	VAV1	ENSG00000141968
rs190457732	chr7:50442555	-0.10426	N	chr7:50313352	5	intronic	.	IKZF1	ENSG00000185811
rs189511933	chr5:156641750	-0.01487	N	chr5:156442784	4	intronic	.	ITK	ENSG00000113263
rs547378531	chr6:159467425	-0.22738	N	chr6:159469512	NA	intergenic	.	.	.
rs332425	chr19:6801953	-0.08909	Y	chr19:6671369	2b	intronic	.	VAV1	ENSG00000141968
rs332424	chr19:6799240	-0.23309	N	chr19:6671369	6	intronic	.	VAV1	ENSG00000141968
rs144177573	chr11:60772167	-0.20585	N	chr11:60830367	4	intronic	.	CD6	ENSG00000013725
rs565037247	chr3:113946715	-0.27894	N	N	NA	intergenic	.	.	.
rs191841409	chr21:34638336	-0.21225	N	chr21:34439889	4	ncRNA_intronic	.	.	.
rs183869885	chr19:6799124	-0.23309	N	chr19:6671369	7	intronic	.	VAV1	ENSG00000141968
rs556056512	chr17:76122221	-0.28339	N	chr17:76257892	NA	intronic	.	TMC6	ENSG00000141524
rs573846027	chr2:202100880	-0.07834	N	chr2:202112471	NA	intronic	.	CASP8	ENSG00000064012
rs536378253	chr3:53201548	-0.20201	N	chr3:52873984	NA	intronic	.	PRKCD	ENSG00000163932
rs549749678	chr3:183305575	-0.12578	N	chr3:183730295	NA	intergenic	.	.	.
rs532175610	chr16:57105265	-0.05269	N	chr16:57061189	NA	intronic	.	NLRC5	ENSG00000140853
rs548256610	chr6:14109674	-0.19521	N	N	NA	intergenic	.	.	.
rs565815936	chr1:167402723	-0.25741	N	chr1:167600842	NA	intronic	.	CD247	ENSG00000198821
rs11820017	chr11:44633168	-0.31984	N	N	4	intronic	.	CD82	ENSG00000085117
rs575001764	chr1:25291736	0.07021	N	chr1:25291010	NA	upstream	.	.	.
rs535944045	chr8:126947945	-0.28387	N	chr8:126474356	NA	ncRNA_intronic	.	.	.
rs545120299	chr7:99099103	-0.24596	N	chr7:99036920	NA	intergenic	.	.	.
rs78407823	chr5:156654678	-0.25741	N	chr5:156442784	6	intronic	.	ITK	ENSG00000113263
rs199928204	chr6:32407755	-0.17122	N	N	4	exonic	nonsynonymous	HLA-DRA	ENSG00000204287
rs565198190	chr10:50398593	-0.26745	N	chr10:50264204	NA	intergenic	.	.	.
rs569092940	chr14:91852561	-0.23801	N	N	NA	intronic	.	CCDC88C	ENSG00000015133
rs534348987	chr1:40868468	-0.24699	N	chr1:41356780	NA	intronic	.	SMAP2	ENSG00000084070
rs189562899	chr16:50301036	-0.20222	N	chr16:50160737	2b	intronic	.	ADCY7	ENSG00000121281
rs4926982	chr1:53834177	-0.21695	N	N	4	intergenic	.	.	.
rs546379609	chr20:56178581	-0.26013	N	N	NA	downstream	.	.	.
rs402816	chr17:8800813	-0.25434	N	chr17:8784361	4	intronic	.	PIK3R5	ENSG00000141506
rs572130045	chr2:198061769	-0.30835	N	chr2:198544183	NA	intronic	.	ANKRD44	ENSG00000065413
rs189528642	chr16:50313085	0.17842	N	chr16:50160737	4	intronic	.	ADCY7	ENSG00000121281
rs553567205	chr2:233982206	-0.22573	N	chr2:234115629	NA	intronic	.	.	.
rs559037308	chr19:18214870	-0.30491	N	chr19:18398030	NA	intronic	.	MAST3	ENSG00000099308
rs193064619	chr1:92942199	-0.18152	N	chr1:92733769	4	intronic	.	GFI1	ENSG00000162676
rs534632713	chr2:7867844	-0.29175	N	chr2:7728766	NA	intergenic	.	.	.
rs2281531	chr14:50505609	0.11445	N	N	4	ncRNA_intronic	.	.	.
rs2281530	chr14:50505211	-0.23114	N	N	4	ncRNA_intronic	.	.	.
rs532966724	chr7:50469194	-0.33651	N	chr7:50313352	NA	UTR3	.	IKZF1	ENSG00000185811
rs374120936	chr2:204864571	-0.34467	N	chr2:204584456	7	intergenic	.	.	.
rs77018814	chr3:46004293	-0.33979	N	chr3:46418689	5	intronic	.	FYCO1	ENSG00000163820
rs118163507	chr16:31888867	-0.33759	N	N	4	intronic	.	ZNF267	ENSG00000185947
rs574270306	chr9:117694943	-0.34467	N	chr9:117696336	NA	intergenic	.	.	.
rs149228245	chr8:126985215	-0.24919	N	chr8:126616848	7	intergenic	.	.	.
rs577222346	chr16:11713596	-0.2963	N	chr16:11817466	NA	intergenic	.	.	.
rs2337059	chr22:46988647	-0.14992	N	chr22:46615376	4	intergenic	.	.	.
rs544020278	chr17:47295805	0.14133	N	chr17:47488823	NA	intronic	.	ABI3	ENSG00000108798
rs141660222	chr16:4399973	-0.29609	N	chr16:4476089	5	intronic	.	CORO7-PAM16	ENSG00000103426
rs570522368	chr7:144510701	-0.27894	N	N	NA	intronic	.	TPK1	ENSG00000196511
rs368551196	chr1:26866992	-0.12297	N	chr1:27100243	3a	intronic	.	RPS6KA1	ENSG00000117676
rs547752253	chr6:32912479	0.15657	N	N	NA	intergenic	.	.	.
rs146101099	chr11:67172117	-0.31536	N	chr11:66855593	4	intronic	.	TBC1D10C	ENSG00000175463
rs189260631	chr2:69008662	-0.24963	N	chr2:68615546	5	intronic	.	ARHGAP25	ENSG00000163219
rs186763367	chr12:29318044	-0.19303	N	N	4	intronic	.	FAR2	ENSG00000064763
rs576540255	chr5:131818912	-0.20604	N	chr5:131705458	NA	UTR3	.	IRF1	ENSG00000125347
rs571461253	chr8:130902208	-0.33145	N	chr8:130572110	NA	intronic	.	FAM49B	ENSG00000153310
rs117613949	chr17:76249061	-0.29289	N	chr17:76257892	4	intergenic	.	.	.
rs540803219	chr16:50313073	0.17842	N	chr16:50160737	NA	intronic	.	ADCY7	ENSG00000121281
rs567896253	chr11:118218310	-0.20585	N	chr11:118639653	NA	intronic	.	CD3G	ENSG00000160654
rs574452992	chr2:7867898	-0.29175	N	chr2:7728766	NA	intergenic	.	.	.
rs146651443	chr9:134128393	-0.00724	N	N	4	intergenic	.	.	.
rs544380857	chr2:136886086	-0.22738	N	chr2:136713108	NA	intergenic	.	.	.
rs555444419	chr3:53198328	-0.23066	N	chr3:52873984	NA	intronic	.	PRKCD	ENSG00000163932
rs2333681	chr1:183559861	-0.14919	N	chr1:183144723	2a	intronic	.	NCF2	ENSG00000116701
rs10244273	chr7:150381356	-0.3136	N	chr7:150278589	5	intergenic	.	.	.
rs4252256	chr11:117861650	-0.15818	N	chr11:118081270	7	intronic	.	IL10RA	ENSG00000110324
rs4252257	chr11:117861844	-0.12858	N	chr11:118081270	7	intronic	.	IL10RA	ENSG00000110324
rs4252254	chr11:117861055	-0.10662	N	chr11:118081270	7	intronic	.	IL10RA	ENSG00000110324
rs4252255	chr11:117861425	-0.10662	N	chr11:118081270	7	intronic	.	IL10RA	ENSG00000110324
rs4252253	chr11:117859925	-0.10662	N	chr11:118081270	7	intronic	.	IL10RA	ENSG00000110324
rs4252250	chr11:117859210	-0.09884	N	chr11:118081270	4	exonic	nonsynonymous	IL10RA	ENSG00000110324
rs4252251	chr11:117859629	-0.10662	N	chr11:118081270	7	intronic	.	IL10RA	ENSG00000110324
rs546896398	chr22:40303405	-0.20305	N	chr22:39840130	NA	intronic	.	GRAP2	ENSG00000100351
rs530644963	chr11:60784868	-0.32807	N	chr11:60830367	NA	intronic	.	CD6	ENSG00000013725
rs574725335	chr17:8815373	-0.08208	N	chr17:8784361	NA	intronic	.	PIK3R5	ENSG00000141506
rs558666095	chr11:48030396	-0.15011	N	chr11:47888036	NA	intronic	.	PTPRJ	ENSG00000149177
rs4252258	chr11:117861951	-0.12858	N	chr11:118081270	7	intronic	.	IL10RA	ENSG00000110324
rs553842568	chr5:14591562	-0.14726	N	chr5:14610309	NA	intronic	.	FAM105A	ENSG00000145569
rs555739715	chr6:149806698	0.08989	N	chr6:149793000	NA	upstream	.	.	.
rs550431084	chr17:8839991	-0.1594	N	chr17:8784361	NA	intronic	.	PIK3R5	ENSG00000141506
rs542252771	chr1:117045298	-0.12578	N	chr1:117544331	NA	intergenic	.	.	.
rs141375493	chr1:26647321	-0.25721	N	chr1:27100243	5	downstream	.	.	.
rs534899093	chr2:204814812	-0.25741	N	chr2:204584456	NA	intronic	.	ICOS	ENSG00000163600
rs147224464	chr14:91833101	-0.2831	N	N	3a	intronic	.	CCDC88C	ENSG00000015133
rs543620465	chr17:33862191	-0.20305	N	chr17:33763678	NA	intergenic	.	.	.
rs577157943	chr7:150364820	-0.284	N	chr7:150278589	NA	intergenic	.	.	.
rs548257567	chr12:51700577	-0.21066	N	chr12:51580171	NA	intronic	.	BIN2	ENSG00000110934
rs536243377	chr2:197022767	-0.30712	N	chr2:196974333	NA	intronic	.	STK17B	ENSG00000081320
rs2783448	chr1:111735990	0.41553	N	chr1:111348029	4	intronic	.	DENND2D	ENSG00000162777
rs115270654	chr20:57735374	-0.31326	N	N	5	intergenic	.	.	.
rs191216205	chr2:68967005	0.13993	N	chr2:68615546	4	intronic	.	ARHGAP25	ENSG00000163219
rs577873523	chr17:33835837	-0.18152	N	chr17:33763678	NA	intergenic	.	.	.
rs573930473	chr19:6773729	0.13628	N	chr19:6671369	NA	intronic	.	VAV1	ENSG00000141968
rs9486256	chr6:106439810	-0.21552	N	chr6:106727215	2b	intergenic	.	.	.
rs9486257	chr6:106441388	-0.29905	N	chr6:106727215	5	intergenic	.	.	.
rs550835721	chr20:47378187	-0.17103	N	chr20:47384301	NA	intronic	.	PREX1	ENSG00000124126
rs561173459	chr1:200849448	-0.13782	N	N	NA	intergenic	.	.	.
rs544062305	chr20:43601427	-0.31054	N	N	NA	intronic	.	STK4	ENSG00000101109
rs183341876	chr19:14152452	0.37495	N	chr19:14499477	2b	intronic	.	IL27RA	ENSG00000104998
rs78491619	chr9:117693054	-0.07702	N	chr9:117696336	4	upstream	.	.	.
rs538042148	chr3:14466316	-0.2249	N	N	NA	intronic	.	SLC6A6	ENSG00000131389
rs556335292	chr2:197015906	-0.10426	N	chr2:196974333	NA	intronic	.	STK17B	ENSG00000081320
rs551047579	chr15:89200344	0.00453	N	N	NA	downstream	.	.	.
rs141988368	chr6:108076687	-0.24511	N	N	6	intronic	.	SCML4	ENSG00000146285
rs566557427	chr16:57060157	-0.05269	N	chr16:57061189	NA	exonic	synonymous	NLRC5	ENSG00000140853
rs150266338	chr11:73688443	-0.18171	N	N	5	intronic	.	UCP2	ENSG00000175567
rs574809019	chr1:111747237	0.21138	N	chr1:111348029	NA	upstream	.	.	.
rs552452960	chr14:91872428	-0.18663	N	N	NA	intronic	.	CCDC88C	ENSG00000015133
rs186701901	chr11:128601264	-0.30194	N	chr11:128562098	4	intronic	.	FLI1	ENSG00000151702
rs147314687	chr9:117152567	-0.05999	N	N	2b	intronic	.	AKNA	ENSG00000106948
rs56274721	chr18:2641423	-0.12578	N	N	5	intergenic	.	.	.
rs10123473	chr9:117123426	-0.18663	Y	N	6	intronic	.	AKNA	ENSG00000106948
rs543723841	chr7:43665464	-0.31054	N	N	NA	UTR3	.	STK17A	ENSG00000164543
rs115948347	chr22:47173707	-0.25598	N	N	3a	intronic	.	TBC1D22A	ENSG00000054611
rs184600396	chr22:26975359	-0.30193	N	N	2b	intronic	.	TPST2	ENSG00000128294
rs557095024	chr14:91840143	0.3064	N	N	NA	intronic	.	CCDC88C	ENSG00000015133
rs572608436	chr8:82005872	0.0525	N	N	NA	intronic	.	PAG1	ENSG00000076641
rs376876730	chr2:231790458	-0.2369	N	N	4	upstream	.	.	.
rs530915086	chr7:106506740	-0.27268	N	chr7:106372219	NA	intronic	.	PIK3CG	ENSG00000105851
rs531800878	chr20:57751191	-0.25741	N	N	NA	intergenic	.	.	.
rs572882777	chr5:35867639	-0.32314	N	chr5:35875134	NA	intronic	.	IL7R	ENSG00000168685
rs569599114	chr20:57759686	-0.20585	N	N	NA	intergenic	.	.	.
rs543046206	chr14:55565181	-0.01926	N	chr14:55744810	NA	intergenic	.	.	.
rs549517890	chr14:91848350	0.21738	N	N	NA	intronic	.	CCDC88C	ENSG00000015133
rs72952898	chr4:154564604	-0.18541	N	N	4	intergenic	.	.	.
rs534543530	chr6:108042810	-0.21865	N	N	NA	intronic	.	SCML4	ENSG00000146285
rs560991967	chr14:93118631	-0.30194	N	chr14:93103729	NA	exonic	synonymous	RIN3	ENSG00000100599
rs544917210	chr6:74161230	0.00893	N	N	NA	intronic	.	MB21D1	ENSG00000164430
rs548387004	chr14:91845154	-0.3356	N	N	NA	intronic	.	CCDC88C	ENSG00000015133
rs6427862	chr1:200836673	-0.27894	N	N	2b	intergenic	.	.	.
rs566050416	chr1:117045009	-0.25461	N	chr1:117544331	NA	intergenic	.	.	.
rs373097514	chr17:8856799	-0.087	N	chr17:8784361	5	intronic	.	PIK3R5	ENSG00000141506
rs7602827	chr2:68950089	-0.27894	N	chr2:68615546	2a	intergenic	.	.	.
rs558019977	chr16:3116262	-0.30912	N	chr16:3521071	NA	intronic	.	IL32	ENSG00000008517
rs568118119	chr20:57754842	-0.20585	N	N	NA	intergenic	.	.	.
rs76529199	chr1:160544098	-0.08208	N	N	6	intronic	.	CD84	ENSG00000066294
rs543862368	chr8:82017862	-0.15389	N	N	NA	intronic	.	PAG1	ENSG00000076641
rs548156171	chr2:98357199	0.17418	N	chr2:98271575	NA	downstream	.	.	.
rs535401476	chr6:2940973	0.16045	N	N	NA	intergenic	.	.	.
rs2417730	chr9:100871553	-0.1949	N	N	5	intronic	.	TRIM14	ENSG00000106785
rs2417731	chr9:100871717	-0.33049	N	N	5	intronic	.	TRIM14	ENSG00000106785
rs183147260	chr3:32993370	-0.20585	N	chr3:33087395	4	intronic	.	CCR4	ENSG00000183813
rs4395274	chr2:68974589	-0.1191	N	chr2:68615546	7	intronic	.	ARHGAP25	ENSG00000163219
rs4789014	chr17:76117517	-0.06223	N	chr17:76257892	4	intronic	.	TMC6	ENSG00000141524
rs529246123	chr17:25959076	-0.1476	N	chr17:25848196	NA	intronic	.	LGALS9	ENSG00000168961
rs529980004	chr7:134832804	-0.26927	N	chr7:134382330	NA	UTR5	.	.	.
rs144970388	chr22:40353101	0.57457	N	chr22:40317126	2b	intronic	.	GRAP2	ENSG00000100351
rs186349253	chr11:128604763	-0.20408	N	chr11:128562098	5	intronic	.	FLI1	ENSG00000151702
rs534143142	chr10:50394845	-0.28376	N	chr10:50264204	NA	intronic	.	C10orf128	ENSG00000204161
rs116545705	chr5:150446168	-0.22594	N	chr5:150567017	5	intronic	.	TNIP1	ENSG00000145901
rs564517663	chr16:57076313	0.31711	N	chr16:57061189	NA	intronic	.	NLRC5	ENSG00000140853
rs76645533	chr5:76146532	-0.09855	N	chr5:76058509	4	intronic	.	S100Z	ENSG00000171643
rs189594912	chr19:48745467	-0.33145	N	chr19:49127490	5	intronic	.	CARD8	ENSG00000105483
rs533213677	chr6:159460320	0.55393	N	chr6:159469512	NA	exonic	synonymous	TAGAP	ENSG00000164691
rs141654596	chr11:47941885	-0.27116	N	chr11:47454152	5	intergenic	.	.	.
rs552255719	chr8:82067316	-0.14233	N	N	NA	intergenic	.	.	.
rs554486842	chr10:7514101	-0.01067	N	N	NA	intergenic	.	.	.
rs555591812	chr20:47329269	-0.23938	N	chr20:47384301	NA	intronic	.	PREX1	ENSG00000124126
rs9404955	chr6:29913912	-0.1422	N	chr6:29596242	4	downstream	.	.	.
rs9404954	chr6:29913881	-0.1422	N	chr6:29596242	4	downstream	.	.	.
rs11569359	chr12:6553604	-0.34622	N	chr12:6499533	2b	ncRNA_intronic	.	.	.
rs138955037	chr2:234071533	-0.29011	N	chr2:234115629	5	intronic	.	INPP5D	ENSG00000168918
rs543130882	chr15:44963998	-0.20305	N	N	NA	intronic	.	PATL2	ENSG00000229474
rs11569356	chr12:6553198	-0.07426	N	chr12:6499533	4	ncRNA_intronic	.	.	.
rs542048181	chr1:117303786	-0.20585	N	chr1:117544331	NA	intronic	.	CD2	ENSG00000116824
rs183517	chr21:46312680	-0.20452	N	N	3a	intronic	.	ITGB2	ENSG00000160255
rs142608730	chr3:196377950	-0.31078	N	chr3:196501413	2a	intronic	.	NRROS	ENSG00000174004
rs186541365	chr7:44091183	-0.32972	N	N	6	intronic	.	DBNL	ENSG00000136279
rs535788545	chr19:54882073	-0.30194	N	N	NA	UTR5	.	.	.
rs552215445	chr19:18220017	-0.23182	N	chr19:18398030	NA	intronic	.	MAST3	ENSG00000099308
rs573479751	chr6:108034183	-0.2799	N	N	NA	intronic	.	SCML4	ENSG00000146285
rs565336517	chr11:60880678	-0.25741	N	chr11:60830367	NA	intronic	.	CD5	ENSG00000110448
rs184374371	chr3:45988170	-0.32708	N	chr3:46418689	4	exonic	nonsynonymous	FYCO1	ENSG00000163820
rs4072548	chr4:38806207	-0.30695	N	chr4:38677227	4	intronic	.	TLR1	ENSG00000174125
rs151171187	chr15:40599015	-0.30771	N	N	5	intronic	.	PLCB2	ENSG00000137841
rs139111751	chr6:106590660	-0.0364	N	chr6:106727215	5	intergenic	.	.	.
rs572964531	chr17:76112015	-0.31183	N	chr17:76257892	NA	intronic	.	TMC6	ENSG00000141524
rs138281498	chr1:31223024	-0.21444	N	chr1:31231680	3a	intronic	.	LAPTM5	ENSG00000162511
rs575146623	chr5:131835676	-0.27768	N	chr5:131705458	NA	intergenic	.	.	.
rs572040903	chr7:150383360	0.21489	N	chr7:150278589	NA	intronic	.	GIMAP2	ENSG00000106560
rs41468446	chr5:131824954	0.12163	N	chr5:131705458	4	intronic	.	IRF1	ENSG00000125347
rs143691563	chr6:25027633	-0.25499	N	N	4	intronic	.	.	.
rs148340020	chr16:3118086	-0.23744	N	chr16:3521071	5	intronic	.	IL32	ENSG00000008517
rs527399343	chr7:43691232	-0.32579	N	N	NA	intronic	.	COA1	ENSG00000106603
rs568493643	chr2:197006885	-0.31054	N	chr2:196974333	NA	intronic	.	STK17B	ENSG00000081320
rs535710980	chr7:43717204	-0.26742	N	N	NA	intronic	.	COA1	ENSG00000106603
rs116668285	chr1:160519461	0.26842	N	N	4	intronic	.	CD84	ENSG00000066294
rs140835373	chr2:136886793	-0.22738	N	chr2:136713108	4	intergenic	.	.	.
rs554199290	chr1:117292886	-0.34467	N	chr1:117544331	NA	intergenic	.	.	.
rs372864894	chr6:108075684	-0.24511	N	N	5	intronic	.	SCML4	ENSG00000146285
rs139012730	chr11:65626728	-0.23418	N	chr11:65705432	2b	upstream	.	.	.
rs567826	chr6:106565017	-0.22738	N	chr6:106727215	7	intergenic	.	.	.
rs537138236	chr2:233944530	0.62771	N	chr2:234115629	NA	intronic	.	.	.
rs545422692	chr1:117309953	-0.20585	N	chr1:117544331	NA	intronic	.	CD2	ENSG00000116824
rs532886354	chr11:102212646	-0.31891	N	chr11:102057068	NA	intergenic	.	.	.
rs562039416	chr22:17579513	-0.34335	N	chr22:17906176	NA	intronic	.	IL17RA	ENSG00000177663
rs75601390	chr11:128607038	-0.33028	N	chr11:128562098	7	intronic	.	FLI1	ENSG00000151702
rs570539127	chr5:96232870	-0.19107	N	N	NA	intronic	.	ERAP2	ENSG00000164308
rs543905160	chr10:50402356	-0.31682	N	chr10:50264204	NA	intergenic	.	.	.
rs28855159	chr17:1470452	-0.24553	N	chr17:1373518	5	intergenic	.	.	.
rs182412719	chr20:56178543	-0.26013	N	N	5	downstream	.	.	.
rs78636968	chr2:68998882	-0.1208	N	chr2:68615546	5	intronic	.	ARHGAP25	ENSG00000163219
rs117392336	chr7:150361320	-0.09302	N	chr7:150278589	4	intergenic	.	.	.
rs148452813	chr17:37957219	-0.23395	N	chr17:38157841	4	intronic	.	IKZF3	ENSG00000161405
rs201068761	chr16:57042709	-0.25461	N	chr16:57061189	6	intergenic	.	NLRC5	ENSG00000140853
rs10461959	chr5:35868352	-0.20585	N	chr5:35875134	6	intronic	.	IL7R	ENSG00000168685
rs61988409	chr14:91822462	-0.33902	N	N	3a	intronic	.	CCDC88C	ENSG00000015133
rs557266261	chr2:198063671	0.1969	N	chr2:198544183	NA	intronic	.	ANKRD44	ENSG00000065413
rs60960446	chr20:43612098	-0.17829	N	N	5	intronic	.	STK4	ENSG00000101109
rs571193513	chr19:48747079	-0.33145	N	chr19:49127490	NA	intronic	.	CARD8	ENSG00000105483
rs543948423	chr16:10973005	-0.21897	N	chr16:11348706	NA	intronic	.	CIITA	ENSG00000179583
rs9372117	chr6:106529777	-0.33689	N	chr6:106727215	5	intergenic	.	.	.
rs559639164	chr15:89194919	-0.26269	N	N	NA	UTR5	.	ISG20	ENSG00000172183
rs543178789	chr5:169710931	-0.15797	N	chr5:169691627	NA	intronic	.	LCP2	ENSG00000043462
rs116743204	chr3:111388110	-0.23749	N	chr3:111840513	4	intergenic	.	.	.
rs569212060	chr16:3115313	-0.04119	N	chr16:3521071	NA	UTR5	.	IL32	ENSG00000008517
rs576505735	chr16:68028421	-0.15011	N	chr16:68138091	NA	intronic	.	DPEP2	ENSG00000167261
rs548241602	chr17:76129847	-0.04491	N	chr17:76257892	NA	intronic	.	TMC8	ENSG00000167895
rs563729599	chr2:233955161	-0.05269	N	chr2:234115629	NA	intronic	.	.	.
rs527842025	chr6:31237217	-0.32198	N	N	NA	intronic	.	HLA-C	ENSG00000204525
rs187563603	chr1:114400861	-0.05269	N	chr1:114377568	7	ncRNA_intronic	.	PTPN22	ENSG00000134242
rs577555208	chr2:202050350	-0.23545	N	chr2:202112471	NA	intronic	.	CASP10	ENSG00000003400
rs548595419	chr22:40321543	-0.18152	N	chr22:39840130	NA	intronic	.	GRAP2	ENSG00000100351
rs12291125	chr11:60768726	-0.32314	N	chr11:60830367	7	intronic	.	CD6	ENSG00000013725
rs201739271	chr3:114012944	-0.22738	N	N	2b	exonic	synonymous	TIGIT	ENSG00000181847
rs565772537	chr5:169076932	-0.06644	N	N	NA	intronic	.	DOCK2	ENSG00000134516
rs376036264	chr17:76113448	-0.23801	N	chr17:76257892	2b	intronic	.	TMC6	ENSG00000141524
rs565767851	chr1:31216455	-0.09308	N	chr1:31231680	NA	intronic	.	LAPTM5	ENSG00000162511
rs140239769	chr5:49988666	-0.25741	N	chr5:49958363	6	intronic	.	PARP8	ENSG00000151883
rs535469185	chr5:50039044	-0.27894	N	chr5:49958363	NA	intronic	.	PARP8	ENSG00000151883
rs61988401	chr14:91789123	-0.04981	N	N	2b	intronic	.	CCDC88C	ENSG00000015133
rs545892485	chr11:1872314	-0.22579	N	chr11:2320013	NA	intergenic	.	.	.
rs565418718	chr2:69054999	-0.1208	N	chr2:68615546	NA	intergenic	.	.	.
rs544693158	chr1:26634026	-0.01202	N	chr1:27100243	NA	intronic	.	UBXN11	ENSG00000158062
rs191852623	chr13:30509849	-0.27439	N	N	2a	upstream	.	.	.
rs149698997	chr19:6483008	-0.15368	N	chr19:6671369	7	intergenic	.	.	.
rs188348716	chr7:144533876	-0.30793	N	N	4	upstream	.	.	.
rs552569073	chr20:47405379	-0.1495	N	chr20:47384301	NA	intronic	.	PREX1	ENSG00000124126
rs559758186	chr10:50396517	0.09216	N	chr10:50264204	NA	upstream	.	.	.
rs574554781	chr17:38021902	-0.20972	N	chr17:38157841	NA	intergenic	.	.	.
rs548026954	chr1:89742004	-0.25461	N	N	NA	intergenic	.	.	.
rs552199318	chr20:43701850	-0.30712	N	N	NA	intronic	.	STK4	ENSG00000101109
rs190203348	chr14:70134601	-0.16876	N	chr14:69840902	4	intronic	.	KIAA0247	ENSG00000100647
rs4769055	chr13:31309830	-0.12747	N	chr13:31079184	4	intronic	.	ALOX5AP	ENSG00000132965
rs56083431	chr14:91797416	0.07902	N	N	4	intronic	.	CCDC88C	ENSG00000015133
rs117834816	chr21:43826184	-0.23524	N	chr21:43850713	4	intronic	.	UBASH3A	ENSG00000160185
rs112829767	chr2:69008503	-0.24963	N	chr2:68615546	5	intronic	.	ARHGAP25	ENSG00000163219
rs41339752	chr2:202051781	-0.20585	N	chr2:202112471	5	intronic	.	CASP10	ENSG00000003400
rs140636835	chr14:65771234	-0.29287	N	chr14:65564703	2b	intergenic	.	.	.
rs78209151	chr14:91851819	-0.23801	N	N	5	intronic	.	CCDC88C	ENSG00000015133
rs184178335	chr1:167412765	-0.25741	N	chr1:167600842	4	intronic	.	CD247	ENSG00000198821
rs191160979	chr10:50398490	-0.13187	N	chr10:50264204	3a	intergenic	.	.	.
rs570642800	chr17:8803206	-0.23309	N	chr17:8784361	NA	intronic	.	PIK3R5	ENSG00000141506
rs544942066	chr6:32809243	-0.18152	N	N	NA	intronic	.	PSMB8	ENSG00000204264
rs529001215	chr3:142892762	-0.33722	N	N	NA	intergenic	.	.	.
rs190932114	chr2:202053452	-0.25571	N	chr2:202112471	5	intronic	.	CASP10	ENSG00000003400
rs142633085	chr8:81913961	0.04781	N	N	3a	intronic	.	PAG1	ENSG00000076641
rs531667942	chr6:26330550	-0.29133	N	N	NA	intergenic	.	.	.
rs554878016	chr14:91839478	-0.13912	N	N	NA	intronic	.	CCDC88C	ENSG00000015133
rs144328968	chr5:156965281	-0.34535	N	chr5:156655015	5	intronic	.	ADAM19	ENSG00000135074
rs577595900	chr11:118214718	-0.22738	N	chr11:118639653	NA	upstream	.	.	.
rs12477343	chr2:69017904	-0.1208	N	chr2:68615546	5	intronic	.	ARHGAP25	ENSG00000163219
rs16948353	chr16:50306914	-0.13215	N	chr16:50160737	4	intronic	.	ADCY7	ENSG00000121281
rs530624059	chr22:44587056	-0.0584	N	chr22:44330031	NA	intronic	.	PARVG	ENSG00000138964
rs149442162	chr6:106544396	-0.24963	N	chr6:106727215	7	intronic	.	PRDM1	ENSG00000057657
rs535675213	chr14:50505828	0.04868	N	N	NA	ncRNA_exonic	.	.	.
rs113718335	chr9:117684308	-0.33594	N	chr9:117696336	7	intronic	.	TNFSF8	ENSG00000106952
rs568544007	chr21:43838595	-0.23524	N	chr21:43850713	NA	exonic	nonsynonymous	UBASH3A	ENSG00000160185
rs147276317	chr1:202128508	-0.16582	N	N	2b	exonic	nonsynonymous	PTPN7	ENSG00000143851
rs150168480	chr17:33827190	-0.19432	N	chr17:33763678	6	intergenic	.	.	.
rs185086436	chr7:150360479	-0.284	N	chr7:150278589	7	intergenic	.	.	.
rs576225526	chr1:209929531	0.21957	N	chr1:209942435	NA	UTR5	.	TRAF3IP3	ENSG00000009790
rs144635220	chr20:23123018	-0.22516	N	N	4	intergenic	.	.	.
rs571475839	chr17:8865540	-0.18152	N	chr17:8784361	NA	intronic	.	PIK3R5	ENSG00000141506
rs568104984	chr6:106530466	-0.34467	N	chr6:106727215	NA	intergenic	.	.	.
rs547494610	chr6:106536313	-0.28094	N	chr6:106727215	NA	exonic	nonsynonymous	PRDM1	ENSG00000057657
rs547210806	chr8:126958668	-0.25741	N	chr8:126474356	NA	ncRNA_intronic	.	.	.
rs548918071	chr16:57072052	-0.04491	N	chr16:57061189	NA	intronic	.	NLRC5	ENSG00000140853
rs150047018	chr21:43836404	-0.04426	N	chr21:43850713	5	intronic	.	UBASH3A	ENSG00000160185
rs56241654	chr17:33849702	-0.05269	N	chr17:33763678	7	intergenic	.	.	.
rs189124694	chr6:2857925	-0.22141	N	N	4	ncRNA_intronic	.	.	.
rs566467720	chr7:50433886	-0.23309	N	chr7:50313352	NA	intronic	.	IKZF1	ENSG00000185811
rs546272589	chr19:6804124	-0.15517	N	chr19:6671369	NA	intronic	.	VAV1	ENSG00000141968
rs142788872	chr11:117878134	0.12097	N	chr11:118081270	3a	intergenic	.	.	.
rs533026925	chr12:120120586	-0.22803	N	chr12:120146925	NA	intergenic	.	.	.
rs190675995	chr2:202129261	-0.12858	N	chr2:202112471	5	intronic	.	CASP8	ENSG00000064012
rs563729909	chr1:117347483	-0.22738	N	chr1:117544331	NA	intergenic	.	.	.
rs552356890	chr4:106066383	-0.23746	N	chr4:105806108	NA	upstream	.	.	.
rs577603428	chr6:130582027	0.05576	N	chr6:130374461	NA	intronic	.	SAMD3	ENSG00000164483
rs543140015	chr16:3117174	-0.27952	N	chr16:3521071	NA	intronic	.	IL32	ENSG00000008517
rs570895395	chr16:50713624	-0.10426	N	chr16:50663477	NA	intronic	.	SNX20	ENSG00000167208
rs534184570	chr19:35953928	-0.33364	N	N	NA	intergenic	.	.	.
rs4147925	chr19:1063306	-0.21618	N	chr19:836144	2b	intronic	.	ABCA7	ENSG00000064687
rs73165011	chr22:40351592	-0.17374	N	chr22:40317126	5	intronic	.	GRAP2	ENSG00000100351
rs536760442	chr11:60778482	-0.32314	N	chr11:60830367	NA	intronic	.	CD6	ENSG00000013725
rs530609073	chr14:88472105	-0.25115	N	chr14:88472595	NA	intronic	.	GPR65	ENSG00000140030
rs538959896	chr19:1086692	-0.18663	N	chr19:836144	NA	UTR3	.	.	.
rs541372264	chr7:55604559	-0.32129	N	chr7:56068714	NA	intronic	.	VOPP1	ENSG00000154978
rs187569078	chr14:50506058	-0.23114	N	N	2b	ncRNA_intronic	.	.	.
rs149203228	chr17:76130576	0.00256	N	chr17:76257892	4	exonic	synonymous	TMC8	ENSG00000167895
rs74967961	chr3:32992686	-0.20585	N	chr3:33087395	6	upstream	.	.	.
rs531354991	chr1:202131454	-0.2425	N	N	NA	upstream	.	.	.
rs547731371	chr21:46340534	-0.0616	N	N	NA	intronic	.	ITGB2	ENSG00000160255
rs533976011	chr11:118209238	-0.18129	N	chr11:118639653	NA	downstream	.	.	.
rs12791045	chr11:60767964	-0.32807	Y	chr11:60830367	5	intronic	.	CD6	ENSG00000013725
rs375580865	chr10:129846564	-0.20143	N	N	4	intronic	.	PTPRE	ENSG00000132334
rs565892287	chr2:197021724	-0.30712	N	chr2:196974333	NA	intronic	.	STK17B	ENSG00000081320
rs538794613	chr16:57079440	0.11155	N	chr16:57061189	NA	intronic	.	NLRC5	ENSG00000140853
rs4147924	chr19:1063303	-0.21618	N	chr19:836144	2b	intronic	.	ABCA7	ENSG00000064687
rs139471121	chr11:47939081	-0.15513	N	chr11:47454152	5	intergenic	.	.	.
rs564636091	chr2:231091100	0.4264	N	chr2:231161026	NA	intronic	.	SP140	ENSG00000079263
rs139761968	chr9:117676007	-0.32314	N	chr9:117696336	7	intronic	.	TNFSF8	ENSG00000106952
rs529005691	chr7:106509683	-0.09647	N	chr7:106372219	NA	exonic	synonymous	PIK3CG	ENSG00000105851
rs533860956	chr2:204816494	-0.03789	N	chr2:204584456	NA	intronic	.	ICOS	ENSG00000163600
rs553313740	chr19:1086803	-0.23649	N	chr19:836144	NA	UTR3	.	.	.
rs535153314	chr2:182321470	-0.33213	N	chr2:182323665	NA	upstream	.	.	.
rs111781596	chr16:88768734	-0.23278	N	chr16:88518569	4	intronic	.	RNF166	ENSG00000158717
rs11882108	chr19:15573655	-0.18152	N	N	7	intronic	.	RASAL3	ENSG00000105122
rs186664426	chr7:44089008	-0.21359	N	N	6	intronic	.	DBNL	ENSG00000136279
rs555495464	chr11:128588730	0.05666	N	chr11:128562098	NA	intronic	.	FLI1	ENSG00000151702
rs145995596	chr11:65418285	-0.34404	N	chr11:65705432	2b	UTR3	.	SIPA1	ENSG00000213445
rs547250667	chr4:26887687	-0.05432	N	N	NA	intronic	.	STIM2	ENSG00000109689
rs560801342	chr21:43847888	-0.24804	N	chr21:43850713	NA	intronic	.	UBASH3A	ENSG00000160185
rs376396834	chr1:158904532	-0.25741	N	chr1:159062436	6	intronic	.	PYHIN1	ENSG00000163564
rs76478790	chr19:1063107	-0.21618	N	chr19:836144	4	intronic	.	ABCA7	ENSG00000064687
rs116184904	chr15:75081517	-0.06008	N	chr15:75361539	4	intronic	.	CSK	ENSG00000103653
rs544750712	chr22:37703633	-0.28176	N	chr22:37258986	NA	intronic	.	CYTH4	ENSG00000100055
rs527607504	chr14:93147570	-0.02958	N	chr14:93103729	NA	intronic	.	RIN3	ENSG00000100599
rs561616437	chr22:37879218	-0.28339	N	chr22:37531436	NA	intronic	.	MFNG	ENSG00000100060
rs548465896	chr22:50980116	-0.21827	N	chr22:50628937	NA	intergenic	.	.	.
rs566353925	chr2:204858706	-0.34467	N	chr2:204584456	NA	intergenic	.	.	.
rs117676190	chr11:128626809	-0.28042	N	chr11:128562098	7	intronic	.	FLI1	ENSG00000151702
rs553480421	chr6:108040089	-0.33594	N	N	NA	intronic	.	SCML4	ENSG00000146285
rs537485661	chr2:68997255	-0.1208	N	chr2:68615546	NA	intronic	.	ARHGAP25	ENSG00000163219
rs530193140	chr7:50436218	-0.06508	N	chr7:50313352	NA	UTR3	.	IKZF1	ENSG00000185811
rs553476936	chr11:128587160	-0.27263	N	chr11:128562098	NA	intronic	.	FLI1	ENSG00000151702
rs552874776	chr2:137084257	-0.19997	N	chr2:136713108	NA	intergenic	.	.	.
rs552084276	chr11:117880971	0.09243	N	chr11:118081270	NA	intergenic	.	.	.
rs201593507	chr5:150439431	-0.09644	N	chr5:150567017	3a	intronic	.	TNIP1	ENSG00000145901
rs139360407	chr1:89739340	-0.13365	N	N	7	upstream	.	.	.
rs139995808	chr12:32028224	-0.11988	N	chr12:32138924	4	intergenic	.	.	.
rs575235270	chr15:44968042	-0.20305	N	N	NA	intronic	.	PATL2	ENSG00000229474
rs550967862	chr17:43487438	-0.15533	N	chr17:43488792	NA	intronic	.	ARHGAP27	ENSG00000159314
rs555156638	chr1:111190946	-0.29175	N	chr1:111348029	NA	intergenic	.	.	.
rs529388970	chr16:57033271	0.14115	N	chr16:57061189	NA	intergenic	.	NLRC5	ENSG00000140853
rs563194564	chr14:91872935	-0.18663	N	N	NA	intronic	.	CCDC88C	ENSG00000015133
rs535663834	chr19:44269719	0.02697	N	chr19:44278779	NA	downstream	.	.	.
rs535663836	chr1:92945207	-0.19432	N	chr1:92733769	NA	intronic	.	GFI1	ENSG00000162676
rs573806892	chr7:50341942	-0.23244	N	chr7:50313352	NA	intergenic	.	.	.
rs556063341	chr5:1345273	0.06728	N	chr5:1313242	NA	upstream	.	.	.
rs565679804	chr7:50438559	-0.33651	N	chr7:50313352	NA	intronic	.	IKZF1	ENSG00000185811
rs576758508	chr20:43663378	-0.30712	N	N	NA	intronic	.	STK4	ENSG00000101109
rs202189215	chr5:169715628	-0.12858	N	chr5:169691627	5	intronic	.	LCP2	ENSG00000043462
rs550191005	chr1:117342978	-0.27724	N	chr1:117544331	NA	intergenic	.	.	.
rs553490222	chr17:8847298	-0.10426	N	chr17:8784361	NA	intronic	.	PIK3R5	ENSG00000141506
rs149532547	chr11:60774490	-0.25571	N	chr11:60830367	5	intronic	.	CD6	ENSG00000013725
rs530536414	chr14:93143836	-0.12991	N	chr14:93103729	NA	intronic	.	RIN3	ENSG00000100599
rs545827519	chr15:44973976	-0.20305	N	N	NA	intergenic	.	.	.
rs569511718	chr2:136891543	-0.18886	N	chr2:136713108	NA	intergenic	.	.	.
rs59452182	chr11:117884304	-0.09855	N	chr11:118081270	5	intergenic	.	.	.
rs559376979	chr2:192623773	-0.27688	N	chr2:192522423	NA	intergenic	.	.	.
rs536454655	chr11:118756996	-0.3112	N	chr11:118747576	NA	intronic	.	CXCR5	ENSG00000160683
rs568814381	chr14:91794452	-0.34395	N	N	NA	intronic	.	CCDC88C	ENSG00000015133
rs558303628	chr5:171540123	-0.30059	N	chr5:171931939	NA	intronic	.	STK10	ENSG00000072786
rs574301719	chr2:202124149	-0.32924	N	chr2:202112471	NA	intronic	.	CASP8	ENSG00000064012
rs372667575	chr3:183232276	-0.23309	N	chr3:183730295	7	intronic	.	KLHL6	ENSG00000172578
rs182711884	chr17:33843119	-0.18152	N	chr17:33763678	5	intergenic	.	.	.
rs569300987	chr2:69011081	-0.12858	N	chr2:68615546	NA	intronic	.	ARHGAP25	ENSG00000163219
rs186903056	chr2:233972508	-0.18152	N	chr2:234115629	5	intronic	.	.	.
rs149603637	chr19:1039923	-0.31195	N	chr19:836144	4	upstream;downstream	.	.	.
rs151082409	chr11:117872508	0.09243	N	chr11:118081270	4	downstream	.	.	.
rs550568986	chr11:117871057	-0.07702	N	chr11:118081270	NA	UTR3	.	IL10RA	ENSG00000110324
rs546393089	chr8:126950594	-0.25741	N	chr8:126474356	NA	ncRNA_intronic	.	.	.
rs527920875	chr14:91832570	-0.2831	N	N	NA	intronic	.	CCDC88C	ENSG00000015133
rs374181765	chr22:37704664	-0.22145	N	chr22:37258986	3a	intronic	.	CYTH4	ENSG00000100055
rs549219722	chr2:233949622	0.16285	N	chr2:234115629	NA	intronic	.	.	.
rs187055542	chr11:128593541	-0.27263	N	chr11:128562098	5	intronic	.	FLI1	ENSG00000151702
rs138518521	chr14:91859999	-0.26157	N	N	7	intronic	.	CCDC88C	ENSG00000015133
rs138518520	chr14:88471285	-0.12578	N	chr14:88472595	4	upstream	.	.	.
rs575869233	chr22:40295907	-0.18152	N	chr22:39840130	NA	intergenic	.	.	.
rs55951825	chr6:32809211	-0.18152	N	N	7	intronic	.	PSMB8	ENSG00000204264
rs560410425	chr22:40352177	-0.17374	N	chr22:40317126	NA	intronic	.	GRAP2	ENSG00000100351
rs16841341	chr1:158904937	-0.25741	N	chr1:159062436	7	intronic	.	PYHIN1	ENSG00000163564
rs146868254	chr21:43833050	-0.23524	N	chr21:43850713	3a	intronic	.	UBASH3A	ENSG00000160185
rs568845237	chr5:156994388	-0.10287	N	chr5:156655015	NA	intronic	.	ADAM19	ENSG00000135074
rs145599827	chr6:33041240	-0.16607	N	N	4	intronic	.	HLA-DPA1	ENSG00000231389
rs570541724	chr2:197024954	0.70217	N	chr2:196974333	NA	intronic	.	STK17B	ENSG00000081320
rs541927747	chr7:144531657	-0.32924	N	N	NA	intronic	.	TPK1	ENSG00000196511
rs550820321	chr11:104916358	-0.10866	N	N	NA	upstream	.	.	.
rs576794109	chr3:150922920	-0.26065	N	chr3:151073355	NA	intronic	.	MED12L	ENSG00000144893
rs534657187	chr13:43566738	-0.0756	N	N	NA	upstream	.	.	.
rs184872412	chr1:117358468	-0.27894	N	chr1:117544331	5	intergenic	.	.	.
rs149821472	chr10:6342043	-0.20614	N	chr10:6101129	4	intergenic	.	.	.
rs368129350	chr17:76139944	-0.33024	N	chr17:76257892	4	downstream	.	.	.
rs554046930	chr2:198149154	-0.29358	N	chr2:198544183	NA	ncRNA_intronic	.	ANKRD44	ENSG00000065413
rs536094660	chr11:48042111	-0.14726	N	chr11:47888036	NA	intronic	.	PTPRJ	ENSG00000149177
rs78252231	chr2:197005446	-0.31054	N	chr2:196974333	5	intronic	.	STK17B	ENSG00000081320
rs561319059	chr17:33861101	-0.06746	N	chr17:33763678	NA	intergenic	.	.	.
rs13395170	chr2:137140383	0.06761	N	chr2:136713108	4	intergenic	.	.	.
rs183310986	chr5:150463271	-0.28836	N	chr5:150567017	2b	intronic	.	TNIP1	ENSG00000145901
rs150757776	chr11:48075867	-0.14726	N	chr11:47888036	4	intronic	.	PTPRJ	ENSG00000149177
rs534146879	chr16:50363371	-0.31054	N	chr16:50160737	NA	intronic	.	BRD7	ENSG00000166164
rs139975261	chr1:45187326	-0.24385	N	N	4	intronic	.	C1orf228	ENSG00000198520
rs115048068	chr5:49969308	-0.29175	N	chr5:49958363	5	intronic	.	PARP8	ENSG00000151883
rs573464384	chr1:167403694	-0.2868	N	chr1:167600842	NA	intronic	.	CD247	ENSG00000198821
rs185512541	chr1:161510104	-0.00062	N	chr1:161620089	4	intergenic	.	.	.
rs147292418	chr1:167464344	-0.26234	N	chr1:167600842	5	intronic	.	CD247	ENSG00000198821
rs567146535	chr2:234071862	-0.29011	N	chr2:234115629	NA	intronic	.	INPP5D	ENSG00000168918
rs183398978	chr5:156674844	-0.25741	N	chr5:156442784	4	intronic	.	ITK	ENSG00000113263
rs570768797	chr5:50007511	-0.00291	N	chr5:49958363	NA	intronic	.	PARP8	ENSG00000151883
rs575644288	chr6:29690424	-0.07422	N	chr6:29596242	NA	upstream	.	.	.
rs559046004	chr1:161524952	-0.09523	N	chr1:161620089	NA	intergenic	.	.	.
rs527461193	chr17:29141589	-0.19982	N	N	NA	intronic	.	CRLF3	ENSG00000176390
rs2071855	chr22:37696555	-0.22107	N	chr22:37258986	5	intronic	.	CYTH4	ENSG00000100055
rs146803067	chr8:126926597	-0.25741	N	chr8:126474356	5	intergenic	.	.	.
rs77608552	chr2:137083670	-0.2674	N	chr2:136713108	2b	intergenic	.	.	.
rs150753909	chr2:204871323	-0.34467	N	chr2:204584456	5	intergenic	.	.	.
rs186784211	chr1:200840192	-0.27894	N	N	5	intergenic	.	.	.
rs79262051	chr2:69871130	-0.20599	N	N	4	upstream	.	.	.
rs528824852	chr14:91810268	-0.30712	N	N	NA	intronic	.	CCDC88C	ENSG00000015133
rs539362997	chr15:94773214	-0.19124	N	N	NA	intergenic	.	.	.
rs552665640	chr22:40355020	-0.17374	N	chr22:40317126	NA	intronic	.	GRAP2	ENSG00000100351
rs574272403	chr19:6813792	-0.20305	N	chr19:6671369	NA	intronic	.	VAV1	ENSG00000141968
rs62490361	chr7:150366438	-0.284	N	chr7:150278589	5	intergenic	.	.	.
rs62490360	chr7:150361717	0.03581	N	chr7:150278589	5	intergenic	.	.	.
rs566177471	chr7:50472455	-0.10426	N	chr7:50313352	NA	UTR3	.	IKZF1	ENSG00000185811
rs541799073	chr2:231279149	-0.32271	N	chr2:231161026	NA	intergenic	.	.	.
rs562228995	chr3:5239300	-0.08932	N	N	NA	intronic	.	EDEM1	ENSG00000134109
rs144837609	chr2:192540728	-0.04705	N	chr2:192522423	2a	intergenic	.	.	.
rs545674000	chr11:60771870	-0.22845	N	chr11:60830367	NA	intronic	.	CD6	ENSG00000013725
rs180741625	chr6:108077890	-0.2323	N	N	7	intronic	.	SCML4	ENSG00000146285
rs548957863	chr1:25293044	-0.09555	N	chr1:25291010	NA	intergenic	.	.	.
rs573277849	chr7:150266069	-0.15225	N	chr7:150278589	NA	intronic	.	GIMAP4	ENSG00000133574
rs139764323	chr2:69055000	-0.1208	N	chr2:68615546	5	intergenic	.	.	.
rs9260262	chr6:29915870	-0.24143	N	chr6:29596242	4	intergenic	.	.	.
rs9260260	chr6:29915826	-0.24143	N	chr6:29596242	4	intergenic	.	.	.
rs564479007	chr22:50629709	-0.0127	N	chr22:50628937	NA	intronic	.	TRABD	ENSG00000170638
rs576412637	chr8:82069429	0.09417	N	N	NA	intergenic	.	.	.
rs553750700	chr17:47288051	-0.26531	N	chr17:47488823	NA	UTR5	.	ABI3	ENSG00000108798
rs534116415	chr19:48762251	-0.30743	N	chr19:49127490	NA	downstream	.	.	.
rs534441134	chr7:50473335	0.08672	N	chr7:50313352	NA	downstream	.	.	.
rs547879336	chr1:111760958	-0.25461	N	chr1:111348029	NA	intergenic	.	.	.
rs571749705	chr2:234075806	-0.11706	N	chr2:234115629	NA	intronic	.	INPP5D	ENSG00000168918
rs189110358	chr2:204797341	-0.20585	N	chr2:204584456	6	intergenic	.	.	.
rs144388681	chr8:126948237	-0.27894	N	chr8:126474356	6	ncRNA_intronic	.	.	.
rs550536067	chr19:6803183	0.29654	N	chr19:6671369	NA	intronic	.	VAV1	ENSG00000141968
rs374353893	chr12:113345353	-0.01922	N	chr12:113450200	4	intronic	.	OAS1	ENSG00000089127
rs188810427	chr17:76132267	-0.31649	N	chr17:76257892	4	intronic	.	TMC8	ENSG00000167895
rs549694880	chr2:204718418	-0.32314	N	chr2:204584456	NA	intergenic	.	.	.
rs558342967	chr19:49972417	-0.19997	N	N	NA	intronic	.	ALDH16A1	ENSG00000161618
rs531168304	chr2:204863298	-0.2726	N	chr2:204584456	NA	intergenic	.	.	.
rs146715790	chr6:159073753	-0.1208	N	chr6:159469512	6	intronic	.	SYTL3	ENSG00000164674
rs533312955	chr17:29138524	-0.19982	N	N	NA	intronic	.	CRLF3	ENSG00000176390
rs77787455	chr16:30487025	-0.05269	N	chr16:30471109	5	intronic	.	ITGAL	ENSG00000005844
rs151076155	chr17:76134100	-0.05269	N	chr17:76257892	4	exonic	nonsynonymous	TMC8	ENSG00000167895
rs535641408	chr7:50367206	0.09776	N	chr7:50313352	NA	intronic	.	IKZF1	ENSG00000185811
rs569706556	chr2:182174469	-0.23892	N	chr2:182323665	NA	ncRNA_intronic	.	.	.
rs115409521	chr19:15574894	0.24428	N	N	4	exonic	synonymous	RASAL3	ENSG00000105122
rs562489910	chr19:14478906	-0.1825	N	chr19:14499477	NA	intergenic	.	.	.
rs573332327	chr8:82016707	-0.3004	N	N	NA	intronic	.	PAG1	ENSG00000076641
rs137922382	chr11:60774232	-0.25571	N	chr11:60830367	5	intronic	.	CD6	ENSG00000013725
rs527971975	chr17:8851964	-0.00904	N	chr17:8784361	NA	intronic	.	PIK3R5	ENSG00000141506
rs557407310	chr6:159140547	-0.1208	N	chr6:159469512	NA	intronic	.	SYTL3	ENSG00000164674
rs557645235	chr12:105080373	-0.32523	N	N	NA	intronic	.	CHST11	ENSG00000171310
rs76948472	chr9:117663608	-0.25741	N	chr9:117696336	5	UTR3	.	.	.
rs576726896	chr2:204801514	-0.20585	N	chr2:204584456	NA	UTR5	.	ICOS	ENSG00000163600
rs13049326	chr21:43821862	-0.30833	N	chr21:43850713	5	intergenic	.	.	.
rs80255033	chr13:43567198	-0.06753	N	N	3a	upstream	.	.	.
rs9271610	chr6:32591601	-0.26609	N	N	3a	intergenic	.	.	.
rs1739857	chr6:108036437	-0.29175	Y	N	7	intronic	.	SCML4	ENSG00000146285
rs537309603	chr2:204797184	-0.32314	N	chr2:204584456	NA	intergenic	.	.	.
rs67955939	chr6:32634188	-0.1777	N	N	3a	intronic	.	HLA-DQB1	ENSG00000179344
rs570320268	chr7:50352842	-0.26157	N	chr7:50313352	NA	intronic	.	IKZF1	ENSG00000185811
rs151324211	chr3:46010554	-0.33487	N	chr3:46418689	5	intronic	.	FYCO1	ENSG00000163820
rs546615997	chr11:117878115	0.12097	N	chr11:118081270	NA	intergenic	.	.	.
rs562027930	chr5:35836876	-0.15616	N	chr5:35875134	NA	intergenic	.	.	.
rs56263834	chr6:29896125	-0.10382	N	chr6:29596242	6	intergenic	.	.	.
rs532480638	chr16:57578561	-0.00796	N	chr16:57444002	NA	intronic	.	GPR114	ENSG00000159618
rs533858738	chr22:50983059	-0.29773	N	chr22:50628937	NA	intergenic	.	.	.
rs192581106	chr2:233950173	-0.0154	N	chr2:234115629	4	intronic	.	.	.
rs76573484	chr16:74733453	-0.31877	N	chr16:75017513	5	intronic	.	MLKL	ENSG00000168404
rs114175789	chr6:106562621	0.16054	N	chr6:106727215	4	intergenic	.	.	.
rs146736935	chr19:7413533	-0.28878	N	chr19:7415064	4	intergenic	.	.	.
rs78328087	chr7:50364707	-0.26247	N	chr7:50313352	5	intronic	.	IKZF1	ENSG00000185811
rs144808083	chr6:32814224	-0.07702	N	N	7	ncRNA_exonic	.	TAP1	ENSG00000168394
rs568557667	chr22:44577883	-0.2396	N	chr22:44330031	NA	intronic	.	PARVG	ENSG00000138964
rs546452603	chr16:50699969	-0.10426	N	chr16:50663477	NA	downstream	.	.	.
rs187789121	chr14:91833795	-0.19333	N	N	2a	intronic	.	CCDC88C	ENSG00000015133
rs549065912	chr18:2642777	-0.07422	N	N	NA	intergenic	.	.	.
rs183932812	chr2:69012870	-0.25741	N	chr2:68615546	7	intronic	.	ARHGAP25	ENSG00000163219
rs146242202	chr16:30485932	-0.05269	N	chr16:30471109	5	intronic	.	ITGAL	ENSG00000005844
rs141026358	chr2:233980077	-0.05269	N	chr2:234115629	2b	intronic	.	.	.
rs186757544	chr14:91787314	-0.2111	N	N	5	intronic	.	CCDC88C	ENSG00000015133
rs77392573	chr5:35861430	-0.19807	N	chr5:35875134	5	intronic	.	IL7R	ENSG00000168685
rs144492080	chr11:60766465	-0.32314	N	chr11:60830367	6	intronic	.	CD6	ENSG00000013725
rs529707352	chr2:202073696	0.24583	N	chr2:202112471	NA	intronic	.	CASP10	ENSG00000003400
rs551813550	chr17:8856487	-0.087	N	chr17:8784361	NA	intronic	.	PIK3R5	ENSG00000141506
rs545232678	chr17:33857193	-0.23309	N	chr17:33763678	NA	intergenic	.	.	.
rs562129187	chr2:69004345	-0.24963	N	chr2:68615546	NA	intronic	.	ARHGAP25	ENSG00000163219
rs549591546	chr6:30462189	-0.25691	N	N	NA	downstream	.	.	.
rs565172397	chr6:109794537	-0.32186	N	chr6:109376647	NA	intronic	.	ZBTB24	ENSG00000112365
rs139208897	chr2:233943222	-0.10382	N	chr2:234115629	5	intronic	.	.	.
rs182799109	chr11:47971237	-0.14233	N	chr11:47888036	7	intergenic	.	.	.
rs539615034	chr11:60778526	-0.32314	N	chr11:60830367	NA	intronic	.	CD6	ENSG00000013725
rs145901634	chr11:60887321	-0.29194	N	chr11:60830367	5	intronic	.	CD5	ENSG00000110448
rs574524307	chr3:114016746	-0.27724	N	N	NA	intronic	.	TIGIT	ENSG00000181847
rs575111172	chr1:117341853	-0.22738	N	chr1:117544331	NA	intergenic	.	.	.
rs115598165	chr14:88471642	0.18889	N	chr14:88472595	4	intronic	.	GPR65	ENSG00000140030
rs559935089	chr2:197046846	-0.20305	N	chr2:196974333	NA	intergenic	.	.	.
rs540597766	chr16:50702075	-0.34082	N	chr16:50663477	NA	UTR3	.	SNX20	ENSG00000167208
rs562407437	chr6:108139228	-0.26851	N	N	NA	intronic	.	SCML4	ENSG00000146285
rs566731061	chr5:149792185	-0.321	N	chr5:149875731	NA	intronic	.	CD74	ENSG00000019582
rs187488829	chr19:18157728	-0.23948	N	chr19:18398030	5	intergenic	.	.	.
rs201917309	chr17:1619920	-0.24117	N	chr17:2014984	4	exonic	synonymous	WDR81	ENSG00000167716
rs41440544	chr2:202047521	-0.09573	N	chr2:202112471	4	upstream	.	.	.
rs553696134	chr17:33851703	-0.25461	N	chr17:33763678	NA	intergenic	.	.	.
rs184474783	chr14:65758106	-0.26479	N	chr14:65564703	2b	intergenic	.	.	.
rs564543621	chr7:50475891	-0.12578	N	chr7:50313352	NA	intergenic	.	.	.
rs200461385	chr6:106968998	-0.26464	N	chr6:106727215	4	exonic	synonymous	AIM1	ENSG00000112297
rs1285767	chr14:91797121	-0.18171	N	N	5	intronic	.	CCDC88C	ENSG00000015133
rs1285766	chr14:91787336	-0.2111	N	N	5	intronic	.	CCDC88C	ENSG00000015133
rs1285765	chr14:91775933	-0.31054	N	N	7	intronic	.	CCDC88C	ENSG00000015133
rs13183325	chr5:156647519	-0.2868	N	chr5:156442784	5	intronic	.	ITK	ENSG00000113263
rs1285769	chr14:91797970	-0.18171	N	N	5	intronic	.	CCDC88C	ENSG00000015133
rs1285768	chr14:91797825	-0.18171	N	N	2b	intronic	.	CCDC88C	ENSG00000015133
rs558717087	chr9:117103818	-0.18171	N	N	NA	exonic	synonymous	AKNA	ENSG00000106948
rs183609571	chr3:14447968	-0.26111	N	N	4	intronic	.	SLC6A6	ENSG00000131389
rs184318586	chr1:167600573	0.02847	N	chr1:167600842	3a	intronic	.	RCSD1	ENSG00000198771
rs565820036	chr1:26640211	-0.07422	N	chr1:27100243	NA	intronic	.	UBXN11	ENSG00000158062
rs144816877	chr11:104914940	-0.14233	N	N	4	intronic	.	CARD16	ENSG00000204397
rs9270278	chr6:32557253	-0.21593	N	N	4	intronic	.	HLA-DRB1	ENSG00000196126
rs58394161	chr1:92939959	0.23533	Y	chr1:92733769	2b	downstream	.	.	.
rs1307171	chr16:57105003	-0.05269	N	chr16:57061189	5	intronic	.	NLRC5	ENSG00000140853
rs548985884	chr11:60866263	-0.27894	N	chr11:60830367	NA	intergenic	.	.	.
rs17288818	chr5:66502710	-0.15794	Y	N	4	intergenic	.	.	.
rs6026729	chr20:57728269	-0.26484	Y	N	5	intergenic	.	.	.
rs569054599	chr1:159046774	-0.04635	N	chr1:159062436	NA	upstream	.	.	.
rs545874507	chr2:197018527	-0.17829	N	chr2:196974333	NA	intronic	.	STK17B	ENSG00000081320
rs188058773	chr5:35852357	-0.21959	N	chr5:35875134	4	intergenic	.	.	.
rs34129743	chr2:202133938	-0.33145	N	chr2:202112471	6	intronic	.	CASP8	ENSG00000064012
rs143350192	chr11:60860298	-0.00121	N	chr11:60830367	5	intergenic	.	.	.
rs201428598	chr6:109769053	-0.21096	N	chr6:109376647	4	intronic	.	MICAL1	ENSG00000135596
rs189835937	chr1:111766232	-0.25461	N	chr1:111348029	4	intergenic	.	.	.
rs538859746	chr14:21249358	0.12592	N	chr14:21431413	NA	UTR5	.	RNASE6	ENSG00000169413
rs574057491	chr16:57035648	-0.17866	N	chr16:57061189	NA	intergenic	.	NLRC5	ENSG00000140853
rs570454471	chr7:104581029	-0.12578	N	N	NA	intergenic	.	.	.
rs577346371	chr17:8833957	-0.29881	N	chr17:8784361	NA	intronic	.	PIK3R5	ENSG00000141506
rs531570939	chr15:77296524	-0.25038	N	chr15:77313571	NA	intronic	.	PSTPIP1	ENSG00000140368
rs56187862	chr16:57048423	0.19471	N	chr16:57061189	3a	intergenic	.	NLRC5	ENSG00000140853
rs141844823	chr3:150917006	-0.25741	N	chr3:151073355	5	exonic	nonsynonymous	MED12L	ENSG00000144893
rs151255385	chr14:91855573	-0.26213	N	N	2b	intronic	.	CCDC88C	ENSG00000015133
rs571573859	chr20:43620542	-0.17829	N	N	NA	intronic	.	STK4	ENSG00000101109
rs560887811	chr20:57735943	-0.2323	N	N	NA	intergenic	.	.	.
rs554470626	chr17:76140315	-0.33024	N	chr17:76257892	NA	intergenic	.	.	.
rs564716795	chr3:113950477	-0.27894	N	N	NA	intergenic	.	.	.
rs569381738	chr19:15572371	-0.18152	N	N	NA	exonic	nonsynonymous	RASAL3	ENSG00000105122
rs9270275	chr6:32557216	-0.24049	N	N	4	intronic	.	HLA-DRB1	ENSG00000196126
rs534416720	chr16:57076122	0.41769	N	chr16:57061189	NA	intronic	.	NLRC5	ENSG00000140853
rs563875177	chr11:60763189	-0.20585	N	chr11:60830367	NA	intronic	.	CD6	ENSG00000013725
rs570248284	chr2:204862791	-0.15369	N	chr2:204584456	NA	intergenic	.	.	.
rs532677162	chr17:33815391	0.11848	N	chr17:33763678	NA	upstream	.	.	.
rs537236146	chr1:31228957	-0.28283	N	chr1:31231680	NA	intronic	.	LAPTM5	ENSG00000162511
rs186601845	chr20:1641223	-0.22711	N	chr20:1931001	4	intergenic	.	.	.
rs116673228	chr19:6789558	-0.26247	N	chr19:6671369	7	intronic	.	VAV1	ENSG00000141968
rs145056323	chr4:6686792	-0.26244	N	chr4:6969919	5	intergenic	.	.	.
rs184323052	chr19:42445025	-0.23579	N	chr19:42767593	4	intergenic	.	.	.
rs529443024	chr11:117854674	-0.22738	N	chr11:118081270	NA	intergenic	.	.	.
rs540016311	chr22:37703881	-0.07635	N	chr22:37258986	NA	intronic	.	CYTH4	ENSG00000100055
rs574291435	chr11:117881259	0.09243	N	chr11:118081270	NA	intergenic	.	.	.
rs551601680	chr16:57061343	-0.18152	N	chr16:57061189	NA	intronic	.	NLRC5	ENSG00000140853
rs56077117	chr6:32810124	-0.18152	N	N	2b	intronic	.	PSMB8	ENSG00000204264
rs540836947	chr1:172612709	0.03672	N	chr1:172796505	NA	intergenic	.	.	.
rs143776190	chr7:50469400	-0.30712	N	chr7:50313352	5	UTR3	.	IKZF1	ENSG00000185811
rs181622754	chr8:126952857	-0.25741	N	chr8:126474356	5	ncRNA_intronic	.	.	.
rs533058225	chr21:43608399	-0.21475	N	chr21:43850713	NA	intergenic	.	.	.
rs201810006	chr14:93118495	-0.12515	N	chr14:93103729	4	exonic	synonymous	RIN3	ENSG00000100599
rs531906614	chr1:12223664	-0.21803	N	chr1:12246175	NA	intergenic	.	.	.
rs568295214	chr2:202076308	-0.08982	N	chr2:202112471	NA	intronic	.	CASP10	ENSG00000003400
rs548574878	chr9:117111992	-0.17885	N	N	NA	intronic	.	AKNA	ENSG00000106948
rs138913671	chr16:31364513	-0.29257	N	chr16:31015877	5	intergenic	.	.	.
rs570712602	chr19:42402404	-0.33487	N	chr19:42767593	NA	intronic	.	ARHGEF1	ENSG00000076928
rs115628491	chr2:198016369	-0.3151	N	N	7	intronic	.	ANKRD44	ENSG00000065413
rs576480911	chr22:50626972	-0.20262	N	chr22:50628937	NA	intronic	.	TRABD	ENSG00000170638
rs529073341	chr1:111756671	-0.27531	N	chr1:111348029	NA	intergenic	.	.	.
rs546503139	chr18:2716529	-0.30768	N	N	NA	intronic	.	SMCHD1	ENSG00000101596
rs112293797	chr5:169710300	-0.15797	N	chr5:169691627	4	intronic	.	LCP2	ENSG00000043462
rs148563414	chr1:167463650	-0.26234	N	chr1:167600842	4	intronic	.	CD247	ENSG00000198821
rs545318531	chr4:48104966	-0.25741	N	N	NA	intronic	.	TXK	ENSG00000074966
rs76967275	chr12:112452453	-0.26601	N	chr12:112212874	2b	intronic	.	ERP29	ENSG00000089248
rs537770672	chr11:44590754	-0.16685	N	N	NA	intronic	.	CD82	ENSG00000085117
rs188927220	chr15:75081103	-0.19566	N	chr15:75361539	4	intronic	.	CSK	ENSG00000103653
rs150706065	chr8:11350810	-0.32166	N	chr8:11836514	2b	upstream	.	.	.
rs565545513	chr16:50703531	-0.25094	N	chr16:50663477	NA	ncRNA_intronic	.	SNX20	ENSG00000167208
rs76752807	chr16:57070955	-0.04491	N	chr16:57061189	3a	intronic	.	NLRC5	ENSG00000140853
rs569946035	chr16:4401290	-0.24633	N	chr16:4476089	NA	UTR5	.	CORO7-PAM16	ENSG00000103426
rs2212836	chr21:43846802	-0.13656	N	chr21:43850713	4	intronic	.	UBASH3A	ENSG00000160185
rs569780587	chr6:31466395	-0.28168	N	N	NA	intronic	.	MICB	ENSG00000204516
rs75241508	chr7:50441917	-0.23309	N	chr7:50313352	7	intronic	.	IKZF1	ENSG00000185811
rs545381716	chr14:91866285	-0.18663	N	N	NA	intronic	.	CCDC88C	ENSG00000015133
rs74796943	chr6:159105789	-0.26851	N	chr6:159469512	5	intronic	.	SYTL3	ENSG00000164674
rs45596837	chr11:73686137	-0.18663	N	N	4	exonic	nonsynonymous	UCP2	ENSG00000175567
rs576993609	chr19:42401078	-0.33487	N	chr19:42767593	NA	intronic	.	ARHGEF1	ENSG00000076928
rs192248885	chr17:8803483	-0.23309	N	chr17:8784361	5	intronic	.	PIK3R5	ENSG00000141506
rs558428608	chr19:18230723	-0.27511	N	chr19:18398030	NA	intronic	.	MAST3	ENSG00000099308
rs115058289	chr17:28691078	0.02077	N	N	3a	intergenic	.	.	.
rs113712319	chr11:48024061	-0.29964	N	chr11:47888036	5	intronic	.	PTPRJ	ENSG00000149177
rs554548935	chr15:89191836	-0.2549	N	N	NA	intronic	.	ISG20	ENSG00000172183
rs547012185	chr1:31220306	0.05919	N	chr1:31231680	NA	intronic	.	LAPTM5	ENSG00000162511
rs115514692	chr14:70149171	-0.30296	N	chr14:69840902	5	intronic	.	KIAA0247	ENSG00000100647
rs529287988	chr12:6556094	0.15312	N	chr12:6499533	NA	ncRNA_intronic	.	CD27	ENSG00000139193
rs568692447	chr6:106536937	-0.08996	N	chr6:106727215	NA	intronic	.	PRDM1	ENSG00000057657
rs537912986	chr6:128223227	-0.29175	N	N	NA	intronic	.	THEMIS	ENSG00000172673
rs562576954	chr1:167483723	-0.12183	N	chr1:167600842	NA	intronic	.	CD247	ENSG00000198821
rs539996641	chr20:57723177	-0.26976	N	N	NA	intergenic	.	.	.
rs565277309	chr1:117359833	-0.27894	N	chr1:117544331	NA	intergenic	.	.	.
rs550694532	chr3:14463989	-0.18507	N	N	NA	intronic	.	SLC6A6	ENSG00000131389
rs566821296	chr2:197041860	-0.19527	N	chr2:196974333	NA	intergenic	.	.	.
rs534441903	chr11:128575113	-0.28042	N	chr11:128562098	NA	intronic	.	FLI1	ENSG00000151702
rs561846677	chr14:91792717	-0.18171	N	N	NA	intronic	.	CCDC88C	ENSG00000015133
rs190210160	chr11:117875403	-0.09855	N	chr11:118081270	5	intergenic	.	.	.
rs374081879	chr11:60739090	-0.04277	N	chr11:60830367	4	upstream	.	.	.
rs185523389	chr2:197023803	-0.3356	N	chr2:196974333	5	intronic	.	STK17B	ENSG00000081320
rs113484653	chr12:32121200	-0.29903	N	chr12:32138924	5	intronic	.	KIAA1551	ENSG00000174718
rs532270594	chr6:108115678	-0.20585	N	N	NA	intronic	.	SCML4	ENSG00000146285
rs531524788	chr6:106547154	-0.11673	N	chr6:106727215	NA	intronic	.	PRDM1	ENSG00000057657
rs568707869	chr6:32824041	-0.26098	N	N	NA	intronic	.	PSMB9	ENSG00000240065
rs528479835	chr21:43647967	-0.18565	N	chr21:43850713	NA	intronic	.	ABCG1	ENSG00000160179
rs543330011	chr3:46007247	-0.33487	N	chr3:46418689	NA	intronic	.	FYCO1	ENSG00000163820
rs539341839	chr14:91815840	-0.10046	N	N	NA	intronic	.	CCDC88C	ENSG00000015133
rs528848876	chr7:99964963	-0.30092	N	chr7:100278657	NA	ncRNA_intronic	.	.	.
rs528848877	chr6:116797466	-0.29656	N	chr6:117260779	NA	intergenic	.	.	.
rs145347120	chr5:131818902	-0.20262	N	chr5:131705458	5	UTR3	.	IRF1	ENSG00000125347
rs190566089	chr22:40343384	-0.2236	N	chr22:40317126	5	intronic	.	GRAP2	ENSG00000100351
rs540321209	chr1:167597048	-0.23166	N	chr1:167600842	NA	intergenic	.	.	.
rs6879529	chr5:35850278	-0.34467	N	chr5:35875134	5	intergenic	.	.	.
rs189842461	chr20:57742115	-0.22738	N	N	5	intergenic	.	.	.
rs568064212	chr6:106442634	-0.16381	N	chr6:106727215	NA	intergenic	.	.	.
rs192556655	chr14:91872946	-0.18663	N	N	4	intronic	.	CCDC88C	ENSG00000015133
rs538388703	chr11:117862140	-0.12858	N	chr11:118081270	NA	intronic	.	IL10RA	ENSG00000110324
rs2712903	chr2:198073241	-0.3151	N	chr2:198544183	6	intronic	.	ANKRD44	ENSG00000065413
rs2712902	chr2:198073045	-0.3151	N	chr2:198544183	4	intronic	.	ANKRD44	ENSG00000065413
rs2712901	chr2:198072797	-0.17952	N	chr2:198544183	5	intronic	.	ANKRD44	ENSG00000065413
rs2712900	chr2:198069854	-0.29358	N	chr2:198544183	4	intronic	.	ANKRD44	ENSG00000065413
rs545850001	chr5:131823673	-0.05582	N	chr5:131705458	NA	exonic	synonymous	IRF1	ENSG00000125347
rs191457074	chr5:35873638	-0.32314	N	chr5:35875134	7	exonic	synonymous	IL7R	ENSG00000168685
rs2712904	chr2:198077813	-0.30199	N	chr2:198544183	4	intronic	.	ANKRD44	ENSG00000065413
rs548100657	chr16:4457998	-0.31214	N	chr16:4476089	NA	intronic	.	CORO7	ENSG00000262246
rs7769501	chr6:29856718	-0.08229	N	chr6:29596242	5	ncRNA_intronic	.	.	.
rs189089452	chr1:25252801	-0.16582	N	chr1:25291010	2b	intronic	.	RUNX3	ENSG00000020633
rs144729446	chr17:74490029	-0.28168	N	chr17:74710128	4	intronic	.	RHBDF2	ENSG00000129667
rs554064052	chr20:57719526	-0.25676	N	N	NA	intergenic	.	.	.
rs577629622	chr16:30492228	-0.18152	N	chr16:30471109	NA	intronic	.	ITGAL	ENSG00000005844
rs74134753	chr1:198571572	-0.31069	N	chr1:199000727	4	intergenic	.	.	.
rs574690863	chr20:57726255	-0.24016	N	N	NA	intergenic	.	.	.
rs73933654	chr19:42055636	-0.12172	N	N	4	upstream	.	.	.
rs10804133	chr2:204808355	-0.32314	Y	chr2:204584456	2b	intronic	.	ICOS	ENSG00000163600
rs78659732	chr16:57104893	-0.05269	N	chr16:57061189	5	intronic	.	NLRC5	ENSG00000140853
rs376820644	chr18:2717121	-0.30768	N	N	4	intronic	.	SMCHD1	ENSG00000101596
rs565396413	chr19:42402145	-0.33487	N	chr19:42767593	NA	intronic	.	ARHGEF1	ENSG00000076928
rs56073123	chr20:56192991	-0.07422	N	N	5	intronic	.	ZBP1	ENSG00000124256
rs561446666	chr2:202084885	-0.22172	N	chr2:202112471	NA	UTR3	.	CASP10	ENSG00000003400
rs139916254	chr2:137082203	-0.10581	N	chr2:136713108	5	intergenic	.	.	.
rs114060342	chr6:31234130	-0.16998	N	N	4	intergenic	.	.	.
rs191807535	chr17:43485916	-0.18464	N	chr17:43488792	5	intronic	.	ARHGAP27	ENSG00000159314
rs200105102	chr6:29913251	-0.1422	N	chr6:29596242	4	UTR3	.	HLA-A	ENSG00000206503
rs544817947	chr6:130581687	-0.19618	N	chr6:130374461	NA	intronic	.	SAMD3	ENSG00000164483
rs115231017	chr3:183270153	-0.30447	N	chr3:183730295	3a	intronic	.	KLHL6	ENSG00000172578
rs572295677	chr1:117544953	-0.15011	N	chr1:117544331	NA	intronic	.	CD101	ENSG00000134256
rs143375952	chr20:57729394	-0.26484	N	N	5	intergenic	.	.	.
rs148556246	chr15:89180627	-0.25832	N	N	4	intronic	.	.	.
rs181110074	chr1:167413115	-0.25741	N	chr1:167600842	4	intronic	.	CD247	ENSG00000198821
rs560802813	chr7:144530244	-0.27894	N	N	NA	intronic	.	TPK1	ENSG00000196511
rs149674760	chr17:76121753	-0.09647	N	chr17:76257892	2b	intronic	.	TMC6	ENSG00000141524
rs375604354	chr14:91835846	-0.28802	N	N	3a	intronic	.	CCDC88C	ENSG00000015133
rs184208269	chr2:198143149	-0.29358	N	chr2:198544183	6	ncRNA_intronic	.	ANKRD44	ENSG00000065413
rs549532182	chr11:67808829	-0.17559	N	N	NA	exonic	nonsynonymous	TCIRG1	ENSG00000110719
rs559394157	chr20:43665836	-0.3426	N	N	NA	intronic	.	STK4	ENSG00000101109
rs530259683	chr5:156967238	-0.27452	N	chr5:156655015	NA	intronic	.	ADAM19	ENSG00000135074
rs78831305	chr17:8866136	-0.21091	N	chr17:8784361	5	intronic	.	PIK3R5	ENSG00000141506
rs188503694	chr2:69004155	-0.1504	N	chr2:68615546	5	intronic	.	ARHGAP25	ENSG00000163219
rs559813829	chr1:160514101	-0.19432	N	N	NA	UTR3	.	CD84	ENSG00000066294
rs9895992	chr17:8823768	-0.17708	N	chr17:8784361	5	intronic	.	PIK3R5	ENSG00000141506
rs563495819	chr16:3117202	-0.27952	N	chr16:3521071	NA	intronic	.	IL32	ENSG00000008517
rs189133549	chr19:15574827	0.49622	N	N	2b	intronic	.	RASAL3	ENSG00000105122
rs200028262	chr2:136873202	-0.20689	N	chr2:136713108	3a	exonic	nonsynonymous	CXCR4	ENSG00000121966
rs558206207	chr16:57037401	-0.17866	N	chr16:57061189	NA	intergenic	.	NLRC5	ENSG00000140853
rs2434648	chr5:76151679	-0.09855	N	chr5:76058509	5	intronic	.	S100Z	ENSG00000171643
rs549858744	chr5:43042893	-0.23102	N	N	NA	ncRNA_exonic	.	ANXA2R	ENSG00000177721
rs181769291	chr16:57078813	-0.04491	N	chr16:57061189	5	intronic	.	NLRC5	ENSG00000140853
rs75292645	chr2:68958510	-0.26381	N	chr2:68615546	5	intergenic	.	.	.
rs118108657	chr8:56852521	-0.28781	N	chr8:56800362	4	intronic	.	LYN	ENSG00000254087
rs138103464	chr6:29894393	-0.08229	N	chr6:29596242	4	ncRNA_exonic	.	.	.
rs568931503	chr17:33858513	-0.06746	N	chr17:33763678	NA	intergenic	.	.	.
rs571044709	chr16:57030135	-0.18152	N	chr16:57061189	NA	intergenic	.	NLRC5	ENSG00000140853
rs548522233	chr6:108038230	-0.05554	N	N	NA	intronic	.	SCML4	ENSG00000146285
rs375714738	chr17:29152909	-0.27127	N	N	2b	intergenic	.	.	.
rs200148068	chr14:91780367	-0.18171	N	N	4	exonic	nonsynonymous	CCDC88C	ENSG00000015133
rs569991029	chr8:42150418	-0.27453	N	N	NA	intronic	.	IKBKB	ENSG00000104365
rs527510446	chr22:40327993	-0.18152	N	chr22:39840130	NA	intronic	.	GRAP2	ENSG00000100351
rs539242090	chr3:32993971	-0.32314	N	chr3:33087395	NA	intronic	.	CCR4	ENSG00000183813
rs140433794	chr17:8866367	-0.21091	N	chr17:8784361	6	intronic	.	PIK3R5	ENSG00000141506
rs540322164	chr2:98337056	-0.25741	N	chr2:98271575	NA	intronic	.	ZAP70	ENSG00000115085
rs186897313	chr1:161510269	-0.15747	N	chr1:161620089	2b	intergenic	.	.	.
rs532068121	chr14:91786273	-0.18171	N	N	NA	intronic	.	CCDC88C	ENSG00000015133
rs72893994	chr2:68973357	-0.1208	N	chr2:68615546	5	intronic	.	ARHGAP25	ENSG00000163219
rs72893992	chr2:68973180	-0.1208	N	chr2:68615546	5	intronic	.	ARHGAP25	ENSG00000163219
rs72893991	chr2:68973058	0.07018	N	chr2:68615546	6	intronic	.	ARHGAP25	ENSG00000163219
rs188607442	chr2:204731069	-0.32314	N	chr2:204584456	5	intergenic	.	.	.
rs572460590	chr6:26364397	-0.28339	N	N	NA	upstream	.	.	.
rs186133066	chr11:128594767	-0.27263	N	chr11:128562098	4	intronic	.	FLI1	ENSG00000151702
rs540086111	chr3:111385658	-0.21959	N	chr3:111840513	NA	intergenic	.	.	.
rs140762801	chr17:3868543	-0.1553	N	chr17:3828702	4	upstream	.	.	.
rs185103168	chr5:66496852	-0.33533	N	N	4	intergenic	.	.	.
rs192620666	chr7:104597107	-0.25461	N	N	7	intergenic	.	.	.
rs564461816	chr16:57073876	0.14607	N	chr16:57061189	NA	intronic	.	NLRC5	ENSG00000140853
rs532135791	chr2:98357173	-0.08962	N	chr2:98271575	NA	downstream	.	.	.
rs558815342	chr2:232410694	-0.29679	N	chr2:232573944	NA	intergenic	.	.	.
rs576587396	chr14:65754720	0.31009	N	chr14:65564703	NA	intergenic	.	.	.
rs534595531	chr17:76124016	-0.28168	N	chr17:76257892	NA	intronic	.	TMC6	ENSG00000141524
rs62204282	chr20:56205106	-0.07422	N	N	7	intergenic	.	.	.
rs557673789	chr20:57728831	-0.26484	N	N	NA	intergenic	.	.	.
rs570058952	chr17:33849408	-0.05269	N	chr17:33763678	NA	intergenic	.	.	.
rs533028352	chr12:6554146	-0.34622	N	chr12:6499533	NA	ncRNA_intronic	.	CD27	ENSG00000139193
rs536754976	chr17:25962685	-0.3019	N	chr17:25848196	NA	intronic	.	LGALS9	ENSG00000168961
rs2617813	chr19:6794042	-0.26247	N	chr19:6671369	6	intronic	.	VAV1	ENSG00000141968
rs199824195	chr3:46414925	-0.27894	N	chr3:46418689	3a	exonic	nonsynonymous	CCR5	ENSG00000160791
rs551499859	chr2:202134703	-0.25741	N	chr2:202112471	NA	intronic	.	CASP8	ENSG00000064012
rs34370170	chr2:233935825	-0.10426	N	chr2:234115629	6	intronic	.	.	.
rs565318688	chr20:57725057	-0.09683	N	N	NA	intergenic	.	.	.
rs536567232	chr2:69014175	-0.25741	N	chr2:68615546	NA	intronic	.	ARHGAP25	ENSG00000163219
rs187387144	chr2:69030547	-0.32314	N	chr2:68615546	5	intronic	.	ARHGAP25	ENSG00000163219
rs542527143	chr8:82005829	0.14319	N	N	NA	intronic	.	PAG1	ENSG00000076641
rs555636178	chr17:76135513	-0.05269	N	chr17:76257892	NA	intronic	.	TMC8	ENSG00000167895
rs140963595	chr21:34639433	-0.24997	N	chr21:34439889	4	intronic	.	IL10RB	ENSG00000243646
rs548849820	chr6:108105566	-0.24018	N	N	NA	intronic	.	SCML4	ENSG00000146285
rs439495	chr6:149793224	-0.05862	Y	chr6:149793000	2b	intronic	.	ZC3H12D	ENSG00000178199
rs28581710	chr3:108525655	-0.30833	N	N	5	intergenic	.	.	.
rs186757956	chr2:7886319	-0.29175	N	chr2:7728766	6	intergenic	.	.	.
rs12208434	chr6:108062235	-0.21077	N	N	5	intronic	.	SCML4	ENSG00000146285
rs534290260	chr2:69054375	-0.24588	N	chr2:68615546	NA	downstream	.	.	.
rs553694112	chr17:33859371	-0.20305	N	chr17:33763678	NA	intergenic	.	.	.
rs540607184	chr17:33847317	-0.1491	N	chr17:33763678	NA	intergenic	.	.	.
rs150574862	chr9:134128058	0.25349	N	N	4	intergenic	.	.	.
rs550513100	chr21:43822541	-0.30833	N	chr21:43850713	NA	intergenic	.	.	.
rs76083680	chr7:50474377	0.11676	N	chr7:50313352	5	intergenic	.	.	.
rs548793026	chr22:18262403	0.04921	N	chr22:18286672	NA	downstream	.	.	.
rs118112280	chr16:4458071	-0.31214	N	chr16:4476089	5	intronic	.	CORO7	ENSG00000262246
rs570227460	chr16:11678400	-0.32787	N	chr16:11817466	NA	intronic	.	LITAF	ENSG00000189067
rs546084304	chr7:50432052	-0.13365	N	chr7:50313352	NA	intronic	.	IKZF1	ENSG00000185811
rs545085828	chr10:11314966	-0.11091	N	N	NA	intronic	.	CELF2	ENSG00000048740
rs144905703	chr11:48053706	-0.11666	N	chr11:47888036	2b	intronic	.	PTPRJ	ENSG00000149177
rs370708548	chr1:167403123	-0.25741	N	chr1:167600842	5	intronic	.	CD247	ENSG00000198821
rs190564624	chr2:98357551	-0.25456	N	chr2:98271575	4	intergenic	.	.	.
rs532972436	chr7:150365960	0.46716	N	chr7:150278589	NA	intergenic	.	.	.
rs184377520	chr17:76109536	-0.13878	N	chr17:76257892	4	intronic	.	TMC6	ENSG00000141524
rs112031546	chr2:198063496	-0.3151	N	chr2:198544183	5	intronic	.	ANKRD44	ENSG00000065413
rs9974058	chr21:43837723	-0.09965	N	chr21:43850713	4	intronic	.	UBASH3A	ENSG00000160185
rs527971789	chr6:31236985	-0.32198	N	N	NA	intronic	.	HLA-C	ENSG00000204525
rs546514978	chr22:40348278	-0.23309	N	chr22:40317126	NA	intronic	.	GRAP2	ENSG00000100351
rs562104761	chr6:32408776	-0.2282	N	N	NA	intronic	.	HLA-DRA	ENSG00000204287
rs184572358	chr3:5234431	-0.16008	N	N	3a	intronic	.	EDEM1	ENSG00000134109
rs374313106	chr8:21769257	-0.05306	N	chr8:21710741	2b	intronic	.	DOK2	ENSG00000147443
rs184618831	chr2:204677074	-0.29964	N	chr2:204584456	5	intergenic	.	.	.
rs552828566	chr14:88479347	-0.10426	N	chr14:88472595	NA	UTR3	.	.	.
rs112254032	chr18:2638568	0.0652	N	N	4	intergenic	.	.	.
rs531888237	chr2:192502392	0.11293	N	chr2:192522423	NA	intergenic	.	.	.
rs571712905	chr3:150924667	-0.29175	N	chr3:151073355	NA	intronic	.	MED12L	ENSG00000144893
rs577933913	chr22:17738852	-0.13722	N	chr22:17906176	NA	ncRNA_exonic	.	.	.
rs367849078	chr1:160490604	-0.14868	N	N	2b	intronic	.	SLAMF6	ENSG00000162739
rs115153512	chr12:104892189	-0.26862	N	N	4	intronic	.	CHST11	ENSG00000171310
rs112763894	chr17:8805245	-0.04211	N	chr17:8784361	7	intronic	.	PIK3R5	ENSG00000141506
rs572170388	chr16:10971231	-0.13647	N	chr16:11348706	NA	exonic	nonsynonymous	CIITA	ENSG00000179583
rs567052574	chr2:68989166	-0.25962	N	chr2:68615546	NA	intronic	.	ARHGAP25	ENSG00000163219
rs146472270	chr11:118207324	-0.20585	N	chr11:118639653	6	intergenic	.	.	.
rs575024298	chr9:117104374	-0.18171	N	N	NA	exonic	synonymous	AKNA	ENSG00000106948
rs139423707	chr8:126964296	-0.27116	N	chr8:126474356	3a	upstream	.	.	.
rs531755646	chr19:7415359	-0.23892	N	chr19:7415064	NA	intergenic	.	.	.
rs78072645	chr9:117657462	-0.29092	N	chr9:117696336	2b	intronic	.	.	.
rs557027253	chr17:37911815	-0.28076	N	chr17:38157841	NA	intergenic	.	.	.
rs563332023	chr2:235217631	-0.34285	N	N	NA	intergenic	.	.	.
rs529541583	chr2:198118977	-0.3151	N	chr2:198544183	NA	ncRNA_intronic	.	ANKRD44	ENSG00000065413
rs146646649	chr19:14479126	0.3183	N	chr19:14499477	3a	intergenic	.	.	.
rs532238835	chr22:50980421	-0.21827	N	chr22:50628937	NA	intergenic	.	.	.
rs553190771	chr21:43830204	-0.23524	N	chr21:43850713	NA	intronic	.	UBASH3A	ENSG00000160185
rs55928942	chr2:198144938	-0.1026	N	chr2:198544183	3a	ncRNA_intronic	.	ANKRD44	ENSG00000065413
rs555068563	chr10:6104247	-0.2249	N	chr10:6101129	NA	UTR5	.	IL2RA	ENSG00000134460
rs532485055	chr3:14448295	-0.26111	N	N	NA	intronic	.	SLC6A6	ENSG00000131389
rs563361845	chr8:144639571	-0.34703	N	chr8:144626721	NA	intronic	.	GSDMD	ENSG00000104518
rs531988732	chr1:89733867	-0.23309	N	N	NA	intronic	.	GBP5	ENSG00000154451
rs1975045	chr19:6480501	-0.10382	N	chr19:6671369	6	intronic	.	DENND1C	ENSG00000205744
rs551022798	chr13:30950779	-0.31618	N	chr13:31079184	NA	intergenic	.	.	.
rs2844585	chr6:31321360	-0.08229	N	N	4	downstream	.	.	.
rs2844584	chr6:31321524	-0.08229	N	N	3a	downstream	.	.	.
rs2844586	chr6:31318024	-0.20305	N	N	4	intergenic	.	.	.
rs529143066	chr5:43037751	-0.3252	N	N	NA	ncRNA_intronic	.	.	.
rs2023609	chr6:30476034	-0.29245	N	N	4	intergenic	.	.	.
rs2023608	chr6:30476185	-0.29245	N	N	4	intergenic	.	.	.
rs542496320	chr4:40219468	-0.33844	N	N	NA	intronic	.	RHOH	ENSG00000168421
rs75361763	chr19:51944881	-0.28977	N	chr19:52314161	2b	intergenic	.	.	.
rs139885583	chr1:26647547	-0.28681	N	chr1:27100243	4	downstream	.	.	.
rs188224448	chr7:50475069	-0.07422	N	chr7:50313352	5	intergenic	.	.	.
rs560635457	chr17:8851291	-0.23244	N	chr17:8784361	NA	intronic	.	PIK3R5	ENSG00000141506
rs531018403	chr1:26646382	-0.09647	N	chr1:27100243	NA	intronic	.	CD52	ENSG00000169442
rs79552584	chr2:192487624	-0.2674	N	chr2:192522423	4	intergenic	.	.	.
rs141811838	chr14:91844426	0.11611	N	N	2a	intronic	.	CCDC88C	ENSG00000015133
rs3037683	chr14:52778653	-0.13374	N	chr14:52618827	3a	intergenic	.	.	.
rs548856705	chr22:40318938	-0.18152	N	chr22:39840130	NA	intronic	.	GRAP2	ENSG00000100351
rs569894179	chr17:80408648	-0.22486	N	N	NA	UTR5	.	C17orf62	ENSG00000178927
rs3037686	chr14:52778655	-0.13374	N	chr14:52618827	3a	intergenic	.	.	.
rs530303372	chr2:136896649	-0.25676	N	chr2:136713108	NA	intergenic	.	.	.
rs184721392	chr4:100736955	0.0203	N	N	4	intergenic	.	.	.
rs138795676	chr1:167618293	-0.25134	N	chr1:167600842	5	intronic	.	RCSD1	ENSG00000198771
rs376417403	chr14:91791302	0.11033	N	N	3a	intronic	.	CCDC88C	ENSG00000015133
rs554785615	chr1:26865375	-0.01094	N	chr1:27100243	NA	intronic	.	RPS6KA1	ENSG00000117676
rs576675389	chr15:44959767	-0.20305	N	N	NA	intronic	.	PATL2	ENSG00000229474
rs561441176	chr2:69023920	-0.06924	N	chr2:68615546	NA	intronic	.	ARHGAP25	ENSG00000163219
rs557336647	chr2:231098884	-0.28096	N	chr2:231161026	NA	intronic	.	SP140	ENSG00000079263
rs139816822	chr3:32480641	-0.18117	N	N	4	intronic	.	CMTM7	ENSG00000153551
rs139555116	chr17:76131877	-0.32929	N	chr17:76257892	7	intronic	.	TMC8	ENSG00000167895
rs570328688	chr8:126935139	-0.26234	N	chr8:126474356	NA	ncRNA_intronic	.	.	.
rs561108863	chr1:89726996	-0.26269	N	N	NA	intronic	.	GBP5	ENSG00000154451
rs192401958	chr21:43822288	-0.30833	N	chr21:43850713	4	intergenic	.	.	.
rs537938803	chr6:106533621	-0.27768	N	chr6:106727215	NA	upstream	.	.	.
rs55905933	chr14:88471979	-0.25115	N	chr14:88472595	4	intronic	.	GPR65	ENSG00000140030
rs537454683	chr6:106563132	-0.22301	N	chr6:106727215	NA	intergenic	.	.	.
rs191803796	chr7:150358711	-0.23244	N	chr7:150278589	4	intergenic	.	.	.
rs573849425	chr2:204797278	-0.32314	N	chr2:204584456	NA	intergenic	.	.	.
rs559624785	chr1:117353804	-0.27894	N	chr1:117544331	NA	intergenic	.	.	.
rs17847446	chr1:26873595	-0.15904	N	chr1:27100243	2b	intronic	.	RPS6KA1	ENSG00000117676
rs560879112	chr1:160548514	-0.00184	N	N	NA	intronic	.	CD84	ENSG00000066294
rs79461274	chr2:137067965	-0.02338	N	chr2:136713108	4	intergenic	.	.	.
rs530146909	chr20:43622552	-0.17829	N	N	NA	intronic	.	STK4	ENSG00000101109
rs569598169	chr16:88763617	-0.2559	N	chr16:88518569	NA	UTR3	.	RNF166	ENSG00000158717
rs141707343	chr22:40347524	-0.18152	N	chr22:40317126	5	intronic	.	GRAP2	ENSG00000100351
rs150122027	chr1:27963196	-0.23741	N	chr1:28216736	4	intergenic	.	.	.
rs529886410	chr2:233939347	-0.10426	N	chr2:234115629	NA	intronic	.	.	.
rs187710123	chr5:169717558	-0.12858	N	chr5:169691627	4	intronic	.	LCP2	ENSG00000043462
rs569384206	chr2:202124703	-0.17971	N	chr2:202112471	NA	intronic	.	CASP8	ENSG00000064012
rs73009087	chr1:117357349	-0.34467	N	chr1:117544331	5	intergenic	.	.	.
rs73009084	chr1:117356932	-0.34467	N	chr1:117544331	6	intergenic	.	.	.
rs73009085	chr1:117357065	-0.34467	N	chr1:117544331	5	intergenic	.	.	.
rs142197686	chr14:91825990	-0.33497	N	N	5	exonic	synonymous	CCDC88C	ENSG00000015133
rs542464277	chr16:50302742	-0.05269	N	chr16:50160737	NA	intronic	.	ADCY7	ENSG00000121281
rs564677506	chr2:98327326	-0.27894	N	chr2:98271575	NA	intergenic	.	.	.
rs372919633	chr2:98334815	-0.1208	N	chr2:98271575	5	intronic	.	ZAP70	ENSG00000115085
rs150037450	chr21:43824156	-0.23524	N	chr21:43850713	4	exonic	synonymous	UBASH3A	ENSG00000160185
rs575436696	chr2:234072158	-0.29011	N	chr2:234115629	NA	intronic	.	INPP5D	ENSG00000168918
rs533258885	chr9:117145354	-0.10985	N	N	NA	intronic	.	AKNA	ENSG00000106948
rs373100791	chr1:211509223	-0.22224	N	N	2b	intronic	.	TRAF5	ENSG00000082512
rs372919638	chr21:43835124	-0.01969	N	chr21:43850713	4	intronic	.	UBASH3A	ENSG00000160185
rs567361334	chr19:6797976	-0.10426	N	chr19:6671369	NA	intronic	.	VAV1	ENSG00000141968
rs141671731	chr1:53878755	-0.31618	N	N	3a	intergenic	.	.	.
rs145897304	chr5:156645336	-0.25741	N	chr5:156442784	7	intronic	.	ITK	ENSG00000113263
rs183103333	chr6:26330583	-0.29133	N	N	2b	intergenic	.	.	.
rs12674266	chr7:43699949	-0.33357	N	N	5	intronic	.	COA1	ENSG00000106603
rs41403149	chr3:46418090	-0.27894	N	chr3:46418689	7	ncRNA_intronic	.	.	.
rs557338481	chr19:6481463	0.0373	N	chr19:6671369	NA	intronic	.	DENND1C	ENSG00000205744
rs569593053	chr20:48955486	-0.11896	N	chr20:49205095	NA	intergenic	.	.	.
rs117679649	chr22:18264290	-0.21152	N	chr22:18286672	2b	intergenic	.	.	.
rs7256157	chr19:15565811	-0.18645	N	N	5	intronic	.	RASAL3	ENSG00000105122
rs539728512	chr2:231227224	-0.27647	N	chr2:231161026	NA	intronic	.	SP140L	ENSG00000185404
rs147070833	chr1:209940486	-0.08181	N	chr1:209942435	5	intronic	.	TRAF3IP3	ENSG00000009790
rs572328444	chr6:108139472	-0.26851	N	N	NA	intronic	.	SCML4	ENSG00000146285
rs572715325	chr1:235062657	-0.24685	N	chr1:234879890	NA	intergenic	.	.	.
rs555331419	chr2:197027947	0.01269	N	chr2:196974333	NA	intronic	.	STK17B	ENSG00000081320
rs549392182	chr7:65447282	-0.21696	N	chr7:65822360	NA	UTR5	.	GUSB	ENSG00000169919
rs551002638	chr1:160540421	-0.13365	N	N	NA	intronic	.	CD84	ENSG00000066294
rs554155003	chr8:126925197	-0.27894	N	chr8:126474356	NA	intergenic	.	.	.
rs139020510	chr7:50475247	-0.07422	N	chr7:50313352	2b	intergenic	.	.	.
rs563782940	chr3:53195555	0.20245	N	chr3:52873984	NA	UTR5	.	PRKCD	ENSG00000163932
rs192889998	chr19:14484069	-0.29431	N	chr19:14499477	5	intergenic	.	.	.
rs568762894	chr2:233933112	-0.15412	N	chr2:234115629	NA	intronic	.	.	.
rs181416110	chr19:17958760	-0.26551	N	chr19:18398030	4	UTR5	.	JAK3	ENSG00000105639
rs182496224	chr4:40198679	-0.17235	N	N	4	UTR5	.	RHOH	ENSG00000168421
rs1249387	chr12:54896490	-0.22862	N	chr12:54685880	4	intronic	.	NCKAP1L	ENSG00000123338
rs1249386	chr12:54896550	-0.22862	N	chr12:54685880	4	intronic	.	NCKAP1L	ENSG00000123338
rs566188118	chr5:156675164	-0.25741	N	chr5:156442784	NA	intronic	.	ITK	ENSG00000113263
rs1249389	chr12:54895870	-0.0655	N	chr12:54685880	5	intronic	.	NCKAP1L	ENSG00000123338
rs1249388	chr12:54896057	-0.05269	N	chr12:54685880	4	intronic	.	NCKAP1L	ENSG00000123338
rs114551464	chr3:122328980	0.10708	N	chr3:122013354	2b	intronic	.	PARP15	ENSG00000173200
rs557095180	chr7:43708686	-0.32865	N	N	NA	intronic	.	COA1	ENSG00000106603
rs545797243	chr2:202051168	-0.10662	N	chr2:202112471	NA	intronic	.	CASP10	ENSG00000003400
rs116447314	chr16:57068956	-0.05762	N	chr16:57061189	5	intronic	.	NLRC5	ENSG00000140853
rs115922351	chr14:93116859	-0.29416	N	chr14:93103729	4	intronic	.	RIN3	ENSG00000100599
rs377418266	chr6:32825532	-0.18152	N	N	2a	intronic	.	PSMB9	ENSG00000240065
rs201867124	chr1:150735991	-0.16292	N	chr1:150595537	5	intronic	.	CTSS	ENSG00000163131
rs527265734	chr1:31231754	-0.0387	N	chr1:31231680	NA	intergenic	.	.	.
rs184329753	chr7:138779409	-0.21037	N	chr7:138735512	4	intronic	.	ZC3HAV1	ENSG00000105939
rs530242838	chr1:235149551	-0.29943	N	chr1:234879890	NA	intergenic	.	.	.
rs147742668	chr5:150462354	-0.32054	N	chr5:150567017	5	intronic	.	TNIP1	ENSG00000145901
rs577534895	chr7:43662641	-0.11614	N	N	NA	intronic	.	STK17A	ENSG00000164543
rs185111503	chr3:150887935	0.25685	N	chr3:151073355	4	intronic	.	MED12L	ENSG00000144893
rs73692343	chr8:82005844	0.27202	N	N	3a	intronic	.	PAG1	ENSG00000076641
rs190630417	chr1:160536304	-0.18152	N	N	7	intronic	.	CD84	ENSG00000066294
rs74931918	chr16:57030102	-0.18152	N	chr16:57061189	6	intergenic	.	NLRC5	ENSG00000140853
rs17127317	chr14:91846296	-0.3356	N	N	5	intronic	.	CCDC88C	ENSG00000015133
rs567323028	chr2:69002617	-0.1504	N	chr2:68615546	NA	intronic	.	ARHGAP25	ENSG00000163219
rs543411477	chr17:76382668	-0.3407	N	chr17:76257892	NA	intronic	.	PGS1	ENSG00000087157
rs549334870	chr1:198592584	-0.14571	N	chr1:199000727	NA	intergenic	.	.	.
rs79635694	chr14:91868060	-0.1126	N	N	5	intronic	.	CCDC88C	ENSG00000015133
rs544217435	chr1:111420633	-0.20452	N	chr1:111348029	NA	intronic	.	CD53	ENSG00000143119
rs273508	chr19:18221971	-0.29741	Y	chr19:18398030	5	intronic	.	MAST3	ENSG00000099308
rs75601454	chr2:198059061	-0.25295	N	chr2:198544183	5	intronic	.	ANKRD44	ENSG00000065413
rs28411974	chr19:54889938	0.25934	N	N	2a	intergenic	.	.	.
rs569185810	chr11:102178154	-0.19063	N	chr11:102057068	NA	intergenic	.	.	.
rs10073134	chr5:169720136	-0.15818	N	chr5:169691627	4	intronic	.	LCP2	ENSG00000043462
rs187740972	chr16:57043086	-0.23309	N	chr16:57061189	6	intergenic	.	NLRC5	ENSG00000140853
rs542850109	chr15:89191966	-0.18284	N	N	NA	intronic	.	ISG20	ENSG00000172183
rs564100977	chr14:91857257	0.06091	N	N	NA	intronic	.	CCDC88C	ENSG00000015133
rs570190671	chr16:11677967	-0.32787	N	chr16:11817466	NA	intronic	.	LITAF	ENSG00000189067
rs567913150	chr1:26947441	0.00404	N	chr1:27100243	NA	intergenic	.	.	.
rs567968638	chr9:117145017	-0.06281	N	N	NA	intronic	.	AKNA	ENSG00000106948
rs566550660	chr7:150329447	0.03705	N	chr7:150278589	NA	UTR5	.	GIMAP6	ENSG00000133561
rs77040714	chr7:104597248	-0.12578	N	N	5	intergenic	.	.	.
rs557869407	chr10:6096128	-0.29465	N	chr10:6101129	NA	intronic	.	IL2RA	ENSG00000134460
rs1895339	chr5:157023301	-0.14651	N	chr5:156655015	5	intergenic	.	.	.
rs550766018	chr20:43609203	-0.17829	N	N	NA	intronic	.	STK4	ENSG00000101109
rs144981032	chr7:50367593	-0.19539	N	chr7:50313352	7	intronic	.	IKZF1	ENSG00000185811
rs4106099	chr11:104972625	-0.22293	N	N	7	upstream	.	.	.
rs542481347	chr16:57081331	-0.05269	N	chr16:57061189	NA	intronic	.	NLRC5	ENSG00000140853
rs550201353	chr19:7722602	-0.0879	N	chr19:7415064	NA	intergenic	.	.	.
rs529633663	chr17:3865595	-0.3112	N	chr17:3828702	NA	intronic	.	ATP2A3	ENSG00000074370
rs543325846	chr19:49837642	-0.19982	N	chr19:49459104	NA	intergenic	.	.	.
rs79193117	chr1:117308188	-0.07026	N	chr1:117544331	5	intronic	.	CD2	ENSG00000116824
rs548350568	chr11:60877675	-0.30727	N	chr11:60830367	NA	intronic	.	CD5	ENSG00000110448
rs143018098	chr8:126924343	-0.30155	N	chr8:126474356	2a	intergenic	.	.	.
rs139220459	chr19:42375872	-0.28632	N	chr19:42767593	4	downstream	.	RPS19	ENSG00000105372
rs187915770	chr16:3119743	-0.23744	N	chr16:3521071	3a	UTR3	.	IL32	ENSG00000008517
rs112221093	chr10:6110189	-0.18735	N	chr10:6101129	5	intergenic	.	.	.
rs542784501	chr4:48127720	-0.20585	N	N	NA	intronic	.	TXK	ENSG00000074966
rs540338831	chr15:89181983	-0.13923	N	N	NA	UTR5	.	ISG20	ENSG00000172183
rs533532422	chr17:8845602	-0.15517	N	chr17:8784361	NA	intronic	.	PIK3R5	ENSG00000141506
rs201319597	chr22:30662836	-0.27995	N	chr22:30238074	4	upstream	.	.	.
rs540483621	chr7:98993519	-0.16207	N	chr7:99036920	NA	UTR3	.	PDAP1	ENSG00000106244
rs534218319	chr16:30493015	-0.24419	N	chr16:30471109	NA	intronic	.	ITGAL	ENSG00000005844
rs45565934	chr11:118094574	-0.3341	N	chr11:118081270	5	intronic	.	AMICA1	ENSG00000160593
rs352679	chr1:160677590	-0.15504	Y	chr1:161168189	3a	intronic	.	CD48	ENSG00000117091
rs548501953	chr6:109769837	-0.23564	N	chr6:109376647	NA	intronic	.	MICAL1	ENSG00000135596
rs190952978	chr12:54892403	0.19271	N	chr12:54685880	4	intronic	.	NCKAP1L	ENSG00000123338
rs570350353	chr6:32835495	-0.20305	N	N	NA	intergenic	.	.	.
rs549965020	chr16:57057743	0.08289	N	chr16:57061189	NA	exonic	synonymous	NLRC5	ENSG00000140853
rs79870422	chr10:6172178	-0.23542	N	chr10:6101129	4	intergenic	.	.	.
rs544488798	chr5:131828984	-0.21959	N	chr5:131705458	NA	intergenic	.	.	.
rs117762787	chr11:60738559	-0.25571	N	chr11:60830367	4	upstream	.	.	.
rs535046806	chr7:150367956	-0.284	N	chr7:150278589	NA	intergenic	.	.	.
rs549166556	chr16:57061917	-0.18152	N	chr16:57061189	NA	intronic	.	NLRC5	ENSG00000140853
rs192992598	chr17:76254447	-0.34275	N	chr17:76257892	4	intergenic	.	.	.
rs545945226	chr19:6815722	-0.21091	N	chr19:6671369	NA	intronic	.	VAV1	ENSG00000141968
rs539030217	chr11:104904864	-0.17193	N	N	NA	intronic	.	CASP1	ENSG00000137752
rs543985757	chr7:43669522	-0.31054	N	N	NA	intergenic	.	.	.
rs568024631	chr7:138764267	-0.31205	N	chr7:138735512	NA	exonic	nonsynonymous	ZC3HAV1	ENSG00000105939
rs116330778	chr2:136997998	-0.00133	N	chr2:136713108	5	intergenic	.	.	.
rs535277787	chr16:4402176	-0.2831	N	chr16:4476089	NA	intronic	.	CORO7-PAM16	ENSG00000103426
rs192530423	chr12:105038108	-0.25951	N	N	4	intronic	.	CHST11	ENSG00000171310
rs546229235	chr1:167638758	0.00556	N	chr1:167600842	NA	intronic	.	RCSD1	ENSG00000198771
rs550659327	chr1:27959744	-0.2233	N	chr1:28216736	NA	intronic	.	FGR	ENSG00000000938
rs41520046	chr2:202051500	-0.20585	N	chr2:202112471	6	intronic	.	CASP10	ENSG00000003400
rs576174849	chr2:204730687	-0.32314	N	chr2:204584456	NA	intergenic	.	.	.
rs115303954	chr5:131436573	-0.26654	N	chr5:131705458	2a	intergenic	.	.	.
rs10172802	chr2:204858224	-0.34467	N	chr2:204584456	5	intergenic	.	.	.
rs138097368	chr2:197012673	-0.23309	N	chr2:196974333	6	intronic	.	STK17B	ENSG00000081320
rs189383675	chr6:10528915	-0.02012	N	chr6:10526373	4	UTR5	.	GCNT2	ENSG00000111846
rs575151605	chr11:104904520	-0.17193	N	N	NA	intronic	.	CASP1	ENSG00000137752
rs12495979	chr3:142883702	-0.13906	N	N	5	intergenic	.	.	.
rs561690117	chr19:49838403	-0.21131	N	chr19:49459104	NA	upstream	.	.	.
rs545046338	chr1:160522128	-0.23309	N	N	NA	intronic	.	CD84	ENSG00000066294
rs556385280	chr19:1087784	0.02891	N	chr19:836144	NA	UTR3	.	POLR2E	ENSG00000099817
rs574627871	chr8:126935434	-0.26234	N	chr8:126474356	NA	ncRNA_intronic	.	.	.
rs546251809	chr2:233973250	-0.20305	N	chr2:234115629	NA	intronic	.	.	.
rs574866515	chr11:60892834	-0.25952	N	chr11:60830367	NA	intronic	.	CD5	ENSG00000110448
rs561518938	chr2:137081739	0.14707	N	chr2:136713108	NA	intergenic	.	.	.
rs146345249	chr11:48017951	-0.15318	N	chr11:47888036	4	intronic	.	PTPRJ	ENSG00000149177
rs534241581	chr22:40345842	-0.22702	N	chr22:40317126	NA	intronic	.	GRAP2	ENSG00000100351
rs34184287	chr16:3119167	-0.04646	N	chr16:3521071	5	exonic	synonymous	IL32	ENSG00000008517
rs565430825	chr7:50348564	0.11782	N	chr7:50313352	NA	intronic	.	IKZF1	ENSG00000185811
rs189316904	chr10:50386171	-0.32378	N	chr10:50264204	4	intronic	.	C10orf128	ENSG00000204161
rs577841466	chr17:76248366	-0.29289	N	chr17:76257892	NA	intergenic	.	.	.
rs78460445	chr2:68654532	-0.17828	N	chr2:68615546	3a	intergenic	.	.	.
rs78587211	chr16:27389243	-0.30089	N	chr16:27356398	4	intergenic	.	.	.
rs573856733	chr16:57038969	0.22406	N	chr16:57061189	NA	intergenic	.	NLRC5	ENSG00000140853
rs78859767	chr1:111731318	-0.31054	N	chr1:111348029	7	intronic	.	DENND2D	ENSG00000162777
rs4284829	chr2:234071665	-0.29011	N	chr2:234115629	5	intronic	.	INPP5D	ENSG00000168918
rs184537497	chr5:131828715	-0.22738	N	chr5:131705458	6	intergenic	.	.	.
rs554281210	chr20:49133246	-0.29699	N	chr20:49205095	NA	intronic	.	PTPN1	ENSG00000196396
rs554281216	chr8:82004982	-0.25312	N	N	NA	intronic	.	PAG1	ENSG00000076641
rs536901259	chr16:57069065	-0.05762	N	chr16:57061189	NA	intronic	.	NLRC5	ENSG00000140853
rs149923260	chr14:105532458	-0.33688	N	chr14:105637156	3a	upstream	.	.	.
rs529768220	chr15:89193170	-0.2549	N	N	NA	intronic	.	ISG20	ENSG00000172183
rs73316840	chr8:126947031	-0.27894	N	chr8:126474356	5	ncRNA_intronic	.	.	.
rs370600289	chr21:43859885	-0.03884	N	chr21:43850713	3a	intronic	.	UBASH3A	ENSG00000160185
rs151113960	chr1:200843866	-0.26234	N	N	5	downstream	.	.	.
rs188752611	chr16:50312225	-0.10426	N	chr16:50160737	5	intronic	.	ADCY7	ENSG00000121281
rs527266411	chr22:40306298	0.18535	N	chr22:39840130	NA	intronic	.	GRAP2	ENSG00000100351
rs77873359	chr2:233928618	-0.07451	N	chr2:234115629	3a	intronic	.	.	.
rs143500175	chr16:57039017	0.22898	N	chr16:57061189	4	intergenic	.	NLRC5	ENSG00000140853
rs574807506	chr1:89740936	-0.23309	N	N	NA	intergenic	.	.	.
rs56100697	chr7:50454648	-0.23309	Y	chr7:50313352	5	intronic	.	IKZF1	ENSG00000185811
rs557609297	chr17:33856795	-0.23309	N	chr17:33763678	NA	intergenic	.	.	.
rs542214644	chr14:50469283	-0.22661	N	N	NA	ncRNA_intronic	.	C14orf182	ENSG00000214900
rs572282690	chr19:6811369	-0.26247	N	chr19:6671369	NA	intronic	.	VAV1	ENSG00000141968
rs150943064	chr16:85935980	-0.20823	N	chr16:85938755	4	intronic	.	IRF8	ENSG00000140968
rs77635610	chr2:231465688	-0.34143	N	chr2:231161026	4	intergenic	.	.	.
rs3889267	chr3:32480560	-0.18117	N	N	2b	intronic	.	CMTM7	ENSG00000153551
rs144354879	chr17:33835221	-0.19432	N	chr17:33763678	7	intergenic	.	.	.
rs59729223	chr19:1069630	0.10869	N	chr19:836144	2b	intronic	.	HMHA1	ENSG00000180448
rs144430079	chr5:35873436	-0.32314	N	chr5:35875134	5	intronic	.	IL7R	ENSG00000168685
rs540513838	chr7:150376008	-0.25461	N	chr7:150278589	NA	intergenic	.	.	.
rs189501462	chr6:106441206	-0.29905	N	chr6:106727215	5	intergenic	.	.	.
rs564384358	chr2:204737263	-0.32314	N	chr2:204584456	NA	intronic	.	CTLA4	ENSG00000163599
rs553975277	chr6:109794462	-0.32186	N	chr6:109376647	NA	intronic	.	ZBTB24	ENSG00000112365
rs564384353	chr2:198079958	-0.09481	N	chr2:198544183	NA	intronic	.	ANKRD44	ENSG00000065413
rs536761211	chr7:50348652	-0.12958	N	chr7:50313352	NA	intronic	.	IKZF1	ENSG00000185811
rs576945678	chr5:156684268	-0.26234	N	chr5:156442784	NA	intergenic	.	.	.
rs182321480	chr6:31438772	-0.18152	N	N	5	upstream	.	.	.
rs76879211	chr5:35854137	-0.17218	N	chr5:35875134	5	intergenic	.	.	.
rs138733889	chr1:150241496	-0.21696	N	chr1:150595537	4	UTR5	.	APH1A	ENSG00000117362
rs111851430	chr1:27963252	-0.23741	N	chr1:28216736	4	intergenic	.	.	.
rs183139915	chr17:76124266	-0.20961	N	chr17:76257892	2b	intronic	.	TMC6	ENSG00000141524
rs674458	chr1:89745572	-0.25461	N	N	7	intergenic	.	.	.
rs138615804	chr2:68959191	-0.26873	N	chr2:68615546	5	intergenic	.	.	.
rs118107211	chr12:49318556	-0.14005	N	chr12:49080698	4	splicing	.	FKBP11	ENSG00000134285
rs201648097	chr15:75091141	-0.29484	N	chr15:75361539	4	intronic	.	CSK	ENSG00000103653
rs79761481	chr11:60750247	-0.20585	N	chr11:60830367	5	intronic	.	CD6	ENSG00000013725
rs372140373	chr1:117355759	-0.34467	N	chr1:117544331	6	intergenic	.	.	.
rs542022876	chr11:44596276	-0.24763	N	N	NA	intronic	.	CD82	ENSG00000085117
rs540103473	chr4:38805757	-0.30695	N	chr4:38677227	NA	intronic	.	TLR1	ENSG00000174125
rs77188524	chr2:136884738	-0.22738	N	chr2:136713108	7	intergenic	.	.	.
rs565055891	chr6:36973955	0.06284	N	chr6:36648816	NA	intronic	.	FGD2	ENSG00000146192
rs182822709	chr6:2940925	0.16045	N	N	4	intergenic	.	.	.
rs576973231	chr2:202122487	0.38704	N	chr2:202112471	NA	intronic	.	CASP8	ENSG00000064012
rs533226014	chr19:36229972	-0.33728	N	N	NA	downstream	.	.	.
rs76112582	chr7:50435903	-0.23309	N	chr7:50313352	5	exonic	synonymous	IKZF1	ENSG00000185811
rs191776342	chr2:69056660	-0.27486	N	chr2:68615546	4	intergenic	.	.	.
rs114200150	chr2:197022954	-0.30712	N	chr2:196974333	5	intronic	.	STK17B	ENSG00000081320
rs551622824	chr5:169729674	-0.17172	N	chr5:169691627	NA	intergenic	.	.	.
rs551219351	chr2:204857545	-0.34467	N	chr2:204584456	NA	intergenic	.	.	.
rs540486152	chr15:44974884	-0.19527	N	N	NA	intergenic	.	.	.
rs57146050	chr2:233925126	0.09821	N	chr2:234115629	4	UTR5	.	.	.
rs533311158	chr14:91869949	-0.1292	N	N	NA	intronic	.	CCDC88C	ENSG00000015133
rs74810792	chr4:48134327	-0.20585	N	N	7	intronic	.	TXK	ENSG00000074966
rs566276566	chr16:68040389	-0.09855	N	chr16:68138091	NA	intergenic	.	.	.
rs143612807	chr16:68037674	-0.11135	N	chr16:68138091	5	intergenic	.	.	.
rs559408363	chr9:351473	-0.18415	N	chr9:288414	NA	intronic	.	DOCK8	ENSG00000107099
rs569411644	chr7:104580953	-0.12578	N	N	NA	intergenic	.	.	.
rs147739260	chr2:69040461	-0.1191	N	chr2:68615546	7	exonic	synonymous	ARHGAP25	ENSG00000163219
rs567141765	chr7:50439949	-0.20768	N	chr7:50313352	NA	intronic	.	IKZF1	ENSG00000185811
rs539616388	chr1:25228177	-0.27009	N	chr1:25291010	NA	UTR3	.	RUNX3	ENSG00000020633
rs572130911	chr6:106530691	-0.21959	N	chr6:106727215	NA	intergenic	.	.	.
rs146080174	chr3:46415564	-0.27894	N	chr3:46418689	6	ncRNA_intronic	.	CCR5	ENSG00000160791
rs149200270	chr2:198171471	-0.2339	N	chr2:198544183	4	intronic	.	ANKRD44	ENSG00000065413
rs555833094	chr5:156652008	-0.25741	N	chr5:156442784	NA	intronic	.	ITK	ENSG00000113263
rs149790629	chr2:98337906	-0.25741	N	chr2:98271575	5	intronic	.	ZAP70	ENSG00000115085
rs548199318	chr16:50349728	-0.18171	N	chr16:50160737	NA	UTR3	.	ADCY7	ENSG00000121281
rs544561928	chr17:25957364	-0.29883	N	chr17:25848196	NA	upstream	.	LGALS9	ENSG00000168961
rs117625696	chr7:50428564	-0.13365	N	chr7:50313352	4	intronic	.	IKZF1	ENSG00000185811
rs4838893	chr1:111762526	0.36118	N	chr1:111348029	3a	intergenic	.	.	.
rs189603428	chr6:159106587	-0.21865	N	chr6:159469512	7	intronic	.	SYTL3	ENSG00000164674
rs544263990	chr1:160548450	-0.00184	N	N	NA	intronic	.	CD84	ENSG00000066294
rs184043146	chr16:85937537	-0.17173	N	chr16:85938755	2b	intronic	.	IRF8	ENSG00000140968
rs11574552	chr16:29674033	-0.11397	Y	chr16:30082508	4	upstream	.	.	.
rs148145099	chr11:128565896	-0.25204	N	chr11:128562098	4	ncRNA_exonic	.	FLI1	ENSG00000151702
rs546190903	chr2:69015284	-0.24963	N	chr2:68615546	NA	intronic	.	ARHGAP25	ENSG00000163219
rs567460878	chr9:117126006	-0.17051	N	N	NA	intronic	.	AKNA	ENSG00000106948
rs9271162	chr6:32577715	-0.29309	N	N	4	intergenic	.	.	.
rs9271163	chr6:32577733	-0.22102	N	N	4	intergenic	.	.	.
rs9271160	chr6:32577646	-0.27541	N	N	2b	intergenic	.	.	.
rs9271161	chr6:32577713	-0.29309	N	N	2a	intergenic	.	.	.
rs530078176	chr14:70161445	-0.30851	N	chr14:69840902	NA	intronic	.	KIAA0247	ENSG00000100647
rs537713321	chr2:197018881	-0.17829	N	chr2:196974333	NA	intronic	.	STK17B	ENSG00000081320
rs115235782	chr1:117298838	-0.16503	N	chr1:117544331	5	intronic	.	CD2	ENSG00000116824
rs536303369	chr15:70489145	-0.12454	N	chr15:70933290	NA	intergenic	.	.	.
rs374268058	chr20:57741154	0.09919	N	N	5	intergenic	.	.	.
rs574473695	chr2:204677736	-0.27894	N	chr2:204584456	NA	intergenic	.	.	.
rs541125504	chr7:150365949	0.46716	N	chr7:150278589	NA	intergenic	.	.	.
rs72982218	chr2:233930957	-0.10426	N	chr2:234115629	7	intronic	.	.	.
rs534281390	chr16:30485618	-0.05269	N	chr16:30471109	NA	exonic	nonsynonymous	ITGAL	ENSG00000005844
rs182407941	chr7:44089249	-0.20581	N	N	5	intronic	.	DBNL	ENSG00000136279
rs2949670	chr1:167406513	-0.25741	N	chr1:167600842	7	intronic	.	CD247	ENSG00000198821
rs372998346	chr1:207510709	-0.1875	N	chr1:207991209	4	exonic	nonsynonymous	CD55	ENSG00000196352
rs569959725	chr16:88763012	-0.2559	N	chr16:88518569	NA	UTR3	.	RNF166	ENSG00000158717
rs115416181	chr22:40327169	-0.04593	N	chr22:39840130	3a	intronic	.	GRAP2	ENSG00000100351
rs556048764	chr2:233923186	-0.26742	N	chr2:234115629	NA	intergenic	.	.	.
rs530768861	chr22:18260480	-0.26852	N	chr22:18286672	NA	ncRNA_exonic	.	.	.
rs187392039	chr6:31438953	-0.18152	N	N	5	upstream	.	.	.
rs58922980	chr2:137085511	-0.30833	N	chr2:136713108	5	intergenic	.	.	.
rs560082748	chr3:141217864	-0.15101	N	chr3:140926791	NA	intronic	.	RASA2	ENSG00000155903
rs12661658	chr6:31466898	-0.25701	N	N	2b	intronic	.	MICB	ENSG00000204516
rs530767511	chr7:45018095	-0.25951	N	chr7:44811223	NA	intronic	.	MYO1G	ENSG00000136286
rs75742591	chr4:143487034	-0.34524	N	N	2b	intronic	.	INPP4B	ENSG00000109452
rs558416702	chr16:57118591	-0.13912	N	chr16:57061189	NA	intergenic	.	.	.
rs529731113	chr1:92942403	-0.18152	N	chr1:92733769	NA	intronic	.	GFI1	ENSG00000162676
rs75805894	chr7:44089931	-0.20581	N	N	6	intronic	.	DBNL	ENSG00000136279
rs6437095	chr2:233963102	-0.2773	N	chr2:234115629	7	intronic	.	.	.
rs6437094	chr2:233963091	-0.2773	N	chr2:234115629	6	intronic	.	.	.
rs6437097	chr2:233963250	-0.2773	N	chr2:234115629	6	intronic	.	.	.
rs6437096	chr2:233963212	-0.2773	N	chr2:234115629	7	intronic	.	.	.
rs6437091	chr2:233962874	-0.2773	N	chr2:234115629	7	intronic	.	.	.
rs192221644	chr15:75162525	-0.03694	N	chr15:75361539	4	intronic	.	SCAMP2	ENSG00000140497
rs6437093	chr2:233963040	-0.2773	N	chr2:234115629	6	intronic	.	.	.
rs6437092	chr2:233962977	-0.2773	N	chr2:234115629	6	intronic	.	.	.
rs190892947	chr14:91871138	-0.18663	N	N	5	intronic	.	CCDC88C	ENSG00000015133
rs538421459	chr20:56196341	0.00658	N	N	NA	upstream	.	.	.
rs117624126	chr11:60793790	0.03704	N	chr11:60830367	2b	intergenic	.	.	.
rs183148263	chr3:183272840	-0.20524	N	chr3:183730295	6	intronic	.	KLHL6	ENSG00000172578
rs56111029	chr11:117866125	-0.07702	N	chr11:118081270	7	intronic	.	IL10RA	ENSG00000110324
rs61806155	chr1:167404179	-0.2868	N	chr1:167600842	7	intronic	.	CD247	ENSG00000198821
rs530240302	chr17:8866942	0.0793	N	chr17:8784361	NA	intronic	.	PIK3R5	ENSG00000141506
rs561806919	chr5:150465262	-0.04062	N	chr5:150567017	NA	intronic	.	TNIP1	ENSG00000145901
rs568716440	chr2:231182639	-0.23693	N	chr2:231161026	NA	intergenic	.	.	.
rs10197010	chr2:204740171	-0.32314	N	chr2:204584456	5	intergenic	.	.	.
rs567235019	chr20:43596989	-0.29117	N	N	NA	intronic	.	STK4	ENSG00000101109
rs138996932	chr2:68959928	-0.09569	N	chr2:68615546	4	intergenic	.	.	.
rs533725149	chr12:29317953	-0.2962	N	N	NA	intronic	.	FAR2	ENSG00000064763
rs570243605	chr11:48130690	-0.19154	N	chr11:47888036	NA	intronic	.	PTPRJ	ENSG00000149177
rs146421585	chr17:34202838	-0.34345	N	chr17:33763678	4	intronic	.	CCL5	ENSG00000161570
rs527522902	chr2:204741065	-0.32314	N	chr2:204584456	NA	intergenic	.	.	.
rs114686970	chr15:44960153	-0.20305	N	N	6	intronic	.	PATL2	ENSG00000229474
rs141549982	chr14:91789429	-0.18171	N	N	5	intronic	.	CCDC88C	ENSG00000015133
rs538499997	chr21:43842006	-0.25741	N	chr21:43850713	NA	intronic	.	UBASH3A	ENSG00000160185
rs565660639	chr11:48019706	-0.28387	N	chr11:47888036	NA	intronic	.	PTPRJ	ENSG00000149177
rs185662502	chr20:57727005	-0.23524	N	N	5	intergenic	.	.	.
rs567484518	chr2:202120444	-0.21959	N	chr2:202112471	NA	intronic	.	CASP8	ENSG00000064012
rs190651679	chr6:90791162	-0.30408	N	chr6:90935383	3a	intronic	.	BACH2	ENSG00000112182
rs139360496	chr6:31321038	-0.05269	N	N	3a	downstream	.	.	.
rs543282486	chr6:31466636	-0.28661	N	N	NA	intronic	.	MICB	ENSG00000204516
rs567049613	chr2:231093426	-0.29881	N	chr2:231161026	NA	intronic	.	SP140	ENSG00000079263
rs77375255	chr17:1626590	-0.23796	N	chr17:2014984	2b	intronic	.	WDR81	ENSG00000167716
rs569932300	chr11:118755583	-0.3112	N	chr11:118747576	NA	intronic	.	CXCR5	ENSG00000160683
rs142300925	chr16:10973008	-0.21897	N	chr16:11348706	4	intronic	.	CIITA	ENSG00000179583
rs559383814	chr19:49469158	-0.10421	N	chr19:49127490	NA	exonic	synonymous	FTL	ENSG00000087086
rs545567002	chr2:197022326	-0.30712	N	chr2:196974333	NA	intronic	.	STK17B	ENSG00000081320
rs192966879	chr1:89778843	-0.26742	N	N	7	intergenic	.	.	.
rs2991969	chr1:46009969	-0.19319	N	chr1:46495024	3a	intergenic	.	.	.
rs543528532	chr17:8851354	-0.23244	N	chr17:8784361	NA	intronic	.	PIK3R5	ENSG00000141506
rs192297581	chr4:48131849	-0.13387	N	N	3a	intronic	.	TXK	ENSG00000074966
rs187163747	chr11:5715779	-0.23309	N	N	5	intronic	.	TRIM22	ENSG00000132274
rs9679803	chr20:43660006	-0.31992	N	N	7	intronic	.	STK4	ENSG00000101109
rs201526491	chr17:76120282	-0.04267	N	chr17:76257892	4	intronic	.	TMC6	ENSG00000141524
rs147294141	chr2:68997542	0.07018	N	chr2:68615546	4	intronic	.	ARHGAP25	ENSG00000163219
rs576482284	chr16:57073824	0.14607	N	chr16:57061189	NA	intronic	.	NLRC5	ENSG00000140853
rs1409365	chr1:198568384	-0.05545	N	chr1:199000727	2a	intergenic	.	.	.
rs183591007	chr11:47941555	-0.28396	N	chr11:47454152	5	intergenic	.	.	.
rs186640023	chr6:108062682	-0.20585	N	N	5	intronic	.	SCML4	ENSG00000146285
rs566990145	chr15:89190463	-0.2253	N	N	NA	intronic	.	ISG20	ENSG00000172183
rs553200444	chr16:50718728	-0.07764	N	chr16:50663477	NA	intergenic	.	.	.
rs535169773	chr22:40336944	-0.1992	N	chr22:39840130	NA	intronic	.	GRAP2	ENSG00000100351
rs151023465	chr14:91833681	-0.05774	N	N	4	intronic	.	CCDC88C	ENSG00000015133
rs539003777	chr15:89192954	-0.0315	N	N	NA	intronic	.	ISG20	ENSG00000172183
rs574492731	chr21:35348832	-0.15812	N	N	NA	intergenic	.	.	.
rs577673281	chr20:43626022	-0.31054	N	N	NA	intronic	.	STK4	ENSG00000101109
rs79074720	chr2:198170506	-0.24201	N	chr2:198544183	5	intronic	.	ANKRD44	ENSG00000065413
rs549378163	chr5:169728462	-0.1795	N	chr5:169691627	NA	intergenic	.	.	.
rs532990780	chr1:207086172	-0.22689	N	chr1:206968955	NA	intronic	.	FAIM3	ENSG00000162894
rs564006876	chr2:198158318	-0.15372	N	chr2:198544183	NA	ncRNA_intronic	.	ANKRD44	ENSG00000065413
rs573152237	chr19:6798830	-0.23309	N	chr19:6671369	NA	intronic	.	VAV1	ENSG00000141968
rs555074122	chr19:1072848	-0.06104	N	chr19:836144	NA	intronic	.	HMHA1	ENSG00000180448
rs551373040	chr16:30489394	-0.31649	N	chr16:30471109	NA	intronic	.	ITGAL	ENSG00000005844
rs559962192	chr6:108040906	-0.21865	N	N	NA	intronic	.	SCML4	ENSG00000146285
rs555076142	chr19:6798197	-0.23309	N	chr19:6671369	NA	intronic	.	VAV1	ENSG00000141968
rs79604586	chr17:8853858	-0.18152	N	chr17:8784361	6	intronic	.	PIK3R5	ENSG00000141506
rs138431032	chr1:117543698	-0.15011	N	chr1:117544331	6	upstream	.	.	.
rs74588977	chr17:47295356	-0.04966	N	chr17:47488823	4	NA	NA	ABI3	ENSG00000108798
rs566212708	chr2:69032752	-0.06924	N	chr2:68615546	NA	intronic	.	ARHGAP25	ENSG00000163219
rs552672515	chr2:198122134	-0.3447	N	chr2:198544183	NA	ncRNA_intronic	.	ANKRD44	ENSG00000065413
rs564769835	chr16:27378904	-0.18861	N	chr16:27356398	NA	intergenic	.	.	.
rs547755742	chr17:16319861	-0.01712	N	chr17:16156235	NA	intronic	.	TRPV2	ENSG00000187688
rs538834771	chr11:64569360	-0.15933	N	chr11:64085298	NA	intronic	.	MAP4K2	ENSG00000168067
rs532202324	chr1:26642402	-0.07422	N	chr1:27100243	NA	intronic	.	UBXN11	ENSG00000158062
rs149636447	chr16:57058192	-0.05269	N	chr16:57061189	5	intronic	.	NLRC5	ENSG00000140853
rs185565055	chr1:26866371	-0.16031	N	chr1:27100243	4	intronic	.	RPS6KA1	ENSG00000117676
rs58876215	chr2:202116844	-0.09179	N	chr2:202112471	4	intronic	.	CASP8	ENSG00000064012
rs150923333	chr6:26401759	-0.32924	N	N	4	upstream	.	.	.
rs117026794	chr14:75981751	-0.27995	N	chr14:75981856	2b	intergenic	.	.	.
rs114854156	chr6:108044108	-0.33594	N	N	6	intronic	.	SCML4	ENSG00000146285
rs555509621	chr1:114413280	-0.18152	N	chr1:114377568	NA	ncRNA_intronic	.	PTPN22	ENSG00000134242
rs563108982	chr17:76119110	-0.24143	N	chr17:76257892	NA	intronic	.	TMC6	ENSG00000141524
rs543370287	chr19:42401056	-0.33487	N	chr19:42767593	NA	intronic	.	ARHGEF1	ENSG00000076928
rs538733073	chr9:350621	-0.30144	N	chr9:288414	NA	intronic	.	DOCK8	ENSG00000107099
rs554042083	chr1:89747461	-0.25461	N	N	NA	intergenic	.	.	.
rs530818607	chr6:31234047	-0.16998	N	N	NA	intergenic	.	.	.
rs557887165	chr2:198170415	-0.24201	N	chr2:198544183	NA	intronic	.	ANKRD44	ENSG00000065413
rs189915725	chr6:106572886	-0.2844	N	chr6:106727215	5	intergenic	.	.	.
rs183903631	chr6:31459194	-0.20305	N	N	6	intergenic	.	.	.
rs189945202	chr1:161018006	-0.02766	N	chr1:161188893	4	exonic	synonymous	ARHGAP30	ENSG00000186517
rs568531801	chr16:88757949	-0.09855	N	chr16:88518569	NA	intergenic	.	.	.
rs11265438	chr1:160545736	0.07438	N	N	4	intronic	.	CD84	ENSG00000066294
rs11265437	chr1:160542674	-0.21091	N	N	5	intronic	.	CD84	ENSG00000066294
rs11265436	chr1:160542567	-0.26247	N	N	5	intronic	.	CD84	ENSG00000066294
rs11265435	chr1:160519265	0.00769	N	N	4	intronic	.	CD84	ENSG00000066294
rs116100927	chr2:113933736	-0.03024	N	chr2:113712407	4	intronic	.	PSD4	ENSG00000125637
rs11265433	chr1:160514955	-0.22371	N	N	2c	UTR3	.	CD84	ENSG00000066294
rs552512247	chr11:5713047	-0.14815	N	N	NA	intronic	.	TRIM22	ENSG00000132274
rs564969851	chr1:26634428	-0.12578	N	chr1:27100243	NA	intronic	.	UBXN11	ENSG00000158062
rs533188769	chr6:108062666	-0.20585	N	N	NA	intronic	.	SCML4	ENSG00000146285
rs547216988	chr4:6686923	-0.26244	N	chr4:6969919	NA	intergenic	.	.	.
rs185713896	chr16:4397419	-0.17543	N	chr16:4476089	5	intronic	.	CORO7-PAM16	ENSG00000103426
rs538752807	chr20:62199540	-0.29959	N	chr20:62693378	NA	intronic	.	HELZ2	ENSG00000130589
rs192540135	chr9:134138131	0.01429	N	N	4	intronic	.	FAM78A	ENSG00000126882
rs192636935	chr3:114013686	-0.22738	N	N	7	intronic	.	TIGIT	ENSG00000181847
rs184498391	chr6:108057592	-0.22738	N	N	5	intronic	.	SCML4	ENSG00000146285
rs112777023	chr6:159458016	-0.07702	N	chr6:159469512	5	exonic	nonsynonymous	TAGAP	ENSG00000164691
rs12325247	chr16:50363559	-0.31054	N	chr16:50160737	5	intronic	.	BRD7	ENSG00000166164
rs549230480	chr6:106561234	-0.21959	N	chr6:106727215	NA	intergenic	.	.	.
rs35186772	chr16:57626935	-0.298	N	chr16:57444002	4	intergenic	.	.	.
rs188171755	chr20:43660195	-0.31992	N	N	7	intronic	.	STK4	ENSG00000101109
rs550078896	chr1:28210983	-0.30112	N	chr1:28216736	NA	intronic	.	THEMIS2	ENSG00000130775
rs13222483	chr7:43692427	-0.32086	N	N	5	intronic	.	COA1	ENSG00000106603
rs191539257	chr10:45916218	-0.05026	N	chr10:45915941	4	intronic	.	ALOX5	ENSG00000012779
rs535245438	chr22:40298788	-0.29881	N	chr22:39840130	NA	intronic	.	GRAP2	ENSG00000100351
rs72924348	chr2:192483003	-0.27894	N	chr2:192522423	5	intergenic	.	.	.
rs530611412	chr19:15572174	-0.18152	N	N	NA	intronic	.	RASAL3	ENSG00000105122
rs534226716	chr3:113945927	-0.27894	N	N	NA	intergenic	.	.	.
rs6438189	chr3:113936377	-0.28387	N	N	5	intergenic	.	.	.
rs568916860	chr9:100870354	-0.33049	N	N	NA	intronic	.	TRIM14	ENSG00000106785
rs189295266	chr6:167533725	-0.14336	N	chr6:167511766	2a	intronic	.	CCR6	ENSG00000112486
rs148575166	chr3:114011881	-0.22738	N	N	5	upstream	.	.	.
rs7208441	chr17:29143863	-0.19982	Y	N	6	intronic	.	CRLF3	ENSG00000176390
rs190618555	chr1:117344387	-0.2323	N	chr1:117544331	5	intergenic	.	.	.
rs12240197	chr1:31224079	-0.30551	N	chr1:31231680	4	intronic	.	LAPTM5	ENSG00000162511
rs543267118	chr5:156647378	-0.09582	N	chr5:156442784	NA	intronic	.	ITK	ENSG00000113263
rs7257048	chr19:45520285	-0.02307	N	chr19:45766729	4	intronic	.	RELB	ENSG00000104856
rs543529078	chr17:62009481	-0.23892	N	chr17:61931549	NA	intronic	.	CD79B	ENSG00000007312
rs142621127	chr14:91846269	-0.3356	N	N	7	intronic	.	CCDC88C	ENSG00000015133
rs183487311	chr22:40298358	-0.29881	N	chr22:39840130	4	intronic	.	GRAP2	ENSG00000100351
rs61173420	chr8:144640053	-0.15605	N	chr8:144626721	4	intronic	.	GSDMD	ENSG00000104518
rs576574815	chr4:36324945	-0.10852	N	chr4:36312542	NA	intronic	.	DTHD1	ENSG00000197057
rs566878577	chr3:183258978	0.19471	N	chr3:183730295	NA	intronic	.	KLHL6	ENSG00000172578
rs11660695	chr18:2641621	0.0098	N	N	3a	intergenic	.	.	.
rs551590481	chr22:37663494	-0.32376	N	chr22:37258986	NA	intergenic	.	.	.
rs529097009	chr19:7409865	-0.23892	N	chr19:7415064	NA	intergenic	.	.	.
rs2904597	chr6:31461132	-0.18152	N	N	7	intergenic	.	.	.
rs139559821	chr6:159457161	0.11396	N	chr6:159469512	4	exonic	nonsynonymous	TAGAP	ENSG00000164691
rs9264533	chr6:31234494	-0.07422	N	N	4	intergenic	.	.	.
rs193096238	chr2:69017736	-0.1208	N	chr2:68615546	5	intronic	.	ARHGAP25	ENSG00000163219
rs9264531	chr6:31234239	-0.19151	N	N	3a	intergenic	.	.	.
rs529846770	chr14:91848307	0.0264	N	N	NA	intronic	.	CCDC88C	ENSG00000015133
rs9264534	chr6:31234507	-0.07422	N	N	4	intergenic	.	.	.
rs554023901	chr2:65047025	-0.1845	N	N	NA	intergenic	.	.	.
rs547214160	chr17:33852102	-0.25461	N	chr17:33763678	NA	intergenic	.	.	.
rs79444682	chr17:74487056	-0.07924	N	chr17:74710128	4	intronic	.	RHBDF2	ENSG00000129667
rs536551210	chr16:68034491	-0.09855	N	chr16:68138091	NA	intergenic	.	.	.
rs557782695	chr1:111423525	-0.18785	N	chr1:111348029	NA	intronic	.	CD53	ENSG00000143119
rs558400566	chr11:111249612	-0.33533	N	chr11:111543916	NA	intronic	.	POU2AF1	ENSG00000110777
rs563362669	chr6:159072173	-0.25741	N	chr6:159469512	NA	intronic	.	SYTL3	ENSG00000164674
rs3131643	chr6:31442782	-0.23138	N	N	4	intergenic	.	.	.
rs150930436	chr20:57579592	-0.20725	N	N	3a	intronic	.	CTSZ	ENSG00000101160
rs113203979	chr17:8802688	0.54002	N	chr17:8784361	4	intronic	.	PIK3R5	ENSG00000141506
rs570863648	chr17:76137021	-0.04491	N	chr17:76257892	NA	exonic	nonsynonymous	TMC8	ENSG00000167895
rs551842290	chr5:169705290	0.007	N	chr5:169691627	NA	intronic	.	LCP2	ENSG00000043462
rs550206569	chr17:37055203	-0.11441	N	chr17:37298789	NA	intronic	.	LASP1	ENSG00000002834
rs555907251	chr20:43611353	-0.30712	N	N	NA	intronic	.	STK4	ENSG00000101109
rs150883720	chr11:104905069	0.01905	N	N	6	exonic	nonsynonymous	CASP1	ENSG00000137752
rs539116184	chr7:128574646	-0.1354	N	chr7:128576086	NA	intergenic	.	.	.
rs577957012	chr14:91801133	-0.31054	N	N	NA	intronic	.	CCDC88C	ENSG00000015133
rs557000218	chr11:60778501	-0.32314	N	chr11:60830367	NA	intronic	.	CD6	ENSG00000013725
rs75135988	chr15:45006585	-0.11422	N	N	3a	intronic	.	B2M	ENSG00000166710
rs117034355	chr7:44092597	-0.32972	N	N	4	intronic	.	DBNL	ENSG00000136279
rs145435134	chr14:50548921	-0.19118	N	N	4	ncRNA_intronic	.	.	.
rs191669147	chr2:7869056	-0.29175	N	chr2:7728766	6	intergenic	.	.	.
rs565792292	chr16:31364346	-0.29257	N	chr16:31015877	NA	intergenic	.	.	.
rs140680486	chr7:150373936	-0.284	N	chr7:150278589	3a	intergenic	.	.	.
rs551526662	chr6:25007549	0.02984	N	N	NA	intronic	.	.	.
rs571576394	chr5:171611801	-0.29552	N	chr5:171931939	NA	intronic	.	STK10	ENSG00000072786
rs140646128	chr2:197004517	-0.30712	N	chr2:196974333	7	exonic	synonymous	STK17B	ENSG00000081320
rs114691693	chr1:117337750	0.06323	N	chr1:117544331	2b	intergenic	.	.	.
rs565768398	chr22:37878072	-0.33105	N	chr22:37531436	NA	intronic	.	MFNG	ENSG00000100060
rs535021433	chr7:43699587	-0.33357	N	N	NA	intronic	.	COA1	ENSG00000106603
rs565036365	chr20:57720645	-0.26169	N	N	NA	intergenic	.	.	.
rs147394237	chr14:91827562	-0.3356	N	N	4	intronic	.	CCDC88C	ENSG00000015133
rs149882079	chr22:40334428	-0.18152	N	chr22:39840130	5	intronic	.	GRAP2	ENSG00000100351
rs200530667	chr2:202050814	0.15411	N	chr2:202112471	4	exonic	nonsynonymous	CASP10	ENSG00000003400
rs548599408	chr11:67175037	-0.19542	N	chr11:66855593	NA	intronic	.	TBC1D10C	ENSG00000175463
rs1136903	chr6:29912280	-0.09063	N	chr6:29596242	4	exonic	synonymous	HLA-A	ENSG00000206503
rs529344738	chr11:73688598	-0.18171	N	N	NA	intronic	.	UCP2	ENSG00000175567
rs17430018	chr6:32836111	-0.02975	N	N	3a	intergenic	.	.	.
rs571488523	chr15:44963783	-0.20305	N	N	NA	intronic	.	PATL2	ENSG00000229474
rs369587488	chr17:29144784	-0.19982	N	N	6	intronic	.	CRLF3	ENSG00000176390
rs556459600	chr3:183271923	-0.18372	N	chr3:183730295	NA	intronic	.	KLHL6	ENSG00000172578
rs531397041	chr1:160537958	0.03705	N	N	NA	intronic	.	CD84	ENSG00000066294
rs188632880	chr6:32808073	-0.21112	N	N	5	downstream	.	.	.
rs571566055	chr2:192548222	-0.25741	N	chr2:192522423	NA	intronic	.	NABP1	ENSG00000173559
rs79915490	chr16:57083909	0.14498	N	chr16:57061189	4	intronic	.	NLRC5	ENSG00000140853
rs374529133	chr11:48065130	0.09765	N	chr11:47888036	4	intronic	.	PTPRJ	ENSG00000149177
rs545802608	chr9:117664292	-0.24963	N	chr9:117696336	NA	UTR3	.	.	.
rs568516189	chr11:128582179	-0.27263	N	chr11:128562098	NA	intronic	.	FLI1	ENSG00000151702
rs372711952	chr7:138775070	-0.24143	N	chr7:138735512	6	intronic	.	ZC3HAV1	ENSG00000105939
rs117937307	chr15:63482806	-0.30639	N	chr15:63791228	4	intronic	.	RAB8B	ENSG00000166128
rs575247582	chr6:108058764	-0.22738	N	N	NA	intronic	.	SCML4	ENSG00000146285
rs527447842	chr17:33828293	-0.18152	N	chr17:33763678	NA	intergenic	.	.	.
rs62391819	chr6:29697420	-0.29881	N	chr6:29596242	6	ncRNA_intronic	.	.	.
rs563428389	chr3:172310186	-0.11146	N	chr3:172160401	NA	intergenic	.	.	.
rs187206102	chr14:75988881	-0.25575	N	chr14:75981856	2b	UTR5	.	BATF	ENSG00000156127
rs367792590	chr15:89182138	0.26196	N	N	2a	UTR5	.	ISG20	ENSG00000172183
rs535154482	chr5:150474923	-0.24237	N	chr5:150567017	NA	intergenic	.	.	.
rs578041821	chr20:57735920	-0.2323	N	N	NA	intergenic	.	.	.
rs181667116	chr6:108046433	-0.24018	N	N	7	intronic	.	SCML4	ENSG00000146285
rs7518992	chr1:117358412	-0.27894	N	chr1:117544331	5	intergenic	.	.	.
rs551919181	chr5:131799849	-0.25731	N	chr5:131705458	NA	ncRNA_intronic	.	.	.
rs116653066	chr6:6592010	-0.2651	N	N	4	ncRNA_intronic	.	LY86	ENSG00000112799
rs551777579	chr17:74497487	0.09475	N	chr17:74710128	NA	UTR5	.	RHBDF2	ENSG00000129667
rs192204913	chr22:44578042	-0.08229	N	chr22:44330031	4	intronic	.	PARVG	ENSG00000138964
rs147248506	chr11:60789248	0.14821	N	chr11:60830367	4	intergenic	.	.	.
rs150477989	chr7:38375322	-0.25908	N	N	2b	intergenic	.	.	.
rs77725912	chr18:74775360	-0.34054	N	N	4	intronic	.	MBP	ENSG00000197971
rs182373996	chr20:56203927	-0.17564	N	N	7	intergenic	.	.	.
rs573192317	chr7:43688066	-0.25522	N	N	NA	intronic	.	COA1	ENSG00000106603
rs75823870	chr7:43692073	-0.32579	N	N	4	intronic	.	COA1	ENSG00000106603
rs553410060	chr21:34641507	-0.1708	N	chr21:34439889	NA	intronic	.	IL10RB	ENSG00000243646
rs190070341	chr11:48056660	-0.34537	N	chr11:47888036	5	intronic	.	PTPRJ	ENSG00000149177
rs187322730	chr14:91844719	-0.12109	N	N	3a	intronic	.	CCDC88C	ENSG00000015133
rs6956014	chr7:50473290	0.08672	Y	chr7:50313352	4	downstream	.	.	.
rs574883754	chr1:114400800	-0.31649	N	chr1:114377568	NA	ncRNA_intronic	.	PTPN22	ENSG00000134242
rs189645393	chr5:96217295	-0.34527	N	N	2b	intronic	.	ERAP2	ENSG00000164308
rs192877625	chr17:76112246	-0.28223	N	chr17:76257892	5	intronic	.	TMC6	ENSG00000141524
rs201780857	chr3:46415386	-0.27894	N	chr3:46418689	5	exonic	synonymous	CCR5	ENSG00000160791
rs566463001	chr22:40297043	0.41621	N	chr22:39840130	NA	upstream	.	.	.
rs6913937	chr6:106348505	-0.09298	N	chr6:106727215	4	intergenic	.	.	.
rs111731180	chr6:29915306	-0.21687	N	chr6:29596242	4	intergenic	.	.	.
rs115376223	chr6:106531904	-0.09076	N	chr6:106727215	6	intergenic	.	.	.
rs557643202	chr1:160513248	-0.29881	N	N	NA	UTR3	.	CD84	ENSG00000066294
rs552410931	chr11:60763255	-0.20585	N	chr11:60830367	NA	intronic	.	CD6	ENSG00000013725
rs183106830	chr11:118088007	-0.22581	N	chr11:118081270	4	intronic	.	AMICA1	ENSG00000160593
rs183860300	chr16:57074154	-0.04491	N	chr16:57061189	7	intronic	.	NLRC5	ENSG00000140853
rs201044584	chr11:104905093	-0.09824	N	N	5	exonic	nonsynonymous	CASP1	ENSG00000137752
rs6943128	chr7:138768839	-0.31205	N	chr7:138735512	5	intronic	.	ZC3HAV1	ENSG00000105939
rs549282380	chr7:43661730	-0.30712	N	N	NA	intronic	.	STK17A	ENSG00000164543
rs548708855	chr1:160508224	-0.33314	N	N	NA	intergenic	.	.	.
rs991760	chr6:32823567	-0.13215	N	N	4	intronic	.	PSMB9	ENSG00000240065
rs537820047	chr6:139468847	-0.16718	N	N	NA	intronic	.	HECA	ENSG00000112406
rs11762273	chr7:98977187	0.00974	Y	chr7:99036920	1f	intronic	.	ARPC1B	ENSG00000130429
rs200225647	chr7:138728498	-0.2253	N	chr7:138735512	5	UTR3	.	ZC3HAV1	ENSG00000105939
rs148239115	chr2:69045113	-0.12858	N	chr2:68615546	5	exonic	synonymous	ARHGAP25	ENSG00000163219
rs144857285	chr15:79231825	-0.18003	N	N	3a	intronic	.	CTSH	ENSG00000103811
rs535338974	chr2:204723936	-0.20585	N	chr2:204584456	NA	intergenic	.	.	.
rs528179723	chr5:49966066	-0.30854	N	chr5:49958363	NA	intronic	.	PARP8	ENSG00000151883
rs533401748	chr19:19745791	-0.27812	N	chr19:19786099	NA	intronic	.	GMIP	ENSG00000089639
rs113052065	chr2:68973722	-0.1208	N	chr2:68615546	3a	intronic	.	ARHGAP25	ENSG00000163219
rs567318095	chr11:117842811	-0.22738	N	chr11:118081270	NA	intergenic	.	.	.
rs559959993	chr9:117145817	-0.33325	N	N	NA	intronic	.	AKNA	ENSG00000106948
rs151234	chr16:28505660	-0.24843	Y	chr16:28131510	4	upstream	.	.	.
rs183275501	chr15:89193843	-0.26269	N	N	5	UTR5	.	ISG20	ENSG00000172183
rs183430945	chr17:29141427	-0.19982	N	N	5	intronic	.	CRLF3	ENSG00000176390
rs538433579	chr17:8864738	-0.05269	N	chr17:8784361	NA	intronic	.	PIK3R5	ENSG00000141506
rs142067433	chr2:98336663	-0.25741	N	chr2:98271575	7	intronic	.	ZAP70	ENSG00000115085
rs531206937	chr1:160551807	-0.284	N	N	NA	intergenic	.	.	.
rs59467367	chr17:74487666	-0.1291	N	chr17:74710128	5	intronic	.	RHBDF2	ENSG00000129667
rs540837198	chr11:60877515	-0.25571	N	chr11:60830367	NA	intronic	.	CD5	ENSG00000110448
rs557004240	chr12:32119453	-0.33145	N	chr12:32138924	NA	intronic	.	KIAA1551	ENSG00000174718
rs117799244	chr17:8843859	0.13829	N	chr17:8784361	5	intronic	.	PIK3R5	ENSG00000141506
rs79994547	chr2:69015672	-0.25741	N	chr2:68615546	7	intronic	.	ARHGAP25	ENSG00000163219
rs573821045	chr6:32908960	-0.32831	N	N	NA	upstream	.	.	.
rs577924169	chr22:39410396	-0.20051	N	chr22:39840130	NA	intronic	.	APOBEC3C	ENSG00000244509
rs554866331	chr8:80967306	-0.0532	N	chr8:81061042	NA	intronic	.	TPD52	ENSG00000076554
rs75070428	chr15:77306340	-0.05293	N	chr15:77313571	4	intronic	.	PSTPIP1	ENSG00000140368
rs570111365	chr3:108582450	-0.2868	N	N	NA	intergenic	.	.	.
rs144259583	chr20:57727277	-0.23524	N	N	5	intergenic	.	.	.
rs530006160	chr11:118972700	-0.19229	N	chr11:118747576	NA	UTR5	.	DPAGT1	ENSG00000172269
rs146525734	chr14:91817017	0.16846	N	N	2b	intronic	.	CCDC88C	ENSG00000015133
rs557001583	chr7:50484650	-0.08549	N	chr7:50313352	NA	intergenic	.	.	.
rs528556452	chr17:33819856	-0.30223	N	chr17:33763678	NA	intergenic	.	.	.
rs569038509	chr22:23271220	-0.21329	N	N	NA	intergenic	.	.	.
rs564781434	chr14:91846886	-0.26157	N	N	NA	intronic	.	CCDC88C	ENSG00000015133
rs571906477	chr11:118754469	-0.33273	N	chr11:118747576	NA	upstream	.	.	.
rs142294014	chr21:43843593	0.28951	N	chr21:43850713	4	intronic	.	UBASH3A	ENSG00000160185
rs572548391	chr2:197025064	0.44929	N	chr2:196974333	NA	intronic	.	STK17B	ENSG00000081320
rs56369124	chr6:29917127	-0.23651	N	chr6:29596242	3a	intergenic	.	.	.
rs78158370	chr8:126941615	-0.25741	N	chr8:126474356	5	ncRNA_intronic	.	.	.
rs7603564	chr2:136890884	-0.25586	N	chr2:136713108	2b	intergenic	.	.	.
rs185442400	chr1:89742875	-0.25461	N	N	5	intergenic	.	.	.
rs7590672	chr2:204580683	-0.29465	N	chr2:204584456	4	intronic	.	CD28	ENSG00000178562
rs542184299	chr7:50459927	-0.17829	N	chr7:50313352	NA	intronic	.	IKZF1	ENSG00000185811
rs534515546	chr17:8862919	-0.087	N	chr17:8784361	NA	intronic	.	PIK3R5	ENSG00000141506
rs573601978	chr20:57750561	-0.25741	N	N	NA	intergenic	.	.	.
rs547276842	chr1:160538097	0.25657	N	N	NA	intronic	.	CD84	ENSG00000066294
rs564545331	chr17:25956935	-0.29883	N	chr17:25848196	NA	intergenic	.	LGALS9	ENSG00000168961
rs143560845	chr2:204677348	-0.29964	N	chr2:204584456	4	intergenic	.	.	.
rs184485815	chr20:57728647	-0.26484	N	N	5	intergenic	.	.	.
rs568935490	chr8:21763361	-0.2946	N	chr8:21710741	NA	intergenic	.	.	.
rs146915435	chr6:116797373	-0.16098	N	chr6:117260779	4	intergenic	.	.	.
rs147217896	chr17:76268828	-0.29364	N	chr17:76257892	4	ncRNA_intronic	.	.	.
rs191138270	chr7:150368041	-0.14842	N	chr7:150278589	4	intergenic	.	.	.
rs114426406	chr17:76129057	-0.07451	N	chr17:76257892	4	intronic	.	TMC8	ENSG00000167895
rs141185961	chr17:8855725	-0.10918	N	chr17:8784361	5	intronic	.	PIK3R5	ENSG00000141506
rs79428498	chr2:69037281	-0.13378	N	chr2:68615546	5	intronic	.	ARHGAP25	ENSG00000163219
rs114936539	chr14:91824452	-0.18171	N	N	3a	intronic	.	CCDC88C	ENSG00000015133
rs575537476	chr12:54892773	-0.26269	N	chr12:54685880	NA	intronic	.	NCKAP1L	ENSG00000123338
rs6961077	chr7:77022579	-0.32478	N	chr7:77312474	2b	intronic	.	GSAP	ENSG00000186088
rs3181037	chr3:46412930	-0.27894	N	chr3:46418689	5	ncRNA_intronic	.	CCR5	ENSG00000160791
rs17571404	chr8:82019541	-0.29979	N	N	3a	intronic	.	PAG1	ENSG00000076641
rs528848936	chr2:98348502	-0.2868	N	chr2:98271575	NA	intronic	.	ZAP70	ENSG00000115085
rs112711179	chr7:50420328	-0.12689	N	chr7:50313352	2b	intronic	.	IKZF1	ENSG00000185811
rs184604990	chr1:167405818	-0.25741	N	chr1:167600842	6	intronic	.	CD247	ENSG00000198821
rs185209959	chr2:97152017	-0.07048	N	chr2:97368670	4	intergenic	.	.	.
rs558672410	chr16:88765785	-0.19825	N	chr16:88518569	NA	intronic	.	RNF166	ENSG00000158717
rs545298180	chr5:66511717	0	N	N	NA	intergenic	.	.	.
rs568701304	chr2:233978781	-0.22573	N	chr2:234115629	NA	intronic	.	.	.
rs555435455	chr11:60784401	-0.32807	N	chr11:60830367	NA	intronic	.	CD6	ENSG00000013725
rs539659478	chr2:74757045	-0.23826	N	chr2:74317747	NA	UTR5	.	HTRA2	ENSG00000115317
rs538811047	chr14:91795987	-0.33902	N	N	NA	intronic	.	CCDC88C	ENSG00000015133
rs538446114	chr3:107843788	0.24748	N	chr3:107381651	NA	upstream	.	.	.
rs555973704	chr17:8864092	-0.04966	N	chr17:8784361	NA	intronic	.	PIK3R5	ENSG00000141506
rs181793700	chr19:19754489	-0.13538	N	chr19:19786099	2b	upstream	.	.	.
rs373656272	chr2:202125241	0.47419	N	chr2:202112471	4	UTR5	.	CASP8	ENSG00000064012
rs13018928	chr2:69029215	-0.12858	N	chr2:68615546	5	intronic	.	ARHGAP25	ENSG00000163219
rs183232866	chr2:136995716	-0.16292	N	chr2:136713108	5	intergenic	.	.	.
rs558679771	chr17:8826010	-0.2551	N	chr17:8784361	NA	intronic	.	PIK3R5	ENSG00000141506
rs546614311	chr21:43821186	-0.27894	N	chr21:43850713	NA	intergenic	.	.	.
rs533964338	chr6:31318887	-0.04966	N	N	NA	intergenic	.	.	.
rs142106690	chr1:160540405	-0.13365	N	N	7	intronic	.	CD84	ENSG00000066294
rs543390461	chr17:37950611	-0.21758	N	chr17:38157841	NA	intronic	.	IKZF3	ENSG00000161405
rs543469620	chr12:32124189	-0.33487	N	chr12:32138924	NA	intronic	.	KIAA1551	ENSG00000174718
rs535860788	chr1:167475542	-0.25741	N	chr1:167600842	NA	intronic	.	CD247	ENSG00000198821
rs552550721	chr16:3128663	-0.22738	N	chr16:3521071	NA	intergenic	.	.	.
rs576083840	chr14:91814005	-0.25461	N	N	NA	intronic	.	CCDC88C	ENSG00000015133
rs181366843	chr19:42628579	-0.16582	N	chr19:42767593	7	intronic	.	POU2F2	ENSG00000028277
rs73034932	chr3:172310318	0.02413	N	chr3:172160401	4	intergenic	.	.	.
rs540196362	chr19:6862978	-0.1256	N	chr19:6671369	NA	intergenic	.	.	.
rs564189678	chr8:81911465	-0.24534	N	N	NA	intronic	.	PAG1	ENSG00000076641
rs557389903	chr6:29694365	-0.05269	N	chr6:29596242	NA	intronic	.	HLA-F	ENSG00000204642
rs548835247	chr12:92899518	-0.19415	N	chr12:92747528	NA	intergenic	.	.	.
rs542794448	chr17:33862880	-0.20305	N	chr17:33763678	NA	intergenic	.	.	.
rs564919629	chr5:169076599	-0.06644	N	N	NA	intronic	.	DOCK2	ENSG00000134516
rs181969212	chr9:117113906	-0.1126	N	N	7	intronic	.	AKNA	ENSG00000106948
rs111884923	chr2:42466145	-0.20864	N	N	4	intronic	.	EML4	ENSG00000143924
rs148109377	chr6:106559971	-0.22738	N	chr6:106727215	4	intergenic	.	.	.
rs145476242	chr2:204729613	-0.32314	N	chr2:204584456	5	intergenic	.	.	.
rs565170682	chr9:117721641	-0.28021	N	chr9:117696336	NA	intergenic	.	.	.
rs188211020	chr6:26421557	-0.32764	N	N	4	upstream	.	.	.
rs577597646	chr19:6774714	-0.10426	N	chr19:6671369	NA	intronic	.	VAV1	ENSG00000141968
rs75945070	chr17:76140605	-0.19035	N	chr17:76257892	4	intergenic	.	.	.
rs562589440	chr20:50097376	-0.34107	N	chr20:50342960	NA	intronic	.	NFATC2	ENSG00000101096
rs540588395	chr2:192556126	-0.18069	N	chr2:192522423	NA	ncRNA_intronic	.	NABP1	ENSG00000173559
rs571670434	chr11:60880024	-0.25741	N	chr11:60830367	NA	intronic	.	CD5	ENSG00000110448
rs188566750	chr10:50388218	-0.31624	N	chr10:50264204	4	intronic	.	C10orf128	ENSG00000204161
rs188269024	chr15:91396267	-0.17934	N	chr15:91427692	2b	intergenic	.	.	.
rs542449901	chr7:50341951	-0.23244	N	chr7:50313352	NA	intergenic	.	.	.
rs116738814	chr6:31326566	-0.17848	N	N	5	intergenic	.	.	.
rs151233303	chr1:25254553	-0.08796	N	chr1:25291010	4	intronic	.	RUNX3	ENSG00000020633
rs558978402	chr16:30484859	0.13829	N	chr16:30471109	NA	intronic	.	ITGAL	ENSG00000005844
rs550494503	chr1:27957761	0.02913	N	chr1:28216736	NA	intronic	.	FGR	ENSG00000000938
rs74937826	chr7:2942948	-0.3138	N	chr7:2759473	4	intergenic	.	.	.
rs111776692	chr1:89754299	-0.25461	N	N	7	downstream	.	.	.
rs77362266	chr4:40227210	-0.34622	N	N	5	intronic	.	RHOH	ENSG00000168421
rs916812	chr11:60764021	-0.32314	N	chr11:60830367	5	intronic	.	CD6	ENSG00000013725
rs564817967	chr2:197028915	-0.23309	N	chr2:196974333	NA	intronic	.	STK17B	ENSG00000081320
rs539696616	chr7:138787581	-0.23023	N	chr7:138735512	NA	intronic	.	ZC3HAV1	ENSG00000105939
rs56669966	chr22:17739237	-0.1048	N	chr22:17906176	2b	ncRNA_intronic	.	.	.
rs558516656	chr11:117862175	-0.12858	N	chr11:118081270	NA	intronic	.	IL10RA	ENSG00000110324
rs553099742	chr5:150458595	-0.23046	N	chr5:150567017	NA	intronic	.	TNIP1	ENSG00000145901
rs560056349	chr22:50627452	-0.2559	N	chr22:50628937	NA	intronic	.	TRABD	ENSG00000170638
rs539158612	chr5:156645756	-0.25741	N	chr5:156442784	NA	intronic	.	ITK	ENSG00000113263
rs181400304	chr14:91800695	-0.31054	N	N	5	intronic	.	CCDC88C	ENSG00000015133
rs537192401	chr2:137139669	0.44841	N	chr2:136713108	NA	intergenic	.	.	.
rs548064022	chr7:99963872	-0.17867	N	chr7:100278657	NA	ncRNA_intronic	.	.	.
rs187645176	chr3:14481807	-0.25127	N	N	2b	intronic	.	SLC6A6	ENSG00000131389
rs117463791	chr1:31227842	0.00521	N	chr1:31231680	2a	intronic	.	LAPTM5	ENSG00000162511
rs565432770	chr3:107819842	-0.21134	N	chr3:107381651	NA	intergenic	.	.	.
rs80070443	chr20:43647715	-0.30712	N	N	6	intronic	.	STK4	ENSG00000101109
rs114987892	chr20:57732428	-0.34467	N	N	5	intergenic	.	.	.
rs573738899	chr6:42901365	-0.20789	N	chr6:42510602	NA	intronic	.	CNPY3	ENSG00000137161
rs551093319	chr16:3124212	-0.21959	N	chr16:3521071	NA	intergenic	.	.	.
rs28366200	chr6:32556959	-0.24049	N	N	3a	intronic	.	HLA-DRB1	ENSG00000196126
rs114809976	chr3:111043043	-0.27894	N	N	5	intergenic	.	.	.
rs144958308	chr6:159137007	-0.22655	N	chr6:159469512	4	intronic	.	SYTL3	ENSG00000164674
rs150790809	chr6:108041915	-0.21865	N	N	5	exonic	nonsynonymous	SCML4	ENSG00000146285
rs575611981	chr1:45187377	-0.24385	N	N	NA	intronic	.	C1orf228	ENSG00000198520
rs569601779	chr3:101657609	0.00424	N	chr3:101267385	NA	intergenic	.	.	.
rs76184490	chr6:128198548	-0.25193	N	N	4	intronic	.	THEMIS	ENSG00000172673
rs549550641	chr18:2660255	-0.23309	N	N	NA	intronic	.	SMCHD1	ENSG00000101596
rs557116456	chr2:204735404	0.05857	N	chr2:204584456	NA	exonic	nonsynonymous	CTLA4	ENSG00000163599
rs78194865	chr6:108105181	-0.24018	N	N	5	intronic	.	SCML4	ENSG00000146285
rs11689354	chr2:136994674	-0.29175	N	chr2:136713108	7	intergenic	.	.	.
rs533138806	chr7:150385012	-0.11168	N	chr7:150278589	NA	intronic	.	GIMAP2	ENSG00000106560
rs189405096	chr3:45989616	-0.33487	N	chr3:46418689	7	UTR3	.	FYCO1	ENSG00000163820
rs531739858	chr11:48038909	-0.33417	N	chr11:47888036	NA	intronic	.	PTPRJ	ENSG00000149177
rs191245116	chr17:33847236	-0.1491	N	chr17:33763678	3a	intergenic	.	.	.
rs573034154	chr6:106534362	-0.08261	N	chr6:106727215	NA	UTR5	.	PRDM1	ENSG00000057657
rs6745939	chr2:198041441	-0.24655	N	N	4	intronic	.	ANKRD44	ENSG00000065413
rs191775518	chr9:117114609	-0.18171	N	N	7	intronic	.	AKNA	ENSG00000106948
rs555433575	chr21:43845724	-0.06578	N	chr21:43850713	NA	intronic	.	UBASH3A	ENSG00000160185
rs187278312	chr11:48192692	-0.13542	N	chr11:47888036	4	downstream	.	.	.
rs551295823	chr11:48021343	-0.15504	N	chr11:47888036	NA	intronic	.	PTPRJ	ENSG00000149177
rs534055052	chr6:32825771	-0.18152	N	N	NA	intronic	.	PSMB9	ENSG00000240065
rs78569282	chr6:6610800	0.15257	N	N	2b	ncRNA_intronic	.	LY86	ENSG00000112799
rs566418370	chr2:192502114	-0.14233	N	chr2:192522423	NA	intergenic	.	.	.
rs117252159	chr1:92943979	-0.18152	N	chr1:92733769	5	intronic	.	GFI1	ENSG00000162676
rs182873031	chr14:91818935	-0.31143	N	N	5	intronic	.	CCDC88C	ENSG00000015133
rs571983799	chr5:156647027	0.20856	N	chr5:156442784	NA	intronic	.	ITK	ENSG00000113263
rs530517985	chr1:15743018	-0.19765	N	N	NA	intronic	.	EFHD2	ENSG00000142634
rs577531415	chr6:106562134	-0.14336	N	chr6:106727215	NA	intergenic	.	.	.
rs554115009	chr16:50711564	-0.08208	N	chr16:50663477	NA	intronic	.	SNX20	ENSG00000167208
rs1519594	chr2:197023048	-0.30712	N	chr2:196974333	6	intronic	.	STK17B	ENSG00000081320
rs1519595	chr2:197023051	-0.30712	Y	chr2:196974333	6	intronic	.	STK17B	ENSG00000081320
rs1519596	chr2:197023180	-0.30712	N	chr2:196974333	7	intronic	.	STK17B	ENSG00000081320
rs542172554	chr1:158905487	-0.25741	N	chr1:159062436	NA	intronic	.	PYHIN1	ENSG00000163564
rs576659773	chr2:68978353	-0.1208	N	chr2:68615546	NA	intronic	.	ARHGAP25	ENSG00000163219
rs112829391	chr9:117661174	0.21686	N	chr9:117696336	4	intronic	.	.	.
rs67494727	chr6:31318041	-0.20305	N	N	4	intergenic	.	.	.
rs530015487	chr1:117296089	-0.07702	N	chr1:117544331	NA	upstream	.	.	.
rs141639472	chr2:233994076	-0.18152	N	chr2:234115629	2b	intronic	.	.	.
rs189129386	chr19:42053976	-0.25461	N	N	6	intergenic	.	.	.
rs143687823	chr16:50307540	-0.10382	N	chr16:50160737	3a	intronic	.	ADCY7	ENSG00000121281
rs145146123	chr1:247570535	-0.24948	N	chr1:248039451	2b	intergenic	.	.	.
rs564414116	chr12:6554099	-0.34622	N	chr12:6499533	NA	ncRNA_intronic	.	CD27	ENSG00000139193
rs538026344	chr6:108035671	-0.28396	N	N	NA	intronic	.	SCML4	ENSG00000146285
rs545596868	chr1:167409768	-0.28701	N	chr1:167600842	NA	intronic	.	CD247	ENSG00000198821
rs527300152	chr3:114009940	0.211	N	N	NA	intergenic	.	.	.
rs182465738	chr1:117312381	0.3347	N	chr1:117544331	3a	downstream	.	.	.
rs185164378	chr2:198188258	-0.05802	N	chr2:198544183	4	intergenic	.	.	.
rs145575485	chr19:1071414	-0.18152	N	chr19:836144	2a	intronic	.	HMHA1	ENSG00000180448
rs116218311	chr22:40340240	-0.18152	N	chr22:40317126	6	intronic	.	GRAP2	ENSG00000100351
rs189616449	chr16:57055792	-0.18152	N	chr16:57061189	4	intronic	.	NLRC5	ENSG00000140853
rs572356000	chr1:89753884	-0.11903	N	N	NA	intergenic	.	.	.
rs568075680	chr11:60771369	-0.20585	N	chr11:60830367	NA	intronic	.	CD6	ENSG00000013725
rs572465131	chr2:65047292	-0.1845	N	N	NA	intergenic	.	.	.
rs182417505	chr17:33788185	-0.16938	N	chr17:33763678	5	intergenic	.	.	.
rs183650986	chr7:50301502	-0.09302	N	chr7:50313352	3a	intergenic	.	.	.
rs548048417	chr7:38375119	-0.04623	N	N	NA	intergenic	.	.	.
rs561281589	chr3:14448141	-0.26111	N	N	NA	intronic	.	SLC6A6	ENSG00000131389
rs139602250	chr2:136886519	-0.22738	N	chr2:136713108	5	intergenic	.	.	.
rs142597257	chr10:64996288	-0.29783	N	chr10:65154885	4	intronic	.	JMJD1C	ENSG00000171988
rs367839534	chr11:60865690	-0.27894	N	chr11:60830367	6	intergenic	.	.	.
rs529953707	chr9:117662074	-0.24963	N	chr9:117696336	NA	intronic	.	.	.
rs141773959	chr17:33827189	-0.19432	N	chr17:33763678	6	intergenic	.	.	.
rs12289981	chr11:5716306	-0.23309	N	N	7	intronic	.	TRIM22	ENSG00000132274
rs538351605	chr7:50437121	-0.08918	N	chr7:50313352	NA	UTR3	.	IKZF1	ENSG00000185811
rs146352079	chr3:113943323	-0.27894	N	N	7	intergenic	.	.	.
rs542598641	chr9:117102528	-0.18663	N	N	NA	intronic	.	AKNA	ENSG00000106948
rs74023632	chr16:57051371	-0.17374	N	chr16:57061189	3a	intronic	.	NLRC5	ENSG00000140853
rs74023630	chr16:57031777	-0.04491	N	chr16:57061189	6	intergenic	.	NLRC5	ENSG00000140853
rs527954572	chr5:156638224	-0.01487	N	chr5:156442784	NA	intronic	.	ITK	ENSG00000113263
rs57626073	chr16:88768264	-0.20861	N	chr16:88518569	2b	intronic	.	RNF166	ENSG00000158717
rs184878001	chr6:31442937	-0.09579	N	N	2b	intergenic	.	.	.
rs190524968	chr20:57745955	-0.25571	N	N	4	intergenic	.	.	.
rs554845019	chr3:108554260	-0.34039	N	N	NA	intronic	.	TRAT1	ENSG00000163519
rs147492068	chr7:50440011	-0.20768	N	chr7:50313352	5	intronic	.	IKZF1	ENSG00000185811
rs548505264	chr17:8842530	0.00946	N	chr17:8784361	NA	intronic	.	PIK3R5	ENSG00000141506
rs376263781	chr11:60739313	-0.21077	N	chr11:60830367	3a	UTR5	.	CD6	ENSG00000013725
rs576679834	chr1:117312120	-0.20585	N	chr1:117544331	NA	downstream	.	.	.
rs537257296	chr20:56205274	-0.07422	N	N	NA	intergenic	.	.	.
rs144390099	chr1:24235722	-0.158	N	chr1:23850023	4	intronic	.	CNR2	ENSG00000188822
rs190928744	chr22:40331170	-0.33883	N	chr22:39840130	7	intronic	.	GRAP2	ENSG00000100351
rs6803961	chr3:33002799	-0.13558	N	chr3:33087395	5	intergenic	.	.	.
rs150996569	chr6:159071281	-0.07702	N	chr6:159469512	5	intronic	.	SYTL3	ENSG00000164674
rs575065409	chr1:117346079	-0.22738	N	chr1:117544331	NA	intergenic	.	.	.
rs549532577	chr2:98328660	-0.27894	N	chr2:98271575	NA	intergenic	.	.	.
rs180807957	chr5:131806831	-0.31968	N	chr5:131705458	5	ncRNA_intronic	.	.	.
rs143337499	chr2:68979387	-0.1504	N	chr2:68615546	6	intronic	.	ARHGAP25	ENSG00000163219
rs149410036	chr19:49836759	-0.19982	N	chr19:49459104	5	intergenic	.	.	.
rs576601315	chr5:169063533	-0.33831	N	N	NA	upstream	.	.	.
rs148608420	chr7:144509445	-0.27894	N	N	6	intronic	.	TPK1	ENSG00000196511
rs532018835	chr19:1074824	-0.10426	N	chr19:836144	NA	exonic	synonymous	HMHA1	ENSG00000180448
rs149933993	chr2:202137381	-0.33145	N	chr2:202112471	7	exonic	nonsynonymous	CASP8	ENSG00000064012
rs552830310	chr2:202056412	-0.2491	N	chr2:202112471	NA	intronic	.	CASP10	ENSG00000003400
rs562399983	chr14:21248498	-0.29175	N	chr14:21431413	NA	upstream	.	.	.
rs35525815	chr3:46006269	-0.33487	N	chr3:46418689	5	intronic	.	FYCO1	ENSG00000163820
rs571974162	chr19:42407919	-0.33487	N	chr19:42767593	NA	exonic	nonsynonymous	ARHGEF1	ENSG00000076928
rs368252179	chr11:60880014	-0.25741	N	chr11:60830367	7	intronic	.	CD5	ENSG00000110448
rs10937749	chr4:6692657	-0.27116	N	chr4:6969919	7	intergenic	.	.	.
rs542114301	chr5:156642309	0.23286	N	chr5:156442784	NA	intronic	.	ITK	ENSG00000113263
rs532806581	chr11:60879098	-0.06643	N	chr11:60830367	NA	intronic	.	CD5	ENSG00000110448
rs150177209	chr18:2643299	-0.33802	N	N	7	intergenic	.	.	.
rs577421072	chr6:159455205	-0.12858	N	chr6:159469512	NA	downstream	.	.	.
rs539389484	chr2:192483258	-0.05942	N	chr2:192522423	NA	intergenic	.	.	.
rs559692527	chr19:6791464	-0.26247	N	chr19:6671369	NA	intronic	.	VAV1	ENSG00000141968
rs137867625	chr5:169703944	-0.12858	N	chr5:169691627	6	intronic	.	LCP2	ENSG00000043462
rs569441801	chr3:14464792	-0.18019	N	N	NA	intronic	.	SLC6A6	ENSG00000131389
rs181857782	chr19:6775682	-0.13365	N	chr19:6671369	5	intronic	.	VAV1	ENSG00000141968
rs6911161	chr6:159069617	-0.03154	N	chr6:159469512	5	intergenic	.	.	.
rs182922311	chr1:200839997	-0.08796	N	N	5	intergenic	.	.	.
rs143796760	chr8:126981758	-0.27116	N	chr8:126616848	5	intergenic	.	.	.
rs573523943	chr16:57043483	-0.23309	N	chr16:57061189	NA	intergenic	.	NLRC5	ENSG00000140853
rs551238603	chr1:117348230	-0.27894	N	chr1:117544331	NA	intergenic	.	.	.
rs113163144	chr19:18590015	-0.33859	N	chr19:18398030	4	intronic	.	ELL	ENSG00000105656
rs79421354	chr16:70438459	-0.2084	N	chr16:69940361	4	intronic	.	ST3GAL2	ENSG00000157350
rs540144558	chr16:57043388	-0.23309	N	chr16:57061189	NA	intergenic	.	NLRC5	ENSG00000140853
rs554382769	chr6:167507267	-0.26831	N	chr6:167511766	NA	intergenic	.	.	.
rs78511996	chr2:198074568	0.01582	N	chr2:198544183	2b	intronic	.	ANKRD44	ENSG00000065413
rs114694788	chr19:42055525	-0.12172	N	N	4	upstream	.	.	.
rs373678981	chr16:88765983	-0.19825	N	chr16:88518569	4	intronic	.	RNF166	ENSG00000158717
rs114681078	chr2:198002976	0.27219	N	N	4	intronic	.	ANKRD44	ENSG00000065413
rs544781007	chr16:27378869	-0.18861	N	chr16:27356398	NA	intergenic	.	.	.
rs543911241	chr19:10842463	-0.10344	N	chr19:11317744	NA	intronic	.	DNM2	ENSG00000079805
rs373893500	chr1:89776797	-0.06866	N	N	3a	intergenic	.	.	.
rs181576727	chr2:198065017	-0.27739	N	chr2:198544183	4	intronic	.	ANKRD44	ENSG00000065413
rs76026561	chr6:137554850	-0.29851	N	chr6:137082948	5	intergenic	.	.	.
rs113826582	chr5:156651518	-0.25741	N	chr5:156442784	6	intronic	.	ITK	ENSG00000113263
rs547559086	chr1:117302070	-0.20585	N	chr1:117544331	NA	intronic	.	CD2	ENSG00000116824
rs557068304	chr19:18169546	-0.25097	N	chr19:18398030	NA	downstream	.	.	.
rs185434332	chr2:198056412	-0.27063	N	chr2:198544183	3a	intronic	.	ANKRD44	ENSG00000065413
rs184645522	chr21:43823030	-0.30833	N	chr21:43850713	4	upstream	.	.	.
rs375112214	chr11:73687972	-0.18171	N	N	4	exonic	nonsynonymous	UCP2	ENSG00000175567
rs11203203	chr21:43836186	-0.23524	Y	chr21:43850713	5	intronic	.	UBASH3A	ENSG00000160185
rs556000529	chr7:138796812	-0.07422	N	chr7:138735512	NA	intergenic	.	.	.
rs4466854	chr11:128626786	-0.28042	N	chr11:128562098	7	intronic	.	FLI1	ENSG00000151702
rs371834064	chr11:60755278	-0.20585	N	chr11:60830367	5	intronic	.	CD6	ENSG00000013725
rs569901969	chr11:60887713	-0.29194	N	chr11:60830367	NA	intronic	.	CD5	ENSG00000110448
rs181334254	chr22:44580069	-0.31649	N	chr22:44330031	2b	intronic	.	PARVG	ENSG00000138964
rs183282606	chr6:109793735	-0.2521	N	chr6:109376647	2c	intronic	.	ZBTB24	ENSG00000112365
rs181023484	chr11:60792736	-0.02978	N	chr11:60830367	5	intergenic	.	.	.
rs111463149	chr4:48114875	-0.32314	N	N	5	intronic	.	TXK	ENSG00000074966
rs568395501	chr11:67175337	-0.05984	N	chr11:66855593	NA	intronic	.	TBC1D10C	ENSG00000175463
rs182972786	chr2:98337520	-0.25741	N	chr2:98271575	4	intronic	.	ZAP70	ENSG00000115085
rs546305160	chr16:68040699	-0.09855	N	chr16:68138091	NA	intergenic	.	.	.
rs534926656	chr2:98329596	-0.29949	N	chr2:98271575	NA	upstream	.	.	.
rs574000434	chr7:50339568	-0.32034	N	chr7:50313352	NA	intergenic	.	.	.
rs187500669	chr1:111734422	-0.09647	N	chr1:111348029	4	intronic	.	DENND2D	ENSG00000162777
rs139682102	chr19:6814040	-0.20305	N	chr19:6671369	7	intronic	.	VAV1	ENSG00000141968
rs187961928	chr3:15313445	-0.27747	N	N	4	intronic	.	SH3BP5	ENSG00000131370
rs539351271	chr22:40349313	-0.17374	N	chr22:40317126	NA	intronic	.	GRAP2	ENSG00000100351
rs530167625	chr8:134058263	-0.33998	N	chr8:134103953	NA	intronic	.	SLA	ENSG00000155926
rs35886229	chr14:105531424	-0.34008	N	chr14:105637156	4	intronic	.	GPR132	ENSG00000183484
rs572252866	chr2:69010310	-0.12858	N	chr2:68615546	NA	intronic	.	ARHGAP25	ENSG00000163219
rs562667962	chr7:138804519	-0.118	N	chr7:138735512	NA	intergenic	.	.	.
rs192496007	chr14:91768864	-0.27812	N	N	4	intronic	.	CCDC88C	ENSG00000015133
rs115739452	chr6:31321100	-0.05269	N	N	3a	downstream	.	.	.
rs186516590	chr8:11350179	-0.19238	N	chr8:11836514	4	intergenic	.	.	.
rs58360980	chr17:1626478	-0.10237	Y	chr17:2014984	2b	intronic	.	WDR81	ENSG00000167716
rs572130420	chr4:84029867	-0.3462	N	chr4:83903895	NA	intronic	.	PLAC8	ENSG00000145287
rs574946847	chr5:35850396	-0.34467	N	chr5:35875134	NA	intergenic	.	.	.
rs563192609	chr17:76111035	-0.13878	N	chr17:76257892	NA	intronic	.	TMC6	ENSG00000141524
rs185889959	chr19:14145603	-0.23309	N	chr19:14499477	6	intronic	.	IL27RA	ENSG00000104998
rs140750949	chr14:91875934	-0.26157	N	N	5	intronic	.	CCDC88C	ENSG00000015133
rs75439840	chr6:32836336	-0.32034	N	N	3a	intergenic	.	.	.
rs17162849	chr1:28190886	-0.20008	N	chr1:28216736	4	intergenic	.	.	.
rs79377532	chr6:108107843	-0.2323	N	N	5	intronic	.	SCML4	ENSG00000146285
rs141130066	chr2:198142603	-0.29358	N	chr2:198544183	3a	ncRNA_intronic	.	ANKRD44	ENSG00000065413
rs564583594	chr6:32835765	-0.20305	N	N	NA	intergenic	.	.	.
rs375306511	chr17:47286577	-0.24513	N	chr17:47488823	5	UTR5	.	GNGT2	ENSG00000167083
rs534632332	chr16:30490667	-0.18152	N	chr16:30471109	NA	exonic	nonsynonymous	ITGAL	ENSG00000005844
rs529168377	chr2:192482203	-0.27894	N	chr2:192522423	NA	intergenic	.	.	.
rs2516497	chr6:31465905	-0.09848	N	N	4	UTR5	.	MICB	ENSG00000204516
rs570417363	chr3:183232452	-0.23309	N	chr3:183730295	NA	intronic	.	KLHL6	ENSG00000172578
rs553341245	chr6:29694902	-0.18152	N	chr6:29596242	NA	exonic	nonsynonymous	HLA-F	ENSG00000204642
rs553403247	chr11:60755822	-0.21077	N	chr11:60830367	NA	intronic	.	CD6	ENSG00000013725
rs2516499	chr6:31463325	-0.09604	N	N	3a	intronic	.	.	.
rs2516498	chr6:31465899	-0.09848	N	N	4	UTR5	.	MICB	ENSG00000204516
rs144972924	chr2:192555947	-0.30154	N	chr2:192522423	3a	ncRNA_intronic	.	NABP1	ENSG00000173559
rs571314906	chr21:43837556	-0.23524	N	chr21:43850713	NA	intronic	.	UBASH3A	ENSG00000160185
rs193183348	chr19:42395704	-0.33145	N	chr19:42767593	6	intronic	.	ARHGEF1	ENSG00000076928
rs10484552	chr6:30484036	-0.03561	N	N	4	intergenic	.	.	.
rs192694758	chr14:91774222	-0.23685	N	N	4	intronic	.	CCDC88C	ENSG00000015133
rs559450117	chr2:197024696	-0.26157	N	chr2:196974333	NA	intronic	.	STK17B	ENSG00000081320
rs549786463	chr1:31227808	0.00521	N	chr1:31231680	NA	intronic	.	LAPTM5	ENSG00000162511
rs560997151	chr10:50398104	-0.26745	N	chr10:50264204	NA	intergenic	.	.	.
rs555868497	chr2:170430353	-0.30335	N	N	NA	UTR5	.	FASTKD1	ENSG00000138399
rs539664922	chr6:26404364	-0.3155	N	N	NA	intronic	.	BTN3A1	ENSG00000026950
rs538216209	chr2:97202363	-0.19424	N	chr2:97368670	NA	upstream	.	.	.
rs115770581	chr1:198619664	-0.25609	N	chr1:199000727	6	intronic	.	PTPRC	ENSG00000081237
rs568332721	chr3:46403685	-0.29912	N	chr3:46418689	NA	intergenic	.	.	.
rs558293277	chr11:67040025	0.00919	N	chr11:66855593	NA	intronic	.	ADRBK1	ENSG00000173020
rs41387047	chr2:202058105	-0.07702	N	chr2:202112471	6	intronic	.	CASP10	ENSG00000003400
rs113723852	chr1:89753552	-0.06363	N	N	3a	intergenic	.	.	.
rs548360947	chr2:69051745	-0.1208	N	chr2:68615546	NA	intronic	.	ARHGAP25	ENSG00000163219
rs201764235	chr21:43838471	-0.23524	N	chr21:43850713	5	intronic	.	UBASH3A	ENSG00000160185
rs146260549	chr4:100736913	-0.11529	N	N	3a	intergenic	.	.	.
rs552627513	chr20:43608172	0.32698	N	N	NA	intronic	.	STK4	ENSG00000101109
rs150714925	chr1:117296954	-0.07702	N	chr1:117544331	3a	upstream	.	.	.
rs112253065	chr6:109770697	-0.23564	N	chr6:109376647	4	intronic	.	MICAL1	ENSG00000135596
rs547144676	chr7:144516270	-0.27894	N	N	NA	intronic	.	TPK1	ENSG00000196511
rs537417486	chr11:60757877	-0.32314	N	chr11:60830367	NA	intronic	.	CD6	ENSG00000013725
rs535294130	chr21:43829645	-0.23524	N	chr21:43850713	NA	exonic	nonsynonymous	UBASH3A	ENSG00000160185
rs529238840	chr10:50402363	-0.31682	N	chr10:50264204	NA	intergenic	.	.	.
rs34140772	chr2:202130892	-0.25741	N	chr2:202112471	7	intronic	.	CASP8	ENSG00000064012
rs7251975	chr19:6801815	-0.08909	Y	chr19:6671369	2b	intronic	.	VAV1	ENSG00000141968
rs372330735	chr3:113944571	-0.27894	N	N	6	intergenic	.	.	.
rs187614069	chr16:3113025	-0.25897	N	chr16:3521071	7	intergenic	.	.	.
rs182029818	chr15:41583395	-0.24671	N	chr15:41496713	3a	ncRNA_intronic	.	.	.
rs546918319	chr1:31230060	-0.2779	N	chr1:31231680	NA	intronic	.	LAPTM5	ENSG00000162511
rs549286600	chr9:117148428	-0.15061	N	N	NA	intronic	.	AKNA	ENSG00000106948
rs191030978	chr1:160543505	-0.08208	N	N	7	intronic	.	CD84	ENSG00000066294
rs542441243	chr3:172241321	-0.21579	N	chr3:172160401	NA	upstream	.	.	.
rs568003369	chr4:8203080	-0.30223	N	N	NA	intronic	.	SH3TC1	ENSG00000125089
rs186630180	chr1:172639709	-0.23824	N	chr1:172796505	4	intergenic	.	.	.
rs550562599	chr2:69014058	-0.25741	N	chr2:68615546	NA	intronic	.	ARHGAP25	ENSG00000163219
rs545824447	chr17:73826571	-0.30863	N	chr17:73822598	NA	intronic	.	UNC13D	ENSG00000092929
rs528944314	chr19:6773479	0.23945	N	chr19:6671369	NA	intronic	.	VAV1	ENSG00000141968
rs534361382	chr19:1073614	-0.1109	N	chr19:836144	NA	intronic	.	HMHA1	ENSG00000180448
rs77415141	chr17:37055678	-0.32363	N	chr17:37298789	4	intronic	.	LASP1	ENSG00000002834
rs554263336	chr5:131750570	0.23613	N	chr5:131705458	NA	ncRNA_intronic	.	.	.
rs146438149	chr7:50478078	-0.32747	N	chr7:50313352	3a	intergenic	.	.	.
rs555762289	chr4:48128371	-0.22738	N	N	NA	intronic	.	TXK	ENSG00000074966
rs552638147	chr11:102190518	-0.26834	N	chr11:102057068	NA	intronic	.	BIRC3	ENSG00000023445
rs563291620	chr3:111042754	-0.15616	N	N	NA	intergenic	.	.	.
rs182970789	chr9:117675899	-0.32314	N	chr9:117696336	5	intronic	.	TNFSF8	ENSG00000106952
rs192659943	chr2:202073644	0.24583	N	chr2:202112471	4	intronic	.	CASP10	ENSG00000003400
rs139338285	chr17:76721931	-0.13226	N	chr17:76257892	4	intronic	.	CYTH1	ENSG00000108669
rs542190435	chr19:14153179	-0.15904	N	chr19:14499477	NA	intronic	.	IL27RA	ENSG00000104998
rs575880090	chr16:57042842	-0.25461	N	chr16:57061189	NA	intergenic	.	NLRC5	ENSG00000140853
rs182241771	chr5:169084679	-0.18152	N	N	5	intronic	.	DOCK2	ENSG00000134516
rs73694035	chr7:38393242	-0.30194	N	N	5	ncRNA_intronic	.	.	.
rs147055262	chr16:57026770	-0.25461	N	chr16:57061189	7	intergenic	.	NLRC5	ENSG00000140853
rs539327448	chr2:69016292	-0.25741	N	chr2:68615546	NA	intronic	.	ARHGAP25	ENSG00000163219
rs114665066	chr2:137083710	-0.2674	N	chr2:136713108	3a	intergenic	.	.	.
rs181128977	chr2:158271537	-0.25609	N	chr2:158520905	6	UTR3	.	CYTIP	ENSG00000115165
rs193193997	chr1:160521172	-0.19432	N	N	3a	intronic	.	CD84	ENSG00000066294
rs560174363	chr11:44596340	-0.24763	N	N	NA	intronic	.	CD82	ENSG00000085117
rs146109246	chr1:23940822	-0.34051	N	chr1:23850023	2b	intergenic	.	.	.
rs185418497	chr20:56205518	-0.20305	N	N	4	intergenic	.	.	.
rs181077387	chr1:160535814	-0.18152	N	N	5	intronic	.	CD84	ENSG00000066294
rs546497646	chr7:138780168	0.19053	N	chr7:138735512	NA	intronic	.	ZC3HAV1	ENSG00000105939
rs142028337	chr8:126943771	-0.25741	N	chr8:126474356	4	ncRNA_intronic	.	.	.
rs74680773	chr9:117686858	-0.02767	N	chr9:117696336	5	intronic	.	TNFSF8	ENSG00000106952
rs545250045	chr1:45196594	-0.15433	N	N	NA	intergenic	.	.	.
rs547284354	chr2:98347829	-0.28244	N	chr2:98271575	NA	intronic	.	ZAP70	ENSG00000115085
rs536168368	chr11:117841253	0.44754	N	chr11:118081270	NA	intergenic	.	.	.
rs75839717	chr1:117343481	-0.28216	N	chr1:117544331	5	intergenic	.	.	.
rs566804119	chr16:88765742	-0.19825	N	chr16:88518569	NA	intronic	.	RNF166	ENSG00000158717
rs575017178	chr11:102177737	0.07685	N	chr11:102057068	NA	intergenic	.	.	.
rs2248158	chr6:29914833	-0.24647	N	chr6:29596242	4	intergenic	.	.	.
rs534765958	chr1:200851509	-0.27894	N	N	NA	intergenic	.	.	.
rs112167431	chr16:11713535	-0.2963	N	chr16:11817466	4	intergenic	.	.	.
rs139737901	chr3:46415011	-0.27894	N	chr3:46418689	4	exonic	synonymous	CCR5	ENSG00000160791
rs2248151	chr6:29914548	-0.26761	N	chr6:29596242	3a	downstream	.	.	.
rs544061499	chr11:60772932	-0.20585	N	chr11:60830367	NA	intronic	.	CD6	ENSG00000013725
rs2248153	chr6:29914615	-0.26761	N	chr6:29596242	1d	downstream	.	.	.
rs564562220	chr16:3124635	-0.13729	N	chr16:3521071	NA	intergenic	.	.	.
rs534127887	chr7:50348257	0.15024	N	chr7:50313352	NA	intronic	.	IKZF1	ENSG00000185811
rs186079678	chr9:352307	-0.19696	N	chr9:288414	7	intronic	.	DOCK8	ENSG00000107099
rs117697108	chr3:113936696	-0.28387	N	N	5	intergenic	.	.	.
rs7578622	chr2:69034028	-0.06924	N	chr2:68615546	4	intronic	.	ARHGAP25	ENSG00000163219
rs371859358	chr1:117310934	-0.07026	N	chr1:117544331	5	intronic	.	CD2	ENSG00000116824
rs541428677	chr1:27961221	-0.29773	N	chr1:28216736	NA	intronic	.	FGR	ENSG00000000938
rs567045355	chr17:76117768	-0.23023	N	chr17:76257892	NA	exonic	nonsynonymous	TMC6	ENSG00000141524
rs141859450	chr11:67808828	-0.17559	N	N	4	exonic	synonymous	TCIRG1	ENSG00000110719
rs558763106	chr22:17698895	0.03651	N	chr22:17906176	NA	intronic	.	CECR1	ENSG00000093072
rs143483144	chr6:108060598	-0.20585	N	N	7	intronic	.	SCML4	ENSG00000146285
rs151162420	chr2:233951001	-0.05269	N	chr2:234115629	5	intronic	.	.	.
rs549241851	chr6:159139935	0.07018	N	chr6:159469512	NA	intronic	.	SYTL3	ENSG00000164674
rs370842755	chr5:76146393	0.03704	N	chr5:76058509	3a	intronic	.	S100Z	ENSG00000171643
rs3115217	chr4:8203742	-0.30223	N	N	4	intronic	.	SH3TC1	ENSG00000125089
rs573324960	chr9:140170418	-0.33652	N	chr9:139934107	NA	intergenic	.	.	.
rs572101339	chr2:136890919	-0.25586	N	chr2:136713108	NA	intergenic	.	.	.
rs190154253	chr16:88761806	-0.132	N	chr16:88518569	5	intergenic	.	.	.
rs546454194	chr19:6479977	-0.08229	N	chr19:6671369	NA	intronic	.	DENND1C	ENSG00000205744
rs551343720	chr17:33837688	-0.18152	N	chr17:33763678	NA	intergenic	.	.	.
rs558084740	chr22:40344956	-0.17374	N	chr22:40317126	NA	intronic	.	GRAP2	ENSG00000100351
rs533408208	chr6:108037449	-0.29175	N	N	NA	intronic	.	SCML4	ENSG00000146285
rs555065383	chr8:126958737	-0.25741	N	chr8:126474356	NA	ncRNA_intronic	.	.	.
rs939060	chr2:69043681	-0.2508	N	chr2:68615546	6	intronic	.	ARHGAP25	ENSG00000163219
rs12082597	chr1:160489963	-0.3138	N	N	4	intronic	.	SLAMF6	ENSG00000162739
rs533801275	chr1:158903929	-0.25741	N	chr1:159062436	NA	intronic	.	PYHIN1	ENSG00000163564
rs142816357	chr16:3120049	-0.23744	N	chr16:3521071	5	downstream	.	.	.
rs570028038	chr1:26877441	-0.11706	N	chr1:27100243	NA	intronic	.	RPS6KA1	ENSG00000117676
rs559417918	chr22:40347751	-0.18152	N	chr22:40317126	NA	intronic	.	GRAP2	ENSG00000100351
rs181931216	chr11:47936162	-0.28396	N	chr11:47454152	6	intergenic	.	.	.
rs145621943	chr6:159458984	0.11396	N	chr6:159469512	3a	intronic	.	TAGAP	ENSG00000164691
rs554478464	chr22:44577970	-0.2396	N	chr22:44330031	NA	intronic	.	PARVG	ENSG00000138964
rs17197620	chr14:22392760	-0.30404	N	N	4	intergenic	.	.	.
rs533650660	chr2:197010386	-0.30712	N	chr2:196974333	NA	intronic	.	STK17B	ENSG00000081320
rs138064643	chr7:50431477	-0.13365	N	chr7:50313352	7	intronic	.	IKZF1	ENSG00000185811
rs4242601	chr9:92041562	-0.17369	N	chr9:91593290	4	intronic	.	SEMA4D	ENSG00000187764
rs561692952	chr2:202118246	-0.05734	N	chr2:202112471	NA	intronic	.	CASP8	ENSG00000064012
rs76828114	chr20:57727382	-0.23524	Y	N	5	intergenic	.	.	.
rs79397705	chr16:57077169	0.14607	N	chr16:57061189	5	intronic	.	NLRC5	ENSG00000140853
rs191347221	chr14:50506215	-0.23114	N	N	7	ncRNA_intronic	.	.	.
rs184461968	chr15:89192818	-0.0869	N	N	2a	intronic	.	ISG20	ENSG00000172183
rs185524610	chr15:44975274	0.12454	N	N	4	intergenic	.	.	.
rs538873958	chr11:67205976	-0.34185	N	chr11:66855593	NA	intronic	.	CORO1B	ENSG00000172725
rs531393969	chr9:117115811	-0.30712	N	N	NA	intronic	.	AKNA	ENSG00000106948
rs183333707	chr7:50425330	-0.13365	N	chr7:50313352	5	intronic	.	IKZF1	ENSG00000185811
rs530717335	chr19:1072995	-0.06104	N	chr19:836144	NA	intronic	.	HMHA1	ENSG00000180448
rs530364957	chr6:30028982	-0.31487	N	chr6:29596242	NA	upstream	.	.	.
rs547104614	chr16:85969430	-0.27822	N	chr16:85938755	NA	intergenic	.	.	.
rs113652830	chr12:32049498	-0.22305	N	chr12:32138924	4	intergenic	.	.	.
rs182457758	chr16:57043340	-0.23309	N	chr16:57061189	6	intergenic	.	NLRC5	ENSG00000140853
rs562174002	chr8:82069045	0.13264	N	N	NA	intergenic	.	.	.
rs532213389	chr17:76138609	-0.04491	N	chr17:76257892	NA	UTR3	.	TMC8	ENSG00000167895
rs528891308	chr5:169729466	0.23878	N	chr5:169691627	NA	intergenic	.	.	.
rs141010593	chr1:117354458	-0.27894	N	chr1:117544331	7	intergenic	.	.	.
rs544099679	chr12:104963518	0.02031	N	N	NA	intronic	.	CHST11	ENSG00000171310
rs541598935	chr20:47377066	-0.19955	N	chr20:47384301	NA	intronic	.	PREX1	ENSG00000124126
rs374185774	chr11:60861176	-0.15011	N	chr11:60830367	6	intergenic	.	.	.
rs6847971	chr4:122120655	-0.34637	N	N	3a	intronic	.	TNIP3	ENSG00000050730
rs576632530	chr5:131802555	0.09693	N	chr5:131705458	NA	ncRNA_intronic	.	.	.
rs267604583	chr16:57060222	-0.05269	N	chr16:57061189	5	exonic	nonsynonymous	NLRC5	ENSG00000140853
rs80250523	chr14:91877452	-0.26157	N	N	4	intronic	.	CCDC88C	ENSG00000015133
rs539799949	chr15:77295615	-0.26782	N	chr15:77313571	NA	intronic	.	PSTPIP1	ENSG00000140368
rs148501214	chr9:92037091	-0.27326	N	chr9:91593290	4	intronic	.	SEMA4D	ENSG00000187764
rs17848427	chr5:131819501	-0.19825	N	chr5:131705458	5	UTR3	.	IRF1	ENSG00000125347
rs532195358	chr22:40342109	-0.23309	N	chr22:40317126	NA	intronic	.	GRAP2	ENSG00000100351
rs558523966	chr20:43701220	-0.30712	N	N	NA	intronic	.	STK4	ENSG00000101109
rs559703570	chr17:29138508	-0.19982	N	N	NA	intronic	.	CRLF3	ENSG00000176390
rs17848429	chr5:131819199	-0.20604	N	chr5:131705458	5	UTR3	.	IRF1	ENSG00000125347
rs17848428	chr5:131819262	-0.20604	N	chr5:131705458	5	UTR3	.	IRF1	ENSG00000125347
rs371833579	chr22:44579167	-0.10382	N	chr22:44330031	5	intronic	.	PARVG	ENSG00000138964
rs144090895	chr5:169709110	-0.12858	N	chr5:169691627	7	intronic	.	LCP2	ENSG00000043462
rs181449196	chr1:21619684	-0.34188	N	N	2c	intronic	.	ECE1	ENSG00000117298
rs576515195	chr19:17633920	-0.20341	N	chr19:17650608	NA	upstream	.	.	.
rs575431848	chr5:131836493	-0.09076	N	chr5:131705458	NA	intergenic	.	.	.
rs553920625	chr16:30494332	-0.18152	N	chr16:30471109	NA	intronic	.	ITGAL	ENSG00000005844
rs547480271	chr1:160511732	0.00946	N	N	NA	UTR3	.	CD84	ENSG00000066294
rs568219733	chr1:160538013	0.25657	N	N	NA	intronic	.	CD84	ENSG00000066294
rs34024387	chr19:6483380	-0.15368	N	chr19:6671369	5	intergenic	.	.	.
rs75448991	chr12:105089093	-0.26983	N	N	4	intronic	.	CHST11	ENSG00000171310
rs191004318	chr16:88763267	-0.2559	N	chr16:88518569	5	UTR3	.	RNF166	ENSG00000158717
rs561596473	chr5:49969535	-0.29175	N	chr5:49958363	NA	intronic	.	PARP8	ENSG00000151883
rs528575116	chr3:122328977	0.10708	N	chr3:122013354	NA	intronic	.	PARP15	ENSG00000173200
rs186307653	chr1:111762219	-0.09212	N	chr1:111348029	4	intergenic	.	.	.
rs549999999	chr17:74264326	-0.33278	N	chr17:74710128	NA	intronic	.	UBALD2	ENSG00000185262
rs551264826	chr15:89179367	-0.03839	N	N	NA	intronic	.	.	.
rs568732502	chr2:68964615	0.09215	N	chr2:68615546	NA	intronic	.	ARHGAP25	ENSG00000163219
rs74955053	chr1:117307255	-0.08334	N	chr1:117544331	4	intronic	.	CD2	ENSG00000116824
rs372746725	chr14:91855168	0.09685	N	N	2a	intronic	.	CCDC88C	ENSG00000015133
rs550750255	chr11:67206244	-0.22779	N	chr11:66855593	NA	exonic	synonymous	CORO1B	ENSG00000172725
rs181863511	chr11:117863535	-0.20585	N	chr11:118081270	3a	intronic	.	IL10RA	ENSG00000110324
rs660134	chr19:6789080	-0.26247	N	chr19:6671369	2b	intronic	.	VAV1	ENSG00000141968
rs182639622	chr9:117106448	-0.31054	N	N	5	intronic	.	AKNA	ENSG00000106948
rs78769644	chr3:14470592	-0.18203	N	N	4	intronic	.	SLC6A6	ENSG00000131389
rs147531703	chr10:7527110	-0.24257	N	N	4	intergenic	.	.	.
rs112021080	chr1:112019528	0.11339	N	N	2a	intronic	.	C1orf162	ENSG00000143110
rs530493852	chr4:40219498	-0.33844	N	N	NA	intronic	.	RHOH	ENSG00000168421
rs139402800	chr2:158309722	-0.27761	N	chr2:158520905	3a	intergenic	.	.	.
rs73998437	chr2:233928814	-0.07451	N	chr2:234115629	4	intronic	.	.	.
rs554646506	chr2:197037787	-0.23265	N	chr2:196974333	NA	intergenic	.	.	.
rs141700734	chr2:231279596	-0.32271	N	chr2:231161026	6	intergenic	.	.	.
rs147375063	chr6:32817433	-0.25571	N	N	7	intronic	.	TAP1	ENSG00000168394
rs530860773	chr1:32716817	-0.07819	N	N	NA	upstream	.	.	.
rs79013291	chr7:50475911	-0.12578	N	chr7:50313352	5	intergenic	.	.	.
rs75123226	chr1:25281539	0.08157	N	chr1:25291010	4	intronic	.	RUNX3	ENSG00000020633
rs28466887	chr12:123911789	-0.03697	N	chr12:124019055	2b	intronic	.	RILPL2	ENSG00000150977
rs144068457	chr8:126985001	-0.24919	N	chr8:126616848	7	intergenic	.	.	.
rs576885373	chr5:110866056	-0.1555	N	chr5:111033606	NA	ncRNA_intronic	.	.	.
rs189673979	chr1:150736362	0.10842	N	chr1:150595537	4	intronic	.	CTSS	ENSG00000163131
rs568700669	chr21:15906915	-0.33534	N	chr21:16371102	NA	intronic	.	SAMSN1	ENSG00000155307
rs568964958	chr1:26642494	-0.07422	N	chr1:27100243	NA	intronic	.	UBXN11	ENSG00000158062
rs142189680	chr11:60758843	-0.20585	N	chr11:60830367	6	intronic	.	CD6	ENSG00000013725
rs547423789	chr1:117337333	-0.12775	N	chr1:117544331	NA	intergenic	.	.	.
rs78644651	chr10:135075434	-0.34691	N	N	2b	downstream	.	.	.
rs139103248	chr14:93118469	-0.26073	N	chr14:93103729	2b	exonic	nonsynonymous	RIN3	ENSG00000100599
rs535181641	chr5:156971690	-0.30515	N	chr5:156655015	NA	intronic	.	ADAM19	ENSG00000135074
rs116176885	chr1:160491074	-0.21386	N	N	4	intronic	.	SLAMF6	ENSG00000162739
rs555086071	chr22:39148194	-0.29173	N	chr22:39552075	NA	intronic	.	SUN2	ENSG00000100242
rs547113514	chr14:91859388	-0.07059	N	N	NA	intronic	.	CCDC88C	ENSG00000015133
rs549009506	chr3:114012294	-0.0364	N	N	NA	upstream	.	.	.
rs77949695	chr6:108056233	-0.24018	N	N	7	intronic	.	SCML4	ENSG00000146285
rs181468729	chr1:31227372	-0.29061	N	chr1:31231680	5	intronic	.	LAPTM5	ENSG00000162511
rs544868551	chr5:76151507	-0.09855	N	chr5:76058509	NA	intronic	.	S100Z	ENSG00000171643
rs529308078	chr7:24861387	-0.33557	N	N	NA	intronic	.	OSBPL3	ENSG00000070882
rs186074149	chr2:136895646	-0.12793	N	chr2:136713108	5	intergenic	.	.	.
rs185735960	chr3:14467846	-0.06583	N	N	4	intronic	.	SLC6A6	ENSG00000131389
rs548721766	chr14:65785495	-0.22528	N	chr14:65564703	NA	intergenic	.	.	.
rs117417271	chr8:82047176	-0.1459	N	N	3a	intergenic	.	.	.
rs150006089	chr5:169065414	-0.08229	N	N	4	intronic	.	DOCK2	ENSG00000134516
rs536351451	chr19:6482305	-0.10382	N	chr19:6671369	NA	upstream	.	.	.
rs537338387	chr17:8795375	0.07921	N	chr17:8784361	NA	intronic	.	PIK3R5	ENSG00000141506
rs562768718	chr16:30485520	-0.05269	N	chr16:30471109	NA	exonic	nonsynonymous	ITGAL	ENSG00000005844
rs192181888	chr2:204724451	-0.07026	N	chr2:204584456	5	intergenic	.	.	.
rs572690509	chr11:60792644	-0.15861	N	chr11:60830367	NA	intergenic	.	.	.
rs532206339	chr17:33865327	-0.20305	N	chr17:33763678	NA	intergenic	.	.	.
rs567803675	chr14:91819919	-0.2542	N	N	NA	intronic	.	CCDC88C	ENSG00000015133
rs13411062	chr2:204865569	-0.34467	N	chr2:204584456	6	intergenic	.	.	.
rs146040294	chr6:31461381	-0.33883	N	N	5	intergenic	.	.	.
rs572861541	chr6:74161718	-0.1777	N	N	NA	exonic	nonsynonymous	MB21D1	ENSG00000164430
rs540274048	chr16:57081870	-0.05269	N	chr16:57061189	NA	intronic	.	NLRC5	ENSG00000140853
rs569220951	chr6:159109614	-0.07702	N	chr6:159469512	NA	intronic	.	SYTL3	ENSG00000164674
rs150061892	chr7:104583992	0.1292	N	N	4	intergenic	.	.	.
rs547580597	chr9:117671615	-0.03504	N	chr9:117696336	NA	intronic	.	TNFSF8	ENSG00000106952
rs567071899	chr20:57719475	-0.25676	N	N	NA	intergenic	.	.	.
rs535612042	chr7:138726828	-0.25461	N	chr7:138735512	NA	intergenic	.	.	.
rs28722103	chr17:29141423	-0.19982	Y	N	5	intronic	.	CRLF3	ENSG00000176390
rs187081492	chr1:89744515	-0.25461	N	N	7	intergenic	.	.	.
rs531225494	chr10:6110710	-0.18735	N	chr10:6101129	NA	intergenic	.	.	.
rs541424080	chr5:35861507	-0.19807	N	chr5:35875134	NA	intronic	.	IL7R	ENSG00000168685
rs531400181	chr5:35864640	-0.32314	N	chr5:35875134	NA	intronic	.	IL7R	ENSG00000168685
rs556384830	chr5:169710950	-0.15797	N	chr5:169691627	NA	intronic	.	LCP2	ENSG00000043462
rs575034975	chr5:150465337	-0.04062	N	chr5:150567017	NA	intronic	.	TNIP1	ENSG00000145901
rs560593780	chr19:54900217	-0.24529	N	N	NA	intergenic	.	.	.
rs554221244	chr6:2941014	-0.19466	N	N	NA	intergenic	.	.	.
rs17252177	chr14:50512105	-0.281	N	N	4	ncRNA_intronic	.	.	.
rs575068148	chr1:160430666	-0.06878	N	N	NA	intergenic	.	.	.
rs549134009	chr10:11752885	-0.23867	N	N	NA	intergenic	.	.	.
rs539829597	chr17:37914198	0.11703	N	chr17:38157841	NA	UTR3	.	.	.
rs9266256	chr6:31325881	-0.26113	N	N	5	upstream	.	.	.
rs185452406	chr1:198665505	-0.18634	N	chr1:199000727	4	intronic	.	PTPRC	ENSG00000081237
rs568523900	chr6:106543472	-0.25741	N	chr6:106727215	NA	intronic	.	PRDM1	ENSG00000057657
rs541018500	chr2:202113086	-0.31934	N	chr2:202112471	NA	intronic	.	CASP8	ENSG00000064012
rs78818788	chr12:112452454	-0.26601	N	chr12:112212874	4	intronic	.	ERP29	ENSG00000089248
rs527496343	chr6:29893953	-0.10382	N	chr6:29596242	NA	ncRNA_exonic	.	.	.
rs560822299	chr5:176856431	-0.09632	N	chr5:176792491	NA	intronic	.	GRK6	ENSG00000198055
rs9266251	chr6:31325819	-0.26113	N	N	5	upstream	.	.	.
rs73306709	chr10:50388365	-0.12526	N	chr10:50264204	4	intronic	.	C10orf128	ENSG00000204161
rs574990018	chr16:57025797	-0.20334	N	chr16:57061189	NA	intergenic	.	NLRC5	ENSG00000140853
rs200516661	chr16:88747925	-0.33968	N	chr16:88518569	4	exonic	nonsynonymous	SNAI3	ENSG00000185669
rs192585799	chr7:99963147	-0.31122	N	chr7:100278657	2b	ncRNA_intronic	.	.	.
rs545063908	chr16:50702083	-0.34082	N	chr16:50663477	NA	UTR3	.	SNX20	ENSG00000167208
rs78419933	chr6:167508488	-0.11283	N	chr6:167511766	4	intergenic	.	.	.
rs143511270	chr2:69025201	-0.24588	N	chr2:68615546	5	intronic	.	ARHGAP25	ENSG00000163219
rs537823227	chr6:32591556	-0.07511	N	N	NA	intergenic	.	.	.
rs73306705	chr10:50386536	-0.16647	N	chr10:50264204	4	intronic	.	C10orf128	ENSG00000204161
rs150846375	chr20:57752048	-0.25741	N	N	4	intergenic	.	.	.
rs535696657	chr17:4837745	-0.09079	N	chr17:5326162	NA	exonic	nonsynonymous	GP1BA	ENSG00000185245
rs544668560	chr17:76374809	-0.31688	N	chr17:76257892	NA	exonic	synonymous	PGS1	ENSG00000087157
rs145302497	chr1:161028789	-0.2773	N	chr1:161188893	6	intronic	.	ARHGAP30	ENSG00000186517
rs563934189	chr17:3864999	-0.20535	N	chr17:3828702	NA	intronic	.	ATP2A3	ENSG00000074370
rs568324060	chr19:15576942	-0.20305	N	N	NA	intergenic	.	.	.
rs144114262	chr1:25250350	-0.27009	N	chr1:25291010	4	intronic	.	RUNX3	ENSG00000020633
rs533458359	chr14:105527313	-0.22209	N	chr14:105637156	NA	intronic	.	GPR132	ENSG00000183484
rs188101010	chr2:69003100	-0.1504	N	chr2:68615546	5	intronic	.	ARHGAP25	ENSG00000163219
rs192849416	chr20:1607344	-0.1204	N	chr20:1931001	2a	intergenic	.	.	.
rs545407396	chr14:91839677	-0.00353	N	N	NA	intronic	.	CCDC88C	ENSG00000015133
rs180708089	chr3:46005959	-0.0083	N	chr3:46418689	4	intronic	.	FYCO1	ENSG00000163820
rs137898358	chr14:50511386	-0.14541	N	N	5	ncRNA_intronic	.	.	.
rs564589660	chr20:57583205	-0.18857	N	N	NA	upstream	.	.	.
rs530797005	chr1:26633212	-0.34281	N	chr1:27100243	NA	intronic	.	UBXN11	ENSG00000158062
rs551559490	chr1:247573388	0.09866	N	chr1:248039451	NA	intergenic	.	.	.
rs183620131	chr6:108052272	-0.11523	N	N	2b	intronic	.	SCML4	ENSG00000146285
rs147552914	chr7:50343209	-0.11168	N	chr7:50313352	2b	upstream	.	.	.
rs148652521	chr22:40315266	-0.20305	N	chr22:39840130	7	intronic	.	GRAP2	ENSG00000100351
rs56671332	chr6:159141310	-0.14233	N	chr6:159469512	5	intronic	.	SYTL3	ENSG00000164674
rs546649033	chr5:14581621	-0.2521	N	chr5:14610309	NA	upstream	.	.	.
rs115724923	chr6:41993479	0.01346	N	chr6:42037348	4	intronic	.	CCND3	ENSG00000112576
rs553085395	chr5:35884875	-0.25155	N	chr5:35875134	NA	intergenic	.	.	.
rs568319724	chr7:138772477	-0.31205	N	chr7:138735512	NA	intronic	.	ZC3HAV1	ENSG00000105939
rs11657180	chr17:76131247	-0.0655	N	chr17:76257892	5	intronic	.	TMC8	ENSG00000167895
rs17199279	chr6:31322143	-0.08229	N	N	4	intronic	.	HLA-B	ENSG00000234745
rs530432750	chr17:76130259	0.14115	N	chr17:76257892	NA	intronic	.	TMC8	ENSG00000167895
rs148967074	chr1:160549642	-0.08229	N	N	5	upstream	.	.	.
rs527281490	chr5:169718622	-0.12858	N	chr5:169691627	NA	intronic	.	LCP2	ENSG00000043462
rs145891327	chr17:8851343	-0.23244	N	chr17:8784361	7	intronic	.	PIK3R5	ENSG00000141506
rs562798212	chr5:43042685	-0.23102	N	N	NA	ncRNA_exonic	.	ANXA2R	ENSG00000177721
rs533584229	chr11:67040887	-0.34591	N	chr11:66855593	NA	intronic	.	ADRBK1	ENSG00000173020
rs542874481	chr16:57056838	-0.05269	N	chr16:57061189	NA	intronic	.	NLRC5	ENSG00000140853
rs191984551	chr1:160542910	-0.21091	N	N	7	intronic	.	CD84	ENSG00000066294
rs574448787	chr7:50343211	-0.11168	N	chr7:50313352	NA	upstream	.	.	.
rs191517089	chr7:50425314	-0.13365	N	chr7:50313352	4	intronic	.	IKZF1	ENSG00000185811
rs534304693	chr3:46411544	0.15617	N	chr3:46418689	NA	ncRNA_intronic	.	.	.
rs146513111	chr20:57723339	-0.26976	N	N	5	intergenic	.	.	.
rs111645408	chr2:69003066	-0.1504	N	chr2:68615546	5	intronic	.	ARHGAP25	ENSG00000163219
rs143764902	chr2:233971793	-0.18152	N	chr2:234115629	5	intronic	.	.	.
rs183123138	chr2:241505356	-0.12066	N	chr2:241563739	4	intergenic	.	.	.
rs545991246	chr7:3083234	-0.32404	N	chr7:2759473	NA	intronic	.	CARD11	ENSG00000198286
rs537154279	chr1:207096560	-0.02971	N	chr1:206968955	NA	intergenic	.	.	.
rs570981018	chr16:433214	-0.32495	N	N	NA	ncRNA_intronic	.	.	.
rs556666399	chr2:233946910	0.13829	N	chr2:234115629	NA	intronic	.	.	.
rs142908178	chr3:183234235	0.27441	N	chr3:183730295	2b	intronic	.	KLHL6	ENSG00000172578
rs545966335	chr5:131803008	-0.20745	N	chr5:131705458	NA	ncRNA_intronic	.	.	.
rs192366197	chr11:48055740	-0.34537	N	chr11:47888036	5	intronic	.	PTPRJ	ENSG00000149177
rs4451161	chr6:159453536	-0.2674	N	chr6:159469512	5	intergenic	.	.	.
rs187172721	chr7:50461854	0.04018	N	chr7:50313352	4	intronic	.	IKZF1	ENSG00000185811
rs149632518	chr6:31234983	-0.07422	N	N	4	intergenic	.	.	.
rs535542309	chr16:88769841	-0.24938	N	chr16:88518569	NA	UTR5	.	RNF166	ENSG00000158717
rs555963437	chr19:49837396	0.27646	N	chr19:49459104	NA	intergenic	.	.	.
rs573101537	chr8:22438024	-0.28517	N	chr8:22436681	NA	UTR5	.	PDLIM2	ENSG00000120913
rs189800561	chr2:197010629	-0.11614	N	chr2:196974333	5	intronic	.	STK17B	ENSG00000081320
rs569811090	chr11:104906584	-0.19219	N	N	NA	upstream	.	.	.
rs9430611	chr1:9714247	-0.32736	N	chr1:9713500	4	ncRNA_intronic	.	PIK3CD	ENSG00000171608
rs552088172	chr17:45813067	-0.0402	N	chr17:46230891	NA	intronic	.	TBX21	ENSG00000073861
rs542348655	chr7:138788198	-0.10918	N	chr7:138735512	NA	intronic	.	ZC3HAV1	ENSG00000105939
rs557379159	chr2:198103028	-0.1213	N	chr2:198544183	NA	intronic	.	ANKRD44	ENSG00000065413
rs150927224	chr3:183231825	-0.23309	N	chr3:183730295	7	intronic	.	KLHL6	ENSG00000172578
rs532667761	chr19:42402148	-0.33487	N	chr19:42767593	NA	intronic	.	ARHGEF1	ENSG00000076928
rs190501008	chr2:61193888	-0.30833	N	chr2:61614301	3a	intronic	.	PUS10	ENSG00000162927
rs192734446	chr2:7913456	-0.26838	N	chr2:7728766	4	intergenic	.	.	.
rs560666721	chr9:117677940	-0.32314	N	chr9:117696336	NA	intronic	.	TNFSF8	ENSG00000106952
rs147077211	chr2:202058710	-0.12858	N	chr2:202112471	5	intronic	.	CASP10	ENSG00000003400
rs149621068	chr7:50435047	0.09348	N	chr7:50313352	5	intronic	.	IKZF1	ENSG00000185811
rs542655180	chr2:204807337	-0.32314	N	chr2:204584456	NA	intronic	.	ICOS	ENSG00000163600
rs543829753	chr3:16416198	-0.28302	N	chr3:16911330	NA	intronic	.	RFTN1	ENSG00000131378
rs149911056	chr9:100871488	-0.1949	N	N	5	intronic	.	TRIM14	ENSG00000106785
rs149952490	chr22:39337707	-0.19979	N	chr22:39552075	4	intergenic	.	.	.
rs78190307	chr1:27963587	-0.26983	N	chr1:28216736	4	intergenic	.	.	.
rs547146806	chr3:113951985	-0.27894	N	N	NA	intergenic	.	.	.
rs570044239	chr17:8815141	-0.08208	N	chr17:8784361	NA	intronic	.	PIK3R5	ENSG00000141506
rs535237438	chr6:31467364	-0.12122	N	N	NA	intronic	.	MICB	ENSG00000204516
rs532271006	chr16:50700180	-0.10426	N	chr16:50663477	NA	downstream	.	.	.
rs535596775	chr21:46346337	-0.21545	N	N	NA	ncRNA_intronic	.	ITGB2	ENSG00000160255
rs563546646	chr5:35883529	-0.28396	N	chr5:35875134	NA	intergenic	.	.	.
rs191922630	chr11:60873483	-0.25741	N	chr11:60830367	7	intronic	.	CD5	ENSG00000110448
rs372611060	chr2:68943969	-0.08796	N	chr2:68615546	5	intergenic	.	.	.
rs529118612	chr6:108105501	-0.24018	N	N	NA	intronic	.	SCML4	ENSG00000146285
rs192976035	chr2:68999526	-0.1208	N	chr2:68615546	5	intronic	.	ARHGAP25	ENSG00000163219
rs201834594	chr6:106553130	-0.25741	N	chr6:106727215	5	exonic	synonymous	PRDM1	ENSG00000057657
rs564594499	chr6:26404617	-0.15818	N	N	NA	intronic	.	BTN3A1	ENSG00000026950
rs543425872	chr20:57757923	-0.20585	N	N	NA	intergenic	.	.	.
rs116350688	chr7:50412327	-0.23309	N	chr7:50313352	7	intronic	.	IKZF1	ENSG00000185811
rs544542245	chr5:156675762	0.007	N	chr5:156442784	NA	intronic	.	ITK	ENSG00000113263
rs554192483	chr22:40350316	-0.17374	N	chr22:40317126	NA	intronic	.	GRAP2	ENSG00000100351
rs536949615	chr19:1088848	-0.18171	N	chr19:836144	NA	intronic	.	POLR2E	ENSG00000099817
rs570045728	chr2:202117328	0.34142	N	chr2:202112471	NA	intronic	.	CASP8	ENSG00000064012
rs557840402	chr17:76662481	-0.30387	N	chr17:76257892	NA	intergenic	.	.	.
rs544672728	chr15:44958886	0.25235	N	N	NA	intronic	.	PATL2	ENSG00000229474
rs542643522	chr8:126954433	-0.3152	N	chr8:126474356	NA	ncRNA_exonic	.	.	.
rs151066227	chr21:43833295	-0.23524	N	chr21:43850713	5	exonic	nonsynonymous	UBASH3A	ENSG00000160185
rs7637813	chr3:46410036	0.09243	N	chr3:46418689	4	ncRNA_intronic	.	.	.
rs575205031	chr7:45014040	-0.25609	N	chr7:44811223	NA	intronic	.	MYO1G	ENSG00000136286
rs117622686	chr9:117134297	-0.09582	N	N	2b	intronic	.	AKNA	ENSG00000106948
rs142130418	chr22:18260001	0.16022	N	chr22:18286672	2a	upstream	.	.	.
rs72896247	chr17:76123030	-0.28339	N	chr17:76257892	4	intronic	.	TMC6	ENSG00000141524
rs537244087	chr5:131436992	-0.31072	N	chr5:131705458	NA	intergenic	.	.	.
rs532214738	chr9:117127468	-0.22379	N	N	NA	intronic	.	AKNA	ENSG00000106948
rs575251017	chr16:88767255	-0.03687	N	chr16:88518569	NA	intronic	.	RNF166	ENSG00000158717
rs188435476	chr7:106503070	-0.12142	N	chr7:106372219	4	intergenic	.	.	.
rs148346176	chr5:50008433	-0.27894	N	chr5:49958363	4	intronic	.	PARP8	ENSG00000151883
rs560484188	chr14:91870679	-0.18663	N	N	NA	intronic	.	CCDC88C	ENSG00000015133
rs183436210	chr19:15572162	-0.18152	N	N	5	intronic	.	RASAL3	ENSG00000105122
rs189512191	chr9:117139510	-0.33902	N	N	7	exonic	nonsynonymous	AKNA	ENSG00000106948
rs147214737	chr12:32121674	-0.33979	N	chr12:32138924	7	intronic	.	KIAA1551	ENSG00000174718
rs9651390	chr10:50380467	-0.09158	N	chr10:50264204	3a	intronic	.	C10orf128	ENSG00000204161
rs190173124	chr9:100864522	-0.11201	N	N	4	intronic	.	TRIM14	ENSG00000106785
rs553897819	chr22:37883491	-0.27531	N	chr22:37531436	NA	intergenic	.	.	.
rs539223660	chr22:37880310	-0.24567	N	chr22:37531436	NA	intronic	.	MFNG	ENSG00000100060
rs112089976	chr7:50441627	-0.26247	N	chr7:50313352	5	intronic	.	IKZF1	ENSG00000185811
rs151144117	chr7:104585383	-0.30491	N	N	4	intergenic	.	.	.
rs563589158	chr14:88468924	-0.2266	N	chr14:88472595	NA	intergenic	.	.	.
rs75492827	chr16:57061559	-0.18152	N	chr16:57061189	5	intronic	.	NLRC5	ENSG00000140853
rs551894007	chr14:50468177	-0.2013	N	N	NA	ncRNA_exonic	.	C14orf182	ENSG00000214900
rs561595007	chr3:46005665	0.10805	N	chr3:46418689	NA	intronic	.	FYCO1	ENSG00000163820
rs7937064	chr11:60788612	-0.21077	N	chr11:60830367	6	downstream	.	.	.
rs114497778	chr11:60771423	-0.20585	N	chr11:60830367	5	intronic	.	CD6	ENSG00000013725
rs553680091	chr20:47404472	-0.27103	N	chr20:47384301	NA	intronic	.	PREX1	ENSG00000124126
rs556870989	chr11:48051588	-0.29964	N	chr11:47888036	NA	intronic	.	PTPRJ	ENSG00000149177
rs537156656	chr1:111731078	-0.31054	N	chr1:111348029	NA	intronic	.	DENND2D	ENSG00000162777
rs282560	chr5:50037886	-0.27894	N	chr5:49958363	7	intronic	.	PARP8	ENSG00000151883
rs189515210	chr17:8843108	0.25686	N	chr17:8784361	4	intronic	.	PIK3R5	ENSG00000141506
rs146085504	chr11:117847689	-0.34082	N	chr11:118081270	5	intergenic	.	.	.
rs548346030	chr1:167480295	-0.26234	N	chr1:167600842	NA	intronic	.	CD247	ENSG00000198821
rs548443761	chr11:63973318	-0.33068	N	chr11:63974995	NA	upstream	.	.	.
rs558938431	chr14:91834286	-0.09212	N	N	NA	intronic	.	CCDC88C	ENSG00000015133
rs146053958	chr3:14481639	-0.25127	N	N	3a	intronic	.	SLC6A6	ENSG00000131389
rs192073565	chr5:150456114	-0.28809	N	chr5:150567017	4	intronic	.	TNIP1	ENSG00000145901
rs72558159	chr6:31237513	-0.18086	N	N	5	intronic	.	HLA-C	ENSG00000204525
rs115171635	chr4:40230569	-0.04184	N	N	4	intronic	.	RHOH	ENSG00000168421
rs555354592	chr2:192541330	-0.26393	N	chr2:192522423	NA	intergenic	.	.	.
rs183134629	chr20:43660194	-0.31992	N	N	7	intronic	.	STK4	ENSG00000101109
rs77603201	chr5:131829118	-0.21959	N	chr5:131705458	6	intergenic	.	.	.
rs148242008	chr1:26647225	-0.25721	N	chr1:27100243	5	downstream	.	.	.
rs111438444	chr14:91870129	-0.1292	N	N	5	intronic	.	CCDC88C	ENSG00000015133
rs554949716	chr14:91797936	-0.18171	N	N	NA	intronic	.	CCDC88C	ENSG00000015133
rs181844374	chr17:8864265	-0.13194	N	chr17:8784361	2b	intronic	.	PIK3R5	ENSG00000141506
rs144864938	chr11:60751683	-0.20585	N	chr11:60830367	2b	intronic	.	CD6	ENSG00000013725
rs575004166	chr14:93120879	-0.33154	N	chr14:93103729	NA	intronic	.	RIN3	ENSG00000100599
rs531614780	chr19:15573773	-0.18152	N	N	NA	intronic	.	RASAL3	ENSG00000105122
rs537678136	chr2:197024923	0.70217	N	chr2:196974333	NA	intronic	.	STK17B	ENSG00000081320
rs188598962	chr1:15743076	-0.23886	N	N	4	intronic	.	EFHD2	ENSG00000142634
rs143109045	chr11:73091047	-0.25665	N	chr11:72943483	5	intronic	.	RELT	ENSG00000054967
rs552042302	chr2:137000477	-0.17289	N	chr2:136713108	NA	intergenic	.	.	.
rs72556579	chr11:65405376	-0.29553	N	chr11:65705432	4	upstream;downstream	.	.	.
rs11627726	chr14:91786084	-0.18171	N	N	5	intronic	.	CCDC88C	ENSG00000015133
rs12112451	chr7:50467101	-0.33651	N	chr7:50313352	6	intronic	.	IKZF1	ENSG00000185811
rs544551849	chr2:202057934	-0.20585	N	chr2:202112471	NA	intronic	.	CASP10	ENSG00000003400
rs542590973	chr9:134138065	-0.01813	N	N	NA	intronic	.	FAM78A	ENSG00000126882
rs553562672	chr7:50475701	-0.12578	N	chr7:50313352	NA	intergenic	.	.	.
rs537178102	chr1:25288985	-0.34505	N	chr1:25291010	NA	intronic	.	RUNX3	ENSG00000020633
rs548220957	chr19:10490632	-0.14227	N	chr19:10666450	NA	intronic	.	TYK2	ENSG00000105397
rs6858936	chr5:35834712	-0.24018	N	chr5:35875134	5	intergenic	.	.	.
rs11694785	chr2:69013251	-0.25741	N	chr2:68615546	7	intronic	.	ARHGAP25	ENSG00000163219
rs549194948	chr19:6790251	-0.26247	N	chr19:6671369	NA	intronic	.	VAV1	ENSG00000141968
rs138105163	chr17:33857381	-0.23309	N	chr17:33763678	6	intergenic	.	.	.
rs555578345	chr11:60790648	-0.01979	N	chr11:60830367	NA	intergenic	.	.	.
rs549767303	chr22:37704527	-0.24601	N	chr22:37258986	NA	intronic	.	CYTH4	ENSG00000100055
rs186847827	chr15:77281126	0.25775	N	chr15:77313571	2b	intergenic	.	.	.
rs547564598	chr6:29697659	-0.29881	N	chr6:29596242	NA	ncRNA_intronic	.	.	.
rs537735179	chr6:106536399	-0.28094	N	chr6:106727215	NA	intronic	.	PRDM1	ENSG00000057657
rs555805896	chr5:131833768	-0.12036	N	chr5:131705458	NA	intergenic	.	.	.
rs535591293	chr16:50349857	-0.18171	N	chr16:50160737	NA	UTR3	.	ADCY7	ENSG00000121281
rs190399655	chr11:1872217	-0.0902	N	chr11:2320013	4	intergenic	.	.	.
rs116303345	chr14:91796148	-0.33902	N	N	5	intronic	.	CCDC88C	ENSG00000015133
rs112506057	chr5:40486973	-0.1438	N	N	4	intergenic	.	.	.
rs115243495	chr7:144517247	-0.27894	N	N	7	intronic	.	TPK1	ENSG00000196511
rs566489338	chr2:192548361	-0.25741	N	chr2:192522423	NA	intronic	.	NABP1	ENSG00000173559
rs568589028	chr4:48130706	-0.27894	N	N	NA	intronic	.	TXK	ENSG00000074966
rs537048361	chr4:40205018	-0.33844	N	N	NA	intronic	.	RHOH	ENSG00000168421
rs544580942	chr8:126964700	-0.27894	N	chr8:126474356	NA	intergenic	.	.	.
rs550652203	chr14:65755151	-0.31618	N	chr14:65564703	NA	intergenic	.	.	.
rs553080277	chr14:50530856	-0.31086	N	N	NA	ncRNA_intronic	.	.	.
rs575943219	chr6:108030645	-0.21865	N	N	NA	intronic	.	SCML4	ENSG00000146285
rs116454413	chr22:40324698	-0.1491	N	chr22:39840130	2b	intronic	.	GRAP2	ENSG00000100351
rs76087170	chr2:98342332	-0.27902	N	chr2:98271575	5	intronic	.	ZAP70	ENSG00000115085
rs528734893	chr9:117683730	-0.33594	N	chr9:117696336	NA	intronic	.	TNFSF8	ENSG00000106952
rs547057647	chr22:18264207	-0.21152	N	chr22:18286672	NA	intergenic	.	.	.
rs541944393	chr11:104907047	-0.25962	N	N	NA	intergenic	.	.	.
rs544630269	chr7:150266800	-0.28784	N	chr7:150278589	NA	intronic	.	GIMAP4	ENSG00000133574
rs535155344	chr7:50415160	-0.0975	N	chr7:50313352	NA	intronic	.	IKZF1	ENSG00000185811
rs77356059	chr7:44090768	-0.20089	N	N	7	intronic	.	DBNL	ENSG00000136279
rs569137319	chr11:5719177	-0.29558	N	N	NA	intronic	.	TRIM22	ENSG00000132274
rs565726611	chr6:106531406	-0.21959	N	chr6:106727215	NA	intergenic	.	.	.
rs74159147	chr10:129843639	-0.20223	N	N	4	intronic	.	PTPRE	ENSG00000132334
rs141289931	chr16:50312415	-0.10426	N	chr16:50160737	4	intronic	.	ADCY7	ENSG00000121281
rs182155795	chr7:50475646	-0.12578	N	chr7:50313352	5	intergenic	.	.	.
rs13037444	chr20:43612080	-0.17829	Y	N	5	intronic	.	STK4	ENSG00000101109
rs548560080	chr15:81603897	-0.16146	N	N	NA	UTR3	.	IL16	ENSG00000172349
rs535835689	chr10:6093437	-0.07686	N	chr10:6101129	NA	intronic	.	IL2RA	ENSG00000134460
rs527534643	chr1:160543269	-0.21091	N	N	NA	intronic	.	CD84	ENSG00000066294
rs190081801	chr7:104581265	0.03133	N	N	4	intergenic	.	.	.
rs112849356	chr16:30499331	-0.10426	N	chr16:30471109	5	intronic	.	ITGAL	ENSG00000005844
rs9267383	chr6:31467115	-0.25701	N	N	5	intronic	.	MICB	ENSG00000204516
rs9267382	chr6:31467004	-0.25701	N	N	5	intronic	.	MICB	ENSG00000204516
rs563793729	chr2:197032200	-0.29117	N	chr2:196974333	NA	intronic	.	STK17B	ENSG00000081320
rs535109847	chr5:156645904	-0.2868	N	chr5:156442784	NA	intronic	.	ITK	ENSG00000113263
rs565874002	chr1:114415119	-0.0418	N	chr1:114377568	NA	ncRNA_intronic	.	.	.
rs149768058	chr17:28033528	0.09562	N	chr17:28059970	3a	intronic	.	SSH2	ENSG00000141298
rs149127796	chr6:33043014	-0.2126	N	chr6:33541507	3a	intronic	.	HLA-DPA1	ENSG00000231389
rs533764667	chr2:233935033	-0.23309	N	chr2:234115629	NA	intronic	.	.	.
rs184983227	chr1:26644445	0.79289	N	chr1:27100243	4	UTR5	.	UBXN11	ENSG00000158062
rs142504876	chr16:30488874	-0.10426	N	chr16:30471109	5	intronic	.	ITGAL	ENSG00000005844
rs541273431	chr16:50372021	-0.31054	N	chr16:50160737	NA	intronic	.	BRD7	ENSG00000166164
rs576096826	chr6:149802111	-0.23921	N	chr6:149793000	NA	intronic	.	ZC3H12D	ENSG00000178199
rs558619475	chr5:96216624	-0.11696	N	N	NA	intronic	.	ERAP2	ENSG00000164308
rs540685999	chr3:122401927	-0.2256	N	chr3:122013354	NA	intronic	.	PARP14	ENSG00000173193
rs191703456	chr3:114004390	-0.27894	N	N	7	intergenic	.	.	.
rs140713369	chr21:45573856	-0.32583	N	chr21:45660835	4	intergenic	.	.	.
rs541532331	chr21:34673028	-0.118	N	chr21:34439889	NA	intergenic	.	.	.
rs114660050	chr2:198102607	-0.3447	N	chr2:198544183	3a	intronic	.	ANKRD44	ENSG00000065413
rs539487583	chr12:6535818	-0.23892	N	chr12:6499533	NA	intergenic	.	.	.
rs572466360	chr2:68949123	0.38558	N	chr2:68615546	NA	intergenic	.	.	.
rs568826528	chr21:15895531	0.01652	N	chr21:16371102	NA	intronic	.	SAMSN1	ENSG00000155307
rs529804660	chr17:45812934	-0.33335	N	chr17:46230891	NA	intronic	.	TBX21	ENSG00000073861
rs575536291	chr4:40205010	-0.33844	N	N	NA	intronic	.	RHOH	ENSG00000168421
rs557170246	chr12:92896722	-0.16567	N	chr12:92747528	NA	intergenic	.	.	.
rs559031069	chr16:3119431	-0.23744	N	chr16:3521071	NA	UTR3	.	IL32	ENSG00000008517
rs183082880	chr1:114403175	-0.05269	N	chr1:114377568	3a	ncRNA_intronic	.	PTPN22	ENSG00000134242
rs565325992	chr16:50710143	-0.13194	N	chr16:50663477	NA	intronic	.	SNX20	ENSG00000167208
rs552846821	chr19:36231733	-0.30331	N	N	NA	intronic	.	IGFLR1	ENSG00000126246
rs573434837	chr17:74489076	0.04489	N	chr17:74710128	NA	intronic	.	RHBDF2	ENSG00000129667
rs574818669	chr2:197006238	-0.31054	N	chr2:196974333	NA	intronic	.	STK17B	ENSG00000081320
rs141613849	chr19:1072882	-0.06104	N	chr19:836144	5	intronic	.	HMHA1	ENSG00000180448
rs577423620	chr1:167619052	-0.25134	N	chr1:167600842	NA	intronic	.	RCSD1	ENSG00000198771
rs543905257	chr1:198568164	-0.14818	N	chr1:199000727	NA	intergenic	.	.	.
rs150725547	chr1:167403328	-0.25741	N	chr1:167600842	3a	intronic	.	CD247	ENSG00000198821
rs537237434	chr9:352174	-0.19696	N	chr9:288414	NA	intronic	.	DOCK8	ENSG00000107099
rs41559422	chr6:31323667	-0.23182	N	N	4	intronic	.	HLA-B	ENSG00000234745
rs530258954	chr5:157027597	-0.31956	N	chr5:156655015	NA	intergenic	.	.	.
rs538253496	chr2:69037755	-0.20585	N	chr2:68615546	NA	intronic	.	ARHGAP25	ENSG00000163219
rs574463343	chr1:160549510	0.10869	N	N	NA	upstream	.	.	.
rs150930497	chr17:72462786	-0.34123	N	chr17:72695211	4	UTR5	.	CD300A	ENSG00000167851
rs200159828	chr11:60886357	-0.26234	N	chr11:60830367	5	intronic	.	CD5	ENSG00000110448
rs143593265	chr6:41996247	-0.28933	N	chr6:42037348	4	intronic	.	CCND3	ENSG00000112576
rs184484981	chr5:130608404	-0.22418	N	chr5:130730691	4	intronic	.	CDC42SE2	ENSG00000158985
rs540473	chr9:214706	0.04339	N	chr9:288414	4	exonic	nonsynonymous	C9orf66	ENSG00000183784
rs76496135	chr16:57061541	-0.18152	N	chr16:57061189	5	intronic	.	NLRC5	ENSG00000140853
rs148459721	chr2:98347849	-0.28244	N	chr2:98271575	5	intronic	.	ZAP70	ENSG00000115085
rs532313110	chr16:4462808	-0.25983	N	chr16:4476089	NA	intronic	.	CORO7	ENSG00000262246
rs527661292	chr16:88717610	-0.2163	N	chr16:88518569	NA	upstream;downstream	.	.	.
rs549482928	chr14:93052525	-0.33403	N	chr14:93103729	NA	intronic	.	RIN3	ENSG00000100599
rs186700346	chr1:161017322	-0.16666	N	chr1:161188893	5	UTR3	.	ARHGAP30	ENSG00000186517
rs550846109	chr5:35868078	-0.20585	N	chr5:35875134	NA	intronic	.	IL7R	ENSG00000168685
rs567050530	chr1:167488807	-0.27894	N	chr1:167600842	NA	upstream	.	.	.
rs573730944	chr1:111764630	0.3399	N	chr1:111348029	NA	intergenic	.	.	.
rs552763573	chr17:76775291	-0.34084	N	N	NA	intronic	.	CYTH1	ENSG00000108669
rs375970981	chr15:45007609	-0.31546	N	N	5	intronic	.	B2M	ENSG00000166710
rs547133668	chr2:8655700	-0.19743	N	chr2:8563029	NA	intergenic	.	.	.
rs571934452	chr7:150368548	-0.284	N	chr7:150278589	NA	intergenic	.	.	.
rs2233365	chr17:47288052	-0.26531	N	chr17:47488823	4	UTR5	.	ABI3	ENSG00000108798
rs528034451	chr2:68972132	-0.2859	N	chr2:68615546	NA	intronic	.	ARHGAP25	ENSG00000163219
rs529528178	chr17:29137873	-0.19982	N	N	NA	intronic	.	CRLF3	ENSG00000176390
rs9266039	chr6:31318464	-0.07422	N	N	4	intergenic	.	.	.
rs186740871	chr19:15572314	-0.18152	N	N	5	exonic	nonsynonymous	RASAL3	ENSG00000105122
rs699738	chr1:117311147	-0.07026	N	chr1:117544331	4	exonic	nonsynonymous	CD2	ENSG00000116824
rs202060371	chr16:50711474	-0.08208	N	chr16:50663477	2b	intronic	.	SNX20	ENSG00000167208
rs9266030	chr6:31317820	-0.32034	N	N	6	intergenic	.	.	.
rs141399103	chr11:65411192	-0.30426	N	chr11:65705432	5	intronic	.	SIPA1	ENSG00000213445
rs552075869	chr17:74491480	-0.32151	N	chr17:74710128	NA	intronic	.	RHBDF2	ENSG00000129667
rs9266033	chr6:31317917	-0.20305	N	N	4	intergenic	.	.	.
rs116345011	chr9:140170531	-0.33652	N	chr9:139934107	5	intergenic	.	.	.
rs116290005	chr14:65755587	-0.32899	N	chr14:65564703	7	intergenic	.	.	.
rs2233366	chr17:47288242	-0.29773	N	chr17:47488823	2b	intronic	.	ABI3	ENSG00000108798
rs117168669	chr7:38350264	-0.29771	N	N	2b	intergenic	.	.	.
rs142540622	chr1:198591845	-0.1133	N	chr1:199000727	3a	intergenic	.	.	.
rs16889444	chr6:159483421	-0.17633	N	chr6:159469512	4	intergenic	.	.	.
rs370464408	chr2:202056703	-0.22738	N	chr2:202112471	5	intronic	.	CASP10	ENSG00000003400
rs536994356	chr1:25292728	-0.23114	N	chr1:25291010	NA	intergenic	.	.	.
rs2233363	chr17:47287472	0.04509	N	chr17:47488823	4	intronic	.	GNGT2	ENSG00000167083
rs1052240	chr1:198634814	-0.25609	N	chr1:199000727	5	intronic	.	PTPRC	ENSG00000081237
rs139462130	chr2:7867955	-0.29175	N	chr2:7728766	5	intergenic	.	.	.
rs555051447	chr7:50414587	-0.04211	N	chr7:50313352	NA	intronic	.	IKZF1	ENSG00000185811
rs186005322	chr5:50018194	-0.27022	N	chr5:49958363	6	intronic	.	PARP8	ENSG00000151883
rs185253936	chr3:111385016	-0.33689	N	chr3:111840513	4	intergenic	.	.	.
rs543721818	chr22:50986472	-0.22438	N	chr22:50628937	NA	UTR5	.	KLHDC7B	ENSG00000130487
rs549361228	chr17:29141669	-0.19982	N	N	NA	intronic	.	CRLF3	ENSG00000176390
rs532020870	chr14:91797882	-0.18171	N	N	NA	intronic	.	CCDC88C	ENSG00000015133
rs578146973	chr4:142557844	-0.30115	N	N	NA	UTR5	.	IL15	ENSG00000164136
rs533619642	chr15:89190321	-0.2253	N	N	NA	intronic	.	ISG20	ENSG00000172183
rs145090805	chr6:31439197	-0.18152	N	N	5	ncRNA_exonic	.	.	.
rs568021728	chr17:75396761	-0.32272	N	N	NA	intronic	.	2020-09-09	ENSG00000184640
rs573986234	chr22:40334052	-0.18152	N	chr22:39840130	NA	intronic	.	GRAP2	ENSG00000100351
rs573180047	chr14:91825884	-0.33497	N	N	NA	intronic	.	CCDC88C	ENSG00000015133
rs76646735	chr10:114135260	-0.28832	N	chr10:113938286	3a	UTR5	.	ACSL5	ENSG00000197142
rs554156753	chr1:167478394	-0.25741	N	chr1:167600842	NA	intronic	.	CD247	ENSG00000198821
rs145538951	chr22:37882897	-0.28339	N	chr22:37531436	3a	upstream	.	.	.
rs547205733	chr10:70849870	-0.30437	N	chr10:70607580	NA	intronic	.	SRGN	ENSG00000122862
rs559911202	chr7:106502522	-0.25461	N	chr7:106372219	NA	intergenic	.	.	.
rs532044065	chr1:31204564	-0.20166	N	chr1:31231680	NA	downstream	.	.	.
rs184194460	chr16:57065127	-0.18152	N	chr16:57061189	3a	intronic	.	NLRC5	ENSG00000140853
rs6776934	chr3:150924044	-0.29175	N	chr3:151073355	5	intronic	.	MED12L	ENSG00000144893
rs574974101	chr22:40313900	-0.22478	N	chr22:39840130	NA	intronic	.	GRAP2	ENSG00000100351
rs550252739	chr2:136889849	0.65754	N	chr2:136713108	NA	intergenic	.	.	.
rs369834869	chr16:57031883	-0.04491	N	chr16:57061189	5	intergenic	.	NLRC5	ENSG00000140853
rs186937536	chr5:169723144	-0.15818	N	chr5:169691627	5	intronic	.	LCP2	ENSG00000043462
rs143094903	chr22:40324878	-0.1491	N	chr22:39840130	4	intronic	.	GRAP2	ENSG00000100351
rs544811152	chr10:135088638	-0.27657	N	N	NA	intronic	.	ADAM8	ENSG00000151651
rs536352409	chr7:50443108	-0.10426	N	chr7:50313352	NA	intronic	.	IKZF1	ENSG00000185811
rs201283990	chr19:10488968	-0.18171	N	chr19:10666450	4	exonic	nonsynonymous	TYK2	ENSG00000105397
rs557268920	chr17:8802691	0.54002	N	chr17:8784361	NA	intronic	.	PIK3R5	ENSG00000141506
rs559114697	chr3:114014670	-0.22738	N	N	NA	exonic	nonsynonymous	TIGIT	ENSG00000181847
rs577260987	chr14:70168820	-0.31668	N	chr14:69840902	NA	intronic	.	KIAA0247	ENSG00000100647
rs529752751	chr3:46415561	-0.27894	N	chr3:46418689	NA	ncRNA_intronic	.	CCR5	ENSG00000160791
rs558432412	chr17:33857201	-0.23309	N	chr17:33763678	NA	intergenic	.	.	.
rs546338862	chr5:156969522	-0.30818	N	chr5:156655015	NA	intronic	.	ADAM19	ENSG00000135074
rs192247578	chr3:45993466	-0.33979	N	chr3:46418689	5	intronic	.	FYCO1	ENSG00000163820
rs138523658	chr1:25288884	-0.34505	N	chr1:25291010	4	intronic	.	RUNX3	ENSG00000020633
rs544347528	chr6:139447470	-0.28974	N	N	NA	intergenic	.	.	.
rs560436966	chr6:26402212	-0.29931	N	N	NA	upstream	.	.	.
rs533547677	chr8:42128775	-0.34485	N	N	NA	upstream	.	.	.
rs553201859	chr22:40324401	-0.18152	N	chr22:39840130	NA	intronic	.	GRAP2	ENSG00000100351
rs559741646	chr4:48114867	-0.32314	N	N	NA	intronic	.	TXK	ENSG00000074966
rs530916066	chr11:60863422	-0.22738	N	chr11:60830367	NA	intergenic	.	.	.
rs190838002	chr1:114411449	-0.18152	N	chr1:114377568	5	ncRNA_intronic	.	PTPN22	ENSG00000134242
rs367596469	chr1:26635965	-0.12578	N	chr1:27100243	6	intronic	.	UBXN11	ENSG00000158062
rs567221947	chr15:89185644	-0.23309	N	N	NA	intronic	.	ISG20	ENSG00000172183
rs1039784	chr5:169728473	-0.1795	N	chr5:169691627	5	intergenic	.	.	.
rs78470916	chr6:41674100	-0.26376	N	chr6:42037348	4	intronic	.	TFEB	ENSG00000112561
rs570194437	chr16:57042128	-0.20305	N	chr16:57061189	NA	intergenic	.	NLRC5	ENSG00000140853
rs189173321	chr19:6786466	-0.24589	N	chr19:6671369	7	intronic	.	VAV1	ENSG00000141968
rs181395373	chr16:68033272	-0.09076	N	chr16:68138091	3a	intronic	.	DPEP2	ENSG00000167261
rs551278155	chr21:35348167	-0.23751	N	N	NA	intergenic	.	.	.
rs371145300	chr11:118205526	-0.32314	N	chr11:118639653	5	intergenic	.	.	.
rs188035215	chr1:117048193	-0.12578	N	chr1:117544331	7	intergenic	.	.	.
rs555571200	chr16:57056234	-0.18152	N	chr16:57061189	NA	intronic	.	NLRC5	ENSG00000140853
rs538850811	chr17:76124954	-0.10648	N	chr17:76257892	NA	intronic	.	TMC6	ENSG00000141524
rs111554720	chr1:111763219	-0.2831	N	chr1:111348029	4	intergenic	.	.	.
rs535363396	chr9:35649825	-0.29431	N	chr9:35687556	NA	UTR3	.	SIT1	ENSG00000137078
rs376373306	chr1:117297243	-0.07702	N	chr1:117544331	6	intronic	.	CD2	ENSG00000116824
rs569647745	chr7:150366027	-0.04097	N	chr7:150278589	NA	intergenic	.	.	.
rs10231147	chr7:144509395	-0.27894	N	N	7	intronic	.	TPK1	ENSG00000196511
rs569691712	chr3:114019407	-0.24959	N	N	NA	intronic	.	TIGIT	ENSG00000181847
rs570337304	chr3:183304533	-0.25461	N	chr3:183730295	NA	intergenic	.	.	.
rs570917920	chr1:92945124	-0.19432	N	chr1:92733769	NA	intronic	.	GFI1	ENSG00000162676
rs533991498	chr17:43489116	-0.17193	N	chr17:43488792	NA	intronic	.	ARHGAP27	ENSG00000159314
rs542491286	chr5:35868937	-0.20585	N	chr5:35875134	NA	intronic	.	IL7R	ENSG00000168685
rs570275380	chr11:60880953	-0.25741	N	chr11:60830367	NA	intronic	.	CD5	ENSG00000110448
rs57738835	chr16:57041097	0.00946	N	chr16:57061189	4	intergenic	.	NLRC5	ENSG00000140853
rs139884630	chr16:57053873	-0.23309	N	chr16:57061189	5	intronic	.	NLRC5	ENSG00000140853
rs62123569	chr19:18228680	-0.18569	N	chr19:18398030	2a	intronic	.	MAST3	ENSG00000099308
rs535704673	chr20:47405443	-0.1495	N	chr20:47384301	NA	intronic	.	PREX1	ENSG00000124126
rs190045221	chr3:108582578	-0.2868	N	N	3a	intergenic	.	.	.
rs544077340	chr16:50370220	-0.30712	N	chr16:50160737	NA	intronic	.	BRD7	ENSG00000166164
rs188064319	chr1:89752052	-0.25461	N	N	7	intergenic	.	.	.
rs558732300	chr16:50303299	-0.05269	N	chr16:50160737	NA	intronic	.	ADCY7	ENSG00000121281
rs146128744	chr11:59040877	-0.33346	N	N	4	intergenic	.	.	.
rs577223138	chr22:50979617	-0.21827	N	chr22:50628937	NA	intergenic	.	.	.
rs529091043	chr14:93136716	-0.27263	N	chr14:93103729	NA	intronic	.	RIN3	ENSG00000100599
rs141227997	chr19:48758409	-0.33702	N	chr19:49127490	6	intronic	.	CARD8	ENSG00000105483
rs532993253	chr22:40353344	0.31384	N	chr22:40317126	NA	intronic	.	GRAP2	ENSG00000100351
rs188607022	chr5:156684140	-0.26234	N	chr5:156442784	4	intergenic	.	.	.
rs138596157	chr8:82005483	-0.25312	N	N	5	intronic	.	PAG1	ENSG00000076641
rs372250865	chr5:169075596	-0.07136	N	N	5	intronic	.	DOCK2	ENSG00000134516
rs538925774	chr11:60889028	-0.26234	N	chr11:60830367	NA	intronic	.	CD5	ENSG00000110448
rs189496809	chr1:160530883	-0.29881	N	N	5	intronic	.	CD84	ENSG00000066294
rs139687948	chr15:81586346	-0.11106	N	N	2b	intronic	.	IL16	ENSG00000172349
rs149520475	chr19:1089976	-0.18171	N	chr19:836144	2b	intronic	.	POLR2E	ENSG00000099817
rs115551251	chr1:198619103	-0.21691	N	chr1:199000727	4	intronic	.	PTPRC	ENSG00000081237
rs188678152	chr7:44089945	-0.20581	N	N	6	intronic	.	DBNL	ENSG00000136279
rs563341601	chr4:38763392	-0.13334	N	chr4:38677227	NA	intergenic	.	.	.
rs573669781	chr9:117140982	-0.10768	N	N	NA	intronic	.	AKNA	ENSG00000106948
rs61352544	chr2:68998771	-0.1208	N	chr2:68615546	5	intronic	.	ARHGAP25	ENSG00000163219
rs557116557	chr6:108076083	-0.24511	N	N	NA	intronic	.	SCML4	ENSG00000146285
rs556142294	chr5:169082162	-0.04491	N	N	NA	intronic	.	DOCK2	ENSG00000134516
rs142579011	chr6:108109768	-0.22738	N	N	7	intronic	.	SCML4	ENSG00000146285
rs533581330	chr6:108048401	-0.24018	N	N	NA	intronic	.	SCML4	ENSG00000146285
rs143976787	chr17:8826541	-0.32716	N	chr17:8784361	5	intronic	.	PIK3R5	ENSG00000141506
rs547408840	chr7:44084931	-0.3302	N	N	NA	intronic	.	DBNL	ENSG00000136279
rs149925699	chr7:150365026	-0.284	N	chr7:150278589	5	intergenic	.	.	.
rs143542144	chr7:138727316	-0.25461	N	chr7:138735512	5	downstream	.	.	.
rs78812875	chr5:131815082	-0.08838	N	chr5:131705458	4	intergenic	.	.	.
rs57027115	chr2:192485136	-0.20525	N	chr2:192522423	5	intergenic	.	.	.
rs144933399	chr19:7722210	-0.32023	N	chr19:7415064	2b	intergenic	.	.	.
rs367632194	chr17:16319475	-0.22634	N	chr17:16156235	2b	intronic	.	TRPV2	ENSG00000187688
rs2235819	chr6:159461337	-0.07702	N	chr6:159469512	5	intronic	.	TAGAP	ENSG00000164691
rs573421361	chr20:57744692	-0.20585	N	N	NA	intergenic	.	.	.
rs571520748	chr15:77314600	-0.24772	N	chr15:77313571	NA	intronic	.	PSTPIP1	ENSG00000140368
rs559619396	chr5:35856517	-0.19807	N	chr5:35875134	NA	upstream	.	.	.
rs142143728	chr2:152145066	0.14104	N	N	4	intronic	.	NMI	ENSG00000123609
rs181392689	chr3:113944343	-0.27894	N	N	5	intergenic	.	.	.
rs540039737	chr19:49972406	-0.19997	N	N	NA	intronic	.	ALDH16A1	ENSG00000161618
rs114894256	chr16:27332704	-0.33066	N	chr16:27356398	2b	intronic	.	IL4R	ENSG00000077238
rs547001082	chr2:204892022	-0.30105	N	chr2:204584456	NA	intergenic	.	.	.
rs72753764	chr5:49990840	-0.14139	N	chr5:49958363	7	intronic	.	PARP8	ENSG00000151883
rs143234073	chr16:57053991	-0.23309	N	chr16:57061189	5	intronic	.	NLRC5	ENSG00000140853
rs570558940	chr17:76382499	-0.30337	N	chr17:76257892	NA	intronic	.	PGS1	ENSG00000087157
rs139857620	chr6:159070202	-0.09076	N	chr6:159469512	4	upstream	.	.	.
rs370861961	chr2:198144411	-0.29358	N	chr2:198544183	7	ncRNA_intronic	.	ANKRD44	ENSG00000065413
rs192624082	chr2:127415640	-0.25294	N	N	4	intronic	.	GYPC	ENSG00000136732
rs192777813	chr14:65770112	0.00243	N	chr14:65564703	3a	intergenic	.	.	.
rs545312516	chr11:1874535	-0.25346	N	chr11:2320013	NA	intronic	.	LSP1	ENSG00000130592
rs575396494	chr11:60752295	-0.20585	N	chr11:60830367	NA	intronic	.	CD6	ENSG00000013725
rs573245853	chr20:57741821	-0.22738	N	N	NA	intergenic	.	.	.
rs534617011	chr22:40317383	-0.25461	N	chr22:39840130	NA	intronic	.	GRAP2	ENSG00000100351
rs539706890	chr12:53594524	-0.20582	N	chr12:53747853	NA	intronic	.	ITGB7	ENSG00000139626
rs149585892	chr20:1633921	-0.31243	N	chr20:1931001	4	intronic	.	SIRPG	ENSG00000089012
rs187854612	chr1:89752086	-0.25461	N	N	6	intergenic	.	.	.
rs544988887	chr3:46995286	-0.25697	N	chr3:47184055	NA	intronic	.	CCDC12	ENSG00000160799
rs561252698	chr1:161038795	-0.07451	N	chr1:161188893	NA	intronic	.	ARHGAP30	ENSG00000186517
rs546420357	chr7:50301990	-0.28742	N	chr7:50313352	NA	intergenic	.	.	.
rs565879270	chr9:117130386	-0.17393	N	N	NA	intronic	.	AKNA	ENSG00000106948
rs142509288	chr3:53198738	-0.23066	N	chr3:52873984	4	intronic	.	PRKCD	ENSG00000163932
rs116099507	chr2:98346125	-0.25741	N	chr2:98271575	7	intronic	.	ZAP70	ENSG00000115085
rs564185944	chr9:77757410	-0.28042	N	N	NA	intronic	.	OSTF1	ENSG00000134996
rs115109695	chr1:160546805	-0.24051	N	N	4	intronic	.	CD84	ENSG00000066294
rs540481267	chr5:131831140	-0.32754	N	chr5:131705458	NA	intergenic	.	.	.
rs528934205	chr21:34642056	-0.17829	N	chr21:34439889	NA	intronic	.	IL10RB	ENSG00000243646
rs13380594	chr16:11670999	-0.16789	N	chr16:11817466	4	intronic	.	LITAF	ENSG00000189067
rs563760613	chr1:111748771	-0.33802	N	chr1:111348029	NA	intergenic	.	.	.
rs192865701	chr9:117143919	-0.10426	N	N	5	NA	NA	AKNA	ENSG00000106948
rs191594978	chr1:92952660	-0.22731	N	chr1:92733769	3a	upstream	.	.	.
rs566170461	chr2:158277691	-0.06595	N	chr2:158520905	NA	intronic	.	CYTIP	ENSG00000115165
rs183220894	chr11:117880026	-0.14841	N	chr11:118081270	5	intergenic	.	.	.
rs569336527	chr1:40847419	0.0785	N	chr1:40406715	NA	intronic	.	SMAP2	ENSG00000084070
rs139097396	chr19:42052592	-0.23892	N	N	4	intergenic	.	.	.
rs543198174	chr2:98329995	-0.16391	N	chr2:98271575	NA	upstream	.	.	.
rs74473926	chr7:106503069	-0.12142	N	chr7:106372219	4	intergenic	.	.	.
rs550088791	chr1:89734985	-0.04211	N	N	NA	intronic	.	GBP5	ENSG00000154451
rs368551654	chr20:56196224	-0.129	N	N	4	upstream	.	.	.
rs563469151	chr2:233949012	0.19471	N	chr2:234115629	NA	intronic	.	.	.
rs541009178	chr1:92949430	-0.16967	N	chr1:92733769	NA	intronic	.	GFI1	ENSG00000162676
rs201968233	chr9:117666297	-0.24963	N	chr9:117696336	7	exonic	nonsynonymous	TNFSF8	ENSG00000106952
rs545607912	chr6:159076495	-0.22655	N	chr6:159469512	NA	intronic	.	SYTL3	ENSG00000164674
rs554170099	chr2:68952358	-0.27894	N	chr2:68615546	NA	intergenic	.	.	.
rs41554721	chr6:31322849	-0.08229	N	N	4	intronic	.	HLA-B	ENSG00000234745
rs546201708	chr1:167403106	-0.25741	N	chr1:167600842	NA	intronic	.	CD247	ENSG00000198821
rs567017410	chr5:50034632	-0.32008	N	chr5:49958363	NA	intronic	.	PARP8	ENSG00000151883
rs192454008	chr1:167410878	-0.29194	N	chr1:167600842	4	intronic	.	CD247	ENSG00000198821
rs187154767	chr1:111758261	-0.12578	N	chr1:111348029	5	intergenic	.	.	.
rs189205097	chr1:167465333	-0.25741	N	chr1:167600842	7	intronic	.	CD247	ENSG00000198821
rs567888291	chr2:202099232	-0.12858	N	chr2:202112471	NA	intronic	.	CASP8	ENSG00000064012
rs183760447	chr22:40318045	-0.23309	N	chr22:39840130	5	intronic	.	GRAP2	ENSG00000100351
rs533096511	chr2:152144379	-0.21112	N	N	NA	intronic	.	NMI	ENSG00000123609
rs552334433	chr6:128229717	-0.19653	N	N	NA	intronic	.	THEMIS	ENSG00000172673
rs557984573	chr8:126959967	-0.25741	N	chr8:126474356	NA	ncRNA_intronic	.	.	.
rs5763919	chr22:30662763	-0.27995	N	chr22:30238074	4	exonic	nonsynonymous	OSM	ENSG00000099985
rs76507355	chr6:29907773	-0.33314	N	chr6:29596242	5	intergenic	.	.	.
rs844247	chr6:36974335	0.28236	N	chr6:36648816	4	intronic	.	FGD2	ENSG00000146192
rs79274114	chr14:91843858	-0.30318	N	N	4	intronic	.	CCDC88C	ENSG00000015133
rs549855219	chr3:46995473	-0.21576	N	chr3:47184055	NA	intronic	.	CCDC12	ENSG00000160799
rs550877915	chr22:26988294	-0.32192	N	N	NA	intergenic	.	.	.
rs139433720	chr16:31366023	-0.04063	N	chr16:31015877	4	upstream	.	.	.
rs190019664	chr1:160677559	-0.15504	N	chr1:161168189	4	intronic	.	CD48	ENSG00000117091
rs532020005	chr6:167508476	-0.11283	N	chr6:167511766	NA	intergenic	.	.	.
rs192692082	chr7:50340446	-0.32034	N	chr7:50313352	5	intergenic	.	.	.
rs548668461	chr5:156965960	-0.31597	N	chr5:156655015	NA	intronic	.	ADAM19	ENSG00000135074
rs140809837	chr6:30475384	-0.30024	N	N	6	intergenic	.	.	.
rs186415554	chr16:88771181	-0.34195	N	chr16:88518569	2b	intronic	.	RNF166	ENSG00000158717
rs560995036	chr10:50391921	0.04945	N	chr10:50264204	NA	intronic	.	C10orf128	ENSG00000204161
rs186790691	chr7:138747301	-0.30712	N	chr7:138735512	5	intronic	.	ZC3HAV1	ENSG00000105939
rs371505951	chr11:48017975	-0.1454	N	chr11:47888036	4	intronic	.	PTPRJ	ENSG00000149177
rs577269027	chr6:149805886	-0.20961	N	chr6:149793000	NA	intronic	.	ZC3H12D	ENSG00000178199
rs7811220	chr7:138780834	-0.23309	Y	chr7:138735512	7	intronic	.	ZC3HAV1	ENSG00000105939
rs540115489	chr1:53103262	-0.11618	N	chr1:53330458	NA	intronic	.	FAM159A	ENSG00000182183
rs539141874	chr3:113944887	-0.27894	N	N	NA	intergenic	.	.	.
rs191391218	chr9:117687615	0.00475	N	chr9:117696336	4	intronic	.	TNFSF8	ENSG00000106952
rs76360817	chr2:68978312	-0.1208	N	chr2:68615546	5	intronic	.	ARHGAP25	ENSG00000163219
rs568693951	chr1:198590164	0.26293	N	chr1:199000727	NA	intergenic	.	.	.
rs536799684	chr6:31461157	-0.18152	N	N	NA	intergenic	.	.	.
rs571419074	chr7:150366997	-0.09302	N	chr7:150278589	NA	intergenic	.	.	.
rs74101165	chr1:92948384	-0.27492	N	chr1:92733769	2b	intronic	.	GFI1	ENSG00000162676
rs549619568	chr19:19753480	0.02574	N	chr19:19786099	NA	intronic	.	GMIP	ENSG00000089639
rs4797076	chr18:2639381	-0.12578	N	N	7	intergenic	.	.	.
rs17731311	chr14:91877257	-0.26157	N	N	4	intronic	.	CCDC88C	ENSG00000015133
rs537360979	chr22:50629065	0.0477	N	chr22:50628937	NA	intronic	.	TRABD	ENSG00000170638
rs533486956	chr10:70821329	0.01668	N	chr10:70607580	NA	intergenic	.	.	.
rs10852108	chr15:89191102	-0.2549	N	N	4	intronic	.	ISG20	ENSG00000172183
rs10852109	chr15:89192656	-0.2549	N	N	4	intronic	.	ISG20	ENSG00000172183
rs140339112	chr3:5239628	-0.25732	N	N	4	intronic	.	EDEM1	ENSG00000134109
rs6971716	chr7:50353151	-0.13091	N	chr7:50313352	5	intronic	.	IKZF1	ENSG00000185811
rs12088045	chr1:167403974	-0.2868	N	chr1:167600842	2b	intronic	.	CD247	ENSG00000198821
rs562932410	chr1:172612790	0.03672	N	chr1:172796505	NA	intergenic	.	.	.
rs577631735	chr5:169706863	-0.12858	N	chr5:169691627	NA	intronic	.	LCP2	ENSG00000043462
rs527525272	chr16:50305732	-0.05269	N	chr16:50160737	NA	intronic	.	ADCY7	ENSG00000121281
rs536801267	chr2:198157718	-0.32318	N	chr2:198544183	NA	ncRNA_intronic	.	ANKRD44	ENSG00000065413
rs11644259	chr16:50371463	-0.17153	N	chr16:50160737	5	intronic	.	BRD7	ENSG00000166164
rs549295081	chr16:57057235	-0.05269	N	chr16:57061189	NA	intronic	.	NLRC5	ENSG00000140853
rs184451175	chr2:198064316	-0.3151	N	chr2:198544183	5	intronic	.	ANKRD44	ENSG00000065413
rs370583787	chr8:126943974	-0.25741	N	chr8:126474356	4	ncRNA_intronic	.	.	.
rs529083129	chr5:169717070	-0.12858	N	chr5:169691627	NA	intronic	.	LCP2	ENSG00000043462
rs529505007	chr6:24937069	0.1458	N	N	NA	intronic	.	.	.
rs575195756	chr10:50398093	-0.26745	N	chr10:50264204	NA	intergenic	.	.	.
rs559361469	chr4:36324943	-0.10852	N	chr4:36312542	NA	intronic	.	DTHD1	ENSG00000197057
rs140677137	chr22:40348013	-0.1491	N	chr22:40317126	5	intronic	.	GRAP2	ENSG00000100351
rs375301113	chr6:159483529	-0.17633	N	chr6:159469512	4	intergenic	.	.	.
rs533939225	chr5:156983511	-0.29665	N	chr5:156655015	NA	intronic	.	ADAM19	ENSG00000135074
rs115103571	chr16:3116921	-0.27952	N	chr16:3521071	4	intronic	.	IL32	ENSG00000008517
rs138610150	chr5:157010152	-0.20226	N	chr5:156655015	4	intergenic	.	.	.
rs556498961	chr20:43606051	-0.31054	N	N	NA	intronic	.	STK4	ENSG00000101109
rs375001409	chr14:91777000	-0.18171	N	N	5	intronic	.	CCDC88C	ENSG00000015133
rs560513980	chr3:121379043	-0.33012	N	chr3:121781723	NA	intronic	.	HCLS1	ENSG00000180353
rs530185267	chr16:57040514	-0.18152	N	chr16:57061189	NA	intergenic	.	NLRC5	ENSG00000140853
rs148228242	chr16:57068330	-0.18645	N	chr16:57061189	5	intronic	.	NLRC5	ENSG00000140853
rs576600983	chr11:48032170	-0.27894	N	chr11:47888036	NA	intronic	.	PTPRJ	ENSG00000149177
rs543213696	chr8:126982043	-0.27116	N	chr8:126616848	NA	intergenic	.	.	.
rs560980635	chr11:104972229	-0.15011	N	N	NA	upstream	.	.	.
rs548047268	chr20:47405465	-0.1495	N	chr20:47384301	NA	intronic	.	PREX1	ENSG00000124126
rs559355896	chr16:30488268	-0.10426	N	chr16:30471109	NA	intronic	.	ITGAL	ENSG00000005844
rs536700714	chr7:50348278	0.15024	N	chr7:50313352	NA	UTR5	.	IKZF1	ENSG00000185811
rs73996040	chr2:233983507	-0.22573	N	chr2:234115629	5	intronic	.	.	.
rs10262925	chr7:43660819	-0.30712	N	N	6	intronic	.	STK17A	ENSG00000164543
rs540200046	chr8:126959742	-0.25741	N	chr8:126474356	NA	ncRNA_intronic	.	.	.
rs184525164	chr2:68968103	0.01478	N	chr2:68615546	5	intronic	.	ARHGAP25	ENSG00000163219
rs59085974	chr1:235147163	-0.10183	N	chr1:234879890	4	intergenic	.	.	.
rs117060225	chr6:106565465	-0.15011	N	chr6:106727215	2c	intergenic	.	.	.
rs576347020	chr7:138769637	-0.31205	N	chr7:138735512	NA	intronic	.	ZC3HAV1	ENSG00000105939
rs17543981	chr2:69034042	-0.06924	N	chr2:68615546	2b	intronic	.	ARHGAP25	ENSG00000163219
rs562204773	chr9:5510479	0.04589	N	chr9:5843615	NA	upstream	.	.	.
rs541499931	chr10:6092787	-0.03084	N	chr10:6101129	NA	intronic	.	IL2RA	ENSG00000134460
rs59941433	chr2:238512396	-0.12527	N	chr2:238873673	4	intergenic	.	.	.
rs78566569	chr2:8655560	-0.06184	N	chr2:8563029	4	intergenic	.	.	.
rs528951529	chr14:95986155	-0.34464	N	N	NA	intergenic	.	.	.
rs143888610	chr16:3121820	-0.22738	N	chr16:3521071	2b	intergenic	.	.	.
rs536031837	chr16:31363185	-0.29257	N	chr16:31015877	NA	intergenic	.	.	.
rs186253384	chr11:117862705	-0.07702	N	chr11:118081270	6	intronic	.	IL10RA	ENSG00000110324
rs151150976	chr1:150743360	-0.23574	N	chr1:150595537	5	intergenic	.	.	.
rs575462088	chr19:6477361	-0.18152	N	chr19:6671369	NA	intronic	.	DENND1C	ENSG00000205744
rs538580896	chr17:76123143	-0.23182	N	chr17:76257892	NA	intronic	.	TMC6	ENSG00000141524
rs553597673	chr14:91875298	-0.18171	N	N	NA	intronic	.	CCDC88C	ENSG00000015133
rs552727397	chr3:46009146	-0.33487	N	chr3:46418689	NA	exonic	synonymous	FYCO1	ENSG00000163820
rs539831267	chr21:43823797	-0.23524	N	chr21:43850713	NA	upstream	.	.	.
rs182584010	chr6:137546305	-0.12182	N	chr6:137082948	4	intergenic	.	.	.
rs569797629	chr6:106429336	-0.33268	N	chr6:106727215	NA	intergenic	.	.	.
rs533738024	chr10:50387123	-0.18799	N	chr10:50264204	NA	intronic	.	C10orf128	ENSG00000204161
rs546846449	chr10:50386459	-0.32378	N	chr10:50264204	NA	intronic	.	C10orf128	ENSG00000204161
rs182882228	chr7:50428457	-0.13365	N	chr7:50313352	4	intronic	.	IKZF1	ENSG00000185811
rs556178133	chr1:53879403	0.13156	N	N	NA	intergenic	.	.	.
rs559509528	chr1:198627737	-0.25609	N	chr1:199000727	NA	intronic	.	PTPRC	ENSG00000081237
rs565752845	chr5:169720693	-0.13362	N	chr5:169691627	NA	intronic	.	LCP2	ENSG00000043462
rs115384488	chr12:47601725	0.05143	N	N	2b	intronic	.	PCED1B	ENSG00000179715
rs74049023	chr14:50443977	-0.17957	N	N	2b	intergenic	.	.	.
rs546026523	chr22:26988766	-0.32192	N	N	NA	intergenic	.	.	.
rs2523660	chr6:31439958	-0.18152	N	N	7	ncRNA_exonic	.	.	.
rs2523661	chr6:31439913	-0.18152	N	N	7	ncRNA_exonic	.	.	.
rs2523663	chr6:31439740	-0.18152	N	N	5	ncRNA_exonic	.	.	.
rs562902224	chr4:40216444	-0.34622	N	N	NA	intronic	.	RHOH	ENSG00000168421
rs531772216	chr2:204804006	-0.20585	N	chr2:204584456	NA	intronic	.	ICOS	ENSG00000163600
rs112464056	chr2:192487570	-0.13182	N	chr2:192522423	3a	intergenic	.	.	.
rs9391774	chr6:31318972	-0.04966	N	N	4	intergenic	.	.	.
rs114255445	chr11:118758603	-0.33968	N	chr11:118747576	2b	intronic	.	CXCR5	ENSG00000160683
rs11051711	chr12:32125267	-0.33487	N	chr12:32138924	7	intronic	.	KIAA1551	ENSG00000174718
rs569772607	chr2:7862261	-0.04435	N	chr2:7728766	NA	intergenic	.	.	.
rs185445289	chr20:56197316	-0.20797	N	N	5	intergenic	.	.	.
rs569001293	chr19:42052631	-0.23892	N	N	NA	intergenic	.	.	.
rs527420227	chr7:38351284	-0.32759	N	N	NA	intergenic	.	.	.
rs554385125	chr1:160509987	0.24614	N	N	NA	downstream	.	.	.
rs527391674	chr2:69029198	-0.12858	N	chr2:68615546	NA	intronic	.	ARHGAP25	ENSG00000163219
rs531094932	chr16:50308310	0.11958	N	chr16:50160737	NA	intronic	.	ADCY7	ENSG00000121281
rs571125421	chr5:157029703	-0.26782	N	chr5:156655015	NA	intergenic	.	.	.
rs182059376	chr14:91851587	-0.23801	N	N	5	intronic	.	CCDC88C	ENSG00000015133
rs572565234	chr2:204773932	-0.32549	N	chr2:204584456	NA	intergenic	.	.	.
rs145153512	chr11:118747657	0.21705	N	chr11:118747576	4	intergenic	.	.	.
rs12168962	chr22:50979525	0.07488	N	chr22:50628937	4	intergenic	.	.	.
rs111975455	chr2:192489484	-0.27116	N	chr2:192522423	7	intergenic	.	.	.
rs546578937	chr7:50303595	-0.14842	N	chr7:50313352	NA	intergenic	.	.	.
rs545199156	chr7:50322844	-0.19788	N	chr7:50313352	NA	intergenic	.	.	.
rs558729647	chr16:57075129	0.14607	N	chr16:57061189	NA	intronic	.	NLRC5	ENSG00000140853
rs142830251	chr1:167468449	-0.28407	N	chr1:167600842	2c	intronic	.	CD247	ENSG00000198821
rs530795132	chr14:88478273	-0.23309	N	chr14:88472595	NA	UTR3	.	GPR65	ENSG00000140030
rs559014832	chr2:202136739	-0.33145	N	chr2:202112471	NA	intronic	.	CASP8	ENSG00000064012
rs534611087	chr7:138771245	-0.31205	N	chr7:138735512	NA	intronic	.	ZC3HAV1	ENSG00000105939
rs74719603	chr11:117879772	-0.14841	N	chr11:118081270	7	intergenic	.	.	.
rs537514668	chr2:68968257	-0.1208	N	chr2:68615546	NA	intronic	.	ARHGAP25	ENSG00000163219
rs186528389	chr1:117046589	-0.118	N	chr1:117544331	4	intergenic	.	.	.
rs562062422	chr8:130900389	-0.00727	N	chr8:130572110	NA	intronic	.	FAM49B	ENSG00000153310
rs8178453	chr21:34641454	-0.1708	N	chr21:34439889	2b	intronic	.	IL10RB	ENSG00000243646
rs548705536	chr1:26877517	-0.11706	N	chr1:27100243	NA	intronic	.	RPS6KA1	ENSG00000117676
rs539337361	chr6:167512589	-0.29051	N	chr6:167511766	NA	intergenic	.	.	.
rs150399767	chr1:167620772	-0.21738	N	chr1:167600842	4	intronic	.	RCSD1	ENSG00000198771
rs570589095	chr19:3185479	0.03136	N	chr19:3408665	NA	upstream	.	.	.
rs6976872	chr7:43660622	-0.30712	N	N	4	intronic	.	STK17A	ENSG00000164543
rs552478553	chr9:117664634	-0.24963	N	chr9:117696336	NA	UTR3	.	.	.
rs577507158	chr11:60767479	-0.32314	N	chr11:60830367	NA	intronic	.	CD6	ENSG00000013725
rs565620723	chr19:49840063	-0.18171	N	chr19:49459104	NA	intronic	.	CD37	ENSG00000104894
rs188574585	chr3:113940815	-0.22738	N	N	4	intergenic	.	.	.
rs1400653	chr2:191903251	-0.24169	N	chr2:191973034	4	intronic	.	STAT4	ENSG00000138378
rs116123156	chr3:107843394	0.13928	N	chr3:107381651	2a	upstream	.	.	.
rs11739504	chr5:156970878	-0.28989	Y	chr5:156655015	4	intronic	.	ADAM19	ENSG00000135074
rs542634673	chr8:130895611	-0.30727	N	chr8:130572110	NA	intronic	.	FAM49B	ENSG00000153310
rs72629385	chr14:88472651	-0.02775	N	chr14:88472595	4	intronic	.	GPR65	ENSG00000140030
rs113460008	chr8:130898547	-0.27458	N	chr8:130572110	5	intronic	.	FAM49B	ENSG00000153310
rs554500035	chr1:203258874	-0.28404	N	chr1:203658782	NA	downstream	.	.	.
rs557949824	chr11:60872620	-0.25741	N	chr11:60830367	NA	intronic	.	CD5	ENSG00000110448
rs189289295	chr2:197015905	-0.10426	N	chr2:196974333	2b	intronic	.	STK17B	ENSG00000081320
rs572454060	chr2:68973179	-0.1208	N	chr2:68615546	NA	intronic	.	ARHGAP25	ENSG00000163219
rs115332657	chr17:38734224	-0.06644	N	chr17:38988703	2b	intergenic	.	.	.
rs139637457	chr22:40326848	-0.18152	N	chr22:39840130	5	intronic	.	GRAP2	ENSG00000100351
rs549009094	chr2:98348519	-0.2868	N	chr2:98271575	NA	intronic	.	ZAP70	ENSG00000115085
rs142044152	chr4:38805893	-0.13016	N	chr4:38677227	2b	intronic	.	TLR1	ENSG00000174125
rs184913353	chr3:56818049	-0.10487	N	N	4	intronic	.	ARHGEF3	ENSG00000163947
rs529006653	chr2:197007834	-0.23343	N	chr2:196974333	NA	intronic	.	STK17B	ENSG00000081320
rs564651765	chr12:96429519	-0.28169	N	chr12:96807117	NA	intronic	.	LTA4H	ENSG00000111144
rs546164219	chr8:126945299	-0.25741	N	chr8:126474356	NA	ncRNA_intronic	.	.	.
rs118041544	chr11:5706068	-0.07211	N	N	2a	intronic	.	TRIM5	ENSG00000132256
rs12937330	chr17:37957317	-0.23395	Y	chr17:38157841	4	intronic	.	IKZF3	ENSG00000161405
rs543411010	chr3:45991897	-0.33487	N	chr3:46418689	NA	intronic	.	FYCO1	ENSG00000163820
rs539208601	chr19:7402672	0.02118	N	chr19:7415064	NA	intergenic	.	.	.
rs149898524	chr5:50004325	-0.29175	N	chr5:49958363	5	intronic	.	PARP8	ENSG00000151883
rs114541372	chr2:68977734	-0.23809	N	chr2:68615546	6	intronic	.	ARHGAP25	ENSG00000163219
rs557106102	chr7:150368078	-0.116	N	chr7:150278589	NA	intergenic	.	.	.
rs78812469	chr5:156649611	-0.11926	N	chr5:156442784	4	intronic	.	ITK	ENSG00000113263
rs576376822	chr14:91791321	0.11033	N	N	NA	intronic	.	CCDC88C	ENSG00000015133
rs191444067	chr7:104597933	0.14115	N	N	4	intergenic	.	.	.
rs561806515	chr5:169740051	-0.32492	N	chr5:169691627	NA	intergenic	.	.	.
rs182803062	chr2:231447910	-0.09038	N	chr2:231161026	2b	intergenic	.	.	.
rs114362653	chr1:200850013	-0.3288	N	N	6	intergenic	.	.	.
rs540597814	chr7:3082632	-0.18846	N	chr7:2759473	NA	intronic	.	CARD11	ENSG00000198286
rs546777138	chr2:204806427	-0.32314	N	chr2:204584456	NA	intronic	.	ICOS	ENSG00000163600
rs553626885	chr6:106574966	-0.28021	N	chr6:106727215	NA	intergenic	.	.	.
rs148331548	chr20:57734297	-0.26169	N	N	2b	intergenic	.	.	.
rs114774917	chr16:3129975	-0.25897	N	chr16:3521071	5	intergenic	.	.	.
rs142857824	chr17:76134676	-0.05269	N	chr17:76257892	4	exonic	synonymous	TMC8	ENSG00000167895
rs78086622	chr2:231283927	-0.16132	N	chr2:231161026	5	intronic	.	SP100	ENSG00000067066
rs201614260	chr6:32557436	-0.21593	N	N	2b	exonic	nonsynonymous	HLA-DRB1	ENSG00000196126
rs74508494	chr17:8851483	-0.23244	N	chr17:8784361	5	intronic	.	PIK3R5	ENSG00000141506
rs114478198	chr1:160492116	-0.29465	N	N	3a	intronic	.	SLAMF6	ENSG00000162739
rs576515251	chr20:47389064	-0.17825	N	chr20:47384301	NA	intronic	.	PREX1	ENSG00000124126
rs68094471	chr6:31237323	-0.18086	N	N	3a	intronic	.	HLA-C	ENSG00000204525
rs557460727	chr11:60764758	-0.32314	N	chr11:60830367	NA	intronic	.	CD6	ENSG00000013725
rs13030042	chr2:202138385	-0.33145	Y	chr2:202112471	3a	intronic	.	CASP8	ENSG00000064012
rs542693813	chr5:150454564	-0.22381	N	chr5:150567017	NA	intronic	.	TNIP1	ENSG00000145901
rs12549487	chr8:61829264	-0.17543	N	chr8:61773285	3a	intergenic	.	.	.
rs180737703	chr9:117145966	-0.09241	N	N	4	intronic	.	AKNA	ENSG00000106948
rs139079277	chr11:118223656	-0.01487	N	chr11:118639653	5	intronic	.	CD3G	ENSG00000160654
rs182204739	chr6:108107157	-0.2323	N	N	5	intronic	.	SCML4	ENSG00000146285
rs561083314	chr11:60771136	-0.20585	N	chr11:60830367	NA	intronic	.	CD6	ENSG00000013725
rs188597338	chr5:169708506	-0.12858	N	chr5:169691627	7	intronic	.	LCP2	ENSG00000043462
rs71468677	chr11:64633205	-0.2724	N	N	4	intronic	.	EHD1	ENSG00000110047
rs576607645	chr11:60781043	-0.21865	N	chr11:60830367	NA	intronic	.	CD6	ENSG00000013725
rs113232315	chr6:35279294	-0.32439	N	chr6:35602972	4	intronic	.	DEF6	ENSG00000023892
rs6787632	chr3:33001553	-0.32314	N	chr3:33087395	7	intergenic	.	.	.
rs561318218	chr9:117140011	-0.33902	N	N	NA	intronic	.	AKNA	ENSG00000106948
rs534515966	chr6:130581670	-0.19618	N	chr6:130374461	NA	intronic	.	SAMD3	ENSG00000164483
rs545611492	chr17:76115208	-0.2253	N	chr17:76257892	NA	intronic	.	TMC6	ENSG00000141524
rs150856841	chr7:43675045	-0.31054	N	N	5	intergenic	.	.	.
rs145695669	chr1:26947949	0.16883	N	chr1:27100243	2a	intergenic	.	.	.
rs111362535	chr2:198161718	-0.0152	N	chr2:198544183	3a	ncRNA_intronic	.	ANKRD44	ENSG00000065413
rs140831632	chr7:50438684	-0.33651	N	chr7:50313352	7	intronic	.	IKZF1	ENSG00000185811
rs531264079	chr1:160514133	-0.19432	N	N	NA	UTR3	.	CD84	ENSG00000066294
rs35591188	chr1:117311294	-0.20585	N	chr1:117544331	4	exonic	synonymous	CD2	ENSG00000116824
rs562869220	chr1:160541324	-0.13194	N	N	NA	intronic	.	CD84	ENSG00000066294
rs554922982	chr6:31554609	-0.33947	N	N	NA	intronic	.	LST1	ENSG00000204482
rs547343524	chr19:42400469	-0.33487	N	chr19:42767593	NA	exonic	synonymous	ARHGEF1	ENSG00000076928
rs12118996	chr1:26858353	-0.34402	N	chr1:27100243	4	intronic	.	RPS6KA1	ENSG00000117676
rs538121471	chr1:111190942	-0.29175	N	chr1:111348029	NA	intergenic	.	.	.
rs568887459	chr2:198072750	-0.12412	N	chr2:198544183	NA	intronic	.	ANKRD44	ENSG00000065413
rs74897953	chr2:69009706	-0.15826	N	chr2:68615546	7	intronic	.	ARHGAP25	ENSG00000163219
rs186226441	chr2:68612914	-0.22885	N	chr2:68615546	4	intronic	.	PLEK	ENSG00000115956
rs558393129	chr19:8634190	-0.31714	N	N	NA	intronic	.	MYO1F	ENSG00000142347
rs145592813	chr1:160510760	-0.01207	N	N	4	downstream	.	.	.
rs554600593	chr8:130897565	-0.27894	N	chr8:130572110	NA	intronic	.	FAM49B	ENSG00000153310
rs373755490	chr5:133436824	-0.30098	N	chr5:133619966	4	intergenic	.	.	.
rs188098297	chr7:43694063	-0.30712	N	N	5	intronic	.	COA1	ENSG00000106603
rs534021653	chr2:137082476	0.02977	N	chr2:136713108	NA	intergenic	.	.	.
rs532268462	chr4:40185898	-0.26558	N	N	NA	intergenic	.	.	.
rs115495925	chr2:69018561	-0.12858	N	chr2:68615546	7	intronic	.	ARHGAP25	ENSG00000163219
rs192095198	chr6:128229050	-0.16164	N	N	5	intronic	.	THEMIS	ENSG00000172673
rs201523337	chr2:204571297	0.08251	N	chr2:204584456	4	UTR5	.	CD28	ENSG00000178562
rs139377031	chr22:46988767	-0.28551	N	chr22:46615376	2b	intergenic	.	.	.
rs555765667	chr14:91812488	-0.1743	N	N	NA	intronic	.	CCDC88C	ENSG00000015133
rs540638184	chr9:117135547	0.33721	N	N	NA	intronic	.	AKNA	ENSG00000106948
rs141131666	chr21:35348175	-0.23751	N	N	4	intergenic	.	.	.
rs574664077	chr1:92944607	-0.18152	N	chr1:92733769	NA	intronic	.	GFI1	ENSG00000162676
rs562675648	chr17:8865347	-0.18152	N	chr17:8784361	NA	intronic	.	PIK3R5	ENSG00000141506
rs186109579	chr1:89750505	-0.25461	N	N	7	intergenic	.	.	.
rs181035071	chr18:2681650	-0.31205	N	N	7	intronic	.	SMCHD1	ENSG00000101596
rs189607245	chr12:110888198	-0.26176	N	chr12:111357727	2a	UTR5	.	ARPC3	ENSG00000111229
rs576358417	chr14:91872011	-0.18322	N	N	NA	intronic	.	CCDC88C	ENSG00000015133
rs535439158	chr8:82006251	-0.06731	N	N	NA	intronic	.	PAG1	ENSG00000076641
rs553172812	chr6:106593668	-0.07064	N	chr6:106727215	NA	intergenic	.	.	.
rs535685704	chr1:167678305	-0.06772	N	chr1:167600842	NA	intergenic	.	.	.
rs17725366	chr14:91840089	0.3064	N	N	4	intronic	.	CCDC88C	ENSG00000015133
rs541176322	chr10:6056441	-0.2605	N	chr10:6101129	NA	intronic	.	IL2RA	ENSG00000134460
rs545251673	chr1:202133872	-0.28384	N	N	NA	intergenic	.	.	.
rs574060415	chr2:98359206	-0.21453	N	chr2:98271575	NA	intergenic	.	.	.
rs565903802	chr20:57827354	-0.32314	N	N	NA	intronic	.	ZNF831	ENSG00000124203
rs536471685	chr20:57758411	-0.20585	N	N	NA	intergenic	.	.	.
rs111390102	chr1:175158540	0.01592	N	N	3a	intronic	.	KIAA0040	ENSG00000235750
rs530883071	chr4:100738060	0.37776	N	N	NA	UTR5	.	DAPP1	ENSG00000070190
rs540391004	chr1:45196245	-0.22655	N	N	NA	intergenic	.	.	.
rs530883073	chr5:156968036	0.08599	N	chr5:156655015	NA	intronic	.	ADAM19	ENSG00000135074
rs528877545	chr6:29894019	-0.08229	N	chr6:29596242	NA	ncRNA_exonic	.	.	.
rs561833217	chr19:42627252	-0.15521	N	chr19:42767593	NA	intronic	.	POU2F2	ENSG00000028277
rs572483470	chr5:96217419	-0.09787	N	N	NA	intronic	.	ERAP2	ENSG00000164308
rs563860477	chr9:117632102	-0.27894	N	chr9:117696336	NA	intergenic	.	.	.
rs146593182	chr11:67770499	-0.00648	N	N	2b	exonic	unknown	UNC93B1	ENSG00000110057
rs148457290	chr6:167504906	-0.03055	N	chr6:167511766	2a	intergenic	.	.	.
rs142465628	chr11:59041227	-0.33346	N	N	4	intergenic	.	.	.
rs527257933	chr14:102171244	-0.22738	N	N	NA	intergenic	.	.	.
rs567143753	chr20:43611232	-0.30712	N	N	NA	intronic	.	STK4	ENSG00000101109
rs190107193	chr5:156648253	-0.25741	N	chr5:156442784	5	intronic	.	ITK	ENSG00000113263
rs115650870	chr12:32121094	-0.33145	N	chr12:32138924	7	intronic	.	KIAA1551	ENSG00000174718
rs541507028	chr14:65673305	-0.04049	N	chr14:65564703	NA	intergenic	.	.	.
rs138033008	chr7:150327893	-0.27439	N	chr7:150278589	3a	intronic	.	GIMAP6	ENSG00000133561
rs567434742	chr20:57736375	-0.2323	N	N	NA	intergenic	.	.	.
rs150101346	chr5:156678372	-0.18372	N	chr5:156442784	7	intronic	.	ITK	ENSG00000113263
rs182146019	chr16:88761357	-0.12858	N	chr16:88518569	5	intergenic	.	.	.
rs7771120	chr6:108055812	-0.24018	N	N	7	intronic	.	SCML4	ENSG00000146285
rs574734106	chr2:137139693	0.31283	N	chr2:136713108	NA	intergenic	.	.	.
rs9846423	chr3:113937335	-0.28387	N	N	7	intergenic	.	.	.
rs569053986	chr14:91817773	-0.10019	N	N	NA	intronic	.	CCDC88C	ENSG00000015133
rs187557689	chr8:82009774	0.00517	N	N	4	intronic	.	PAG1	ENSG00000076641
rs570228847	chr20:43616971	-0.30712	N	N	NA	intronic	.	STK4	ENSG00000101109
rs567660950	chr9:117121454	-0.17829	N	N	NA	intronic	.	AKNA	ENSG00000106948
rs573357539	chr11:64513222	-0.20128	N	chr11:64085298	NA	upstream;downstream	.	.	.
rs544122240	chr20:57725036	-0.09683	N	N	NA	intergenic	.	.	.
rs144411422	chr7:150376097	-0.25461	N	chr7:150278589	7	intergenic	.	.	.
rs549788957	chr1:117311922	-0.07026	N	chr1:117544331	NA	downstream	.	.	.
rs374622782	chr2:68962297	-0.10291	N	chr2:68615546	4	UTR5	.	ARHGAP25	ENSG00000163219
rs146612987	chr9:100873406	-0.33049	N	N	6	intronic	.	TRIM14	ENSG00000106785
rs193922642	chr5:35873583	-0.32314	N	chr5:35875134	6	exonic	nonsynonymous	IL7R	ENSG00000168685
rs538361883	chr17:3615627	-0.31438	N	chr17:3828702	NA	intergenic	.	.	.
rs560204001	chr1:42206910	-0.33135	N	chr1:42370787	NA	intronic	.	HIVEP3	ENSG00000127124
rs553781504	chr2:202075713	-0.08982	N	chr2:202112471	NA	intronic	.	CASP10	ENSG00000003400
rs186275060	chr2:231285859	-0.26834	N	chr2:231161026	5	intronic	.	SP100	ENSG00000067066
rs373207011	chr5:76149572	-0.11135	N	chr5:76058509	6	intronic	.	S100Z	ENSG00000171643
rs552186198	chr14:91879702	-0.33902	N	N	NA	intronic	.	CCDC88C	ENSG00000015133
rs28629780	chr6:31318488	-0.07422	N	N	2b	intergenic	.	.	.
rs143187647	chr16:30485432	-0.05269	N	chr16:30471109	3a	intronic	.	ITGAL	ENSG00000005844
rs550507586	chr19:36231037	-0.33667	N	N	NA	intronic	.	IGFLR1	ENSG00000126246
rs563030414	chr7:50354405	-0.26157	N	chr7:50313352	NA	intronic	.	IKZF1	ENSG00000185811
rs572499800	chr20:57580400	-0.02301	N	N	NA	intronic	.	CTSZ	ENSG00000101160
rs1864166	chr16:57029520	-0.04983	N	chr16:57061189	7	NA	NA	NLRC5	ENSG00000140853
rs569063843	chr11:48128845	0.50481	N	chr11:47888036	NA	intronic	.	PTPRJ	ENSG00000149177
rs569063842	chr2:233979735	-0.05269	N	chr2:234115629	NA	intronic	.	.	.
rs371715196	chr16:3123320	-0.0364	N	chr16:3521071	5	intergenic	.	.	.
rs368210976	chr21:43647893	-0.18565	N	chr21:43850713	5	intronic	.	ABCG1	ENSG00000160179
rs568448917	chr17:76247698	-0.18137	N	chr17:76257892	NA	intergenic	.	.	.
rs558491003	chr6:109793630	-0.2609	N	chr6:109376647	NA	intronic	.	ZBTB24	ENSG00000112365
rs193164401	chr20:56196396	0.00658	N	N	3a	upstream	.	.	.
rs143654886	chr2:204871548	-0.34467	N	chr2:204584456	7	intergenic	.	.	.
rs537394684	chr19:48746554	-0.33145	N	chr19:49127490	NA	intronic	.	CARD8	ENSG00000105483
rs188772306	chr6:159468307	-0.24018	N	chr6:159469512	5	intergenic	.	.	.
rs181055832	chr4:918311	-0.24185	N	chr4:702972	2b	intronic	.	GAK	ENSG00000178950
rs569273399	chr5:131773397	-0.09029	N	chr5:131705458	NA	ncRNA_intronic	.	.	.
rs144957873	chr18:2636716	0.33662	N	N	4	intergenic	.	.	.
rs578078208	chr5:169722131	-0.15818	N	chr5:169691627	NA	intronic	.	LCP2	ENSG00000043462
rs562651106	chr7:106502673	-0.25461	N	chr7:106372219	NA	intergenic	.	.	.
rs76759022	chr10:6113914	-0.05545	N	chr10:6101129	4	intergenic	.	.	.
rs200944849	chr1:89729457	-0.26269	N	N	7	exonic	nonsynonymous	GBP5	ENSG00000154451
rs536030765	chr6:109771269	-0.10005	N	chr6:109376647	NA	exonic	nonsynonymous	MICAL1	ENSG00000135596
rs56181902	chr8:126944928	-0.25741	N	chr8:126474356	7	ncRNA_intronic	.	.	.
rs540398568	chr16:50310741	0.08709	N	chr16:50160737	NA	intronic	.	ADCY7	ENSG00000121281
rs185225783	chr17:76120784	0.34404	N	chr17:76257892	4	exonic	nonsynonymous	TMC6	ENSG00000141524
rs527884575	chr7:50305944	-0.15517	N	chr7:50313352	NA	intergenic	.	.	.
rs190170135	chr7:50484516	-0.05307	N	chr7:50313352	4	intergenic	.	.	.
rs572153387	chr7:150383954	-0.13321	N	chr7:150278589	NA	intronic	.	GIMAP2	ENSG00000106560
rs182024262	chr9:117135323	-0.0591	N	N	2a	intronic	.	AKNA	ENSG00000106948
rs141971448	chr11:104915278	0.04865	N	N	7	exonic	nonsynonymous	CARD16	ENSG00000204397
rs143553421	chr9:117676775	-0.25571	N	chr9:117696336	5	intronic	.	TNFSF8	ENSG00000106952
rs541922383	chr4:40205862	-0.33844	N	N	NA	intronic	.	RHOH	ENSG00000168421
rs113847548	chr7:104586941	-0.118	N	N	4	intergenic	.	.	.
rs566625017	chr14:91829112	-0.26157	N	N	NA	intronic	.	CCDC88C	ENSG00000015133
rs561346917	chr14:91830107	-0.26157	N	N	NA	intronic	.	CCDC88C	ENSG00000015133
rs556322359	chr6:106546244	-0.11673	N	chr6:106727215	NA	intronic	.	PRDM1	ENSG00000057657
rs540884704	chr1:167462961	-0.26234	N	chr1:167600842	NA	intronic	.	CD247	ENSG00000198821
rs144097883	chr5:169714009	-0.25741	N	chr5:169691627	6	intronic	.	LCP2	ENSG00000043462
rs118187703	chr6:159108553	-0.06924	N	chr6:159469512	5	intronic	.	SYTL3	ENSG00000164674
rs566650300	chr5:131829596	-0.21959	N	chr5:131705458	NA	intergenic	.	.	.
rs142737464	chr2:137041927	-0.34239	N	chr2:136713108	5	intergenic	.	.	.
rs10180332	chr2:198056786	-0.22054	N	chr2:198544183	4	intronic	.	ANKRD44	ENSG00000065413
rs548072615	chr19:18220729	-0.28168	N	chr19:18398030	NA	intronic	.	MAST3	ENSG00000099308
rs569065851	chr11:48024778	-0.30743	N	chr11:47888036	NA	intronic	.	PTPRJ	ENSG00000149177
rs146567343	chr2:233938243	-0.10426	N	chr2:234115629	6	intronic	.	.	.
rs192618432	chr22:17699625	-0.20433	N	chr22:17906176	2b	intronic	.	CECR1	ENSG00000093072
rs548469931	chr7:25005772	-0.10606	N	N	NA	intronic	.	OSBPL3	ENSG00000070882
rs559013009	chr22:37881431	-0.09241	N	chr22:37531436	NA	intronic	.	MFNG	ENSG00000100060
rs66521733	chr2:152143578	-0.21112	N	N	5	intronic	.	NMI	ENSG00000123609
rs556325992	chr19:6801283	0.1294	N	chr19:6671369	NA	intronic	.	VAV1	ENSG00000141968
rs148337241	chr3:108581880	-0.24016	N	N	2b	intergenic	.	.	.
rs181101640	chr11:48025508	-0.29964	N	chr11:47888036	7	intronic	.	PTPRJ	ENSG00000149177
rs536037087	chr1:26640964	-0.07422	N	chr1:27100243	NA	intronic	.	UBXN11	ENSG00000158062
rs77817157	chr5:131761129	-0.18592	N	chr5:131705458	2b	ncRNA_intronic	.	.	.
rs565745483	chr19:10489327	-0.18171	N	chr19:10666450	NA	intronic	.	TYK2	ENSG00000105397
rs545532371	chr14:91780596	-0.18171	N	N	NA	intronic	.	CCDC88C	ENSG00000015133
rs184013746	chr7:26196752	-0.32271	N	N	5	intronic	.	NFE2L3	ENSG00000050344
rs10065462	chr5:35834736	-0.24018	N	chr5:35875134	6	intergenic	.	.	.
rs181953293	chr19:42386382	-0.17022	N	chr19:42767593	4	upstream;downstream	.	.	.
rs116585925	chr7:50440009	-0.20768	N	chr7:50313352	5	intronic	.	IKZF1	ENSG00000185811
rs538256530	chr20:56202306	-0.12578	N	N	NA	intergenic	.	.	.
rs191309976	chr2:204739935	-0.32314	N	chr2:204584456	7	intergenic	.	.	.
rs555531841	chr7:128580722	0.0122	N	chr7:128576086	NA	intronic	.	IRF5	ENSG00000128604
rs533302435	chr7:50415097	-0.0975	N	chr7:50313352	NA	intronic	.	IKZF1	ENSG00000185811
rs535307135	chr3:53198110	-0.07943	N	chr3:52873984	NA	intronic	.	PRKCD	ENSG00000163932
rs549665488	chr1:160538676	-0.23244	N	N	NA	intronic	.	CD84	ENSG00000066294
rs541139341	chr2:233981713	-0.22573	N	chr2:234115629	NA	intronic	.	.	.
rs186844202	chr2:192502764	-0.27501	N	chr2:192522423	3a	intergenic	.	.	.
rs550787671	chr7:50475312	0.11676	N	chr7:50313352	NA	intergenic	.	.	.
rs553644566	chr4:38807238	-0.11199	N	chr4:38677227	NA	upstream	.	.	.
rs563593880	chr1:206939711	-0.27708	N	chr1:206968955	NA	intergenic	.	.	.
rs554188585	chr5:150439346	-0.09644	N	chr5:150567017	NA	intronic	.	TNIP1	ENSG00000145901
rs16893134	chr8:126947814	-0.28387	N	chr8:126474356	7	ncRNA_intronic	.	.	.
rs577458672	chr21:43842902	-0.25741	N	chr21:43850713	NA	intronic	.	UBASH3A	ENSG00000160185
rs567342972	chr20:56204987	-0.07422	N	N	NA	intergenic	.	.	.
rs529205185	chr15:95128159	-0.08939	N	N	NA	intergenic	.	.	.
rs531233222	chr2:197026234	-0.17829	N	chr2:196974333	NA	intronic	.	STK17B	ENSG00000081320
rs112163392	chr1:160519823	0.1089	N	N	4	intronic	.	CD84	ENSG00000066294
rs574924583	chr20:56191019	-0.18152	N	N	NA	intronic	.	ZBP1	ENSG00000124256
rs545404580	chr11:60762034	-0.20585	N	chr11:60830367	NA	intronic	.	CD6	ENSG00000013725
rs544848991	chr16:57079570	0.11155	N	chr16:57061189	NA	intronic	.	NLRC5	ENSG00000140853
rs7770418	chr6:33045659	-0.339	N	chr6:33541507	4	intronic	.	HLA-DPB1	ENSG00000223865
rs553284846	chr21:46346675	-0.30351	N	N	NA	ncRNA_intronic	.	ITGB2	ENSG00000160255
rs375225560	chr5:76145479	-0.09855	N	chr5:76058509	5	upstream	.	.	.
rs527332980	chr1:31225531	-0.19674	N	chr1:31231680	NA	NA	NA	LAPTM5	ENSG00000162511
rs530390561	chr18:2638224	-0.12578	N	N	NA	intergenic	.	.	.
rs541725762	chr7:50413101	-0.28295	N	chr7:50313352	NA	intronic	.	IKZF1	ENSG00000185811
rs571986637	chr2:197013975	-0.17829	N	chr2:196974333	NA	intronic	.	STK17B	ENSG00000081320
rs183211270	chr1:117047471	0.07298	N	chr1:117544331	4	intergenic	.	.	.
rs573037274	chr19:45250886	-0.19321	N	chr19:45149235	NA	intergenic	.	.	.
rs55856232	chr22:37680480	-0.04533	N	chr22:37258986	2b	intronic	.	CYTH4	ENSG00000100055
rs546606845	chr3:5234491	-0.1925	N	N	NA	intronic	.	EDEM1	ENSG00000134109
rs34265426	chr6:31325684	-0.26113	N	N	5	upstream	.	.	.
rs138042729	chr2:198072332	-0.3151	N	chr2:198544183	5	intronic	.	ANKRD44	ENSG00000065413
rs186000589	chr14:91831770	-0.10918	N	N	7	intronic	.	CCDC88C	ENSG00000015133
rs145405528	chr7:50427165	-0.13365	N	chr7:50313352	4	intronic	.	IKZF1	ENSG00000185811
rs573836639	chr19:6797640	-0.10426	N	chr19:6671369	NA	intronic	.	VAV1	ENSG00000141968
rs80159420	chr12:47584070	-0.29302	N	N	3a	intronic	.	PCED1B	ENSG00000179715
rs183505454	chr14:91827763	-0.26354	N	N	4	intronic	.	CCDC88C	ENSG00000015133
rs185750891	chr1:160634751	-0.00447	N	N	3a	intergenic	.	.	.
rs185539980	chr5:118676314	-0.01458	N	chr5:118729327	4	intronic	.	TNFAIP8	ENSG00000145779
rs189622389	chr7:43667634	-0.30712	N	N	5	downstream	.	.	.
rs541937668	chr22:40336480	-0.18152	N	chr22:39840130	NA	intronic	.	GRAP2	ENSG00000100351
rs201227975	chr11:117866473	-0.07702	N	chr11:118081270	6	intronic	.	IL10RA	ENSG00000110324
rs547920068	chr17:33860281	-0.25461	N	chr17:33763678	NA	intergenic	.	.	.
rs9260107	chr6:29909745	-0.07451	N	chr6:29596242	5	upstream	.	.	.
rs9260104	chr6:29909616	0.03955	N	chr6:29596242	5	upstream	.	.	.
rs9260105	chr6:29909675	-0.09604	N	chr6:29596242	5	upstream	.	.	.
rs9260103	chr6:29909593	0.23053	N	chr6:29596242	5	upstream	.	.	.
rs9260101	chr6:29909559	0.23053	N	chr6:29596242	5	upstream	.	.	.
rs576126478	chr2:198016529	-0.3151	N	N	NA	intronic	.	ANKRD44	ENSG00000065413
rs574471275	chr17:43485253	-0.16311	N	chr17:43488792	NA	intronic	.	ARHGAP27	ENSG00000159314
rs9260109	chr6:29909756	-0.07451	N	chr6:29596242	5	upstream	.	.	.
rs183198308	chr6:32862359	-0.32128	N	N	2a	ncRNA_exonic	.	.	.
rs560839713	chr18:2715901	-0.31546	N	N	NA	intronic	.	SMCHD1	ENSG00000101596
rs573447823	chr11:60749723	-0.07026	N	chr11:60830367	NA	intronic	.	CD6	ENSG00000013725
rs66847543	chr1:160509344	-0.20305	N	N	4	intergenic	.	.	.
rs185906479	chr2:198081330	0.04406	N	chr2:198544183	2b	intronic	.	ANKRD44	ENSG00000065413
rs544876215	chr16:50362338	-0.30712	N	chr16:50160737	NA	intronic	.	BRD7	ENSG00000166164
rs113077586	chr22:36057019	-0.33249	N	chr22:36545826	2b	UTR3	.	APOL6	ENSG00000221963
rs188567678	chr17:74496296	0.39941	N	chr17:74710128	4	intronic	.	RHBDF2	ENSG00000129667
rs187708493	chr7:99095629	-0.33244	N	chr7:99036920	4	intronic	.	ZNF394	ENSG00000160908
rs192249384	chr20:57724546	-0.26484	N	N	2b	intergenic	.	.	.
rs145789676	chr11:48022782	-0.30457	N	chr11:47888036	5	intronic	.	PTPRJ	ENSG00000149177
rs139714901	chr3:113943858	-0.27894	N	N	3a	intergenic	.	.	.
rs577363919	chr3:32465342	-0.20096	N	N	NA	intronic	.	CMTM7	ENSG00000153551
rs113039954	chr6:108138368	-0.21865	N	N	4	intronic	.	SCML4	ENSG00000146285
rs140860107	chr14:91816456	0.05685	N	N	5	intronic	.	CCDC88C	ENSG00000015133
rs558390420	chr5:169074550	0.00299	N	N	NA	intronic	.	DOCK2	ENSG00000134516
rs80082229	chr10:6079575	-0.29465	N	chr10:6101129	4	intronic	.	IL2RA	ENSG00000134460
rs142243649	chr7:50359396	-0.10426	N	chr7:50313352	5	intronic	.	IKZF1	ENSG00000185811
rs145870445	chr17:8849350	-0.08208	N	chr17:8784361	5	intronic	.	PIK3R5	ENSG00000141506
rs560341492	chr7:43632120	-0.23309	N	N	NA	intronic	.	STK17A	ENSG00000164543
rs190340341	chr2:233926403	-0.02995	N	chr2:234115629	4	intronic	.	.	.
rs545542658	chr1:160551692	-0.284	N	N	NA	intergenic	.	.	.
rs557312845	chr2:98348173	-0.28244	N	chr2:98271575	NA	intronic	.	ZAP70	ENSG00000115085
rs570902330	chr5:131819514	-0.19825	N	chr5:131705458	NA	UTR3	.	IRF1	ENSG00000125347
rs572152410	chr2:198002529	-0.3151	N	N	NA	intronic	.	ANKRD44	ENSG00000065413
rs186950418	chr17:76721898	-0.13226	N	chr17:76257892	2b	intronic	.	CYTH1	ENSG00000108669
rs115053437	chr9:117151885	-0.28339	N	N	5	intronic	.	AKNA	ENSG00000106948
rs558689309	chr15:45013043	0.02791	N	N	NA	intergenic	.	.	.
rs552436251	chr14:50504833	0.02959	N	N	NA	ncRNA_intronic	.	.	.
rs572045510	chr7:98977547	-0.15972	N	chr7:99036920	NA	intronic	.	ARPC1B	ENSG00000130429
rs200457673	chr5:49961942	-0.19854	N	chr5:49958363	4	intronic	.	PARP8	ENSG00000151883
rs572906223	chr1:183559760	-0.12462	N	chr1:183144723	NA	intronic	.	NCF2	ENSG00000116701
rs551889041	chr2:233946213	0.11531	N	chr2:234115629	NA	intronic	.	.	.
rs545997122	chr16:30487288	-0.05269	N	chr16:30471109	NA	intronic	.	ITGAL	ENSG00000005844
rs141793301	chr2:204729895	-0.32314	N	chr2:204584456	6	intergenic	.	.	.
rs557125595	chr2:231093002	-0.29881	N	chr2:231161026	NA	intronic	.	SP140	ENSG00000079263
rs79142022	chr6:32806673	-0.16321	N	N	4	upstream	.	.	.
rs574872869	chr7:50450752	-0.31205	N	chr7:50313352	NA	intronic	.	IKZF1	ENSG00000185811
rs531554932	chr5:40486550	-0.16844	N	N	NA	intergenic	.	.	.
rs572734309	chr16:88769597	-0.24938	N	chr16:88518569	NA	UTR5	.	RNF166	ENSG00000158717
rs575153104	chr19:14495183	0.05366	N	chr19:14499477	NA	intronic	.	CD97	ENSG00000123146
rs572834901	chr16:4400394	-0.29609	N	chr16:4476089	NA	intronic	.	CORO7-PAM16	ENSG00000103426
rs148001159	chr5:35861085	-0.19807	N	chr5:35875134	5	exonic	nonsynonymous	IL7R	ENSG00000168685
rs546861452	chr4:6686530	-0.26244	N	chr4:6969919	NA	intergenic	.	.	.
rs566221298	chr6:159107038	-0.08204	N	chr6:159469512	NA	intronic	.	SYTL3	ENSG00000164674
rs112495019	chr19:6795733	-0.27528	N	chr19:6671369	7	intronic	.	VAV1	ENSG00000141968
rs550193108	chr19:7723258	-0.32511	N	chr19:7415064	NA	intergenic	.	.	.
rs570559469	chr14:91863691	-0.17915	N	N	NA	intronic	.	CCDC88C	ENSG00000015133
rs540124175	chr10:135090492	-0.18411	N	N	NA	upstream	.	.	.
rs2617814	chr19:6794072	-0.26247	N	chr19:6671369	6	intronic	.	VAV1	ENSG00000141968
rs192607504	chr7:150358360	-0.23244	N	chr7:150278589	5	intergenic	.	.	.
rs538199208	chr17:47286089	-0.20797	N	chr17:47488823	NA	intronic	.	GNGT2	ENSG00000167083
rs534013034	chr2:198082387	-0.29358	N	chr2:198544183	NA	intronic	.	ANKRD44	ENSG00000065413
rs181404704	chr11:117882819	0.06284	N	chr11:118081270	2b	intergenic	.	.	.
rs572822653	chr22:44576799	0.06544	N	chr22:44330031	NA	UTR5	.	PARVG	ENSG00000138964
rs556984103	chr11:73690327	-0.18171	N	N	NA	intronic	.	UCP2	ENSG00000175567
rs111517943	chr16:50312590	-0.10918	N	chr16:50160737	5	intronic	.	ADCY7	ENSG00000121281
rs544673508	chr2:204570045	-0.34622	N	chr2:204584456	NA	intergenic	.	.	.
rs74508730	chr17:54985733	-0.30605	N	chr17:55463857	4	intronic	.	TRIM25	ENSG00000121060
rs567350102	chr21:43846983	-0.23524	N	chr21:43850713	NA	intronic	.	UBASH3A	ENSG00000160185
rs543344419	chr5:66483325	0.02181	N	N	NA	intronic	.	CD180	ENSG00000134061
rs185570166	chr7:104581157	-0.10426	N	N	4	intergenic	.	.	.
rs141698434	chr2:202102627	-0.24963	N	chr2:202112471	2c	intronic	.	CASP8	ENSG00000064012
rs559637923	chr20:57726504	-0.24016	N	N	NA	intergenic	.	.	.
rs567629630	chr16:57072053	-0.04491	N	chr16:57061189	NA	intronic	.	NLRC5	ENSG00000140853
rs663503	chr11:128587411	-0.27263	Y	chr11:128562098	4	intronic	.	FLI1	ENSG00000151702
rs560245360	chr14:91837264	-0.30984	N	N	NA	intronic	.	CCDC88C	ENSG00000015133
rs535918727	chr19:15571942	-0.18152	N	N	NA	intronic	.	RASAL3	ENSG00000105122
rs147447970	chr21:46334497	-0.21827	N	N	2b	intronic	.	ITGB2	ENSG00000160255
rs115615693	chr14:91833720	-0.05774	N	N	4	intronic	.	CCDC88C	ENSG00000015133
rs569449520	chr6:32817978	-0.26063	N	N	NA	intronic	.	TAP1	ENSG00000168394
rs149513138	chr1:117370402	-0.19747	N	chr1:117544331	3a	intergenic	.	.	.
rs577775783	chr14:91858482	-0.10426	N	N	NA	intronic	.	CCDC88C	ENSG00000015133
rs556628724	chr14:91837813	-0.30984	N	N	NA	intronic	.	CCDC88C	ENSG00000015133
rs577775787	chr19:7402955	0.04959	N	chr19:7415064	NA	intergenic	.	.	.
rs571896171	chr21:45573840	-0.32583	N	chr21:45660835	NA	intergenic	.	.	.
rs114981955	chr8:126958213	-0.25741	N	chr8:126474356	5	ncRNA_exonic	.	.	.
rs371168889	chr6:32634429	-0.0044	N	N	4	UTR5	.	HLA-DQB1	ENSG00000179344
rs569826463	chr19:18228827	-0.32128	N	chr19:18398030	NA	intronic	.	MAST3	ENSG00000099308
rs142705244	chr7:50457098	-0.23801	N	chr7:50313352	5	intronic	.	IKZF1	ENSG00000185811
rs571633237	chr11:60793256	0.03765	N	chr11:60830367	NA	intergenic	.	.	.
rs570150924	chr2:197039356	-0.19527	N	chr2:196974333	NA	intergenic	.	.	.
rs183272641	chr17:74507816	-0.33802	N	chr17:74710128	6	intergenic	.	.	.
rs543779152	chr2:233955766	-0.05269	N	chr2:234115629	NA	intronic	.	.	.
rs192416520	chr3:183245329	0.26325	N	chr3:183730295	2b	intronic	.	KLHL6	ENSG00000172578
rs148128901	chr5:118689758	-0.21252	N	chr5:118729327	4	intronic	.	TNFAIP8	ENSG00000145779
rs369382297	chr5:14591306	-0.14726	N	chr5:14610309	4	intronic	.	FAM105A	ENSG00000145569
rs74472548	chr2:68974667	-0.1191	N	chr2:68615546	6	intronic	.	ARHGAP25	ENSG00000163219
rs77115652	chr7:43687110	-0.23446	N	N	2b	intronic	.	COA1	ENSG00000106603
rs568810406	chr19:1075031	0.18929	N	chr19:836144	NA	intronic	.	HMHA1	ENSG00000180448
rs192790150	chr11:409216	-0.34703	N	chr11:307961	5	intronic	.	SIGIRR	ENSG00000185187
rs570878025	chr22:37881306	0.04318	N	chr22:37531436	NA	intronic	.	MFNG	ENSG00000100060
rs559632257	chr12:6554789	-0.34622	N	chr12:6499533	NA	ncRNA_intronic	.	CD27	ENSG00000139193
rs187621742	chr8:81913397	-0.19671	N	N	5	intronic	.	PAG1	ENSG00000076641
rs541418331	chr7:142985333	-0.21968	N	chr7:143081942	NA	UTR5	.	CASP2	ENSG00000106144
rs138495643	chr11:118746614	-0.34544	N	chr11:118747576	4	intergenic	.	.	.
rs192798693	chr3:46413439	-0.27894	N	chr3:46418689	5	ncRNA_intronic	.	CCR5	ENSG00000160791
rs559828296	chr11:44633682	-0.23586	N	N	NA	intronic	.	CD82	ENSG00000085117
rs557515888	chr6:108127398	-0.21865	N	N	NA	intronic	.	SCML4	ENSG00000146285
rs115791311	chr7:150358909	-0.23244	N	chr7:150278589	5	intergenic	.	.	.
rs570683603	chr19:10870606	0.02553	N	chr19:11317744	NA	intronic	.	DNM2	ENSG00000079805
rs576167855	chr16:89427548	-0.27323	N	chr16:89641624	NA	intronic	.	ANKRD11	ENSG00000167522
rs150060631	chr1:117045971	-0.118	N	chr1:117544331	5	intergenic	.	.	.
rs186747466	chr2:136887520	-0.22738	N	chr2:136713108	4	intergenic	.	.	.
rs113699401	chr17:33668796	-0.23967	N	chr17:33763678	4	intergenic	.	.	.
rs10102111	chr8:28918371	-0.15997	N	N	3a	intergenic	.	.	.
rs570258003	chr2:204723818	-0.20585	N	chr2:204584456	NA	intergenic	.	.	.
rs3754944	chr2:231279616	-0.32271	Y	chr2:231161026	6	intergenic	.	.	.
rs571395997	chr22:47170346	-0.27898	N	N	NA	intronic	.	TBC1D22A	ENSG00000054611
rs567705208	chr5:54398555	-0.23036	N	chr5:54476683	NA	exonic	synonymous	GZMA	ENSG00000145649
rs12469728	chr2:68942538	0.04087	N	chr2:68615546	2b	intergenic	.	.	.
rs530629134	chr20:57826803	-0.33594	N	N	NA	intronic	.	ZNF831	ENSG00000124203
rs546201098	chr9:117145100	-0.06281	N	N	NA	intronic	.	AKNA	ENSG00000106948
rs558373528	chr1:92942954	-0.18152	N	chr1:92733769	NA	intronic	.	GFI1	ENSG00000162676
rs188968876	chr19:42628392	-0.16582	N	chr19:42767593	7	intronic	.	POU2F2	ENSG00000028277
rs7218097	chr17:75402242	-0.29305	N	N	4	intronic	.	2020-09-09	ENSG00000184640
rs538858756	chr21:43825365	-0.09965	N	chr21:43850713	NA	intronic	.	UBASH3A	ENSG00000160185
rs184024586	chr1:167411212	-0.29194	N	chr1:167600842	6	intronic	.	CD247	ENSG00000198821
rs181212974	chr14:91882824	0.00424	N	N	4	intronic	.	CCDC88C	ENSG00000015133
rs147323536	chr17:33827916	-0.19432	N	chr17:33763678	3a	intergenic	.	.	.
rs562387297	chr2:233979442	-0.02027	N	chr2:234115629	NA	intronic	.	.	.
rs568989894	chr1:235114288	0.05851	N	chr1:234879890	NA	intergenic	.	.	.
rs553477984	chr19:6777056	-0.27528	N	chr19:6671369	NA	intronic	.	VAV1	ENSG00000141968
rs572448783	chr4:6688972	-0.27022	N	chr4:6969919	NA	intergenic	.	.	.
rs562333983	chr1:89744408	-0.25461	N	N	NA	intergenic	.	.	.
rs560252673	chr15:63773502	-0.22786	N	chr15:63791228	NA	intergenic	.	.	.
rs549083895	chr1:25255761	-0.17086	N	chr1:25291010	NA	intronic	.	RUNX3	ENSG00000020633
rs535066261	chr1:167649637	-0.26875	N	chr1:167600842	NA	intronic	.	RCSD1	ENSG00000198771
rs4639748	chr1:26635549	-0.12578	N	chr1:27100243	5	intronic	.	UBXN11	ENSG00000158062
rs147224253	chr2:231789971	-0.25598	N	N	2a	upstream	.	.	.
rs534235087	chr1:25252080	0.09491	N	chr1:25291010	NA	intronic	.	RUNX3	ENSG00000020633
rs555771382	chr20:57749497	-0.20585	N	N	NA	intergenic	.	.	.
rs531783020	chr14:93147535	-0.02958	N	chr14:93103729	NA	intronic	.	RIN3	ENSG00000100599
rs566224571	chr14:50552378	-0.14014	N	N	NA	ncRNA_intronic	.	C14orf183	ENSG00000168260
rs535831159	chr16:57057853	-0.05269	N	chr16:57061189	NA	intronic	.	NLRC5	ENSG00000140853
rs546174178	chr5:156674927	-0.25741	N	chr5:156442784	NA	intronic	.	ITK	ENSG00000113263
rs35435054	chr16:50709792	-0.26077	N	chr16:50663477	4	exonic	synonymous	SNX20	ENSG00000167208
rs568903049	chr3:183258420	0.12189	N	chr3:183730295	NA	intronic	.	KLHL6	ENSG00000172578
rs561437606	chr16:4475112	-0.17935	N	chr16:4476089	NA	upstream	.	.	.
rs564856966	chr3:111387200	-0.22738	N	chr3:111840513	NA	intergenic	.	.	.
rs199868867	chr16:50709755	-0.26077	N	chr16:50663477	4	exonic	nonsynonymous	SNX20	ENSG00000167208
rs2496323	chr1:15742634	-0.01975	N	N	2b	intronic	.	EFHD2	ENSG00000142634
rs554676959	chr3:45637979	-0.33952	N	chr3:45918215	NA	intronic	.	LIMD1	ENSG00000144791
rs553585478	chr19:48746627	-0.33145	N	chr19:49127490	NA	intronic	.	CARD8	ENSG00000105483
rs560844864	chr17:76132729	-0.31649	N	chr17:76257892	NA	intronic	.	TMC8	ENSG00000167895
rs193218973	chr2:231183892	0.01047	N	chr2:231161026	4	intergenic	.	.	.
rs546800200	chr21:46333698	-0.27366	N	N	NA	intronic	.	ITGB2	ENSG00000160255
rs148812606	chr11:65419510	-0.33325	N	chr11:65705432	4	intergenic	.	.	.
rs554124721	chr14:93136855	-0.27263	N	chr14:93103729	NA	intronic	.	RIN3	ENSG00000100599
rs537983097	chr6:32825534	-0.18152	N	N	NA	intronic	.	PSMB9	ENSG00000240065
rs191641390	chr2:198078027	-0.23143	N	chr2:198544183	3a	intronic	.	ANKRD44	ENSG00000065413
rs537918279	chr1:26634787	-0.12578	N	chr1:27100243	NA	intronic	.	UBXN11	ENSG00000158062
rs564857483	chr2:197022352	-0.30712	N	chr2:196974333	NA	intronic	.	STK17B	ENSG00000081320
rs142266888	chr2:68974032	-0.12858	N	chr2:68615546	7	intronic	.	ARHGAP25	ENSG00000163219
rs184477486	chr3:183233752	-0.25461	N	chr3:183730295	2b	intronic	.	KLHL6	ENSG00000172578
rs533142146	chr1:114414086	-0.05269	N	chr1:114377568	NA	ncRNA_intronic	.	PTPN22	ENSG00000134242
rs116837769	chr2:69014603	-0.24963	N	chr2:68615546	5	intronic	.	ARHGAP25	ENSG00000163219
rs557418514	chr14:65770474	-0.18598	N	chr14:65564703	NA	intergenic	.	.	.
rs551401930	chr4:48130646	-0.27894	N	N	NA	intronic	.	TXK	ENSG00000074966
rs540648430	chr2:198104097	-0.15714	N	chr2:198544183	NA	intronic	.	ANKRD44	ENSG00000065413
rs541694445	chr22:44579159	-0.10382	N	chr22:44330031	NA	intronic	.	PARVG	ENSG00000138964
rs112378305	chr9:117674836	-0.32314	N	chr9:117696336	6	intronic	.	TNFSF8	ENSG00000106952
rs530419300	chr19:6863429	-0.15538	N	chr19:6671369	NA	intergenic	.	.	.
rs542619875	chr17:33847977	-0.18152	N	chr17:33763678	NA	intergenic	.	.	.
rs577081878	chr17:33846124	-0.18152	N	chr17:33763678	NA	intergenic	.	.	.
rs563801368	chr8:23077022	-0.2834	N	chr8:23496546	NA	intronic	.	TNFRSF10A	ENSG00000104689
rs551662072	chr11:64633214	-0.2724	N	N	NA	intronic	.	EHD1	ENSG00000110047
rs562655124	chr12:51762901	-0.26665	N	chr12:51580171	NA	intronic	.	GALNT6	ENSG00000139629
rs575978271	chr19:6766236	-0.33754	N	chr19:6671369	NA	intronic	.	SH2D3A	ENSG00000125731
rs566159728	chr1:159038087	0.19041	N	chr1:159062436	NA	intronic	.	AIM2	ENSG00000163568
rs550973152	chr21:34577470	-0.11349	N	chr21:34439889	NA	intergenic	.	.	.
rs550727629	chr2:69008926	-0.24963	N	chr2:68615546	NA	intronic	.	ARHGAP25	ENSG00000163219
rs192589724	chr6:32986880	-0.1239	N	N	4	intergenic	.	.	.
rs35818142	chr2:202099101	0.0624	N	chr2:202112471	3a	intronic	.	CASP8	ENSG00000064012
rs75955666	chr2:192547635	-0.25741	N	chr2:192522423	5	intronic	.	NABP1	ENSG00000173559
rs201783932	chr3:183273223	-0.01426	N	chr3:183730295	3a	exonic	nonsynonymous	KLHL6	ENSG00000172578
rs149784519	chr16:57043943	-0.18152	N	chr16:57061189	5	intergenic	.	NLRC5	ENSG00000140853
rs531707161	chr22:17701286	-0.15447	N	chr22:17906176	NA	intronic	.	CECR1	ENSG00000093072
rs567247109	chr7:150431468	-0.02972	N	chr7:150278589	NA	intronic	.	.	.
rs565020179	chr7:50456204	-0.23309	N	chr7:50313352	NA	intronic	.	IKZF1	ENSG00000185811
rs554327020	chr19:6793276	-0.26247	N	chr19:6671369	NA	intronic	.	VAV1	ENSG00000141968
rs575777924	chr5:169073991	-0.02101	N	N	NA	intronic	.	DOCK2	ENSG00000134516
rs564610691	chr4:40208998	-0.34622	N	N	NA	intronic	.	RHOH	ENSG00000168421
rs375413607	chr19:48751887	-0.20604	N	chr19:49127490	4	intronic	.	CARD8	ENSG00000105483
rs181318742	chr16:50700943	0.11914	N	chr16:50663477	2b	UTR3	.	SNX20	ENSG00000167208
rs35260439	chr17:29136329	-0.19982	N	N	2b	intronic	.	CRLF3	ENSG00000176390
rs546677285	chr22:40335459	-0.23309	N	chr22:39840130	NA	intronic	.	GRAP2	ENSG00000100351
rs538573832	chr2:231276816	-0.23291	N	chr2:231161026	NA	intergenic	.	.	.
rs574339324	chr2:231322241	0.09715	N	chr2:231161026	NA	intronic	.	SP100	ENSG00000067066
rs7912703	chr10:129845903	-0.07798	N	N	4	UTR5	.	PTPRE	ENSG00000132334
rs186745433	chr6:106561819	-0.27894	N	chr6:106727215	5	intergenic	.	.	.
rs140252041	chr4:48136460	-0.27894	N	N	5	upstream	.	.	.
rs537978373	chr2:42360431	-0.30022	N	N	NA	intergenic	.	.	.
rs571883364	chr22:50627214	-0.24811	N	chr22:50628937	NA	intronic	.	TRABD	ENSG00000170638
rs6706557	chr2:136885161	-0.22738	N	chr2:136713108	5	intergenic	.	.	.
rs543614099	chr14:88468910	-0.2266	N	chr14:88472595	NA	intergenic	.	.	.
rs200742431	chr19:6477253	-0.26098	N	chr19:6671369	5	exonic	synonymous	DENND1C	ENSG00000205744
rs111853978	chr11:128627618	-0.28042	N	chr11:128562098	4	intronic	.	FLI1	ENSG00000151702
rs6958454	chr7:44092219	-0.3375	N	N	6	intronic	.	DBNL	ENSG00000136279
rs2613519	chr17:76114941	-0.23309	N	chr17:76257892	3a	intronic	.	TMC6	ENSG00000141524
rs185217926	chr1:160541123	-0.08208	N	N	7	intronic	.	CD84	ENSG00000066294
rs564095553	chr19:42397507	-0.25741	N	chr19:42767593	NA	intronic	.	ARHGEF1	ENSG00000076928
rs534711392	chr1:161028384	-0.2773	N	chr1:161188893	NA	intronic	.	ARHGAP30	ENSG00000186517
rs374947160	chr19:49840254	-0.17393	N	chr19:49459104	2b	exonic	synonymous	CD37	ENSG00000104894
rs570643326	chr19:14152739	-0.10918	N	chr19:14499477	NA	intronic	.	IL27RA	ENSG00000104998
rs139671633	chr20:57762042	-0.23524	N	N	6	intergenic	.	.	.
rs140987964	chr14:91852898	-0.24143	N	N	6	intronic	.	CCDC88C	ENSG00000015133
rs571631497	chr7:50440950	-0.13365	N	chr7:50313352	NA	intronic	.	IKZF1	ENSG00000185811
rs566176543	chr6:42897314	0.15493	N	chr6:42510602	NA	exonic	synonymous	CNPY3	ENSG00000137161
rs530899460	chr7:106506002	-0.05238	N	chr7:106372219	NA	UTR5	.	PIK3CG	ENSG00000105851
rs536734967	chr2:192613707	-0.33137	N	chr2:192522423	NA	intergenic	.	.	.
rs116617418	chr1:158905733	-0.25741	N	chr1:159062436	7	intronic	.	PYHIN1	ENSG00000163564
rs147407373	chr8:130902520	-0.33145	N	chr8:130572110	5	intronic	.	FAM49B	ENSG00000153310
rs7579103	chr2:69051420	-0.1208	N	chr2:68615546	6	intronic	.	ARHGAP25	ENSG00000163219
rs181702464	chr1:92952697	-0.22731	N	chr1:92733769	4	upstream	.	.	.
rs58264607	chr6:31319872	-0.04966	N	N	4	intergenic	.	.	.
rs611187	chr18:2658279	-0.27153	N	N	4	intronic	.	SMCHD1	ENSG00000101596
rs145337146	chr2:198171117	-0.08063	N	chr2:198544183	3a	intronic	.	ANKRD44	ENSG00000065413
rs556518819	chr17:74497621	-0.09623	N	chr17:74710128	NA	upstream	.	.	.
rs567928304	chr7:150361652	0.03581	N	chr7:150278589	NA	intergenic	.	.	.
rs573223917	chr17:43487730	0.07686	N	chr17:43488792	NA	intronic	.	ARHGAP27	ENSG00000159314
rs577120599	chr5:156644156	-0.22375	N	chr5:156442784	NA	intronic	.	ITK	ENSG00000113263
rs7755851	chr6:29857050	-0.08229	N	chr6:29596242	5	ncRNA_intronic	.	.	.
rs562597717	chr16:50305571	-0.05269	N	chr16:50160737	NA	intronic	.	ADCY7	ENSG00000121281
rs78795266	chr5:169080202	-0.04491	N	N	5	intronic	.	DOCK2	ENSG00000134516
rs192712128	chr19:14153946	-0.12133	N	chr19:14499477	2b	intronic	.	IL27RA	ENSG00000104998
rs552240219	chr11:67771557	0.15784	N	N	NA	UTR5	.	UNC93B1	ENSG00000110057
rs559384801	chr1:167487750	-0.12183	N	chr1:167600842	NA	UTR5	.	CD247	ENSG00000198821
rs118114318	chr6:108116666	-0.24018	N	N	7	intronic	.	SCML4	ENSG00000146285
rs146786868	chr7:50414143	-0.04211	N	chr7:50313352	5	intronic	.	IKZF1	ENSG00000185811
rs147632745	chr19:19754482	-0.13538	N	chr19:19786099	2a	upstream	.	.	.
rs188524868	chr8:56904556	-0.28254	N	chr8:56800362	4	intronic	.	LYN	ENSG00000254087
rs574877373	chr6:31326227	0.17374	N	N	NA	intergenic	.	.	.
rs529971245	chr17:33844032	-0.29881	N	chr17:33763678	NA	intergenic	.	.	.
rs146720022	chr1:160492540	-0.32404	N	N	5	intronic	.	SLAMF6	ENSG00000162739
rs544000642	chr11:128626869	-0.28042	N	chr11:128562098	NA	intronic	.	FLI1	ENSG00000151702
rs537020378	chr1:114414413	0.30933	N	chr1:114377568	NA	ncRNA_intronic	.	.	.
rs374274971	chr2:198161183	-0.23143	N	chr2:198544183	5	ncRNA_intronic	.	ANKRD44	ENSG00000065413
rs573026614	chr5:131792752	-0.07186	N	chr5:131705458	NA	ncRNA_intronic	.	.	.
rs529272576	chr1:26865849	-0.16031	N	chr1:27100243	NA	intronic	.	RPS6KA1	ENSG00000117676
rs117317787	chr11:60768963	-0.32314	N	chr11:60830367	7	intronic	.	CD6	ENSG00000013725
rs115441948	chr12:104857005	-0.1962	N	N	4	intronic	.	CHST11	ENSG00000171310
rs148512908	chr21:15918769	0.1938	N	chr21:16371102	2b	intronic	.	SAMSN1	ENSG00000155307
rs528042808	chr1:175158235	0.46921	N	N	NA	intronic	.	KIAA0040	ENSG00000235750
rs569843874	chr16:57036214	-0.17374	N	chr16:57061189	NA	intergenic	.	NLRC5	ENSG00000140853
rs146729504	chr1:167468913	0.01873	N	chr1:167600842	2b	intronic	.	CD247	ENSG00000198821
rs116066911	chr1:28210875	-0.30112	N	chr1:28216736	3a	intronic	.	THEMIS2	ENSG00000130775
rs528221817	chr5:35861439	-0.19807	N	chr5:35875134	NA	intronic	.	IL7R	ENSG00000168685
rs146780429	chr2:233943916	0.08716	N	chr2:234115629	4	intronic	.	.	.
rs543005847	chr2:197016670	-0.10426	N	chr2:196974333	NA	intronic	.	STK17B	ENSG00000081320
rs185152779	chr1:111746254	-0.12607	N	chr1:111348029	4	intronic	.	DENND2D	ENSG00000162777
rs547036436	chr9:117666010	-0.24963	N	chr9:117696336	NA	UTR3	.	TNFSF8	ENSG00000106952
rs541878680	chr1:175158713	-0.23148	N	N	NA	intronic	.	KIAA0040	ENSG00000235750
rs568159530	chr5:171560859	-0.24234	N	chr5:171931939	NA	intronic	.	STK10	ENSG00000072786
rs542193714	chr3:150924303	-0.15616	N	chr3:151073355	NA	intronic	.	MED12L	ENSG00000144893
rs552644708	chr15:89184614	-0.10426	N	N	NA	intronic	.	ISG20	ENSG00000172183
rs534135588	chr1:26876759	-0.24589	N	chr1:27100243	NA	intronic	.	RPS6KA1	ENSG00000117676
rs10750951	chr11:60768953	-0.32314	N	chr11:60830367	7	intronic	.	CD6	ENSG00000013725
rs34516173	chr2:98338525	-0.25741	N	chr2:98271575	7	intronic	.	ZAP70	ENSG00000115085
rs186953937	chr11:58984679	0.07682	N	N	4	intergenic	.	.	.
rs191440576	chr9:117115032	-0.23651	N	N	7	intronic	.	AKNA	ENSG00000106948
rs547169572	chr17:74496588	-0.12437	N	chr17:74710128	NA	intronic	.	RHBDF2	ENSG00000129667
rs201591157	chr14:24808637	-0.25615	N	N	3a	intronic	.	RIPK3	ENSG00000129465
rs149857923	chr5:156684490	-0.28387	N	chr5:156442784	5	intergenic	.	.	.
rs550188686	chr19:6814651	-0.20305	N	chr19:6671369	NA	intronic	.	VAV1	ENSG00000141968
rs77879607	chr11:60749101	-0.20585	N	chr11:60830367	4	intronic	.	CD6	ENSG00000013725
rs532456777	chr11:117882150	0.33983	N	chr11:118081270	NA	intergenic	.	.	.
rs552038353	chr1:167481731	-0.27914	N	chr1:167600842	NA	intronic	.	CD247	ENSG00000198821
rs529888325	chr16:30494053	-0.18152	N	chr16:30471109	NA	intronic	.	ITGAL	ENSG00000005844
rs146763202	chr1:160549054	0.10869	N	N	4	intronic	.	CD84	ENSG00000066294
rs574163304	chr7:43689612	0.5374	N	N	NA	intronic	.	COA1	ENSG00000106603
rs555782886	chr15:75091516	-0.29977	N	chr15:75361539	NA	intronic	.	CSK	ENSG00000103653
rs45525634	chr14:52783095	-0.21197	N	chr14:52618827	4	intronic	.	PTGER2	ENSG00000125384
rs533202415	chr2:69011689	-0.12858	N	chr2:68615546	NA	intronic	.	ARHGAP25	ENSG00000163219
rs143217816	chr11:67040133	-0.12639	N	chr11:66855593	2b	intronic	.	ADRBK1	ENSG00000173020
rs7708392	chr5:150457485	-0.28809	Y	chr5:150567017	5	intronic	.	TNIP1	ENSG00000145901
rs113277208	chr5:169707378	-0.12858	N	chr5:169691627	4	intronic	.	LCP2	ENSG00000043462
rs536537766	chr6:106541195	-0.28701	N	chr6:106727215	NA	intronic	.	PRDM1	ENSG00000057657
rs199930336	chr1:150737214	-0.13951	N	chr1:150595537	4	exonic	nonsynonymous	CTSS	ENSG00000163131
rs10421574	chr19:42059389	-0.19283	N	N	5	intronic	.	CEACAM21	ENSG00000007129
rs57206060	chr8:27238288	-0.20367	N	chr8:27208126	4	intronic	.	PTK2B	ENSG00000120899
rs118151634	chr22:50051148	-0.1341	N	chr22:50013402	2c	UTR5	.	.	.
rs552761071	chr11:60877854	-0.30727	N	chr11:60830367	NA	intronic	.	CD5	ENSG00000110448
rs557112044	chr16:30087621	-0.34446	N	chr16:30471109	NA	intronic	.	PPP4C	ENSG00000149923
rs11213864	chr11:111250830	-0.23892	N	chr11:111543916	4	upstream	.	.	.
rs3934505	chr3:33015289	-0.20585	N	chr3:33087395	6	intergenic	.	.	.
rs567113642	chr19:49840260	-0.17393	N	chr19:49459104	NA	exonic	synonymous	CD37	ENSG00000104894
rs35029304	chr6:32909533	0.14334	N	N	4	upstream	.	.	.
rs561629816	chr17:37913418	-0.18735	N	chr17:38157841	NA	downstream	.	.	.
rs551429743	chr1:26875247	-0.24931	N	chr1:27100243	NA	intronic	.	RPS6KA1	ENSG00000117676
rs369404560	chr17:43481711	-0.30163	N	chr17:43488792	4	intronic	.	ARHGAP27	ENSG00000159314
rs145546448	chr6:42898612	-0.33667	N	chr6:42510602	3a	intronic	.	CNPY3	ENSG00000137161
rs561859159	chr1:40847185	-0.07906	N	chr1:40406715	NA	intronic	.	SMAP2	ENSG00000084070
rs11213861	chr11:111249502	-0.33533	N	chr11:111543916	4	intronic	.	POU2AF1	ENSG00000110777
rs182353426	chr6:108062675	-0.20585	N	N	5	intronic	.	SCML4	ENSG00000146285
rs534175287	chr6:139483896	-0.34423	N	N	NA	intronic	.	HECA	ENSG00000112406
rs193163691	chr2:204756275	-0.2533	N	chr2:204584456	4	intergenic	.	.	.
rs551853516	chr5:1316224	-0.06972	N	chr5:1313242	NA	intergenic	.	.	.
rs16975164	chr19:41809182	-0.33354	N	N	5	intronic	.	HNRNPUL1	ENSG00000105323
rs115199714	chr2:233973460	-0.07422	N	chr2:234115629	5	intronic	.	.	.
rs193182382	chr6:109769459	-0.21096	N	chr6:109376647	4	exonic	nonsynonymous	MICAL1	ENSG00000135596
rs372548913	chr22:40294628	-0.21585	N	chr22:39840130	7	intergenic	.	.	.
rs555308072	chr2:233973953	-0.16358	N	chr2:234115629	NA	intronic	.	.	.
rs139827425	chr9:117124019	-0.18663	N	N	5	exonic	nonsynonymous	AKNA	ENSG00000106948
rs558288762	chr18:67616330	-0.30734	N	chr18:67519204	NA	intronic	.	CD226	ENSG00000150637
rs532207591	chr17:74264486	0.09439	N	chr17:74710128	NA	intronic	.	UBALD2	ENSG00000185262
rs537492775	chr12:47601313	-0.01442	N	N	NA	intronic	.	PCED1B	ENSG00000179715
rs561128244	chr19:6775155	-0.13365	N	chr19:6671369	NA	intronic	.	VAV1	ENSG00000141968
rs111228498	chr6:29694832	-0.05269	N	chr6:29596242	5	exonic	synonymous	HLA-F	ENSG00000204642
rs572416048	chr18:2654372	-0.33296	N	N	NA	ncRNA_intronic	.	.	.
rs367992110	chr22:40324390	-0.18152	N	chr22:39840130	7	intronic	.	GRAP2	ENSG00000100351
rs186197903	chr17:8839302	-0.12578	N	chr17:8784361	7	intronic	.	PIK3R5	ENSG00000141506
rs145879021	chr7:50422162	-0.13365	N	chr7:50313352	5	intronic	.	IKZF1	ENSG00000185811
rs183770374	chr18:2681561	-0.30712	N	N	7	intronic	.	SMCHD1	ENSG00000101596
rs574875759	chr21:43832809	-0.23524	N	chr21:43850713	NA	intronic	.	UBASH3A	ENSG00000160185
rs535393309	chr5:131824756	-0.1391	N	chr5:131705458	NA	intronic	.	IRF1	ENSG00000125347
rs7257657	chr19:42082326	0.11676	N	N	1f	intronic	.	CEACAM21	ENSG00000007129
rs145105812	chr22:17700809	-0.20603	N	chr22:17906176	5	intronic	.	CECR1	ENSG00000093072
rs111270333	chr18:2682215	-0.20121	N	N	5	intronic	.	SMCHD1	ENSG00000101596
rs547528650	chr16:68035037	-0.09855	N	chr16:68138091	NA	intergenic	.	.	.
rs190632065	chr1:200836818	-0.08796	N	N	4	intergenic	.	.	.
rs548383163	chr22:44588646	-0.26092	N	chr22:44330031	NA	intronic	.	PARVG	ENSG00000138964
rs552637683	chr11:2323930	-0.33238	N	chr11:2320013	NA	intronic	.	TSPAN32	ENSG00000064201
rs116510554	chr20:57750798	-0.25741	N	N	4	intergenic	.	.	.
rs559060368	chr1:117551933	-0.16072	N	chr1:117544331	NA	intronic	.	CD101	ENSG00000134256
rs190503447	chr15:44974534	-0.19527	N	N	4	intergenic	.	.	.
rs80088803	chr14:91816210	-0.10046	N	N	2b	intronic	.	CCDC88C	ENSG00000015133
rs553444788	chr6:108077052	-0.2323	N	N	NA	intronic	.	SCML4	ENSG00000146285
rs534216439	chr6:29678249	-0.20797	N	chr6:29596242	NA	intergenic	.	.	.
rs558019750	chr11:67771287	-0.00648	N	N	NA	intronic	.	UNC93B1	ENSG00000110057
rs567910877	chr7:150367503	-0.284	N	chr7:150278589	NA	intergenic	.	.	.
rs374196001	chr6:30029086	-0.31487	N	chr6:29596242	4	UTR5	.	ZNRD1	ENSG00000066379
rs183553725	chr6:106536333	-0.28094	N	chr6:106727215	7	intronic	.	PRDM1	ENSG00000057657
rs369930072	chr17:76135377	-0.05269	N	chr17:76257892	4	intronic	.	TMC8	ENSG00000167895
rs563918371	chr15:89191423	-0.2549	N	N	NA	intronic	.	ISG20	ENSG00000172183
rs183589449	chr8:27219861	-0.14812	N	chr8:27208126	2b	intronic	.	PTK2B	ENSG00000120899
rs548881539	chr14:50439191	-0.3121	N	N	NA	intergenic	.	.	.
rs547287218	chr17:38673256	-0.02067	N	chr17:38988703	NA	intergenic	.	.	.
rs532350649	chr4:142557994	-0.30115	N	N	NA	intronic	.	IL15	ENSG00000164136
rs530181982	chr19:18154988	-0.20305	N	chr19:18398030	NA	intergenic	.	.	.
rs142991323	chr5:110866040	-0.19671	N	chr5:111033606	2b	ncRNA_intronic	.	.	.
rs547223994	chr7:138796597	-0.07422	N	chr7:138735512	NA	intergenic	.	.	.
rs190338432	chr6:32909053	-0.29871	N	N	3a	upstream	.	.	.
rs533537942	chr2:158270745	-0.24933	N	chr2:158520905	NA	downstream	.	.	.
rs577245415	chr2:202121449	-0.06924	N	chr2:202112471	NA	intronic	.	CASP8	ENSG00000064012
rs45521631	chr20:56195349	-0.129	N	N	2b	exonic	nonsynonymous	ZBP1	ENSG00000124256
rs557749677	chr11:48065139	0.09765	N	chr11:47888036	NA	intronic	.	PTPRJ	ENSG00000149177
rs571896991	chr16:10971463	-0.24049	N	chr16:11348706	NA	intronic	.	CIITA	ENSG00000179583
rs113719881	chr22:40337308	-0.18152	N	chr22:39840130	7	intronic	.	GRAP2	ENSG00000100351
rs191915008	chr12:32121089	-0.33145	N	chr12:32138924	7	intronic	.	KIAA1551	ENSG00000174718
rs569934896	chr2:198010487	-0.1497	N	N	NA	intronic	.	ANKRD44	ENSG00000065413
rs368303947	chr16:57026358	-0.25461	N	chr16:57061189	5	intergenic	.	NLRC5	ENSG00000140853
rs537918378	chr17:7254859	-0.3108	N	chr17:7240391	NA	upstream;downstream	.	.	.
rs543991223	chr2:198152602	-0.3151	N	chr2:198544183	NA	ncRNA_intronic	.	ANKRD44	ENSG00000065413
rs552167441	chr7:43692336	-0.32086	N	N	NA	intronic	.	COA1	ENSG00000106603
rs184539909	chr8:130897927	-0.27458	N	chr8:130572110	3a	intronic	.	FAM49B	ENSG00000153310
rs4147938	chr19:1066256	-0.22375	N	chr19:836144	2b	intronic	.	HMHA1	ENSG00000180448
rs2517767	chr6:29894798	-0.23556	N	chr6:29596242	4	ncRNA_exonic	.	.	.
rs2517764	chr6:29895002	-0.04458	N	chr6:29596242	4	upstream	.	.	.
rs2517765	chr6:29894991	-0.04458	N	chr6:29596242	4	ncRNA_exonic	.	.	.
rs2517762	chr6:29895499	-0.10382	N	chr6:29596242	3a	upstream	.	.	.
rs2517763	chr6:29895498	-0.10382	N	chr6:29596242	3a	upstream	.	.	.
rs2517760	chr6:29895816	-0.10382	N	chr6:29596242	5	upstream	.	.	.
rs2517761	chr6:29895529	-0.10382	N	chr6:29596242	5	upstream	.	.	.
rs376487665	chr1:167476198	-0.25741	N	chr1:167600842	7	intronic	.	CD247	ENSG00000198821
rs545096032	chr17:8124266	-0.00431	N	chr17:8214427	NA	ncRNA_exonic	.	.	.
rs4147934	chr19:1065018	0.07849	N	chr19:836144	1b	exonic	synonymous	ABCA7	ENSG00000064687
rs184349701	chr1:23927034	-0.26486	N	chr1:23850023	4	intergenic	.	.	.
rs4147936	chr19:1065197	-0.0571	N	chr19:836144	2b	intronic	.	ABCA7	ENSG00000064687
rs4147937	chr19:1065677	-0.24808	N	chr19:836144	3a	upstream;downstream	.	.	.
rs11225206	chr11:102187239	-0.26834	N	chr11:102057068	4	upstream	.	.	.
rs553531171	chr7:43669419	-0.31054	N	N	NA	intergenic	.	.	.
rs573359526	chr2:68974304	-0.17844	N	chr2:68615546	NA	intronic	.	ARHGAP25	ENSG00000163219
rs191988168	chr15:44969227	-0.20305	N	N	2b	upstream	.	.	.
rs575395402	chr9:77757367	-0.28042	N	N	NA	intronic	.	OSTF1	ENSG00000134996
rs185316906	chr17:33858792	-0.20305	N	chr17:33763678	7	intergenic	.	.	.
rs552343869	chr7:50358819	-0.23309	N	chr7:50313352	NA	intronic	.	IKZF1	ENSG00000185811
rs541785460	chr6:159071458	-0.07702	N	chr6:159469512	NA	intronic	.	SYTL3	ENSG00000164674
rs562739449	chr12:32049522	-0.19848	N	chr12:32138924	NA	intergenic	.	.	.
rs556302942	chr16:30485763	-0.05269	N	chr16:30471109	NA	intronic	.	ITGAL	ENSG00000005844
rs74355716	chr4:2787175	-0.29416	N	chr4:3148276	7	intergenic	.	.	.
rs189707453	chr8:144636788	-0.30151	N	chr8:144626721	2b	intronic	.	GSDMD	ENSG00000104518
rs192750786	chr2:204887158	-0.34467	N	chr2:204584456	5	intergenic	.	.	.
rs566211129	chr1:154979284	-0.29493	N	chr1:154994750	NA	intronic	.	ZBTB7B	ENSG00000160685
rs114611828	chr7:50473206	0.08672	N	chr7:50313352	4	downstream	.	.	.
rs150065057	chr11:44591032	-0.05358	N	N	4	intronic	.	CD82	ENSG00000085117
rs56273561	chr1:160516947	-0.14474	N	N	4	UTR3	.	CD84	ENSG00000066294
rs556684268	chr7:50459818	-0.17829	N	chr7:50313352	NA	intronic	.	IKZF1	ENSG00000185811
rs571814559	chr18:2661065	-0.30712	N	N	NA	intronic	.	SMCHD1	ENSG00000101596
rs190018491	chr1:26874013	0.07838	N	chr1:27100243	2b	intronic	.	RPS6KA1	ENSG00000117676
rs113055395	chr17:8817792	-0.08208	N	chr17:8784361	5	intronic	.	PIK3R5	ENSG00000141506
rs574059823	chr19:48747188	-0.33145	N	chr19:49127490	NA	intronic	.	CARD8	ENSG00000105483
rs183873547	chr7:150364504	-0.33386	N	chr7:150278589	7	intergenic	.	.	.
rs6925809	chr6:31317857	-0.32034	N	N	5	intergenic	.	.	.
rs73267395	chr12:6555941	-0.09882	N	chr12:6499533	4	ncRNA_intronic	.	CD27	ENSG00000139193
rs569819437	chr6:106531303	-0.21959	N	chr6:106727215	NA	intergenic	.	.	.
rs577498481	chr11:58292547	-0.24901	N	N	NA	intergenic	.	.	.
rs73267398	chr12:6556400	-0.2898	N	chr12:6499533	5	ncRNA_intronic	.	CD27	ENSG00000139193
rs188720494	chr16:3131465	-0.22655	N	chr16:3521071	3a	intergenic	.	.	.
rs138133653	chr7:104582601	-0.2253	N	N	5	intergenic	.	.	.
rs150520159	chr2:69016309	-0.12858	N	chr2:68615546	7	intronic	.	ARHGAP25	ENSG00000163219
rs536273181	chr16:57039205	-0.18152	N	chr16:57061189	NA	intergenic	.	NLRC5	ENSG00000140853
rs558739989	chr14:88471259	-0.12578	N	chr14:88472595	NA	upstream	.	.	.
rs563999342	chr7:50476340	-0.12578	N	chr7:50313352	NA	intergenic	.	.	.
rs623775	chr1:111748128	0.33149	N	chr1:111348029	4	upstream	.	.	.
rs541460461	chr5:169074384	-0.24441	N	N	NA	intronic	.	DOCK2	ENSG00000134516
rs540613438	chr1:160529725	-0.29881	N	N	NA	intronic	.	CD84	ENSG00000066294
rs531577607	chr6:29909433	0.09495	N	chr6:29596242	NA	upstream	.	.	.
rs78403182	chr7:138760992	-0.30051	N	chr7:138735512	2c	intronic	.	ZC3HAV1	ENSG00000105939
rs558300961	chr2:113933951	-0.16582	N	chr2:113712407	NA	intronic	.	PSD4	ENSG00000125637
rs576748767	chr16:57081196	-0.05269	N	chr16:57061189	NA	intronic	.	NLRC5	ENSG00000140853
rs564858270	chr19:14149812	-0.2773	N	chr19:14499477	NA	intronic	.	IL27RA	ENSG00000104998
rs57580622	chr3:172310104	-0.11146	N	chr3:172160401	4	intergenic	.	.	.
rs117043133	chr21:46348146	-0.33311	N	N	2a	ncRNA_exonic	.	ITGB2	ENSG00000160255
rs138101783	chr19:42400903	-0.33487	N	chr19:42767593	5	intronic	.	ARHGEF1	ENSG00000076928
rs150646355	chr14:91847176	-0.19144	N	N	4	intronic	.	CCDC88C	ENSG00000015133
rs530923064	chr15:44957179	-0.12578	N	N	NA	downstream	.	.	.
rs577534861	chr19:14159562	-0.3211	N	chr19:14499477	NA	intronic	.	IL27RA	ENSG00000104998
rs559944261	chr2:233953838	-0.05269	N	chr2:234115629	NA	intronic	.	.	.
rs575524547	chr16:50712348	-0.05269	N	chr16:50663477	NA	intronic	.	SNX20	ENSG00000167208
rs148719324	chr6:108030881	-0.24018	N	N	7	intronic	.	SCML4	ENSG00000146285
rs12093289	chr1:160507955	-0.31162	N	N	6	intergenic	.	.	.
rs547019200	chr6:29895964	-0.10382	N	chr6:29596242	NA	upstream	.	.	.
rs4782318	chr16:88769400	-0.22785	Y	chr16:88518569	4	UTR5	.	RNF166	ENSG00000158717
rs7282058	chr21:43825475	-0.23524	N	chr21:43850713	4	intronic	.	UBASH3A	ENSG00000160185
rs567899455	chr11:408939	-0.34703	N	chr11:307961	NA	intronic	.	SIGIRR	ENSG00000185187
rs62059929	chr16:68034763	-0.09855	N	chr16:68138091	6	intergenic	.	.	.
rs186515640	chr5:66503049	0.37251	N	N	4	intergenic	.	.	.
rs17204659	chr6:32557321	-0.21593	N	N	4	intronic	.	HLA-DRB1	ENSG00000196126
rs536649141	chr17:33864037	0.1988	N	chr17:33763678	NA	intergenic	.	.	.
rs189539824	chr1:89745576	-0.25461	N	N	7	intergenic	.	.	.
rs547487128	chr1:206677729	-0.25435	N	chr1:206968955	NA	intergenic	.	.	.
rs564502919	chr16:50714313	0.08672	N	chr16:50663477	NA	intronic	.	SNX20	ENSG00000167208
rs142305331	chr3:113941475	-0.27894	N	N	7	intergenic	.	.	.
rs200591551	chr2:231067414	-0.32315	N	chr2:231161026	4	exonic	nonsynonymous	SP110	ENSG00000135899
rs533066366	chr11:118214473	-0.22738	N	chr11:118639653	NA	upstream	.	.	.
