## Supplementary material for "TSABL: Trait Specific Annotation Based Locus Predictor": Table S6 (part 7 of 67)

### Sheet: Autoimmune (continued)
rsid	hg19_chr:pos	score	used_in_model	500kb_window_lead	regulomedb	annt1	annt2	overlapping_gene_name	ENSG
rs554951640	chr11:60861787	-0.15011	N	chr11:60830367	NA	intergenic	.	.	.
rs575184930	chr6:106543777	-0.24963	N	chr6:106727215	NA	intronic	.	PRDM1	ENSG00000057657
rs532821924	chr14:91783493	0.00927	N	N	NA	intronic	.	CCDC88C	ENSG00000015133
rs138398559	chr3:46404217	-0.30194	N	chr3:46418689	7	intergenic	.	.	.
rs562733013	chr16:3126678	-0.22738	N	chr16:3521071	NA	intergenic	.	.	.
rs576038229	chr9:117121120	-0.29558	N	N	NA	intronic	.	AKNA	ENSG00000106948
rs140573732	chr20:43673638	-0.23309	N	N	6	intronic	.	STK4	ENSG00000101109
rs530335372	chr6:32810695	0.04229	N	N	NA	intronic	.	PSMB8	ENSG00000204264
rs543091748	chr2:233955809	-0.05269	N	chr2:234115629	NA	intronic	.	.	.
rs571151459	chr2:233928762	-0.07451	N	chr2:234115629	NA	intronic	.	.	.
rs529024487	chr15:89177803	-0.31546	N	N	NA	intergenic	.	.	.
rs59860072	chr3:172310095	-0.11146	N	chr3:172160401	4	intergenic	.	.	.
rs571369564	chr16:3118967	-0.23744	N	chr16:3521071	NA	intronic	.	IL32	ENSG00000008517
rs568576878	chr14:91879973	-0.33902	N	N	NA	intronic	.	CCDC88C	ENSG00000015133
rs531960306	chr1:198634837	-0.25609	N	chr1:199000727	NA	intronic	.	PTPRC	ENSG00000081237
rs554929414	chr6:31555162	-0.27998	N	N	NA	intronic	.	LST1	ENSG00000204482
rs181159083	chr11:5715047	-0.30712	N	N	7	intronic	.	TRIM22	ENSG00000132274
rs566328286	chr18:2640472	-0.12578	N	N	NA	intergenic	.	.	.
rs138835425	chr19:48746846	-0.33145	N	chr19:49127490	7	intronic	.	CARD8	ENSG00000105483
rs568576870	chr1:117347535	-0.22738	N	chr1:117544331	NA	intergenic	.	.	.
rs550630276	chr16:50710784	-0.13687	N	chr16:50663477	NA	intronic	.	SNX20	ENSG00000167208
rs12003	chr19:19745479	-0.31054	N	chr19:19786099	5	exonic	nonsynonymous	GMIP	ENSG00000089639
rs567618987	chr9:100871385	-0.33049	N	N	NA	intronic	.	TRIM14	ENSG00000106785
rs138352362	chr5:50040802	-0.13929	N	chr5:49958363	4	intronic	.	PARP8	ENSG00000151883
rs142821858	chr17:76118390	-0.23365	N	chr17:76257892	2b	intronic	.	TMC6	ENSG00000141524
rs183738483	chr14:102171231	-0.22738	N	N	7	intergenic	.	.	.
rs367665348	chr3:183255634	-0.32929	N	chr3:183730295	3a	intronic	.	KLHL6	ENSG00000172578
rs74495211	chr16:57076877	0.14607	N	chr16:57061189	4	intronic	.	NLRC5	ENSG00000140853
rs546471868	chr16:57025690	-0.20334	N	chr16:57061189	NA	intergenic	.	NLRC5	ENSG00000140853
rs570554209	chr2:233947721	0.38569	N	chr2:234115629	NA	intronic	.	.	.
rs139721715	chr19:54890303	-0.19396	N	N	5	intergenic	.	.	.
rs534936061	chr1:26873378	-0.15904	N	chr1:27100243	NA	exonic	nonsynonymous	RPS6KA1	ENSG00000117676
rs577468956	chr6:6610102	-0.26831	N	N	NA	ncRNA_intronic	.	LY86	ENSG00000112799
rs148403774	chr1:25290634	-0.32439	N	chr1:25291010	2b	intronic	.	RUNX3	ENSG00000020633
rs200639528	chr6:109768241	-0.21884	N	chr6:109376647	5	intronic	.	MICAL1	ENSG00000135596
rs187658084	chr5:131833402	-0.27768	N	chr5:131705458	4	intergenic	.	.	.
rs563358636	chr2:202133672	-0.33145	N	chr2:202112471	NA	intronic	.	CASP8	ENSG00000064012
rs143056484	chr2:69030732	-0.32314	N	chr2:68615546	7	intronic	.	ARHGAP25	ENSG00000163219
rs140899902	chr2:198143119	-0.29358	N	chr2:198544183	7	ncRNA_intronic	.	ANKRD44	ENSG00000065413
rs564428718	chr6:32557290	-0.21593	N	N	NA	NA	NA	HLA-DRB1	ENSG00000196126
rs548584733	chr16:85936026	-0.20823	N	chr16:85938755	NA	intronic	.	IRF8	ENSG00000140968
rs9945517	chr18:2639350	-0.12578	N	N	7	intergenic	.	.	.
rs538821752	chr11:60873232	-0.25741	N	chr11:60830367	NA	intronic	.	CD5	ENSG00000110448
rs537279792	chr12:104963300	-0.25609	N	N	NA	intronic	.	CHST11	ENSG00000171310
rs543436450	chr22:50628220	-0.17408	N	chr22:50628937	NA	intronic	.	TRABD	ENSG00000170638
rs183647886	chr6:106530309	-0.34467	N	chr6:106727215	5	intergenic	.	.	.
rs4081559	chr6:31323677	-0.23182	N	N	4	intronic	.	HLA-B	ENSG00000234745
rs534038848	chr6:29691126	-0.28759	N	chr6:29596242	NA	UTR5	.	HLA-F	ENSG00000204642
rs188501808	chr19:17961350	-0.31969	N	chr19:18398030	4	intergenic	.	.	.
rs113139025	chr1:26644400	0.79289	N	chr1:27100243	2b	intronic	.	UBXN11	ENSG00000158062
rs17558797	chr6:106532546	0.08279	N	chr6:106727215	2a	intergenic	.	.	.
rs528325008	chr12:719691	-0.15067	N	chr12:711662	NA	intronic	.	NINJ2	ENSG00000171840
rs562736797	chr19:1087296	-0.23649	N	chr19:836144	NA	UTR3	.	POLR2E	ENSG00000099817
rs560692824	chr21:43832843	-0.23524	N	chr21:43850713	NA	intronic	.	UBASH3A	ENSG00000160185
rs72982235	chr2:233932450	-0.20067	N	chr2:234115629	5	intronic	.	.	.
rs563086691	chr5:35876390	-0.19807	N	chr5:35875134	NA	exonic	synonymous	IL7R	ENSG00000168685
rs190812482	chr9:117135568	0.20163	N	N	2b	intronic	.	AKNA	ENSG00000106948
rs565082160	chr1:111763884	-0.2831	N	chr1:111348029	NA	intergenic	.	.	.
rs12722106	chr6:32634282	0.14886	N	N	4	exonic	nonsynonymous	HLA-DQB1	ENSG00000179344
rs35855315	chr3:46006239	-0.33487	N	chr3:46418689	5	intronic	.	FYCO1	ENSG00000163820
rs146393350	chr7:50432441	-0.20768	N	chr7:50313352	5	intronic	.	IKZF1	ENSG00000185811
rs545527325	chr2:98337763	-0.25741	N	chr2:98271575	NA	intronic	.	ZAP70	ENSG00000115085
rs571328030	chr7:138761035	-0.30051	N	chr7:138735512	NA	exonic	nonsynonymous	ZC3HAV1	ENSG00000105939
rs77826713	chr15:77307054	0.04277	N	chr15:77313571	4	intronic	.	PSTPIP1	ENSG00000140368
rs536595791	chr6:32834323	-0.20305	N	N	NA	intergenic	.	.	.
rs543016415	chr1:117284120	-0.19231	N	chr1:117544331	NA	intergenic	.	.	.
rs141310721	chr6:159460161	-0.01474	N	chr6:159469512	4	exonic	synonymous	TAGAP	ENSG00000164691
rs193263085	chr19:15573552	-0.18152	N	N	6	intronic	.	RASAL3	ENSG00000105122
rs185380368	chr14:91845789	-0.14462	N	N	4	intronic	.	CCDC88C	ENSG00000015133
rs79828084	chr6:108030624	-0.21865	N	N	5	intronic	.	SCML4	ENSG00000146285
rs574621564	chr17:7338505	-0.3277	N	chr17:7240391	NA	upstream	.	.	.
rs140684572	chr2:204798230	-0.20585	N	chr2:204584456	6	intergenic	.	.	.
rs553693518	chr2:192549918	-0.24588	N	chr2:192522423	NA	intronic	.	NABP1	ENSG00000173559
rs531951833	chr22:23207614	-0.34544	N	N	NA	intergenic	.	.	.
rs564085450	chr2:136888136	-0.22738	N	chr2:136713108	NA	intergenic	.	.	.
rs569078845	chr14:91858102	-0.12578	N	N	NA	intronic	.	CCDC88C	ENSG00000015133
rs372652384	chr5:14598655	-0.1523	N	chr5:14610309	4	intronic	.	FAM105A	ENSG00000145569
rs565134229	chr1:167405996	-0.25741	N	chr1:167600842	NA	intronic	.	CD247	ENSG00000198821
rs532481869	chr2:197018765	0.01269	N	chr2:196974333	NA	intronic	.	STK17B	ENSG00000081320
rs570971763	chr19:42394943	-0.25741	N	chr19:42767593	NA	intronic	.	ARHGEF1	ENSG00000076928
rs548251210	chr9:117154181	-0.23309	N	N	NA	intronic	.	AKNA	ENSG00000106948
rs532556186	chr1:160522392	-0.31796	N	N	NA	intronic	.	CD84	ENSG00000066294
rs529850402	chr15:45014325	0.1054	N	N	NA	intergenic	.	.	.
rs573576461	chr3:183254311	0.12284	N	chr3:183730295	NA	intronic	.	KLHL6	ENSG00000172578
rs3769822	chr2:202123284	0.37395	N	chr2:202112471	4	intronic	.	CASP8	ENSG00000064012
rs570769825	chr17:76116263	-0.23309	N	chr17:76257892	NA	intronic	.	TMC6	ENSG00000141524
rs12106834	chr3:142883975	-0.11443	N	N	4	intergenic	.	.	.
rs190695052	chr6:108037755	-0.27894	N	N	5	intronic	.	SCML4	ENSG00000146285
rs543111730	chr5:131818843	-0.33145	N	chr5:131705458	NA	UTR3	.	IRF1	ENSG00000125347
rs3769820	chr2:202130133	-0.12858	Y	chr2:202112471	6	intronic	.	CASP8	ENSG00000064012
rs536948010	chr19:6775749	-0.10426	N	chr19:6671369	NA	intronic	.	VAV1	ENSG00000141968
rs73260252	chr20:47435335	-0.3279	N	chr20:47384301	3a	intronic	.	PREX1	ENSG00000124126
rs554378786	chr22:40359051	-0.17374	N	chr22:40317126	NA	intronic	.	GRAP2	ENSG00000100351
rs574672372	chr1:160547970	0.19787	N	N	NA	intronic	.	CD84	ENSG00000066294
rs3828809	chr6:32636172	-0.21003	N	N	4	intergenic	.	.	.
rs3828808	chr6:32636138	-0.21003	N	N	4	intergenic	.	.	.
rs146242098	chr16:57045832	-0.23309	N	chr16:57061189	7	intergenic	.	NLRC5	ENSG00000140853
rs548481825	chr16:57041093	0.00946	N	chr16:57061189	NA	intergenic	.	NLRC5	ENSG00000140853
rs3828805	chr6:32636120	-0.21003	N	N	3a	intergenic	.	.	.
rs143961223	chr1:160551115	-0.23309	N	N	7	intergenic	.	.	.
rs187720291	chr7:43669449	-0.31054	N	N	3a	intergenic	.	.	.
rs3828801	chr6:32636071	-0.24245	N	N	4	intergenic	.	.	.
rs3828800	chr6:32636063	-0.24245	N	N	4	intergenic	.	.	.
rs139437642	chr1:26636120	-0.24308	N	chr1:27100243	6	intronic	.	UBXN11	ENSG00000158062
rs559378383	chr1:111759201	0.26498	N	chr1:111348029	NA	intergenic	.	.	.
rs549578158	chr17:76705174	-0.15196	N	chr17:76257892	NA	intronic	.	CYTH1	ENSG00000108669
rs542496362	chr16:88769432	-0.22785	N	chr16:88518569	NA	UTR5	.	RNF166	ENSG00000158717
rs567913784	chr2:234074115	0.13829	N	chr2:234115629	NA	intronic	.	INPP5D	ENSG00000168918
rs541040935	chr14:102187206	-0.27894	N	N	NA	intergenic	.	.	.
rs574076262	chr19:3155163	-0.22667	N	chr19:3408665	NA	ncRNA_exonic	.	GNA15	ENSG00000060558
rs149394747	chr17:8858366	-0.08208	N	chr17:8784361	5	intronic	.	PIK3R5	ENSG00000141506
rs56328484	chr17:8839296	-0.12578	N	chr17:8784361	7	intronic	.	PIK3R5	ENSG00000141506
rs144417182	chr2:68977557	-0.24588	N	chr2:68615546	7	intronic	.	ARHGAP25	ENSG00000163219
rs117838354	chr19:6813476	-0.18152	N	chr19:6671369	7	intronic	.	VAV1	ENSG00000141968
rs576131136	chr6:109770581	-0.23564	N	chr6:109376647	NA	intronic	.	MICAL1	ENSG00000135596
rs528250763	chr16:4457997	-0.31214	N	chr16:4476089	NA	intronic	.	CORO7	ENSG00000262246
rs576763304	chr20:57695814	-0.28084	N	N	NA	intergenic	.	.	.
rs143844645	chr15:45009746	-0.31546	N	N	5	intronic	.	B2M	ENSG00000166710
rs574105536	chr5:131820473	-0.20262	N	chr5:131705458	NA	intronic	.	IRF1	ENSG00000125347
rs146323107	chr11:104914372	0.04865	N	N	5	intronic	.	CARD16	ENSG00000204397
rs141819322	chr10:6389969	-0.28727	N	chr10:6101129	4	intergenic	.	.	.
rs72748988	chr9:92041530	-0.17369	N	chr9:91593290	4	intronic	.	SEMA4D	ENSG00000187764
rs558689850	chr2:231465704	-0.34143	N	chr2:231161026	NA	intergenic	.	.	.
rs2194225	chr5:35883804	-0.28396	Y	chr5:35875134	5	intergenic	.	.	.
rs555559804	chr7:50353355	-0.10918	N	chr7:50313352	NA	intronic	.	IKZF1	ENSG00000185811
rs571388828	chr17:1470454	-0.24553	N	chr17:1373518	NA	intergenic	.	.	.
rs561041099	chr3:183273051	-0.20524	N	chr3:183730295	NA	intronic	.	KLHL6	ENSG00000172578
rs568580435	chr11:60857953	-0.12858	N	chr11:60830367	NA	intergenic	.	.	.
rs74966697	chr2:98342533	-0.27902	N	chr2:98271575	5	intronic	.	ZAP70	ENSG00000115085
rs149850153	chr14:102189744	-0.27894	N	N	5	intergenic	.	.	.
rs540129981	chr1:117347771	-0.27894	N	chr1:117544331	NA	intergenic	.	.	.
rs145396506	chr17:7483614	-0.24958	N	chr17:7240391	4	exonic	nonsynonymous	CD68	ENSG00000129226
rs150105095	chr22:40355635	-0.24874	N	chr22:40317126	4	intronic	.	GRAP2	ENSG00000100351
rs561406679	chr14:50511143	-0.14541	N	N	NA	ncRNA_intronic	.	.	.
rs146274791	chr5:76151750	-0.09855	N	chr5:76058509	2b	intronic	.	S100Z	ENSG00000171643
rs537533389	chr22:37258418	-0.32375	N	chr22:37258986	NA	intronic	.	NCF4	ENSG00000100365
rs186286752	chr6:32835682	-0.20305	N	N	5	intergenic	.	.	.
rs147166030	chr11:44631085	-0.33347	N	N	2a	intronic	.	CD82	ENSG00000085117
rs576253750	chr12:32083889	-0.29175	N	chr12:32138924	NA	intergenic	.	.	.
rs140301557	chr19:1075589	-0.07038	N	chr19:836144	4	intronic	.	HMHA1	ENSG00000180448
rs184003062	chr2:192549691	-0.24588	N	chr2:192522423	7	intronic	.	NABP1	ENSG00000173559
rs539800744	chr2:233953716	-0.05269	N	chr2:234115629	NA	intronic	.	.	.
rs554271555	chr17:8841817	0.00946	N	chr17:8784361	NA	intronic	.	PIK3R5	ENSG00000141506
rs182863453	chr2:202048616	-0.24544	N	chr2:202112471	2b	intronic	.	CASP10	ENSG00000003400
rs542470584	chr8:74904681	-0.29134	N	N	NA	intronic	.	LY96	ENSG00000154589
rs193211986	chr1:167469920	-0.08816	N	chr1:167600842	2b	intronic	.	CD247	ENSG00000198821
rs150104940	chr2:233969406	-0.31649	N	chr2:234115629	5	intronic	.	.	.
rs531308962	chr2:204773473	-0.15399	N	chr2:204584456	NA	intergenic	.	.	.
rs559434959	chr10:11287194	-0.31606	N	N	NA	intronic	.	CELF2	ENSG00000048740
rs116321235	chr6:31318225	-0.06746	N	N	3a	intergenic	.	.	.
rs545068088	chr3:121378853	-0.33012	N	chr3:121781723	NA	intronic	.	HCLS1	ENSG00000180353
rs3748177	chr9:117122202	-0.18663	Y	N	7	exonic	synonymous	AKNA	ENSG00000106948
rs3748179	chr9:117106190	-0.31054	N	N	4	intronic	.	AKNA	ENSG00000106948
rs559362838	chr19:45256670	-0.2329	N	chr19:45149235	NA	intronic	.	BCL3	ENSG00000069399
rs538940078	chr2:69024662	-0.06924	N	chr2:68615546	NA	intronic	.	ARHGAP25	ENSG00000163219
rs528720955	chr3:33015129	-0.20585	N	chr3:33087395	NA	intergenic	.	.	.
rs549306302	chr2:198170312	-0.24201	N	chr2:198544183	NA	intronic	.	ANKRD44	ENSG00000065413
rs138591110	chr22:50630588	0.03716	N	chr22:50628937	4	intronic	.	TRABD	ENSG00000170638
rs184771690	chr20:47400489	-0.2584	N	chr20:47384301	4	intronic	.	PREX1	ENSG00000124126
rs371617278	chr15:89177459	-0.31546	N	N	6	intergenic	.	.	.
rs547467423	chr16:30489568	-0.31649	N	chr16:30471109	NA	intronic	.	ITGAL	ENSG00000005844
rs186851824	chr6:106532034	-0.09076	N	chr6:106727215	6	intergenic	.	.	.
rs185767150	chr7:50342471	-0.13321	N	chr7:50313352	5	intergenic	.	.	.
rs7255763	chr19:42055744	0.07085	N	N	4	upstream	.	.	.
rs74818743	chr2:204773476	-0.15399	N	chr2:204584456	7	intergenic	.	.	.
rs11682419	chr2:197049167	-0.20305	N	chr2:196974333	6	intergenic	.	.	.
rs144035784	chr20:43698417	-0.30712	N	N	5	intronic	.	STK4	ENSG00000101109
rs4335755	chr15:89185305	-0.23309	N	N	5	intronic	.	ISG20	ENSG00000172183
rs534923890	chr22:50638210	-0.24958	N	chr22:50628937	NA	downstream	.	.	.
rs558747092	chr11:67769362	-0.33043	N	N	NA	intronic	.	UNC93B1	ENSG00000110057
rs146954298	chr2:198072151	-0.3151	N	chr2:198544183	5	intronic	.	ANKRD44	ENSG00000065413
rs546180076	chr8:82004996	-0.25312	N	N	NA	intronic	.	PAG1	ENSG00000076641
rs73294866	chr12:32126761	-0.20655	N	chr12:32138924	7	intronic	.	KIAA1551	ENSG00000174718
rs554789862	chr2:136876823	-0.15647	N	chr2:136713108	NA	intergenic	.	.	.
rs559871526	chr19:42056971	0.05713	N	N	NA	intronic	.	CEACAM21	ENSG00000007129
rs118039385	chr19:6779064	-0.10426	N	chr19:6671369	6	intronic	.	VAV1	ENSG00000141968
rs200163514	chr6:109766933	-0.20604	N	chr6:109376647	4	intronic	.	MICAL1	ENSG00000135596
rs146363815	chr16:57061687	-0.18152	N	chr16:57061189	4	intronic	.	NLRC5	ENSG00000140853
rs551747007	chr1:89746235	-0.25461	N	N	NA	intergenic	.	.	.
rs6430610	chr2:136995368	-0.16292	N	chr2:136713108	6	intergenic	.	.	.
rs566997364	chr6:159141538	-0.01328	N	chr6:159469512	NA	intronic	.	SYTL3	ENSG00000164674
rs34402430	chr19:48746632	-0.33145	N	chr19:49127490	7	intronic	.	CARD8	ENSG00000105483
rs529212560	chr14:91823784	-0.31054	N	N	NA	intronic	.	CCDC88C	ENSG00000015133
rs542546878	chr19:42400386	-0.33487	N	chr19:42767593	NA	intronic	.	ARHGEF1	ENSG00000076928
rs117416787	chr19:42083152	-0.31649	N	N	3a	intronic	.	CEACAM21	ENSG00000007129
rs535038652	chr19:6773107	-0.11168	N	chr19:6671369	NA	intronic	.	VAV1	ENSG00000141968
rs200734731	chr6:159457971	-0.07702	N	chr6:159469512	3a	exonic	nonsynonymous	TAGAP	ENSG00000164691
rs532951366	chr5:169074891	0.07662	N	N	NA	intronic	.	DOCK2	ENSG00000134516
rs544683052	chr20:57723859	-0.26976	N	N	NA	intergenic	.	.	.
rs181838555	chr7:44091567	-0.32972	N	N	5	intronic	.	DBNL	ENSG00000136279
rs549185434	chr20:43620913	-0.17829	N	N	NA	intronic	.	STK4	ENSG00000101109
rs150635705	chr9:117656566	-0.29092	N	chr9:117696336	4	intronic	.	.	.
rs528357331	chr7:50303366	-0.25461	N	chr7:50313352	NA	intergenic	.	.	.
rs574601205	chr16:3119211	-0.04646	N	chr16:3521071	NA	exonic	nonsynonymous	IL32	ENSG00000008517
rs540353209	chr1:111732699	-0.09647	N	chr1:111348029	NA	intronic	.	DENND2D	ENSG00000162777
rs570287201	chr15:77281252	0.25775	N	chr15:77313571	NA	intergenic	.	.	.
rs554223622	chr14:91796498	-0.33902	N	N	NA	intronic	.	CCDC88C	ENSG00000015133
rs527726269	chr6:32634560	-0.26075	N	N	NA	upstream	.	.	.
rs567699902	chr14:91843336	-0.3356	N	N	NA	intronic	.	CCDC88C	ENSG00000015133
rs577294101	chr2:68992378	-0.14233	N	chr2:68615546	NA	intronic	.	ARHGAP25	ENSG00000163219
rs556166594	chr22:40352858	-0.20852	N	chr22:40317126	NA	intronic	.	GRAP2	ENSG00000100351
rs572266222	chr9:350661	-0.30144	N	chr9:288414	NA	intronic	.	DOCK8	ENSG00000107099
rs181566714	chr20:47356251	-0.25188	N	chr20:47384301	3a	intronic	.	PREX1	ENSG00000124126
rs56268792	chr15:90602877	-0.20641	N	chr15:90885806	2b	intronic	.	ZNF710	ENSG00000140548
rs544873449	chr16:57080628	-0.05269	N	chr16:57061189	NA	intronic	.	NLRC5	ENSG00000140853
rs573449520	chr15:45006781	-0.11422	N	N	NA	intronic	.	B2M	ENSG00000166710
rs577228055	chr6:159137213	0.25758	N	chr6:159469512	NA	intronic	.	SYTL3	ENSG00000164674
rs181100082	chr2:198079846	-0.09481	N	chr2:198544183	7	intronic	.	ANKRD44	ENSG00000065413
rs10151591	chr14:50549828	0.04113	N	N	4	ncRNA_intronic	.	.	.
rs368832465	chr22:40346398	-0.18581	N	chr22:40317126	2b	intronic	.	GRAP2	ENSG00000100351
rs539221273	chr2:233982663	-0.22573	N	chr2:234115629	NA	intronic	.	.	.
rs567034083	chr19:6788502	-0.26247	N	chr19:6671369	NA	intronic	.	VAV1	ENSG00000141968
rs191959573	chr2:144488736	-0.30699	N	chr2:144328534	4	intronic	.	ARHGAP15	ENSG00000075884
rs562828629	chr1:31220985	-0.19275	N	chr1:31231680	NA	intronic	.	LAPTM5	ENSG00000162511
rs2364490	chr12:6535544	-0.29431	N	chr12:6499533	2b	intergenic	.	.	.
rs2364491	chr12:6535887	-0.23892	N	chr12:6499533	5	intergenic	.	.	.
rs533441275	chr3:46009411	-0.33487	N	chr3:46418689	NA	exonic	nonsynonymous	FYCO1	ENSG00000163820
rs570525315	chr15:40601493	-0.27811	N	N	NA	intergenic	.	.	.
rs543535337	chr11:60882948	-0.32807	N	chr11:60830367	NA	intronic	.	CD5	ENSG00000110448
rs79447645	chr1:117313512	-0.22738	N	chr1:117544331	5	intergenic	.	.	.
rs563638407	chr7:50426698	-0.13365	N	chr7:50313352	NA	intronic	.	IKZF1	ENSG00000185811
rs440412	chr6:29908026	-0.21585	N	chr6:29596242	5	intergenic	.	.	.
rs111975218	chr19:6804092	-0.15517	Y	chr19:6671369	5	intronic	.	VAV1	ENSG00000141968
rs11653311	chr17:8816743	-0.26793	N	chr17:8784361	7	intronic	.	PIK3R5	ENSG00000141506
rs554041154	chr10:26737903	-0.30978	N	chr10:26741174	NA	intronic	.	APBB1IP	ENSG00000077420
rs77114674	chr7:50416299	-0.13365	N	chr7:50313352	5	intronic	.	IKZF1	ENSG00000185811
rs545585878	chr8:11350409	-0.19238	N	chr8:11836514	NA	intergenic	.	.	.
rs188325702	chr6:32909748	-0.10462	N	N	5	upstream	.	.	.
rs183338485	chr10:6114270	-0.31618	N	chr10:6101129	5	intergenic	.	.	.
rs11869241	chr17:74268440	-0.24668	N	chr17:74710128	2a	intergenic	.	.	.
rs529897728	chr11:117867498	-0.07702	N	chr11:118081270	NA	intronic	.	IL10RA	ENSG00000110324
rs556349392	chr1:167405695	-0.25741	N	chr1:167600842	NA	intronic	.	CD247	ENSG00000198821
rs563676231	chr19:1068596	0.0533	N	chr19:836144	NA	exonic	nonsynonymous	HMHA1	ENSG00000180448
rs574013895	chr6:106539739	-0.28701	N	chr6:106727215	NA	intronic	.	PRDM1	ENSG00000057657
rs141018772	chr11:60883098	-0.1293	N	chr11:60830367	5	intronic	.	CD5	ENSG00000110448
rs182712288	chr9:459009	-0.28558	N	chr9:288414	5	intronic	.	DOCK8	ENSG00000107099
rs142796629	chr7:150412971	-0.30936	N	chr7:150278589	5	upstream	.	.	.
rs577839554	chr8:126958409	-0.25741	N	chr8:126474356	NA	ncRNA_exonic	.	.	.
rs190628743	chr8:130901007	-0.20262	N	chr8:130572110	5	intronic	.	FAM49B	ENSG00000153310
rs180688505	chr9:117124364	-0.18663	N	N	6	intronic	.	AKNA	ENSG00000106948
rs530468077	chr19:12035463	-0.15148	N	chr19:11921021	NA	upstream	.	.	.
rs59706572	chr3:196366320	-0.22634	N	chr3:196501413	4	upstream	.	.	.
rs531182470	chr6:159138240	-0.12858	N	chr6:159469512	NA	intronic	.	SYTL3	ENSG00000164674
rs34342308	chr6:32590665	-0.27891	N	N	2b	intergenic	.	.	.
rs192779871	chr1:117284309	-0.32114	N	chr1:117544331	5	intergenic	.	.	.
rs190169671	chr2:69039885	-0.07702	N	chr2:68615546	6	intronic	.	ARHGAP25	ENSG00000163219
rs144021504	chr16:3122075	-0.22738	N	chr16:3521071	5	intergenic	.	.	.
rs537437498	chr20:56192230	-0.07422	N	N	NA	intronic	.	ZBP1	ENSG00000124256
rs182328083	chr7:26193851	-0.26915	N	N	4	intronic	.	NFE2L3	ENSG00000050344
rs537903557	chr22:40358919	-0.17374	N	chr22:40317126	NA	intronic	.	GRAP2	ENSG00000100351
rs536823718	chr15:89200388	-0.18645	N	N	NA	downstream	.	.	.
rs192307948	chr1:117047706	-0.12578	N	chr1:117544331	4	intergenic	.	.	.
rs202102339	chr19:1090127	-0.18171	N	chr19:836144	2b	exonic	synonymous	POLR2E	ENSG00000099817
rs565059461	chr3:108559522	-0.32314	N	N	NA	intronic	.	TRAT1	ENSG00000163519
rs34924021	chr14:91829184	-0.26157	N	N	7	intronic	.	CCDC88C	ENSG00000015133
rs143746839	chr7:50464320	-0.19942	N	chr7:50313352	5	intronic	.	IKZF1	ENSG00000185811
rs145050949	chr6:108059974	-0.20585	N	N	7	intronic	.	SCML4	ENSG00000146285
rs117260912	chr2:233942452	-0.12578	N	chr2:234115629	6	intronic	.	.	.
rs563148719	chr7:50441253	-0.26247	N	chr7:50313352	NA	intronic	.	IKZF1	ENSG00000185811
rs6914995	chr6:33040744	-0.15435	N	N	4	intronic	.	HLA-DPA1	ENSG00000231389
rs554858548	chr17:8860141	0.38872	N	chr17:8784361	NA	intronic	.	PIK3R5	ENSG00000141506
rs188666179	chr2:233969997	-0.31649	N	chr2:234115629	5	intronic	.	.	.
rs545990931	chr12:111115308	-0.31907	N	chr12:111589067	NA	intronic	.	HVCN1	ENSG00000122986
rs572771396	chr5:156998382	-0.05091	N	chr5:156655015	NA	intronic	.	ADAM19	ENSG00000135074
rs528984455	chr22:40307565	-0.20305	N	chr22:39840130	NA	intronic	.	GRAP2	ENSG00000100351
rs572771394	chr1:53103225	-0.11618	N	chr1:53330458	NA	intronic	.	FAM159A	ENSG00000182183
rs562810971	chr1:198648294	-0.27003	N	chr1:199000727	NA	intronic	.	PTPRC	ENSG00000081237
rs557867893	chr17:29136748	-0.19982	N	N	NA	intronic	.	CRLF3	ENSG00000176390
rs79080619	chr2:137132692	-0.23979	N	chr2:136713108	3a	intergenic	.	.	.
rs570827371	chr15:44961041	-0.20797	N	N	NA	intronic	.	PATL2	ENSG00000229474
rs375929868	chr22:40322488	-0.22073	N	chr22:39840130	5	intronic	.	GRAP2	ENSG00000100351
rs7265161	chr20:57754956	-0.20585	N	N	7	intergenic	.	.	.
rs571279870	chr20:49158548	-0.09411	N	chr20:49205095	NA	intronic	.	PTPN1	ENSG00000196396
rs531476655	chr6:32835053	-0.17063	N	N	NA	intergenic	.	.	.
rs1061235	chr6:29913298	-0.1422	N	chr6:29596242	4	UTR3	.	HLA-A	ENSG00000206503
rs8062727	chr16:50718041	0.67845	Y	chr16:50663477	2a	intergenic	.	.	.
rs77436148	chr1:89776634	-0.26742	N	N	5	intergenic	.	.	.
rs545049610	chr11:58984545	0.07682	N	N	NA	intergenic	.	.	.
rs545165669	chr1:25293323	-0.27241	N	chr1:25291010	NA	intergenic	.	.	.
rs553311002	chr1:160508843	-0.01207	N	N	NA	intergenic	.	.	.
rs537942714	chr2:137081522	0.01148	N	chr2:136713108	NA	intergenic	.	.	.
rs554113670	chr11:88034910	-0.31755	N	chr11:88077660	NA	intronic	.	CTSC	ENSG00000109861
rs536500717	chr2:204870740	-0.34467	N	chr2:204584456	NA	intergenic	.	.	.
rs564524001	chr16:67971086	-0.16379	N	chr16:68138091	NA	upstream	.	.	.
rs554452517	chr9:117694161	-0.22738	N	chr9:117696336	NA	intergenic	.	.	.
rs566897115	chr7:98975085	-0.10918	N	chr7:99036920	NA	intronic	.	ARPC1B	ENSG00000130429
rs147895847	chr1:206939984	-0.3253	N	chr1:206968955	4	downstream	.	.	.
rs564580367	chr12:6556054	0.15312	N	chr12:6499533	NA	ncRNA_intronic	.	CD27	ENSG00000139193
rs138001637	chr14:93117183	-0.29416	N	chr14:93103729	4	intronic	.	RIN3	ENSG00000100599
rs533942083	chr6:31464593	-0.27361	N	N	NA	intronic	.	.	.
rs185054003	chr19:1088716	-0.18171	N	chr19:836144	4	UTR3	.	POLR2E	ENSG00000099817
rs189425491	chr2:74403938	-0.20633	N	chr2:74317747	3a	intronic	.	MOB1A	ENSG00000114978
rs539039538	chr21:34672093	-0.118	N	chr21:34439889	NA	intergenic	.	.	.
rs567214540	chr5:169728055	-0.1795	N	chr5:169691627	NA	intergenic	.	.	.
rs111832522	chr6:31234799	-0.07422	N	N	4	intergenic	.	.	.
rs186842615	chr6:167508166	-0.18315	N	chr6:167511766	4	intergenic	.	.	.
rs531705272	chr11:118209767	-0.20585	N	chr11:118639653	NA	downstream	.	CD3D	ENSG00000167286
rs540964140	chr2:204719982	-0.32314	N	chr2:204584456	NA	intergenic	.	.	.
rs182628014	chr1:175158681	-0.23148	N	N	4	intronic	.	KIAA0040	ENSG00000235750
rs538317856	chr11:60791320	-0.04132	N	chr11:60830367	NA	intergenic	.	.	.
rs79482431	chr1:160530053	-0.29881	N	N	5	intronic	.	CD84	ENSG00000066294
rs112464908	chr11:60754566	-0.20585	N	chr11:60830367	5	intronic	.	CD6	ENSG00000013725
rs542416284	chr9:117149422	-0.26448	N	N	NA	intronic	.	AKNA	ENSG00000106948
rs549539445	chr1:117309350	-0.07026	N	chr1:117544331	NA	intronic	.	CD2	ENSG00000116824
rs140621887	chr15:89183826	0.06491	N	N	5	intronic	.	ISG20	ENSG00000172183
rs569742162	chr2:197043501	-0.19527	N	chr2:196974333	NA	intergenic	.	.	.
rs146917768	chr16:50363664	-0.31054	N	chr16:50160737	5	intronic	.	BRD7	ENSG00000166164
rs562175171	chr10:50402357	-0.31682	N	chr10:50264204	NA	intergenic	.	.	.
rs114727468	chr11:60795480	-0.08194	N	chr11:60830367	5	intergenic	.	.	.
rs116630557	chr19:17634213	0.19291	N	chr19:17650608	4	UTR5	.	FAM129C	ENSG00000167483
rs188844186	chr2:198016967	-0.12412	N	N	4	intronic	.	ANKRD44	ENSG00000065413
rs187066495	chr14:91862535	-0.13878	N	N	4	intronic	.	CCDC88C	ENSG00000015133
rs114830413	chr6:32911863	-0.16445	N	N	4	intergenic	.	.	.
rs141969509	chr5:150456404	-0.28809	N	chr5:150567017	4	intronic	.	TNIP1	ENSG00000145901
rs540267036	chr3:46412267	-0.08796	N	chr3:46418689	NA	ncRNA_intronic	.	CCR5	ENSG00000160791
rs552611763	chr6:106550018	-0.03127	N	chr6:106727215	NA	intronic	.	PRDM1	ENSG00000057657
rs577713708	chr20:47338704	-0.21866	N	chr20:47384301	NA	intronic	.	PREX1	ENSG00000124126
rs115016352	chr5:156981447	-0.13814	N	chr5:156655015	4	intronic	.	ADAM19	ENSG00000135074
rs550962288	chr4:48128515	-0.22738	N	N	NA	intronic	.	TXK	ENSG00000074966
rs578237641	chr3:108525301	-0.30833	N	N	NA	intergenic	.	.	.
rs551463801	chr14:70088645	-0.34423	N	chr14:69840902	NA	intronic	.	KIAA0247	ENSG00000100647
rs541296317	chr19:1174235	-0.29969	N	chr19:836144	NA	UTR5	.	SBNO2	ENSG00000064932
rs554163100	chr6:31443100	-0.23138	N	N	NA	intergenic	.	.	.
rs573067075	chr16:4464451	0.18116	N	chr16:4476089	NA	intronic	.	CORO7	ENSG00000262246
rs556767235	chr1:25291722	0.07021	N	chr1:25291010	NA	upstream	.	.	.
rs117388914	chr3:141217865	-0.15101	N	chr3:140926791	2a	intronic	.	RASA2	ENSG00000155903
rs551173200	chr3:114027094	-0.08796	N	N	NA	UTR3	.	TIGIT	ENSG00000181847
rs538052401	chr19:42055426	-0.12172	N	N	NA	upstream	.	.	.
rs139757925	chr2:233930060	-0.10426	N	chr2:234115629	4	intronic	.	.	.
rs182732330	chr1:167598637	-0.27287	N	chr1:167600842	2b	upstream	.	.	.
rs563957552	chr19:48752280	-0.20604	N	chr19:49127490	NA	intronic	.	CARD8	ENSG00000105483
rs147868320	chr1:31204563	-0.20166	N	chr1:31231680	4	downstream	.	.	.
rs573594366	chr5:169727537	-0.1795	N	chr5:169691627	NA	intergenic	.	.	.
rs184274289	chr2:197024220	-0.13684	N	chr2:196974333	4	intronic	.	STK17B	ENSG00000081320
rs574584525	chr16:30197344	-0.34651	N	chr16:30471109	NA	intronic	.	CORO1A	ENSG00000102879
rs528842635	chr1:117342035	-0.22738	N	chr1:117544331	NA	intergenic	.	.	.
rs140115556	chr17:16892135	-0.30184	N	chr17:16852187	2b	intergenic	.	.	.
rs575283109	chr11:60877378	-0.25571	N	chr11:60830367	NA	intronic	.	CD5	ENSG00000110448
rs549190529	chr16:4402201	-0.2831	N	chr16:4476089	NA	intronic	.	CORO7-PAM16	ENSG00000103426
rs28432779	chr4:40198637	-0.17235	N	N	4	UTR5	.	RHOH	ENSG00000168421
rs191864822	chr6:159077198	-0.22655	N	chr6:159469512	5	intronic	.	SYTL3	ENSG00000164674
rs149569936	chr6:108143147	-0.09855	N	N	5	intronic	.	SCML4	ENSG00000146285
rs537943041	chr16:30470256	0.02453	N	chr16:30471109	NA	intergenic	.	.	.
rs575848821	chr1:117297226	-0.07702	N	chr1:117544331	NA	intronic	.	CD2	ENSG00000116824
rs374051573	chr1:32716946	-0.27618	N	N	4	UTR5	.	LCK	ENSG00000182866
rs370592693	chr19:42041887	-0.18618	N	N	2b	ncRNA_exonic	.	.	.
rs191014733	chr2:42465951	-0.34423	N	N	4	intronic	.	EML4	ENSG00000143924
rs73133446	chr3:14420026	-0.16441	N	N	2c	intergenic	.	.	.
rs527277127	chr1:111748078	0.33149	N	chr1:111348029	NA	upstream	.	.	.
rs564804561	chr5:131820810	-0.20262	N	chr5:131705458	NA	intronic	.	IRF1	ENSG00000125347
rs573352424	chr6:108107317	-0.2323	N	N	NA	intronic	.	SCML4	ENSG00000146285
rs550888357	chr6:106548656	-0.27923	N	chr6:106727215	NA	intronic	.	PRDM1	ENSG00000057657
rs574429573	chr1:111270003	-0.16533	N	chr1:111348029	NA	intergenic	.	.	.
rs546557847	chr20:57727301	-0.23524	N	N	NA	intergenic	.	.	.
rs17163829	chr1:26615099	-0.19852	N	chr1:27100243	2b	intronic	.	UBXN11	ENSG00000158062
rs192974544	chr1:111745977	0.04338	N	chr1:111348029	4	intronic	.	DENND2D	ENSG00000162777
rs181075975	chr3:126630401	-0.29	N	N	2b	intronic	.	CHCHD6	ENSG00000159685
rs146486009	chr13:30949768	-0.3084	N	chr13:31079184	4	intergenic	.	.	.
rs7542218	chr1:117358259	-0.22738	N	chr1:117544331	5	intergenic	.	.	.
rs532078003	chr3:46399493	-0.27871	N	chr3:46418689	NA	exonic	nonsynonymous	CCR2	ENSG00000121807
rs553158036	chr12:32117592	-0.33487	N	chr12:32138924	NA	intronic	.	KIAA1551	ENSG00000174718
rs180818265	chr7:38351347	-0.32759	N	N	4	intergenic	.	.	.
rs569874765	chr21:43846140	-0.04426	N	chr21:43850713	NA	intronic	.	UBASH3A	ENSG00000160185
rs545359875	chr16:57062631	-0.18152	N	chr16:57061189	NA	intronic	.	NLRC5	ENSG00000140853
rs368189934	chr5:156655548	-0.25741	N	chr5:156442784	7	intronic	.	ITK	ENSG00000113263
rs531271676	chr2:68998626	-0.1208	N	chr2:68615546	NA	intronic	.	ARHGAP25	ENSG00000163219
rs573508665	chr19:45519608	-0.07767	N	chr19:45766729	NA	intronic	.	RELB	ENSG00000104856
rs7512892	chr1:167463691	-0.26234	N	chr1:167600842	5	intronic	.	CD247	ENSG00000198821
rs144282963	chr3:46449470	-0.20599	N	chr3:46418689	6	intronic	.	CCRL2	ENSG00000121797
rs113730842	chr10:129861562	0.00049	N	N	4	intronic	.	PTPRE	ENSG00000132334
rs550376004	chr19:6812877	-0.18152	N	chr19:6671369	NA	intronic	.	VAV1	ENSG00000141968
rs558420501	chr17:74507953	-0.33802	N	chr17:74710128	NA	intergenic	.	.	.
rs576297860	chr9:459064	-0.28558	N	chr9:288414	NA	intronic	.	DOCK8	ENSG00000107099
rs530965632	chr17:76776041	-0.25698	N	N	NA	intronic	.	CYTH1	ENSG00000108669
rs563210836	chr12:47744070	-0.31864	N	chr12:48208368	NA	intergenic	.	.	.
rs534685119	chr21:42733677	-0.27995	N	N	NA	upstream	.	.	.
rs189014853	chr1:111736549	0.08672	N	chr1:111348029	5	intronic	.	DENND2D	ENSG00000162777
rs559133241	chr7:50369749	-0.20768	N	chr7:50313352	NA	intronic	.	IKZF1	ENSG00000185811
rs558319860	chr2:233952184	-0.10426	N	chr2:234115629	NA	intronic	.	.	.
rs182259791	chr17:61772754	-0.16686	N	chr17:61931549	2b	UTR3	.	MAP3K3	ENSG00000198909
rs577023053	chr18:2639399	-0.12578	N	N	NA	intergenic	.	.	.
rs188068935	chr16:30488489	-0.10426	N	chr16:30471109	5	intronic	.	ITGAL	ENSG00000005844
rs573289257	chr6:29694456	-0.05269	N	chr6:29596242	NA	ncRNA_exonic	.	HLA-F	ENSG00000204642
rs192693700	chr1:114414533	0.14576	N	chr1:114377568	4	ncRNA_intronic	.	.	.
rs559916174	chr16:88762944	-0.2559	N	chr16:88518569	NA	UTR3	.	RNF166	ENSG00000158717
rs540878519	chr3:150901489	-0.26065	N	chr3:151073355	NA	intronic	.	MED12L	ENSG00000144893
rs142194560	chr9:117141905	-0.18171	N	N	7	intronic	.	AKNA	ENSG00000106948
rs564597700	chr1:160509320	-0.20305	N	N	NA	intergenic	.	.	.
rs141163050	chr22:40304796	-0.20305	N	chr22:39840130	3a	intronic	.	GRAP2	ENSG00000100351
rs546529238	chr2:69014769	-0.24963	N	chr2:68615546	NA	intronic	.	ARHGAP25	ENSG00000163219
rs577874608	chr6:108042966	-0.21865	N	N	NA	intronic	.	SCML4	ENSG00000146285
rs374975597	chr2:68947680	-0.0364	N	chr2:68615546	4	intergenic	.	.	.
rs192591752	chr5:150473519	-0.03273	N	chr5:150567017	4	intergenic	.	.	.
rs377445899	chr1:160537638	-0.21091	N	N	5	intronic	.	CD84	ENSG00000066294
rs527604668	chr11:48027507	-0.21884	N	chr11:47888036	NA	intronic	.	PTPRJ	ENSG00000149177
rs571069319	chr20:43626234	-0.31054	N	N	NA	intronic	.	STK4	ENSG00000101109
rs188765304	chr2:231184207	0.26241	N	chr2:231161026	4	intergenic	.	.	.
rs552275540	chr7:99963179	-0.12024	N	chr7:100278657	NA	ncRNA_intronic	.	.	.
rs367830896	chr9:134139784	-0.32585	N	N	4	intronic	.	FAM78A	ENSG00000126882
rs550469785	chr6:31241120	-0.07015	N	N	NA	intergenic	.	.	.
rs142671796	chr14:102188991	-0.14233	N	N	4	intergenic	.	.	.
rs199761673	chr19:15562792	-0.28339	N	N	2b	intronic	.	RASAL3	ENSG00000105122
rs181059595	chr14:55565275	-0.01926	N	chr14:55744810	4	intergenic	.	.	.
rs186120614	chr11:128628186	-0.28042	N	chr11:128562098	3a	exonic	synonymous	FLI1	ENSG00000151702
rs568161654	chr2:69027994	-0.17844	N	chr2:68615546	NA	intronic	.	ARHGAP25	ENSG00000163219
rs186993734	chr2:202124562	-0.17971	N	chr2:202112471	5	intronic	.	CASP8	ENSG00000064012
rs541072477	chr22:37681274	-0.1189	N	chr22:37258986	NA	intronic	.	CYTH4	ENSG00000100055
rs147386508	chr2:136998692	-0.19231	N	chr2:136713108	7	intergenic	.	.	.
rs540244282	chr1:167471419	-0.27914	N	chr1:167600842	NA	intronic	.	CD247	ENSG00000198821
rs542046610	chr1:160537753	-0.21091	N	N	NA	intronic	.	CD84	ENSG00000066294
rs547049101	chr1:160521599	-0.19432	N	N	NA	intronic	.	CD84	ENSG00000066294
rs545805051	chr1:200844374	-0.26234	N	N	NA	intergenic	.	.	.
rs76748682	chr6:29917723	-0.23651	N	chr6:29596242	4	intergenic	.	.	.
rs545501200	chr1:160546622	-0.24051	N	N	NA	intronic	.	CD84	ENSG00000066294
rs542753312	chr4:916637	-0.31589	N	chr4:702972	NA	intronic	.	GAK	ENSG00000178950
rs13170412	chr5:131823519	-0.27922	Y	chr5:131705458	4	intronic	.	IRF1	ENSG00000125347
rs531418912	chr16:57034406	0.14115	N	chr16:57061189	NA	intergenic	.	NLRC5	ENSG00000140853
rs137973387	chr6:106534038	-0.15502	N	chr6:106727215	4	upstream	.	.	.
rs550075944	chr5:50008735	-0.08796	N	chr5:49958363	NA	intronic	.	PARP8	ENSG00000151883
rs570751160	chr9:117686592	-0.21865	N	chr9:117696336	NA	intronic	.	TNFSF8	ENSG00000106952
rs532497597	chr16:4459060	-0.29934	N	chr16:4476089	NA	intronic	.	CORO7	ENSG00000262246
rs139637360	chr5:169079546	-0.04491	N	N	4	intronic	.	DOCK2	ENSG00000134516
rs192085152	chr6:159460564	0.41834	N	chr6:159469512	3a	intronic	.	TAGAP	ENSG00000164691
rs200027152	chr11:73686657	-0.18663	N	N	3a	exonic	nonsynonymous	UCP2	ENSG00000175567
rs571122772	chr11:117847468	-0.34082	N	chr11:118081270	NA	intergenic	.	.	.
rs181256940	chr6:108042312	-0.21865	N	N	7	intronic	.	SCML4	ENSG00000146285
rs562134325	chr6:42899388	0.04942	N	chr6:42510602	NA	intronic	.	CNPY3	ENSG00000137161
rs534275601	chr1:200839790	-0.08796	N	N	NA	intergenic	.	.	.
rs561820713	chr6:106540674	-0.09603	N	chr6:106727215	NA	intronic	.	PRDM1	ENSG00000057657
rs148301766	chr17:8826251	-0.13618	N	chr17:8784361	5	intronic	.	PIK3R5	ENSG00000141506
rs183044276	chr5:131766471	-0.18592	N	chr5:131705458	5	ncRNA_intronic	.	.	.
rs190251922	chr11:60861222	-0.15011	N	chr11:60830367	6	intergenic	.	.	.
rs199818553	chr17:62009522	-0.10333	N	chr17:61931549	4	intronic	.	CD79B	ENSG00000007312
rs187882174	chr16:50361765	-0.12448	N	chr16:50160737	6	intronic	.	BRD7	ENSG00000166164
rs573039503	chr2:113931361	-0.2065	N	chr2:113712407	NA	upstream	.	.	.
rs140129485	chr1:2487984	-0.13665	N	chr1:2487663	4	ncRNA_exonic	.	TNFRSF14	ENSG00000157873
rs75009915	chr5:50008160	-0.27894	N	chr5:49958363	6	intronic	.	PARP8	ENSG00000151883
rs141034227	chr17:33849470	-0.05269	N	chr17:33763678	5	intergenic	.	.	.
rs533794311	chr2:137038517	-0.26957	N	chr2:136713108	NA	intergenic	.	.	.
rs537730293	chr22:23152798	-0.27605	N	N	NA	intergenic	.	.	.
rs574880112	chr6:159458316	-0.07702	N	chr6:159469512	NA	intronic	.	TAGAP	ENSG00000164691
rs577238632	chr6:41984983	-0.30214	N	chr6:42037348	NA	intronic	.	CCND3	ENSG00000112576
rs572626206	chr14:91869703	-0.12578	N	N	NA	intronic	.	CCDC88C	ENSG00000015133
rs10171786	chr2:68981257	-0.25741	N	chr2:68615546	7	intronic	.	ARHGAP25	ENSG00000163219
rs73799430	chr5:150466286	-0.28146	N	chr5:150567017	4	intronic	.	TNIP1	ENSG00000145901
rs116549040	chr2:231194042	-0.34423	N	chr2:231161026	5	intronic	.	SP140L	ENSG00000185404
rs75725421	chr2:197018815	0.01269	N	chr2:196974333	6	intronic	.	STK17B	ENSG00000081320
rs114612296	chr1:160511185	-0.20305	N	N	6	UTR3	.	CD84	ENSG00000066294
rs567084136	chr5:171538557	-0.13142	N	chr5:171931939	NA	intronic	.	STK10	ENSG00000072786
rs4939490	chr11:60793651	0.03704	Y	chr11:60830367	3a	intergenic	.	.	.
rs4939491	chr11:60793722	0.03704	Y	chr11:60830367	4	intergenic	.	.	.
rs148956322	chr9:117568776	-0.18935	N	chr9:117696336	4	upstream	.	.	.
rs565840579	chr2:197016979	-0.10426	N	chr2:196974333	NA	intronic	.	STK17B	ENSG00000081320
rs566752862	chr16:57032834	-0.05762	N	chr16:57061189	NA	intergenic	.	NLRC5	ENSG00000140853
rs577643768	chr14:91823750	-0.31054	N	N	NA	intronic	.	CCDC88C	ENSG00000015133
rs10497874	chr2:204863838	-0.34467	N	chr2:204584456	5	intergenic	.	.	.
rs551334117	chr3:183258971	0.19471	N	chr3:183730295	NA	intronic	.	KLHL6	ENSG00000172578
rs565763510	chr5:171541871	-0.2977	N	chr5:171931939	NA	intronic	.	STK10	ENSG00000072786
rs553123055	chr14:22590995	-0.34122	N	N	NA	intergenic	.	.	.
rs192102780	chr19:48760271	-0.27894	N	chr19:49127490	5	ncRNA_exonic	.	.	.
rs527468797	chr15:89193226	-0.2549	N	N	NA	intronic	.	ISG20	ENSG00000172183
rs115259838	chr12:32082891	-0.3288	N	chr12:32138924	5	intergenic	.	.	.
rs139133467	chr14:21250419	0.23694	N	chr14:21431413	4	UTR3	.	RNASE6	ENSG00000169413
rs115118839	chr2:198065246	-0.25295	N	chr2:198544183	5	intronic	.	ANKRD44	ENSG00000065413
rs115671613	chr4:40201133	-0.25628	N	N	3a	intronic	.	RHOH	ENSG00000168421
rs186940676	chr9:100866732	-0.16248	N	N	4	intronic	.	TRIM14	ENSG00000106785
rs532378232	chr5:14582997	-0.3252	N	chr5:14610309	NA	intronic	.	FAM105A	ENSG00000145569
rs186457776	chr5:35835065	-0.24018	N	chr5:35875134	5	intergenic	.	.	.
rs574904507	chr2:202051109	-0.10662	N	chr2:202112471	NA	intronic	.	CASP10	ENSG00000003400
rs188750660	chr2:204798405	-0.20585	N	chr2:204584456	5	intergenic	.	.	.
rs555906803	chr8:11356334	-0.3084	N	chr8:11836514	NA	intronic	.	BLK	ENSG00000136573
rs150580567	chr6:108077418	-0.2323	N	N	7	intronic	.	SCML4	ENSG00000146285
rs189990826	chr9:117667976	-0.25741	N	chr9:117696336	5	intronic	.	TNFSF8	ENSG00000106952
rs531931333	chr2:202122776	0.37883	N	chr2:202112471	NA	UTR5	.	CASP8	ENSG00000064012
rs571774829	chr9:117668524	-0.25741	N	chr9:117696336	NA	intronic	.	TNFSF8	ENSG00000106952
rs548416615	chr2:197018131	-0.17829	N	chr2:196974333	NA	intronic	.	STK17B	ENSG00000081320
rs114353087	chr6:29913175	-0.1422	N	chr6:29596242	3a	intronic	.	HLA-A	ENSG00000206503
rs552519462	chr9:117128427	-0.09647	N	N	NA	intronic	.	AKNA	ENSG00000106948
rs572650768	chr2:158270599	-0.24933	N	chr2:158520905	NA	downstream	.	.	.
rs531070180	chr19:42057771	-0.13386	N	N	NA	intronic	.	CEACAM21	ENSG00000007129
rs186367617	chr2:158325669	0.26286	N	chr2:158520905	2b	intergenic	.	.	.
rs559720387	chr11:60872838	-0.25741	N	chr11:60830367	NA	intronic	.	CD5	ENSG00000110448
rs190097920	chr11:117873309	0.09243	N	chr11:118081270	4	intergenic	.	.	.
rs564403127	chr2:233924597	-0.07451	N	chr2:234115629	NA	upstream	.	.	.
rs550958125	chr3:46416774	-0.0364	N	chr3:46418689	NA	ncRNA_intronic	.	CCR5	ENSG00000160791
rs538927747	chr11:65418281	-0.34404	N	chr11:65705432	NA	UTR3	.	SIPA1	ENSG00000213445
rs186643751	chr17:76380446	0.05385	N	chr17:76257892	4	intronic	.	PGS1	ENSG00000087157
rs148882789	chr14:91845381	-0.14462	N	N	4	intronic	.	CCDC88C	ENSG00000015133
rs140373237	chr11:117859508	-0.10662	N	chr11:118081270	5	intronic	.	IL10RA	ENSG00000110324
rs573179124	chr16:3117344	-0.2873	N	chr16:3521071	NA	intronic	.	IL32	ENSG00000008517
rs562873285	chr22:37877448	-0.33105	N	chr22:37531436	NA	intronic	.	MFNG	ENSG00000100060
rs146883708	chr8:23078668	-0.31954	N	chr8:23496546	2b	intronic	.	TNFRSF10A	ENSG00000104689
rs538559221	chr5:35865265	-0.32314	N	chr5:35875134	NA	intronic	.	IL7R	ENSG00000168685
rs544140804	chr1:161028468	-0.2773	N	chr1:161188893	NA	intronic	.	ARHGAP30	ENSG00000186517
rs529856329	chr17:76133869	0.08289	N	chr17:76257892	NA	exonic	synonymous	TMC8	ENSG00000167895
rs4391998	chr14:105536162	-0.18735	N	chr14:105637156	4	intergenic	.	.	.
rs141911009	chr11:104915349	0.04865	N	N	5	exonic	nonsynonymous	CARD16	ENSG00000204397
rs186848068	chr2:233923885	-0.16041	N	chr2:234115629	7	upstream	.	.	.
rs566148707	chr2:68943280	-0.27894	N	chr2:68615546	NA	intergenic	.	.	.
rs559260192	chr17:33843768	-0.29881	N	chr17:33763678	NA	intergenic	.	.	.
rs190467859	chr6:108045436	-0.33594	N	N	7	intronic	.	SCML4	ENSG00000146285
rs553573257	chr16:57076978	0.14607	N	chr16:57061189	NA	intronic	.	NLRC5	ENSG00000140853
rs150356200	chr6:106533947	-0.26829	N	chr6:106727215	2b	upstream	.	.	.
rs545256751	chr16:57061569	-0.18152	N	chr16:57061189	NA	intronic	.	NLRC5	ENSG00000140853
rs143233421	chr6:108041643	-0.21865	N	N	7	intronic	.	SCML4	ENSG00000146285
rs138768970	chr8:134055707	-0.29929	N	chr8:134103953	3a	intronic	.	SLA	ENSG00000155926
rs20547	chr6:32826233	-0.10255	N	N	5	exonic	synonymous	PSMB9	ENSG00000240065
rs183262957	chr8:126925198	-0.27894	N	chr8:126474356	6	intergenic	.	.	.
rs74704615	chr17:33848678	0.11531	N	chr17:33763678	4	intergenic	.	.	.
rs568256651	chr17:8796798	-0.0404	N	chr17:8784361	NA	intronic	.	PIK3R5	ENSG00000141506
rs539575523	chr1:167476212	-0.25741	N	chr1:167600842	NA	intronic	.	CD247	ENSG00000198821
rs561941230	chr2:233930100	-0.10426	N	chr2:234115629	NA	intronic	.	.	.
rs6728307	chr2:69056675	-0.27486	N	chr2:68615546	4	intergenic	.	.	.
rs551141056	chr15:40598311	-0.1208	N	N	NA	intronic	.	PLCB2	ENSG00000137841
rs569831467	chr2:198127977	-0.28579	N	chr2:198544183	NA	ncRNA_intronic	.	ANKRD44	ENSG00000065413
rs555077076	chr6:159458287	-0.07702	N	chr6:159469512	NA	intronic	.	TAGAP	ENSG00000164691
rs199641722	chr19:1089981	-0.18171	N	chr19:836144	2b	intronic	.	POLR2E	ENSG00000099817
rs184437528	chr9:460387	-0.23572	N	chr9:288414	5	intronic	.	DOCK8	ENSG00000107099
rs553022403	chr11:117882264	0.09243	N	chr11:118081270	NA	intergenic	.	.	.
rs528347955	chr4:100738768	-0.33712	N	N	NA	intronic	.	DAPP1	ENSG00000070190
rs572584953	chr7:106511503	-0.05354	N	chr7:106372219	NA	intronic	.	PIK3CG	ENSG00000105851
rs180732637	chr16:68028907	-0.15011	N	chr16:68138091	7	intronic	.	DPEP2	ENSG00000167261
rs183259686	chr6:149800040	-0.34186	N	chr6:149793000	5	intronic	.	ZC3H12D	ENSG00000178199
rs189124178	chr2:202056013	-0.22738	N	chr2:202112471	5	intronic	.	CASP10	ENSG00000003400
rs528926207	chr19:1088763	-0.18171	N	chr19:836144	NA	intronic	.	POLR2E	ENSG00000099817
rs549454831	chr14:91866453	0.02258	N	N	NA	intronic	.	CCDC88C	ENSG00000015133
rs546746678	chr2:233927664	-0.09623	N	chr2:234115629	NA	intronic	.	.	.
rs149909302	chr5:1489632	-0.34357	N	chr5:1313242	2b	intronic	.	LPCAT1	ENSG00000153395
rs183972460	chr7:142247698	-0.03594	N	N	4	intergenic	.	.	.
rs542124851	chr16:57035658	-0.17866	N	chr16:57061189	NA	intergenic	.	NLRC5	ENSG00000140853
rs115673611	chr16:50368402	-0.31054	N	chr16:50160737	3a	intronic	.	BRD7	ENSG00000166164
rs143614105	chr17:74497307	-0.28168	N	chr17:74710128	2b	intronic	.	RHBDF2	ENSG00000129667
rs538958620	chr1:111433942	-0.20452	N	chr1:111348029	NA	intronic	.	CD53	ENSG00000143119
rs552374006	chr15:89179351	-0.03839	N	N	NA	intronic	.	.	.
rs535925297	chr16:57024980	-0.16967	N	chr16:57061189	NA	intergenic	.	NLRC5	ENSG00000140853
rs187202513	chr1:209922102	-0.28483	N	chr1:209942435	4	intergenic	.	.	.
rs115344226	chr6:106590883	-0.24018	N	chr6:106727215	3a	intergenic	.	.	.
rs28558950	chr7:98993354	-0.18663	N	chr7:99036920	4	UTR3	.	PDAP1	ENSG00000106244
rs34644396	chr5:156644467	-0.08816	N	chr5:156442784	3a	intronic	.	ITK	ENSG00000113263
rs545708723	chr2:233941104	0.17681	N	chr2:234115629	NA	intronic	.	.	.
rs539908352	chr1:92942332	-0.18152	N	chr1:92733769	NA	intronic	.	GFI1	ENSG00000162676
rs10839819	chr11:1876186	-0.11787	N	chr11:2320013	3a	intronic	.	LSP1	ENSG00000130592
rs186395605	chr5:131766350	-0.18592	N	chr5:131705458	6	ncRNA_intronic	.	.	.
rs138066736	chr6:2940758	0.02486	N	N	4	intergenic	.	.	.
rs185904700	chr2:192547406	-0.25741	N	chr2:192522423	6	intronic	.	NABP1	ENSG00000173559
rs149655037	chr17:3616215	-0.28196	N	chr17:3828702	2c	intergenic	.	.	.
rs556689633	chr11:117874569	-0.09855	N	chr11:118081270	NA	intergenic	.	.	.
rs190985319	chr9:117665194	-0.24963	N	chr9:117696336	4	UTR3	.	TNFSF8	ENSG00000106952
rs78582147	chr14:65788186	-0.14468	N	chr14:65564703	2b	intergenic	.	.	.
rs532355415	chr15:89198242	-0.23309	N	N	NA	intronic	.	ISG20	ENSG00000172183
rs576974958	chr17:37910898	-0.29913	N	chr17:38157841	NA	intergenic	.	.	.
rs2854001	chr6:31323012	-0.08229	N	N	4	ncRNA_exonic	.	HLA-B	ENSG00000234745
rs540199323	chr6:74161143	-0.12666	N	N	NA	intronic	.	MB21D1	ENSG00000164430
rs544483025	chr14:91840897	0.14893	N	N	NA	intronic	.	CCDC88C	ENSG00000015133
rs550983013	chr17:3865934	-0.3112	N	chr17:3828702	NA	intronic	.	ATP2A3	ENSG00000074370
rs374810904	chr22:37883356	-0.27531	N	chr22:37531436	5	upstream	.	.	.
rs188708250	chr8:126939197	-0.21959	N	chr8:126474356	5	ncRNA_intronic	.	.	.
rs75110318	chr4:100738592	0.02352	N	N	4	intronic	.	DAPP1	ENSG00000070190
rs147884372	chr2:231192451	-0.18366	N	chr2:231161026	4	intronic	.	SP140L	ENSG00000185404
rs78303701	chr4:40205308	-0.33844	N	N	3a	intronic	.	RHOH	ENSG00000168421
rs555478219	chr3:141217802	-0.28659	N	chr3:140926791	NA	intronic	.	RASA2	ENSG00000155903
rs189693749	chr17:47290992	-0.22323	N	chr17:47488823	4	intronic	.	ABI3	ENSG00000108798
rs180939047	chr1:211509222	-0.25466	N	N	2b	intronic	.	TRAF5	ENSG00000082512
rs539695888	chr4:84033874	-0.30464	N	chr4:83903895	NA	intronic	.	PLAC8	ENSG00000145287
rs546017329	chr11:117882562	-0.09855	N	chr11:118081270	NA	intergenic	.	.	.
rs527879185	chr2:202130004	-0.12858	N	chr2:202112471	NA	intronic	.	CASP8	ENSG00000064012
rs577623555	chr1:111270185	-0.16533	N	chr1:111348029	NA	intergenic	.	.	.
rs533057360	chr9:117666056	-0.24963	N	chr9:117696336	NA	UTR3	.	TNFSF8	ENSG00000106952
rs530592271	chr9:117661507	-0.25741	N	chr9:117696336	NA	intronic	.	.	.
rs554507941	chr6:159515454	-0.0889	N	chr6:159469512	NA	intergenic	.	.	.
rs573507310	chr11:128628104	-0.28042	N	chr11:128562098	NA	exonic	nonsynonymous	FLI1	ENSG00000151702
rs570896099	chr7:144515273	-0.30833	N	N	NA	intronic	.	TPK1	ENSG00000196511
rs577371110	chr11:48039247	-0.08223	N	chr11:47888036	NA	intronic	.	PTPRJ	ENSG00000149177
rs573932931	chr21:34638127	-0.26191	N	chr21:34439889	NA	ncRNA_exonic	.	.	.
rs528145865	chr20:49163498	-0.06737	N	chr20:49205095	NA	intronic	.	PTPN1	ENSG00000196396
rs184107045	chr8:82043049	-0.28524	N	N	4	intergenic	.	.	.
rs569007846	chr6:106552374	-0.25741	N	chr6:106727215	NA	intronic	.	PRDM1	ENSG00000057657
rs534907796	chr15:89200470	-0.18645	N	N	NA	downstream	.	.	.
rs547445247	chr16:57023346	-0.1719	N	chr16:57061189	NA	intergenic	.	.	.
rs535090443	chr2:202097470	-0.17971	N	chr2:202112471	NA	upstream	.	.	.
rs2734913	chr6:29894456	-0.08229	N	chr6:29596242	4	ncRNA_exonic	.	.	.
rs544440203	chr17:47292531	-0.22323	N	chr17:47488823	NA	intronic	.	ABI3	ENSG00000108798
rs563180632	chr17:43312423	-0.20452	N	chr17:43488792	NA	intronic	.	FMNL1	ENSG00000184922
rs562358906	chr5:169730027	0.01148	N	chr5:169691627	NA	intergenic	.	.	.
rs369273975	chr2:68978149	-0.1208	N	chr2:68615546	5	intronic	.	ARHGAP25	ENSG00000163219
rs544884313	chr7:50370172	-0.20768	N	chr7:50313352	NA	intronic	.	IKZF1	ENSG00000185811
rs530532950	chr22:18250341	-0.32845	N	chr22:18286672	NA	intronic	.	BID	ENSG00000015475
rs145178373	chr2:233931639	-0.23309	N	chr2:234115629	7	intronic	.	.	.
rs376283914	chr14:91792216	-0.18171	N	N	4	intronic	.	CCDC88C	ENSG00000015133
rs149637321	chr13:30948392	-0.31618	N	chr13:31079184	3a	upstream	.	.	.
rs143556553	chr11:60862965	-0.22738	N	chr11:60830367	5	intergenic	.	.	.
rs185294262	chr2:204740649	-0.32314	N	chr2:204584456	5	intergenic	.	.	.
rs184548906	chr1:167597331	-0.21589	N	chr1:167600842	4	intergenic	.	.	.
rs3016021	chr6:29916468	-0.24143	N	chr6:29596242	4	intergenic	.	.	.
rs3016022	chr6:29914412	-0.26761	N	chr6:29596242	3a	downstream	.	.	.
rs572713344	chr1:26641036	-0.07422	N	chr1:27100243	NA	intronic	.	UBXN11	ENSG00000158062
rs547838582	chr11:48032429	-0.14233	N	chr11:47888036	NA	intronic	.	PTPRJ	ENSG00000149177
rs554337351	chr1:117284228	-0.32114	N	chr1:117544331	NA	intergenic	.	.	.
rs538584920	chr1:23946336	-0.32991	N	chr1:23850023	NA	intergenic	.	.	.
rs574713111	chr1:27963387	-0.26983	N	chr1:28216736	NA	intergenic	.	.	.
rs555359277	chr15:89179149	-0.31546	N	N	NA	intronic	.	.	.
rs146336910	chr2:197031343	-0.23309	N	chr2:196974333	5	intronic	.	STK17B	ENSG00000081320
rs6717971	chr2:233931821	-0.23309	N	chr2:234115629	4	intronic	.	.	.
rs530521490	chr14:91816248	-0.10046	N	N	NA	intronic	.	CCDC88C	ENSG00000015133
rs554790342	chr2:68990419	-0.20525	N	chr2:68615546	NA	intronic	.	ARHGAP25	ENSG00000163219
rs561512156	chr1:31221516	-0.19275	N	chr1:31231680	NA	intronic	.	LAPTM5	ENSG00000162511
rs543732100	chr5:156640410	-0.20585	N	chr5:156442784	NA	intronic	.	ITK	ENSG00000113263
rs573311525	chr10:26746321	-0.32886	N	chr10:26741174	NA	intronic	.	APBB1IP	ENSG00000077420
rs79118474	chr2:233958490	-0.14704	N	chr2:234115629	6	intronic	.	.	.
rs558972763	chr16:67969104	-0.33325	N	chr16:68138091	NA	intronic	.	PSMB10	ENSG00000205220
rs560342326	chr7:43673722	-0.31054	N	N	NA	intergenic	.	.	.
rs113456477	chr14:91839311	-0.12438	N	N	4	intronic	.	CCDC88C	ENSG00000015133
rs565379464	chr7:50368397	-0.33651	N	chr7:50313352	NA	intronic	.	IKZF1	ENSG00000185811
rs565842912	chr6:106574658	0.32703	N	chr6:106727215	NA	intergenic	.	.	.
rs146891773	chr19:15575927	0.00946	N	N	5	upstream	.	.	.
rs560824680	chr2:202130613	-0.12858	N	chr2:202112471	NA	intronic	.	CASP8	ENSG00000064012
rs115335918	chr6:32813052	-0.13215	N	N	4	ncRNA_intronic	.	TAP1	ENSG00000168394
rs550560801	chr6:35265607	0.36836	N	chr6:35602972	NA	UTR5	.	.	.
rs539032061	chr17:43486198	-0.17685	N	chr17:43488792	NA	intronic	.	ARHGAP27	ENSG00000159314
rs139690252	chr2:137038819	-0.25676	N	chr2:136713108	7	intergenic	.	.	.
rs576651062	chr1:32721333	-0.34622	N	N	NA	intronic	.	LCK	ENSG00000182866
rs566506278	chr19:14153958	-0.12133	N	chr19:14499477	NA	intronic	.	IL27RA	ENSG00000104998
rs548734329	chr2:233931462	-0.23309	N	chr2:234115629	NA	intronic	.	.	.
rs141794195	chr5:156652148	-0.25741	N	chr5:156442784	7	intronic	.	ITK	ENSG00000113263
rs141421391	chr5:35834852	-0.24018	N	chr5:35875134	6	intergenic	.	.	.
rs574537458	chr7:138758740	-0.30712	N	chr7:138735512	NA	exonic	synonymous	ZC3HAV1	ENSG00000105939
rs189940780	chr2:233929325	-0.08229	N	chr2:234115629	5	intronic	.	.	.
rs141197472	chr11:5706407	-0.28762	N	N	4	upstream	.	.	.
rs5757806	chr22:40318198	-0.18152	N	chr22:39840130	6	intronic	.	GRAP2	ENSG00000100351
rs535675491	chr14:91816490	0.05685	N	N	NA	intronic	.	CCDC88C	ENSG00000015133
rs550348675	chr1:167484382	-0.30727	N	chr1:167600842	NA	intronic	.	CD247	ENSG00000198821
rs200099018	chr1:92948548	-0.22506	N	chr1:92733769	4	exonic	synonymous	GFI1	ENSG00000162676
rs145289070	chr5:50009450	-0.27894	N	chr5:49958363	6	intronic	.	PARP8	ENSG00000151883
rs534373046	chr3:108526254	-0.30833	N	N	NA	intergenic	.	.	.
rs528751271	chr2:158296591	-0.25327	N	chr2:158520905	NA	intronic	.	CYTIP	ENSG00000115165
rs140395795	chr5:169722957	-0.15818	N	chr5:169691627	5	intronic	.	LCP2	ENSG00000043462
rs573794036	chr16:57049360	-0.05269	N	chr16:57061189	NA	intergenic	.	NLRC5	ENSG00000140853
rs113334697	chr16:57104571	-0.05269	N	chr16:57061189	5	intronic	.	NLRC5	ENSG00000140853
rs144684803	chr6:167564875	-0.34279	N	chr6:167511766	4	intergenic	.	.	.
rs374158676	chr6:106561324	-0.21959	N	chr6:106727215	5	intergenic	.	.	.
rs183025996	chr5:131761976	-0.20745	N	chr5:131705458	2b	ncRNA_intronic	.	.	.
rs192593287	chr6:137546206	-0.25741	N	chr6:137082948	2b	intergenic	.	.	.
rs576460195	chr16:57068841	-0.05762	N	chr16:57061189	NA	intronic	.	NLRC5	ENSG00000140853
rs547830130	chr1:111756369	-0.27531	N	chr1:111348029	NA	intergenic	.	.	.
rs185784911	chr6:159077528	-0.24963	N	chr6:159469512	7	intronic	.	SYTL3	ENSG00000164674
rs180892625	chr1:114415932	-0.32034	N	chr1:114377568	6	ncRNA_intronic	.	.	.
rs371138950	chr17:75456258	-0.16501	N	N	4	intronic	.	2020-09-09	ENSG00000184640
rs565366891	chr16:57056951	-0.05269	N	chr16:57061189	NA	intronic	.	NLRC5	ENSG00000140853
rs189734875	chr11:67204167	-0.25792	N	chr11:66855593	4	intronic	.	PTPRCAP	ENSG00000213402
rs551370907	chr5:171606278	-0.27476	N	chr5:171931939	NA	intronic	.	STK10	ENSG00000072786
rs141436834	chr19:18229948	-0.24567	N	chr19:18398030	4	intronic	.	MAST3	ENSG00000099308
rs12069381	chr1:114403242	-0.05269	N	chr1:114377568	3a	ncRNA_intronic	.	PTPN22	ENSG00000134242
rs528437847	chr7:104585895	0.26251	N	N	NA	intergenic	.	.	.
rs533296271	chr17:76121201	0.08672	N	chr17:76257892	NA	intronic	.	TMC6	ENSG00000141524
rs140840189	chr15:77306015	-0.25038	N	chr15:77313571	5	intronic	.	PSTPIP1	ENSG00000140368
rs377201257	chr4:8230454	-0.03343	N	N	2b	intronic	.	SH3TC1	ENSG00000125089
rs535010807	chr7:50471991	-0.23309	N	chr7:50313352	NA	UTR3	.	IKZF1	ENSG00000185811
rs538245687	chr8:37752289	-0.31527	N	N	NA	intronic	.	RAB11FIP1	ENSG00000156675
rs559834383	chr6:159454775	0.0624	N	chr6:159469512	NA	downstream	.	.	.
rs558623682	chr20:57739531	-0.22738	N	N	NA	intergenic	.	.	.
rs569557055	chr17:33846375	-0.18152	N	chr17:33763678	NA	intergenic	.	.	.
rs574495855	chr12:32118262	-0.32708	N	chr12:32138924	NA	intronic	.	KIAA1551	ENSG00000174718
rs143652633	chr9:5494354	-0.33716	N	chr9:5843615	2c	intergenic	.	.	.
rs562186813	chr2:197978441	-0.16168	N	N	NA	intronic	.	ANKRD44	ENSG00000065413
rs190412396	chr11:67040818	-0.34591	N	chr11:66855593	5	intronic	.	ADRBK1	ENSG00000173020
rs540455973	chr17:47286530	-0.24513	N	chr17:47488823	NA	intronic	.	GNGT2	ENSG00000167083
rs560127761	chr5:156536979	0.06477	N	chr5:156442784	NA	upstream	.	.	.
rs545536558	chr9:117691950	-0.07702	N	chr9:117696336	NA	intronic	.	TNFSF8	ENSG00000106952
rs200890113	chr16:57060568	-0.05269	N	chr16:57061189	2b	exonic	synonymous	NLRC5	ENSG00000140853
rs192616896	chr5:43043200	-0.15186	N	N	4	ncRNA_exonic	.	ANXA2R	ENSG00000177721
rs61500625	chr22:18262577	-0.21152	N	chr22:18286672	2b	downstream	.	.	.
rs530496245	chr5:49966777	-0.30854	N	chr5:49958363	NA	intronic	.	PARP8	ENSG00000151883
rs181292833	chr19:6774360	-0.10426	N	chr19:6671369	7	intronic	.	VAV1	ENSG00000141968
rs374214694	chr10:11752925	-0.23867	N	N	4	intergenic	.	.	.
rs544563577	chr8:42150718	0.05172	N	N	NA	intronic	.	IKBKB	ENSG00000104365
rs510724	chr19:3185874	-0.0459	Y	chr19:3408665	4	upstream	.	NCLN	ENSG00000125912
rs548848283	chr22:36555448	-0.28926	N	chr22:36545826	NA	intronic	.	APOL3	ENSG00000128284
rs554642809	chr20:57725415	-0.21077	N	N	NA	intergenic	.	.	.
rs191945954	chr2:198073884	-0.17952	N	chr2:198544183	5	intronic	.	ANKRD44	ENSG00000065413
rs4489989	chr16:88769665	-0.24938	N	chr16:88518569	2b	UTR5	.	RNF166	ENSG00000158717
rs562295622	chr6:2940769	0.02486	N	N	NA	intergenic	.	.	.
rs545635548	chr17:76768388	-0.13958	N	N	NA	intronic	.	CYTH1	ENSG00000108669
rs560975507	chr4:48132445	-0.19807	N	N	NA	intronic	.	TXK	ENSG00000074966
rs4412230	chr6:29856109	-0.32333	N	chr6:29596242	2b	ncRNA_intronic	.	.	.
rs114545442	chr3:53195771	-0.14609	N	chr3:52873984	4	intronic	.	PRKCD	ENSG00000163932
rs552234415	chr9:100866426	-0.29807	N	N	NA	intronic	.	TRIM14	ENSG00000106785
rs199802868	chr22:39410414	-0.15323	N	chr22:39840130	2b	intronic	.	APOBEC3C	ENSG00000244509
rs546447818	chr1:247553928	-0.19396	N	chr1:248039451	NA	intergenic	.	.	.
rs558156149	chr1:111422637	0.03555	N	chr1:111348029	NA	intronic	.	CD53	ENSG00000143119
rs577308661	chr1:117283616	-0.14074	N	chr1:117544331	NA	intergenic	.	.	.
rs188388321	chr14:24808701	-0.06517	N	N	4	exonic	synonymous	RIPK3	ENSG00000129465
rs538084876	chr5:35875913	-0.31536	N	chr5:35875134	NA	intronic	.	IL7R	ENSG00000168685
rs562324981	chr1:26865341	-0.01094	N	chr1:27100243	NA	intronic	.	RPS6KA1	ENSG00000117676
rs12541051	chr8:126948889	-0.27894	N	chr8:126474356	7	ncRNA_intronic	.	.	.
rs540588746	chr6:31320812	0.11531	N	N	NA	downstream	.	.	.
rs556357542	chr2:202074848	-0.08982	N	chr2:202112471	NA	intronic	.	CASP10	ENSG00000003400
rs192532946	chr19:6806922	-0.21091	N	chr19:6671369	5	intronic	.	VAV1	ENSG00000141968
rs564444319	chr15:45007336	-0.31205	N	N	NA	intronic	.	B2M	ENSG00000166710
rs139095203	chr2:198162100	-0.08883	N	chr2:198544183	3a	ncRNA_intronic	.	ANKRD44	ENSG00000065413
rs116018607	chr11:64106921	-0.21168	N	chr11:63974995	4	upstream	.	.	.
rs542895736	chr14:91795285	-0.34395	N	N	NA	intronic	.	CCDC88C	ENSG00000015133
rs561551559	chr3:108554979	-0.34467	N	N	NA	intronic	.	TRAT1	ENSG00000163519
rs2992835	chr9:272981	-0.34447	N	chr9:288414	3a	intronic	.	DOCK8	ENSG00000107099
rs149631582	chr11:117868607	0.13853	N	chr11:118081270	4	intronic	.	IL10RA	ENSG00000110324
rs192431038	chr14:105535341	-0.18735	N	chr14:105637156	2b	intergenic	.	.	.
rs112061910	chr6:31317946	-0.20305	N	N	3a	intergenic	.	.	.
rs563970259	chr2:7884975	-0.29175	N	chr2:7728766	NA	intergenic	.	.	.
rs571887402	chr7:142190483	-0.23185	N	N	NA	intergenic	.	.	.
rs116758232	chr4:40205883	-0.33844	N	N	3a	intronic	.	RHOH	ENSG00000168421
rs11847486	chr14:102171220	-0.22738	N	N	7	intergenic	.	.	.
rs548895861	chr4:48115184	-0.32314	N	N	NA	intronic	.	TXK	ENSG00000074966
rs542213721	chr6:108037902	0.14252	N	N	NA	intronic	.	SCML4	ENSG00000146285
rs114598919	chr2:204669118	-0.27487	N	chr2:204584456	4	intergenic	.	.	.
rs527613289	chr6:42901750	-0.20789	N	chr6:42510602	NA	intronic	.	CNPY3	ENSG00000137161
rs534823594	chr1:167408078	-0.28701	N	chr1:167600842	NA	intronic	.	CD247	ENSG00000198821
rs4073028	chr2:68997816	0.11139	N	chr2:68615546	4	intronic	.	ARHGAP25	ENSG00000163219
rs199734067	chr14:93118151	-0.26952	N	chr14:93103729	4	exonic	nonsynonymous	RIN3	ENSG00000100599
rs181643718	chr11:104971618	-0.14233	N	N	6	intronic	.	CARD17	ENSG00000255221
rs140090106	chr6:159520312	-0.21168	N	chr6:159469512	5	intergenic	.	.	.
rs574338584	chr7:43628257	-0.23801	N	N	NA	intronic	.	STK17A	ENSG00000164543
rs568321696	chr5:156655667	-0.25741	N	chr5:156442784	NA	intronic	.	ITK	ENSG00000113263
rs557696746	chr11:117865869	-0.07702	N	chr11:118081270	NA	intronic	.	IL10RA	ENSG00000110324
rs572678656	chr14:105533580	-0.33688	N	chr14:105637156	NA	intergenic	.	.	.
rs558720974	chr3:45992551	-0.20421	N	chr3:46418689	NA	intronic	.	FYCO1	ENSG00000163820
rs141393824	chr9:100870241	-0.33049	N	N	4	intronic	.	TRIM14	ENSG00000106785
rs532532152	chr17:38718227	-0.05579	N	chr17:38988703	NA	intronic	.	CCR7	ENSG00000126353
rs575965421	chr10:70849792	-0.30437	N	chr10:70607580	NA	intronic	.	SRGN	ENSG00000122862
rs185180830	chr19:36231688	-0.16773	N	N	2b	intronic	.	IGFLR1	ENSG00000126246
rs113998260	chr21:43848488	-0.29961	N	chr21:43850713	7	intronic	.	UBASH3A	ENSG00000160185
rs529275255	chr2:68954517	0.04865	N	chr2:68615546	NA	intergenic	.	.	.
rs533782207	chr2:68951650	-0.27894	N	chr2:68615546	NA	intergenic	.	.	.
rs553639093	chr22:40355409	-0.22702	N	chr22:40317126	NA	intronic	.	GRAP2	ENSG00000100351
rs182456985	chr1:117280151	-0.18966	N	chr1:117544331	4	intergenic	.	.	.
rs191134254	chr6:29894332	-0.08229	N	chr6:29596242	2b	ncRNA_exonic	.	.	.
rs376477566	chr2:198015222	-0.29358	N	N	6	intronic	.	ANKRD44	ENSG00000065413
rs572749123	chr1:45187709	-0.2195	N	N	NA	intronic	.	C1orf228	ENSG00000198520
rs138661187	chr1:111756586	-0.27531	N	chr1:111348029	5	intergenic	.	.	.
rs76401975	chr1:117315879	-0.09727	N	chr1:117544331	5	intergenic	.	.	.
rs541351428	chr17:29152627	-0.10426	N	N	NA	upstream	.	.	.
rs576725838	chr7:50437770	-0.26247	N	chr7:50313352	NA	intronic	.	IKZF1	ENSG00000185811
rs563168724	chr2:204810298	-0.32314	N	chr2:204584456	NA	intronic	.	ICOS	ENSG00000163600
rs142943216	chr20:57810082	-0.32807	N	N	7	intronic	.	ZNF831	ENSG00000124203
rs372614737	chr11:5715683	-0.23309	N	N	5	intronic	.	TRIM22	ENSG00000132274
rs149997470	chr17:76130571	0.00256	N	chr17:76257892	4	exonic	nonsynonymous	TMC8	ENSG00000167895
rs192996573	chr22:47173669	-0.25598	N	N	4	intronic	.	TBC1D22A	ENSG00000054611
rs180718705	chr1:111187649	-0.30743	N	chr1:111348029	6	intergenic	.	.	.
rs182147391	chr14:75981857	-0.2878	N	chr14:75981856	2a	intergenic	.	.	.
rs182623518	chr2:202123959	-0.32924	N	chr2:202112471	5	intronic	.	CASP8	ENSG00000064012
rs566060202	chr5:169083439	0.41803	N	N	NA	intronic	.	DOCK2	ENSG00000134516
rs6906405	chr6:32986822	-0.34342	N	N	2b	intergenic	.	.	.
rs531928608	chr3:45990398	-0.33487	N	chr3:46418689	NA	intronic	.	FYCO1	ENSG00000163820
rs532699368	chr11:60881738	-0.25741	N	chr11:60830367	NA	intronic	.	CD5	ENSG00000110448
rs574736952	chr16:50369407	-0.00529	N	chr16:50160737	NA	intronic	.	BRD7	ENSG00000166164
rs545502808	chr19:6805300	-0.26247	N	chr19:6671369	NA	intronic	.	VAV1	ENSG00000141968
rs189489709	chr1:117102186	-0.25752	N	chr1:117544331	2b	intronic	.	CD58	ENSG00000116815
rs11966952	chr6:159138666	-0.12858	N	chr6:159469512	4	intronic	.	SYTL3	ENSG00000164674
rs538178955	chr6:32808413	0.06644	N	N	NA	downstream	.	.	.
rs541602880	chr8:22932312	-0.24192	N	chr8:22436681	NA	ncRNA_intronic	.	.	.
rs554540610	chr19:42382496	-0.23721	N	chr19:42767593	NA	intronic	.	CD79A	ENSG00000105369
rs563090206	chr9:117660004	-0.24963	N	chr9:117696336	NA	intronic	.	.	.
rs532920219	chr11:48192524	-0.27993	N	chr11:47888036	NA	downstream	.	.	.
rs143825936	chr14:105527833	-0.15804	N	chr14:105637156	2b	intronic	.	GPR132	ENSG00000183484
rs535208595	chr16:88766196	-0.19825	N	chr16:88518569	NA	intronic	.	RNF166	ENSG00000158717
rs561342516	chr22:17717691	-0.15447	N	chr22:17906176	NA	intergenic	.	.	.
rs78984780	chr16:4459777	-0.33386	N	chr16:4476089	5	intronic	.	CORO7	ENSG00000262246
rs149542563	chr5:131744375	-0.28471	N	chr5:131705458	5	intergenic	.	.	.
rs548198810	chr14:65769405	-0.24497	N	chr14:65564703	NA	intergenic	.	.	.
rs7795747	chr7:150361718	0.03581	N	chr7:150278589	5	intergenic	.	.	.
rs557853927	chr6:149805853	-0.20961	N	chr6:149793000	NA	intronic	.	ZC3H12D	ENSG00000178199
rs114854746	chr7:50428686	-0.10426	N	chr7:50313352	4	intronic	.	IKZF1	ENSG00000185811
rs538322417	chr6:32834212	-0.20305	N	N	NA	intergenic	.	.	.
rs541673163	chr11:118746988	-0.0761	N	chr11:118747576	NA	intergenic	.	.	.
rs183093494	chr14:91814428	-0.25461	N	N	7	intronic	.	CCDC88C	ENSG00000015133
rs558564794	chr5:156999101	-0.34445	N	chr5:156655015	NA	intronic	.	ADAM19	ENSG00000135074
rs16843476	chr1:198591077	-0.27761	Y	chr1:199000727	5	intergenic	.	.	.
rs16843474	chr1:198590454	0.26293	Y	chr1:199000727	4	intergenic	.	.	.
rs533949871	chr2:204728889	-0.34467	N	chr2:204584456	NA	intergenic	.	.	.
rs563640980	chr7:50302276	-0.284	N	chr7:50313352	NA	intergenic	.	.	.
rs544830343	chr11:60790824	-0.2323	N	chr11:60830367	NA	intergenic	.	.	.
rs140854911	chr3:113941686	-0.27894	N	N	6	intergenic	.	.	.
rs577619209	chr19:1066596	-0.25335	N	chr19:836144	NA	intronic	.	HMHA1	ENSG00000180448
rs189050964	chr7:98977212	0.00974	N	chr7:99036920	3a	intronic	.	ARPC1B	ENSG00000130429
rs7812593	chr8:81917115	-0.34055	N	N	2b	intronic	.	PAG1	ENSG00000076641
rs118117537	chr9:117662268	-0.24963	N	chr9:117696336	5	intronic	.	.	.
rs548063318	chr19:42397516	-0.25741	N	chr19:42767593	NA	intronic	.	ARHGEF1	ENSG00000076928
rs548063319	chr2:98333598	-0.1208	N	chr2:98271575	NA	intronic	.	ZAP70	ENSG00000115085
rs553713566	chr3:45993195	-0.33979	N	chr3:46418689	NA	intronic	.	FYCO1	ENSG00000163820
rs528808358	chr19:35953546	-0.17321	N	N	NA	intergenic	.	.	.
rs149401704	chr8:82016730	-0.3004	N	N	4	intronic	.	PAG1	ENSG00000076641
rs552250609	chr1:1148810	-0.32352	N	N	NA	intronic	.	TNFRSF4	ENSG00000186827
rs563470345	chr16:88760789	-0.26234	N	chr16:88518569	NA	intergenic	.	.	.
rs567539642	chr19:10489175	-0.18171	N	chr19:10666450	NA	intronic	.	TYK2	ENSG00000105397
rs574997601	chr12:92896699	-0.16567	N	chr12:92747528	NA	intergenic	.	.	.
rs550897379	chr12:104871687	-0.13767	N	N	NA	intronic	.	CHST11	ENSG00000171310
rs574997603	chr3:183245274	0.26325	N	chr3:183730295	NA	intronic	.	KLHL6	ENSG00000172578
rs188183810	chr16:50362590	-0.31054	N	chr16:50160737	5	exonic	synonymous	BRD7	ENSG00000166164
rs182530722	chr14:91881053	-0.3356	N	N	4	intronic	.	CCDC88C	ENSG00000015133
rs189188333	chr11:73691190	0.28848	N	N	4	intronic	.	UCP2	ENSG00000175567
rs562967129	chr9:117123283	-0.18663	N	N	NA	intronic	.	AKNA	ENSG00000106948
rs549670504	chr9:139929371	-0.32869	N	chr9:139934107	NA	exonic	synonymous	C9orf139	ENSG00000180539
rs574653201	chr11:117869375	-0.12858	N	chr11:118081270	NA	intronic	.	IL10RA	ENSG00000110324
rs191375570	chr14:102187615	-0.27894	N	N	5	intergenic	.	.	.
rs551398775	chr8:142129828	-0.12713	N	chr8:142329460	NA	intergenic	.	.	.
rs565415676	chr1:117360420	-0.23148	N	chr1:117544331	NA	intergenic	.	.	.
rs566916830	chr3:108555044	-0.34467	N	N	NA	intronic	.	TRAT1	ENSG00000163519
rs141618698	chr14:91768866	-0.27812	N	N	4	intronic	.	CCDC88C	ENSG00000015133
rs535061518	chr6:108037551	-0.29175	N	N	NA	intronic	.	SCML4	ENSG00000146285
rs533413307	chr21:15918706	0.1938	N	chr21:16371102	NA	intronic	.	SAMSN1	ENSG00000155307
rs73814047	chr5:156654557	-0.25741	N	chr5:156442784	7	intronic	.	ITK	ENSG00000113263
rs139449605	chr6:36990609	-0.22452	N	chr6:36648816	6	intronic	.	FGD2	ENSG00000146192
rs570559213	chr6:106443138	-0.26829	N	chr6:106727215	NA	intergenic	.	.	.
rs555455630	chr22:40324366	-0.18152	N	chr22:39840130	NA	intronic	.	GRAP2	ENSG00000100351
rs377333900	chr2:192542246	-0.21909	N	chr2:192522423	4	upstream	.	.	.
rs560305306	chr16:57031929	-0.04491	N	chr16:57061189	NA	intergenic	.	NLRC5	ENSG00000140853
rs536733264	chr21:46971238	-0.32367	N	N	NA	intergenic	.	.	.
rs34538548	chr2:152147855	-0.32034	N	N	5	intergenic	.	.	.
rs571037582	chr2:197016279	-0.10426	N	chr2:196974333	NA	intronic	.	STK17B	ENSG00000081320
rs547244125	chr2:204729599	-0.32314	N	chr2:204584456	NA	intergenic	.	.	.
rs115098214	chr3:46010515	-0.33487	N	chr3:46418689	5	intronic	.	FYCO1	ENSG00000163820
rs115659359	chr16:10971142	-0.06166	N	chr16:11348706	4	UTR5	.	CIITA	ENSG00000179583
rs574493847	chr11:48076404	-0.17685	N	chr11:47888036	NA	intronic	.	PTPRJ	ENSG00000149177
rs528326425	chr14:91833501	-0.22575	N	N	NA	intronic	.	CCDC88C	ENSG00000015133
rs564041507	chr3:5238870	-0.31272	N	N	NA	intronic	.	EDEM1	ENSG00000134109
rs561234960	chr2:202076937	-0.0574	N	chr2:202112471	NA	intronic	.	CASP10	ENSG00000003400
rs534333366	chr22:40320714	-0.18152	N	chr22:39840130	NA	intronic	.	GRAP2	ENSG00000100351
rs571312170	chr21:43837021	-0.23524	N	chr21:43850713	NA	intronic	.	UBASH3A	ENSG00000160185
rs528607531	chr2:202077470	-0.21865	N	chr2:202112471	NA	intronic	.	CASP10	ENSG00000003400
rs538089311	chr1:31230724	0.11841	N	chr1:31231680	NA	upstream	.	.	.
rs543448518	chr16:57027962	-0.18152	N	chr16:57061189	NA	intergenic	.	NLRC5	ENSG00000140853
rs200974495	chr21:43836558	-0.04426	N	chr21:43850713	4	exonic	synonymous	UBASH3A	ENSG00000160185
rs11658744	chr17:8851184	-0.23244	Y	chr17:8784361	7	intronic	.	PIK3R5	ENSG00000141506
rs187387457	chr16:50299132	0.11184	N	chr16:50160737	4	intergenic	.	.	.
rs11660259	chr18:2636514	-0.2831	N	N	4	intergenic	.	.	.
rs533384045	chr9:134132205	-0.26553	N	N	NA	intergenic	.	.	.
rs547147048	chr6:106530458	-0.34467	N	chr6:106727215	NA	intergenic	.	.	.
rs150377860	chr1:158904289	-0.25741	N	chr1:159062436	7	intronic	.	PYHIN1	ENSG00000163564
rs537984346	chr7:50472248	0.08672	N	chr7:50313352	NA	UTR3	.	IKZF1	ENSG00000185811
rs79181577	chr7:138729984	-0.14587	N	chr7:138735512	3a	UTR3	.	ZC3HAV1	ENSG00000105939
rs141465128	chr14:91851401	-0.23801	N	N	5	intronic	.	CCDC88C	ENSG00000015133
rs568495897	chr2:8655763	-0.32257	N	chr2:8563029	NA	intergenic	.	.	.
rs112321608	chr16:3129377	-0.34467	N	chr16:3521071	6	intergenic	.	.	.
rs569229590	chr11:73692284	-0.3362	N	N	NA	intronic	.	UCP2	ENSG00000175567
rs547463957	chr5:76148861	-0.09855	N	chr5:76058509	NA	intronic	.	S100Z	ENSG00000171643
rs575976690	chr15:45016111	-0.12578	N	N	NA	intergenic	.	.	.
rs115304683	chr3:183271193	-0.18372	N	chr3:183730295	4	intronic	.	KLHL6	ENSG00000172578
rs183249405	chr9:117669656	-0.24963	N	chr9:117696336	4	intronic	.	TNFSF8	ENSG00000106952
rs374186398	chr3:183231418	-0.10426	N	chr3:183730295	4	intronic	.	KLHL6	ENSG00000172578
rs552227177	chr2:68964501	0.09215	N	chr2:68615546	NA	intronic	.	ARHGAP25	ENSG00000163219
rs140413005	chr11:1874541	-0.25346	N	chr11:2320013	4	intronic	.	LSP1	ENSG00000130592
rs546286629	chr16:57053807	-0.23309	N	chr16:57061189	NA	intronic	.	NLRC5	ENSG00000140853
rs547627067	chr1:167401477	-0.30727	N	chr1:167600842	NA	intronic	.	CD247	ENSG00000198821
rs189464683	chr11:48050067	-0.15818	N	chr11:47888036	6	intronic	.	PTPRJ	ENSG00000149177
rs372242471	chr17:76124270	-0.20961	N	chr17:76257892	2b	intronic	.	TMC6	ENSG00000141524
rs186170462	chr3:108555212	-0.34467	N	N	7	intronic	.	TRAT1	ENSG00000163519
rs538576950	chr12:32028113	-0.25546	N	chr12:32138924	NA	intergenic	.	.	.
rs370633119	chr7:43686765	-0.06851	N	N	4	intronic	.	COA1	ENSG00000106603
rs566631715	chr2:98350333	-0.29183	N	chr2:98271575	NA	intronic	.	ZAP70	ENSG00000115085
rs538289052	chr5:131773489	0.0453	N	chr5:131705458	NA	ncRNA_intronic	.	.	.
rs186168253	chr17:33863800	-0.20305	N	chr17:33763678	4	intergenic	.	.	.
rs117942955	chr14:65754050	-0.3084	N	chr14:65564703	4	intergenic	.	.	.
rs532828811	chr8:82059517	-0.21103	N	N	NA	intergenic	.	.	.
rs575946057	chr6:42901620	-0.20789	N	chr6:42510602	NA	intronic	.	CNPY3	ENSG00000137161
rs564125120	chr7:138727246	-0.25461	N	chr7:138735512	NA	intergenic	.	.	.
rs573811437	chr2:202135137	-0.25741	N	chr2:202112471	NA	intronic	.	CASP8	ENSG00000064012
rs190324830	chr6:41993345	0.30661	N	chr6:42037348	2a	intronic	.	CCND3	ENSG00000112576
rs564273667	chr14:91829050	-0.26157	N	N	NA	intronic	.	CCDC88C	ENSG00000015133
rs80157083	chr9:351113	-0.18415	N	chr9:288414	4	intronic	.	DOCK8	ENSG00000107099
rs559212942	chr2:198174041	-0.23794	N	chr2:198544183	NA	intronic	.	ANKRD44	ENSG00000065413
rs542207656	chr11:65407224	0.20646	N	chr11:65705432	NA	intronic	.	SIPA1	ENSG00000213445
rs663939	chr11:128597046	-0.29416	N	chr11:128562098	4	intronic	.	FLI1	ENSG00000151702
rs559484409	chr19:6477812	-0.19432	N	chr19:6671369	NA	intronic	.	DENND1C	ENSG00000205744
rs568242339	chr6:24949158	-0.05455	N	N	NA	intronic	.	.	.
rs564050680	chr8:126936334	-0.26234	N	chr8:126474356	NA	ncRNA_intronic	.	.	.
rs560468633	chr2:231279187	-0.32271	N	chr2:231161026	NA	intergenic	.	.	.
rs571482370	chr14:88474821	-0.04211	N	chr14:88472595	NA	intronic	.	GPR65	ENSG00000140030
rs146665759	chr14:105532847	-0.30446	N	chr14:105637156	2c	upstream	.	.	.
rs7569027	chr2:69013451	-0.25741	N	chr2:68615546	6	intronic	.	ARHGAP25	ENSG00000163219
rs144894893	chr20:43613033	-0.18171	N	N	7	intronic	.	STK4	ENSG00000101109
rs116518754	chr3:183246312	-0.28223	N	chr3:183730295	5	intronic	.	KLHL6	ENSG00000172578
rs191581676	chr2:192482505	0.22975	N	chr2:192522423	4	intergenic	.	.	.
rs376465998	chr19:4831735	-0.23988	N	chr19:5054510	2b	UTR5	.	.	.
rs116746775	chr15:89198468	-0.23801	N	N	4	intronic	.	ISG20	ENSG00000172183
rs117028508	chr14:91789915	-0.02033	N	N	4	intronic	.	CCDC88C	ENSG00000015133
rs7458716	chr7:50365413	-0.26247	N	chr7:50313352	7	intronic	.	IKZF1	ENSG00000185811
rs182354223	chr8:42149726	-0.33151	N	N	2b	intronic	.	IKBKB	ENSG00000104365
rs562826586	chr14:91785439	0.00435	N	N	NA	intronic	.	CCDC88C	ENSG00000015133
rs369494859	chr22:26988810	-0.32192	N	N	3a	intergenic	.	.	.
rs188675568	chr17:74489624	-0.06614	N	chr17:74710128	4	intronic	.	RHBDF2	ENSG00000129667
rs150711167	chr7:50351770	-0.25481	N	chr7:50313352	3a	intronic	.	IKZF1	ENSG00000185811
rs189197054	chr1:167620109	-0.24356	N	chr1:167600842	5	intronic	.	RCSD1	ENSG00000198771
rs181856776	chr6:149805397	-0.20961	N	chr6:149793000	5	intronic	.	ZC3H12D	ENSG00000178199
rs553167386	chr6:31240560	-0.30321	N	N	NA	upstream	.	.	.
rs534429019	chr12:53594662	-0.23824	N	chr12:53747853	NA	intronic	.	ITGB7	ENSG00000139626
rs530531290	chr13:28843009	-0.28548	N	chr13:28455266	NA	intronic	.	PAN3	ENSG00000152520
rs545639902	chr1:161015821	-0.20159	N	chr1:161188893	NA	upstream;downstream	.	.	.
rs559991000	chr3:32992515	-0.32314	N	chr3:33087395	NA	upstream	.	.	.
rs184952069	chr6:42902067	-0.21131	N	chr6:42510602	5	intronic	.	CNPY3	ENSG00000137161
rs554059474	chr2:202097018	-0.10278	N	chr2:202112471	NA	intergenic	.	.	.
rs571860424	chr7:104581483	0.06375	N	N	NA	intergenic	.	.	.
rs548020719	chr14:91856581	-0.33156	N	N	NA	intronic	.	CCDC88C	ENSG00000015133
rs546516328	chr2:7886379	-0.29175	N	chr2:7728766	NA	intergenic	.	.	.
rs572798196	chr1:160540295	-0.25094	N	N	NA	intronic	.	CD84	ENSG00000066294
rs199625250	chr20:56196301	0.00658	N	N	4	upstream	.	.	.
rs564764709	chr10:6094894	-0.07527	N	chr10:6101129	NA	intronic	.	IL2RA	ENSG00000134460
rs538835686	chr2:197021964	-0.30712	N	chr2:196974333	NA	intronic	.	STK17B	ENSG00000081320
rs562860687	chr1:117370434	-0.19747	N	chr1:117544331	NA	intergenic	.	.	.
rs144683377	chr2:198121467	-0.30325	N	chr2:198544183	5	ncRNA_intronic	.	ANKRD44	ENSG00000065413
rs112080182	chr6:32808459	0.06644	N	N	2b	downstream	.	.	.
rs527248033	chr6:106560933	-0.21959	N	chr6:106727215	NA	intergenic	.	.	.
rs80282161	chr9:117664893	-0.24963	N	chr9:117696336	6	UTR3	.	.	.
rs75170127	chr14:91775889	-0.31054	N	N	7	intronic	.	CCDC88C	ENSG00000015133
rs567226168	chr7:138789870	0.24592	N	chr7:138735512	NA	intronic	.	ZC3HAV1	ENSG00000105939
rs138003115	chr4:48104757	-0.25741	N	N	7	intronic	.	TXK	ENSG00000074966
rs114341564	chr11:60749407	-0.20585	N	chr11:60830367	2b	intronic	.	CD6	ENSG00000013725
rs572533650	chr8:130904454	-0.20525	N	chr8:130572110	NA	intronic	.	FAM49B	ENSG00000153310
rs557254316	chr11:128583517	-0.27263	N	chr11:128562098	NA	intronic	.	FLI1	ENSG00000151702
rs116773819	chr1:31214884	-0.20166	N	chr1:31231680	2b	intronic	.	LAPTM5	ENSG00000162511
rs191338875	chr3:14448520	-0.20195	N	N	2b	intronic	.	SLC6A6	ENSG00000131389
rs577062676	chr6:32810587	0.04229	N	N	NA	intronic	.	PSMB8	ENSG00000204264
rs185512687	chr17:8854607	-0.05269	N	chr17:8784361	5	intronic	.	PIK3R5	ENSG00000141506
rs557311718	chr11:67809863	-0.28304	N	N	NA	intronic	.	TCIRG1	ENSG00000110719
rs552017920	chr17:8855660	-0.10918	N	chr17:8784361	NA	intronic	.	PIK3R5	ENSG00000141506
rs541381254	chr14:93117582	-0.10159	N	chr14:93103729	NA	intronic	.	RIN3	ENSG00000100599
rs74001229	chr17:76758322	-0.26936	N	N	2b	intronic	.	CYTH1	ENSG00000108669
rs17594516	chr2:204678417	-0.28396	N	chr2:204584456	5	intergenic	.	.	.
rs368464475	chr16:68040491	-0.09855	N	chr16:68138091	6	intergenic	.	.	.
rs569239862	chr19:6805097	-0.284	N	chr19:6671369	NA	intronic	.	VAV1	ENSG00000141968
rs573093360	chr2:68954969	0.18424	N	chr2:68615546	NA	intergenic	.	.	.
rs536459485	chr22:40318357	-0.18152	N	chr22:39840130	NA	intronic	.	GRAP2	ENSG00000100351
rs544084914	chr2:136971755	-0.20075	N	chr2:136713108	NA	intergenic	.	.	.
rs7172522	chr15:89180019	-0.23365	N	N	2b	intronic	.	.	.
rs534261689	chr1:161032894	-0.18152	N	chr1:161188893	NA	intronic	.	ARHGAP30	ENSG00000186517
rs146059694	chr6:139496652	-0.31609	N	N	4	intronic	.	HECA	ENSG00000112406
rs140452461	chr12:40620206	-0.22926	N	N	4	intronic	.	LRRK2	ENSG00000188906
rs569571053	chr1:53833286	-0.18735	N	N	NA	intergenic	.	.	.
rs553292879	chr20:57726216	-0.24016	N	N	NA	intergenic	.	.	.
rs536695670	chr6:108114953	-0.20585	N	N	NA	intronic	.	SCML4	ENSG00000146285
rs138056747	chr19:6774224	-0.10426	N	chr19:6671369	6	intronic	.	VAV1	ENSG00000141968
rs567678146	chr2:204805054	-0.07026	N	chr2:204584456	NA	intronic	.	ICOS	ENSG00000163600
rs181829133	chr1:200850614	-0.27894	N	N	5	intergenic	.	.	.
rs570458347	chr2:233936967	-0.23309	N	chr2:234115629	NA	intronic	.	.	.
rs561745564	chr16:57081883	-0.16998	N	chr16:57061189	NA	intronic	.	NLRC5	ENSG00000140853
rs180821969	chr17:27279508	0.05934	N	chr17:27653016	2b	intergenic	.	.	.
rs575696844	chr5:149791196	-0.21784	N	chr5:149875731	NA	intronic	.	CD74	ENSG00000019582
rs183745012	chr2:233969836	-0.31649	N	chr2:234115629	5	intronic	.	.	.
rs550621245	chr14:91809790	-0.30712	N	N	NA	intronic	.	CCDC88C	ENSG00000015133
rs540852582	chr5:156965500	-0.34535	N	chr5:156655015	NA	intronic	.	ADAM19	ENSG00000135074
rs557945238	chr1:117057927	-0.31055	N	chr1:117544331	NA	intronic	.	CD58	ENSG00000116815
rs201979630	chr5:140011908	-0.25948	N	chr5:140284216	4	exonic	nonsynonymous	CD14	ENSG00000170458
rs575449331	chr20:43643354	-0.30712	N	N	NA	intronic	.	STK4	ENSG00000101109
rs533183921	chr11:60766700	-0.32314	N	chr11:60830367	NA	intronic	.	CD6	ENSG00000013725
rs145131330	chr17:38720515	-0.33553	N	chr17:38988703	3a	intronic	.	CCR7	ENSG00000126353
rs545232425	chr19:48749466	-0.16199	N	chr19:49127490	NA	intronic	.	CARD8	ENSG00000105483
rs190381520	chr7:128581179	-0.28095	N	chr7:128576086	2b	intronic	.	IRF5	ENSG00000128604
rs546669611	chr5:150466053	-0.09048	N	chr5:150567017	NA	intronic	.	TNIP1	ENSG00000145901
rs554214860	chr5:169719878	-0.28701	N	chr5:169691627	NA	intronic	.	LCP2	ENSG00000043462
rs575742379	chr2:204727495	-0.34467	N	chr2:204584456	NA	intergenic	.	.	.
rs535175410	chr20:43609823	-0.17829	N	N	NA	intronic	.	STK4	ENSG00000101109
rs569787128	chr11:65418266	-0.34404	N	chr11:65705432	NA	UTR3	.	SIPA1	ENSG00000213445
rs550375480	chr8:126984914	-0.24919	N	chr8:126616848	NA	intergenic	.	.	.
rs529103277	chr19:42066181	-0.34622	N	N	NA	intronic	.	CEACAM21	ENSG00000007129
rs552410104	chr16:57036714	-0.18152	N	chr16:57061189	NA	intergenic	.	NLRC5	ENSG00000140853
rs191242097	chr16:57079443	0.11155	N	chr16:57061189	5	intronic	.	NLRC5	ENSG00000140853
rs146831892	chr19:1086897	-0.23649	N	chr19:836144	4	UTR3	.	POLR2E	ENSG00000099817
rs142332199	chr14:91819925	-0.2542	N	N	5	intronic	.	CCDC88C	ENSG00000015133
rs573817265	chr11:48028801	-0.30743	N	chr11:47888036	NA	intronic	.	PTPRJ	ENSG00000149177
rs945312	chr14:70143124	-0.29274	N	chr14:69840902	4	intronic	.	KIAA0247	ENSG00000100647
rs556187645	chr5:50023103	-0.17172	N	chr5:49958363	NA	intronic	.	PARP8	ENSG00000151883
rs539432007	chr19:14479173	-0.03681	N	chr19:14499477	NA	intergenic	.	.	.
rs115326076	chr5:35835039	-0.24018	N	chr5:35875134	6	intergenic	.	.	.
rs114649509	chr11:73686050	-0.18663	N	N	4	UTR3	.	UCP2	ENSG00000175567
rs76115232	chr14:22539684	-0.21823	N	N	4	intergenic	.	.	.
rs557703664	chr3:45986703	-0.33487	N	chr3:46418689	NA	intronic	.	FYCO1	ENSG00000163820
rs191980442	chr19:1086907	-0.23649	N	chr19:836144	4	UTR3	.	POLR2E	ENSG00000099817
rs141503473	chr11:118098701	-0.32955	N	chr11:118081270	3a	UTR3	.	.	.
rs118132182	chr7:50426534	-0.13365	N	chr7:50313352	4	intronic	.	IKZF1	ENSG00000185811
rs557057719	chr20:43607869	-0.18171	N	N	NA	intronic	.	STK4	ENSG00000101109
rs142064552	chr1:28213466	-0.33354	N	chr1:28216736	5	downstream	.	.	.
rs555268457	chr19:42432518	-0.32078	N	chr19:42767593	NA	intergenic	.	.	.
rs200325357	chr7:98991759	-0.21623	N	chr7:99036920	2b	intronic	.	ARPC1B	ENSG00000130429
rs189132307	chr4:48133698	-0.20585	N	N	6	intronic	.	TXK	ENSG00000074966
rs543035350	chr7:50347735	-0.15558	N	chr7:50313352	NA	intronic	.	IKZF1	ENSG00000185811
rs552708463	chr5:169704073	-0.12858	N	chr5:169691627	NA	intronic	.	LCP2	ENSG00000043462
rs530950473	chr7:50302208	-0.284	N	chr7:50313352	NA	intergenic	.	.	.
rs553637376	chr3:114005084	-0.27894	N	N	NA	intergenic	.	.	.
rs557875705	chr19:15574045	-0.18152	N	N	NA	intronic	.	RASAL3	ENSG00000105122
rs560735579	chr11:128567425	-0.25067	N	chr11:128562098	NA	intronic	.	FLI1	ENSG00000151702
rs565725641	chr14:91879858	-0.33902	N	N	NA	intronic	.	CCDC88C	ENSG00000015133
rs114572483	chr8:126939315	-0.22738	N	chr8:126474356	6	ncRNA_intronic	.	.	.
rs181409223	chr1:40850910	-0.23921	N	chr1:40406715	3a	intronic	.	SMAP2	ENSG00000084070
rs140547755	chr7:50454880	-0.23309	N	chr7:50313352	7	intronic	.	IKZF1	ENSG00000185811
rs200742044	chr11:5719783	-0.29558	N	N	4	intronic	.	TRIM22	ENSG00000132274
rs116978327	chr7:50427727	-0.13365	N	chr7:50313352	4	intronic	.	IKZF1	ENSG00000185811
rs547712726	chr16:57074234	0.14607	N	chr16:57061189	NA	intronic	.	NLRC5	ENSG00000140853
rs78708270	chr1:111747428	0.04338	N	chr1:111348029	4	upstream	.	.	.
rs140798251	chr1:167477489	-0.25741	N	chr1:167600842	7	intronic	.	CD247	ENSG00000198821
rs575918666	chr3:14448113	-0.26111	N	N	NA	intronic	.	SLC6A6	ENSG00000131389
rs574680729	chr2:233926742	-0.23182	N	chr2:234115629	NA	intronic	.	.	.
rs41551512	chr6:29912836	-0.1422	N	chr6:29596242	4	exonic	nonsynonymous	HLA-A	ENSG00000206503
rs41551515	chr6:32814902	0.05857	N	N	3a	exonic	synonymous	TAP1	ENSG00000168394
rs558831337	chr17:76134331	-0.05269	N	chr17:76257892	NA	intronic	.	TMC8	ENSG00000167895
rs181042284	chr7:50471581	-0.23309	N	chr7:50313352	5	UTR3	.	IKZF1	ENSG00000185811
rs538051171	chr6:31461008	-0.20305	N	N	NA	intergenic	.	.	.
rs573535790	chr1:89739162	-0.13365	N	N	NA	upstream	.	.	.
rs573806269	chr7:50306490	0.12464	N	chr7:50313352	NA	intergenic	.	.	.
rs536451108	chr3:45984966	-0.25065	N	chr3:46418689	NA	intronic	.	FYCO1	ENSG00000163820
rs200375126	chr1:167403224	-0.25741	N	chr1:167600842	4	intronic	.	CD247	ENSG00000198821
rs542362504	chr2:7864447	-0.29175	N	chr2:7728766	NA	intergenic	.	.	.
rs150078765	chr14:91831403	-0.10918	N	N	4	intronic	.	CCDC88C	ENSG00000015133
rs184644891	chr3:195908963	-0.24544	N	chr3:196368191	3a	intergenic	.	.	.
rs141815535	chr1:117309410	-0.07026	N	chr1:117544331	5	intronic	.	CD2	ENSG00000116824
rs536190796	chr6:26401697	-0.32924	N	N	NA	upstream	.	.	.
rs571703040	chr11:118756849	-0.3112	N	chr11:118747576	NA	intronic	.	CXCR5	ENSG00000160683
rs528035490	chr2:69053431	-0.13853	N	chr2:68615546	NA	UTR3	.	ARHGAP25	ENSG00000163219
rs41553916	chr6:29913099	-0.19206	N	chr6:29596242	3a	intronic	.	HLA-A	ENSG00000206503
rs41553914	chr6:31323586	-0.23182	N	N	4	intronic	.	HLA-B	ENSG00000234745
rs569577061	chr1:25280724	-0.26726	N	chr1:25291010	NA	intronic	.	RUNX3	ENSG00000020633
rs536963130	chr5:35856301	-0.17977	N	chr5:35875134	NA	upstream	.	.	.
rs533171843	chr16:57071134	-0.04491	N	chr16:57061189	NA	exonic	synonymous	NLRC5	ENSG00000140853
rs182521926	chr5:131766553	-0.18592	N	chr5:131705458	5	ncRNA_intronic	.	.	.
rs568550956	chr1:28499226	-0.1928	N	chr1:28216736	NA	intronic	.	PTAFR	ENSG00000169403
rs1028938	chr13:30945932	0.27824	N	chr13:31079184	4	ncRNA_intronic	.	.	.
rs138917779	chr7:150328436	-0.27439	N	chr7:150278589	2b	intronic	.	GIMAP6	ENSG00000133561
rs561135509	chr20:57796603	-0.23545	N	N	NA	intronic	.	ZNF831	ENSG00000124203
rs187812482	chr18:2636371	-0.2831	N	N	2b	intergenic	.	.	.
rs13035797	chr2:233930256	-0.10426	N	chr2:234115629	7	intronic	.	.	.
rs531628846	chr19:11689728	-0.29261	N	chr19:11921021	NA	UTR5	.	ACP5	ENSG00000102575
rs543938077	chr17:8825559	-0.2773	N	chr17:8784361	NA	intronic	.	PIK3R5	ENSG00000141506
rs59607334	chr1:160528184	-0.26077	N	N	7	intronic	.	CD84	ENSG00000066294
rs12078854	chr1:31222857	0.17309	N	chr1:31231680	4	intronic	.	LAPTM5	ENSG00000162511
rs193151700	chr4:40213859	-0.34622	N	N	7	intronic	.	RHOH	ENSG00000168421
rs149441285	chr12:32116876	-0.33487	N	chr12:32138924	5	intronic	.	KIAA1551	ENSG00000174718
rs140248843	chr12:54891185	-0.12578	N	chr12:54685880	4	upstream	.	.	.
rs563747230	chr11:117845685	-0.15011	N	chr11:118081270	NA	intergenic	.	.	.
rs74431889	chr22:23208228	-0.12591	N	N	4	intergenic	.	.	.
rs6506028	chr18:2682149	-0.20121	N	N	5	intronic	.	SMCHD1	ENSG00000101596
rs539335082	chr2:204800870	-0.20585	N	chr2:204584456	NA	upstream	.	.	.
rs73340306	chr17:47296931	0.06137	N	chr17:47488823	4	exonic	synonymous	ABI3	ENSG00000108798
rs562309120	chr4:122122053	-0.31615	N	N	NA	intronic	.	TNIP3	ENSG00000050730
rs529306737	chr3:45994824	-0.33979	N	chr3:46418689	NA	intronic	.	FYCO1	ENSG00000163820
rs560568365	chr1:167477957	-0.25741	N	chr1:167600842	NA	intronic	.	CD247	ENSG00000198821
rs114866663	chr6:159527619	-0.24621	N	chr6:159469512	4	intergenic	.	.	.
rs531428592	chr1:198571244	-0.34411	N	chr1:199000727	NA	intergenic	.	.	.
rs557862659	chr1:161029099	-0.10426	N	chr1:161188893	NA	intronic	.	ARHGAP30	ENSG00000186517
rs201914573	chr19:1073129	-0.06104	N	chr19:836144	4	intronic	.	HMHA1	ENSG00000180448
rs575583008	chr11:409149	-0.34703	N	chr11:307961	NA	intronic	.	SIGIRR	ENSG00000185187
rs186771019	chr2:202120508	-0.21959	N	chr2:202112471	5	intronic	.	CASP8	ENSG00000064012
rs4238993	chr17:74508720	-0.06644	N	chr17:74710128	2b	intergenic	.	.	.
rs9691879	chr7:138786624	-0.23801	Y	chr7:138735512	4	intronic	.	ZC3HAV1	ENSG00000105939
rs4238994	chr17:74508950	-0.06644	N	chr17:74710128	5	intergenic	.	.	.
rs556355860	chr17:47288091	-0.29773	N	chr17:47488823	NA	exonic	nonsynonymous	ABI3	ENSG00000108798
rs544916719	chr1:2487391	-0.21169	N	chr1:2487663	NA	ncRNA_exonic	.	.	.
rs147592926	chr1:117044018	-0.26742	N	chr1:117411383	4	intergenic	.	.	.
rs186789588	chr2:204739892	-0.32314	N	chr2:204584456	5	intergenic	.	.	.
rs574836224	chr6:159073223	-0.24963	N	chr6:159469512	NA	intronic	.	SYTL3	ENSG00000164674
rs187747567	chr11:60750125	-0.20585	N	chr11:60830367	5	intronic	.	CD6	ENSG00000013725
rs73991218	chr2:198017680	-0.3151	N	N	2b	intronic	.	ANKRD44	ENSG00000065413
rs146848307	chr17:8845036	0.50277	N	chr17:8784361	4	intronic	.	PIK3R5	ENSG00000141506
rs565096754	chr1:31214239	0.06399	N	chr1:31231680	NA	intronic	.	LAPTM5	ENSG00000162511
rs189377023	chr11:60792638	-0.15861	N	chr11:60830367	5	intergenic	.	.	.
rs201598086	chr11:60781437	-0.21865	N	chr11:60830367	5	exonic	synonymous	CD6	ENSG00000013725
rs571380554	chr17:76771479	-0.13466	N	N	NA	intronic	.	CYTH1	ENSG00000108669
rs4778892	chr15:81604389	0.09149	N	N	4	UTR3	.	IL16	ENSG00000172349
rs529929870	chr15:44965369	-0.20305	N	N	NA	intronic	.	PATL2	ENSG00000229474
rs558373927	chr5:131821847	-0.25304	N	chr5:131705458	NA	intronic	.	IRF1	ENSG00000125347
rs71357811	chr19:48752044	-0.20604	N	chr19:49127490	4	intronic	.	CARD8	ENSG00000105483
rs541494691	chr1:89747743	-0.25461	N	N	NA	intergenic	.	.	.
rs547639840	chr14:91860026	-0.26157	N	N	NA	intronic	.	CCDC88C	ENSG00000015133
rs536196790	chr19:36231723	-0.30331	N	N	NA	intronic	.	IGFLR1	ENSG00000126246
rs535399113	chr14:88472642	-0.02775	N	chr14:88472595	NA	intronic	.	GPR65	ENSG00000140030
rs574978602	chr3:13455935	-0.26682	N	N	NA	intronic	.	NUP210	ENSG00000132182
rs115314158	chr1:111762529	0.36118	N	chr1:111348029	3a	intergenic	.	.	.
rs571542217	chr7:138789032	0.07387	N	chr7:138735512	NA	intronic	.	ZC3HAV1	ENSG00000105939
rs375658014	chr11:118204012	-0.27894	N	chr11:118639653	7	intergenic	.	.	.
rs542808559	chr2:98343040	-0.27902	N	chr2:98271575	NA	intronic	.	ZAP70	ENSG00000115085
rs182747252	chr1:206677881	-0.33308	N	chr1:206968955	2b	intergenic	.	.	.
rs557575959	chr21:43835235	0.01273	N	chr21:43850713	NA	intronic	.	UBASH3A	ENSG00000160185
rs558869913	chr15:44958747	0.15797	N	N	NA	intronic	.	PATL2	ENSG00000229474
rs572503493	chr16:50720841	-0.33802	N	chr16:50663477	NA	intergenic	.	.	.
rs538057389	chr2:198080754	-0.25213	N	chr2:198544183	NA	intronic	.	ANKRD44	ENSG00000065413
rs547574391	chr7:106504370	-0.118	N	chr7:106372219	NA	intergenic	.	.	.
rs117110872	chr2:204799982	-0.12012	N	chr2:204584456	5	intergenic	.	.	.
rs145365701	chr9:117128011	-0.22379	N	N	5	intronic	.	AKNA	ENSG00000106948
rs149335714	chr1:167405672	-0.25741	N	chr1:167600842	7	intronic	.	CD247	ENSG00000198821
rs200228321	chr7:138787718	-0.23801	Y	chr7:138735512	6	intronic	.	ZC3HAV1	ENSG00000105939
rs17153542	chr7:106503804	-0.12578	N	chr7:106372219	5	intergenic	.	.	.
rs190925614	chr2:68981373	-0.25741	N	chr2:68615546	6	intronic	.	ARHGAP25	ENSG00000163219
rs578190177	chr17:8851741	-0.04146	N	chr17:8784361	NA	intronic	.	PIK3R5	ENSG00000141506
rs183223804	chr1:117543913	-0.15011	N	chr1:117544331	2b	upstream	.	.	.
rs138554418	chr14:65754812	-0.08623	N	chr14:65564703	4	intergenic	.	.	.
rs17181667	chr6:137539113	-0.2771	N	chr6:137082948	4	intronic	.	IFNGR1	ENSG00000027697
rs76482164	chr11:117849952	-0.17136	N	chr11:118081270	4	intergenic	.	.	.
rs142223706	chr20:57828868	-0.21077	N	N	4	intronic	.	ZNF831	ENSG00000124203
rs6512246	chr19:18219792	-0.04491	N	chr19:18398030	4	intronic	.	MAST3	ENSG00000099308
rs180673781	chr22:44588205	-0.27372	N	chr22:44330031	5	intronic	.	PARVG	ENSG00000138964
rs548289015	chr9:117694609	-0.22738	N	chr9:117696336	NA	intergenic	.	.	.
rs35925669	chr4:6687744	-0.26244	N	chr4:6969919	2b	intergenic	.	.	.
rs371339797	chr14:91846123	-0.3356	N	N	2b	intronic	.	CCDC88C	ENSG00000015133
rs535306544	chr5:156640825	-0.17343	N	chr5:156442784	NA	intronic	.	ITK	ENSG00000113263
rs569278391	chr22:23180418	-0.32033	N	N	NA	intergenic	.	.	.
rs529982840	chr11:128626980	-0.28042	N	chr11:128562098	NA	intronic	.	FLI1	ENSG00000151702
rs561635226	chr17:47287758	0.04509	N	chr17:47488823	NA	UTR5	.	GNGT2	ENSG00000167083
rs539227791	chr1:31231315	-0.0387	N	chr1:31231680	NA	upstream	.	.	.
rs184431553	chr14:91834679	-0.28802	N	N	5	intronic	.	CCDC88C	ENSG00000015133
rs573459875	chr17:29136951	-0.19982	N	N	NA	intronic	.	CRLF3	ENSG00000176390
rs547444311	chr1:117284004	-0.19231	N	chr1:117544331	NA	intergenic	.	.	.
rs577848678	chr7:50340219	-0.20305	N	chr7:50313352	NA	intergenic	.	.	.
rs114851001	chr17:76112155	-0.31183	N	chr17:76257892	2a	intronic	.	TMC6	ENSG00000141524
rs145098142	chr6:106545551	-0.15892	N	chr6:106727215	4	intronic	.	PRDM1	ENSG00000057657
rs545855351	chr3:32474815	-0.29909	N	N	NA	intronic	.	CMTM7	ENSG00000153551
rs558368606	chr19:6791415	-0.26247	N	chr19:6671369	NA	intronic	.	VAV1	ENSG00000141968
rs554812531	chr16:57027955	-0.18152	N	chr16:57061189	NA	intergenic	.	NLRC5	ENSG00000140853
rs560251251	chr2:202052166	-0.20585	N	chr2:202112471	NA	intronic	.	CASP10	ENSG00000003400
rs148939251	chr2:158320988	-0.33301	N	chr2:158520905	3a	intergenic	.	.	.
rs147177475	chr6:108115482	-0.20585	N	N	7	intronic	.	SCML4	ENSG00000146285
rs184445860	chr2:69026381	-0.1208	N	chr2:68615546	4	intronic	.	ARHGAP25	ENSG00000163219
rs530657156	chr15:40598820	-0.30771	N	N	NA	intronic	.	PLCB2	ENSG00000137841
rs144663441	chr10:50385735	-0.15578	N	chr10:50264204	2a	intronic	.	C10orf128	ENSG00000204161
rs566955006	chr19:48760620	-0.27894	N	chr19:49127490	NA	ncRNA_exonic	.	.	.
rs142680287	chr17:76140334	-0.33024	N	chr17:76257892	2b	intergenic	.	.	.
rs562013208	chr7:138786444	-0.23801	N	chr7:138735512	NA	intronic	.	ZC3HAV1	ENSG00000105939
rs115108727	chr3:183270067	-0.30447	N	chr3:183730295	3a	ncRNA_exonic	.	KLHL6	ENSG00000172578
rs188653879	chr6:106554378	-0.25741	N	chr6:106727215	5	intronic	.	PRDM1	ENSG00000057657
rs6975036	chr7:138780350	-0.07676	Y	chr7:138735512	4	intronic	.	ZC3HAV1	ENSG00000105939
rs146972646	chr2:233926414	-0.02995	N	chr2:234115629	4	intronic	.	.	.
rs529853728	chr1:26882162	-0.29961	N	chr1:27100243	NA	intronic	.	RPS6KA1	ENSG00000117676
rs184649565	chr2:198162265	-0.12526	N	chr2:198544183	3a	ncRNA_intronic	.	ANKRD44	ENSG00000065413
rs2507991	chr6:31322513	-0.08229	N	N	4	intronic	.	HLA-B	ENSG00000234745
rs2507992	chr6:31322459	-0.08229	N	N	3a	intronic	.	HLA-B	ENSG00000234745
rs2507993	chr6:31320309	-0.05269	N	N	4	intergenic	.	.	.
rs2507995	chr6:31319215	-0.07422	N	N	4	intergenic	.	.	.
rs138482721	chr5:157025059	-0.33749	N	chr5:156655015	4	intergenic	.	.	.
rs2276424	chr11:118209960	-0.07026	N	chr11:118639653	1f	intronic	.	CD3D	ENSG00000167286
rs140866028	chr1:31211034	-0.20149	N	chr1:31231680	4	intronic	.	LAPTM5	ENSG00000162511
rs557546828	chr7:50358389	-0.04211	N	chr7:50313352	NA	intronic	.	IKZF1	ENSG00000185811
rs557927171	chr4:48130067	0.41534	N	N	NA	intronic	.	TXK	ENSG00000074966
rs116468243	chr6:31241031	-0.07015	N	N	4	intergenic	.	.	.
rs546370109	chr18:67616294	-0.30734	N	chr18:67519204	NA	intronic	.	CD226	ENSG00000150637
rs111680700	chr12:54894588	-0.18152	N	chr12:54685880	7	intronic	.	NCKAP1L	ENSG00000123338
rs76173654	chr4:84139324	-0.18187	N	chr4:83903895	2b	intergenic	.	.	.
rs113215598	chr1:114411664	-0.18152	N	chr1:114377568	6	ncRNA_intronic	.	PTPN22	ENSG00000134242
rs539417055	chr6:29915382	-0.21687	N	chr6:29596242	NA	intergenic	.	.	.
rs576309157	chr16:57029313	-0.04983	N	chr16:57061189	NA	intergenic	.	NLRC5	ENSG00000140853
rs574291999	chr10:6102797	-0.2249	N	chr10:6101129	NA	intronic	.	IL2RA	ENSG00000134460
rs78931617	chr2:233964332	-0.15412	N	chr2:234115629	6	intronic	.	.	.
rs67303455	chr6:32633153	-0.25565	N	N	2b	intronic	.	HLA-DQB1	ENSG00000179344
rs562293533	chr2:204808514	-0.32314	N	chr2:204584456	NA	intronic	.	ICOS	ENSG00000163600
rs191336268	chr3:108552678	-0.23524	N	N	5	intronic	.	TRAT1	ENSG00000163519
rs200199689	chr5:176858982	-0.27239	N	chr5:176792491	3a	intronic	.	GRK6	ENSG00000198055
rs575349926	chr7:98993338	-0.18663	N	chr7:99036920	NA	UTR3	.	PDAP1	ENSG00000106244
rs536033308	chr19:15571173	-0.18152	N	N	NA	intronic	.	RASAL3	ENSG00000105122
rs143087391	chr9:126965010	-0.33286	N	chr9:127191232	2a	intergenic	.	.	.
rs72697386	chr1:117280055	-0.18966	N	chr1:117544331	4	intergenic	.	.	.
rs79541577	chr11:60793243	0.03765	N	chr11:60830367	5	intergenic	.	.	.
rs1406223	chr2:198074282	-0.11634	N	chr2:198544183	4	intronic	.	ANKRD44	ENSG00000065413
rs2071381	chr11:118214267	-0.22738	N	chr11:118639653	5	upstream	.	.	.
rs558137264	chr2:198111502	-0.22364	N	chr2:198544183	NA	intronic	.	ANKRD44	ENSG00000065413
rs572586850	chr12:104889013	-0.27761	N	N	NA	intronic	.	CHST11	ENSG00000171310
rs34093192	chr2:68960650	-0.09569	N	chr2:68615546	4	intergenic	.	.	.
rs192983140	chr7:104581307	0.03133	N	N	4	intergenic	.	.	.
rs569198104	chr8:23078664	-0.31954	N	chr8:23496546	NA	intronic	.	TNFRSF10A	ENSG00000104689
rs575195428	chr8:130895169	-0.25741	N	chr8:130572110	NA	intronic	.	FAM49B	ENSG00000153310
rs145282001	chr2:69016806	0.12716	N	chr2:68615546	4	intronic	.	ARHGAP25	ENSG00000163219
rs566785183	chr11:48023942	-0.29964	N	chr11:47888036	NA	intronic	.	PTPRJ	ENSG00000149177
rs559155271	chr20:46115961	-0.04454	N	N	NA	intergenic	.	.	.
rs541351187	chr14:91786159	-0.18171	N	N	NA	intronic	.	CCDC88C	ENSG00000015133
rs112931479	chr17:62009545	-0.10333	N	chr17:61931549	4	intronic	.	CD79B	ENSG00000007312
rs528017384	chr17:7240634	-0.16582	N	chr17:7240391	NA	exonic	synonymous	ACAP1	ENSG00000072818
rs559508301	chr16:88767333	-0.00445	N	chr16:88518569	NA	intronic	.	RNF166	ENSG00000158717
rs532978593	chr22:40339546	-0.04593	N	chr22:39840130	NA	intronic	.	GRAP2	ENSG00000100351
rs565949225	chr21:43846337	-0.23524	N	chr21:43850713	NA	intronic	.	UBASH3A	ENSG00000160185
rs431978	chr6:149793000	-0.05862	Y	chr6:149793000	3a	intronic	.	ZC3H12D	ENSG00000178199
rs558114498	chr5:131834691	-0.12036	N	chr5:131705458	NA	intergenic	.	.	.
rs13005078	chr2:231454354	-0.1616	N	chr2:231161026	4	intergenic	.	.	.
rs147620165	chr11:118219410	-0.32314	N	chr11:118639653	5	intronic	.	CD3G	ENSG00000160654
rs542538828	chr9:117155757	-0.25461	N	N	NA	intronic	.	AKNA	ENSG00000106948
rs192206994	chr1:117354128	-0.27894	N	chr1:117544331	5	intergenic	.	.	.
rs537074397	chr2:204730784	-0.32314	N	chr2:204584456	NA	intergenic	.	.	.
rs185674759	chr7:50440016	-0.20768	N	chr7:50313352	5	intronic	.	IKZF1	ENSG00000185811
rs541223164	chr1:26872294	0.436	N	chr1:27100243	NA	intronic	.	RPS6KA1	ENSG00000117676
rs575645737	chr8:130900745	0.01736	N	chr8:130572110	NA	intronic	.	FAM49B	ENSG00000153310
rs190263068	chr1:167478620	-0.25741	N	chr1:167600842	5	intronic	.	CD247	ENSG00000198821
rs549934424	chr19:10489196	-0.18171	N	chr19:10666450	NA	intronic	.	TYK2	ENSG00000105397
rs532103813	chr1:53102960	0.14455	N	chr1:53330458	NA	intronic	.	FAM159A	ENSG00000182183
rs2142476	chr16:3128201	-0.22738	N	chr16:3521071	5	intergenic	.	.	.
rs10038963	chr5:1489043	-0.09518	N	chr5:1313242	4	intronic	.	LPCAT1	ENSG00000153395
rs558429895	chr19:15571418	-0.18152	N	N	NA	intronic	.	RASAL3	ENSG00000105122
rs564686289	chr2:231068213	-0.21795	N	chr2:231161026	NA	intronic	.	SP110	ENSG00000135899
rs555910695	chr10:129860749	-0.05287	N	N	NA	intronic	.	PTPRE	ENSG00000132334
rs544647865	chr2:98350078	-0.29183	N	chr2:98271575	NA	intronic	.	ZAP70	ENSG00000115085
rs187147783	chr18:2653757	-0.2831	N	N	5	ncRNA_intronic	.	.	.
rs114006617	chr4:2790017	-0.24259	N	chr4:3148276	5	intergenic	.	.	.
rs558592246	chr6:108058743	-0.22738	N	N	NA	intronic	.	SCML4	ENSG00000146285
rs192384941	chr2:202132099	-0.33145	N	chr2:202112471	5	intronic	.	CASP8	ENSG00000064012
rs547346649	chr4:6687586	-0.26244	N	chr4:6969919	NA	intergenic	.	.	.
rs556067873	chr12:47610027	-0.0286	N	N	NA	ncRNA_exonic	.	PCED1B	ENSG00000179715
rs188538062	chr3:183232806	-0.23309	N	chr3:183730295	7	intronic	.	KLHL6	ENSG00000172578
rs535866782	chr11:60884286	-0.06358	N	chr11:60830367	NA	intronic	.	CD5	ENSG00000110448
rs11076830	chr16:4460049	-0.33386	Y	chr16:4476089	5	intronic	.	CORO7	ENSG00000262246
rs557009252	chr11:118206330	-0.20585	N	chr11:118639653	NA	intergenic	.	.	.
rs544691766	chr2:137067778	-0.17665	N	chr2:136713108	NA	intergenic	.	.	.
rs566545433	chr13:30949229	-0.31618	N	chr13:31079184	NA	intergenic	.	.	.
rs573938647	chr1:89733358	-0.23309	N	N	NA	intronic	.	GBP5	ENSG00000154451
rs9623086	chr22:40301600	-0.18152	N	chr22:39840130	5	intronic	.	GRAP2	ENSG00000100351
rs78615268	chr16:4398014	-0.17885	N	chr16:4476089	2b	intronic	.	CORO7-PAM16	ENSG00000103426
rs575923038	chr15:40601073	-0.14253	N	N	NA	upstream	.	.	.
rs557141318	chr5:50019866	-0.29175	N	chr5:49958363	NA	intronic	.	PARP8	ENSG00000151883
rs542013845	chr2:204678283	-0.28396	N	chr2:204584456	NA	intergenic	.	.	.
rs145733527	chr9:117669107	-0.25741	N	chr9:117696336	6	intronic	.	TNFSF8	ENSG00000106952
rs139111069	chr14:105537260	-0.32798	N	chr14:105637156	3a	intergenic	.	.	.
rs117118166	chr2:198007010	-0.19016	N	N	2c	intronic	.	ANKRD44	ENSG00000065413
rs115524433	chr7:50350157	0.25104	N	chr7:50313352	3a	intronic	.	IKZF1	ENSG00000185811
rs142866193	chr19:19752509	-0.22037	N	chr19:19786099	5	intronic	.	GMIP	ENSG00000089639
rs571952484	chr22:44577699	0.02113	N	chr22:44330031	NA	UTR5	.	PARVG	ENSG00000138964
rs568677544	chr19:6804216	-0.15517	N	chr19:6671369	NA	intronic	.	VAV1	ENSG00000141968
rs182278057	chr22:17568765	-0.0302	N	chr22:17906176	4	intronic	.	IL17RA	ENSG00000177663
rs536899083	chr1:209925817	0.06004	N	chr1:209942435	NA	intergenic	.	.	.
rs192857655	chr17:29138894	-0.19982	N	N	6	intronic	.	CRLF3	ENSG00000176390
rs549143438	chr20:43611023	-0.30712	N	N	NA	intronic	.	STK4	ENSG00000101109
rs548019442	chr17:38482011	-0.34363	N	chr17:38157841	NA	intronic	.	RARA	ENSG00000131759
rs148561553	chr20:57754571	-0.20585	N	N	5	intergenic	.	.	.
rs141544660	chr2:69051122	-0.1208	N	chr2:68615546	5	intronic	.	ARHGAP25	ENSG00000163219
rs542699356	chr3:33015662	0.23707	N	chr3:33087395	NA	intergenic	.	.	.
rs560612123	chr8:82018527	-0.09187	N	N	NA	intronic	.	PAG1	ENSG00000076641
rs534844408	chr15:44966006	-0.20305	N	N	NA	intronic	.	PATL2	ENSG00000229474
rs181781369	chr2:231119563	-0.01352	N	chr2:231161026	3a	intronic	.	SP140	ENSG00000079263
rs563301664	chr1:204482409	-0.16691	N	chr1:204530502	NA	intergenic	.	.	.
rs185677226	chr7:128580434	-0.25565	N	chr7:128576086	4	intronic	.	IRF5	ENSG00000128604
rs114601552	chr7:50416269	-0.13365	N	chr7:50313352	5	intronic	.	IKZF1	ENSG00000185811
rs540723978	chr4:40209362	-0.3138	N	N	NA	intronic	.	RHOH	ENSG00000168421
rs144177606	chr20:43672886	-0.05979	N	N	2b	intronic	.	STK4	ENSG00000101109
rs545133715	chr2:197028849	-0.23309	N	chr2:196974333	NA	intronic	.	STK17B	ENSG00000081320
rs533022565	chr1:25281805	0.18606	N	chr1:25291010	NA	intronic	.	RUNX3	ENSG00000020633
rs185181698	chr9:117137191	-0.31143	N	N	5	intronic	.	AKNA	ENSG00000106948
rs62388802	chr6:29907824	-0.33314	N	chr6:29596242	5	intergenic	.	.	.
rs10470046	chr20:43605532	-0.31054	N	N	5	intronic	.	STK4	ENSG00000101109
rs560645152	chr22:40337357	-0.18152	N	chr22:39840130	NA	intronic	.	GRAP2	ENSG00000100351
rs541587083	chr1:160490716	-0.26542	N	N	NA	intronic	.	SLAMF6	ENSG00000162739
rs539243248	chr10:6312598	-0.27631	N	chr10:6101129	NA	intergenic	.	.	.
rs569762460	chr2:233980978	-0.05269	N	chr2:234115629	NA	intronic	.	.	.
rs17161700	chr7:98977067	0.00974	N	chr7:99036920	2b	intronic	.	ARPC1B	ENSG00000130429
rs143891299	chr5:50004489	-0.29175	N	chr5:49958363	5	intronic	.	PARP8	ENSG00000151883
rs73428370	chr6:41996009	-0.17298	N	chr6:42037348	2b	intronic	.	CCND3	ENSG00000112576
rs73618654	chr20:57782867	-0.33516	N	N	4	intronic	.	ZNF831	ENSG00000124203
rs185163915	chr22:50629859	0.05307	N	chr22:50628937	4	intronic	.	TRABD	ENSG00000170638
rs564506712	chr7:150358574	-0.09685	N	chr7:150278589	NA	intergenic	.	.	.
rs527616493	chr6:29896135	-0.10382	N	chr6:29596242	NA	intergenic	.	.	.
rs186022565	chr4:40186057	-0.298	N	N	3a	intergenic	.	.	.
rs540131116	chr14:102170992	-0.22738	N	N	NA	intergenic	.	.	.
rs147738850	chr17:36981612	-0.25419	N	chr17:37298789	4	upstream	.	CWC25	ENSG00000108296
rs547448006	chr17:76123032	-0.28339	N	chr17:76257892	NA	intronic	.	TMC6	ENSG00000141524
rs540451814	chr2:69038479	-0.06924	N	chr2:68615546	NA	intronic	.	ARHGAP25	ENSG00000163219
rs146844255	chr17:16891532	-0.20639	N	chr17:16852187	4	intergenic	.	.	.
rs151279681	chr2:198172700	-0.10216	N	chr2:198544183	5	intronic	.	ANKRD44	ENSG00000065413
rs12668621	chr7:50424981	-0.13365	N	chr7:50313352	4	intronic	.	IKZF1	ENSG00000185811
rs201557480	chr21:43833376	-0.23524	N	chr21:43850713	5	intronic	.	UBASH3A	ENSG00000160185
rs11542984	chr13:31309784	0.13327	N	chr13:31079184	2b	exonic	synonymous	ALOX5AP	ENSG00000132965
rs561331186	chr7:50413414	-0.28295	N	chr7:50313352	NA	intronic	.	IKZF1	ENSG00000185811
rs555274120	chr2:197025119	0.18856	N	chr2:196974333	NA	intronic	.	STK17B	ENSG00000081320
rs2523598	chr6:31326175	0.11173	N	N	3a	intergenic	.	.	.
rs2523599	chr6:31241092	-0.07015	N	N	4	intergenic	.	.	.
rs569991910	chr9:92078990	0.04478	N	chr9:91593290	NA	intronic	.	SEMA4D	ENSG00000187764
rs75570999	chr1:161017445	-0.16666	N	chr1:161188893	5	UTR3	.	ARHGAP30	ENSG00000186517
rs2523593	chr6:31326703	-0.20305	N	N	5	intergenic	.	.	.
rs141925992	chr12:32118875	-0.33487	N	chr12:32138924	5	intronic	.	KIAA1551	ENSG00000174718
rs535083567	chr22:40334053	-0.18152	N	chr22:39840130	NA	intronic	.	GRAP2	ENSG00000100351
rs2523597	chr6:31326322	0.30565	N	N	4	intergenic	.	.	.
rs2523594	chr6:31326629	-0.20305	N	N	5	intergenic	.	.	.
rs2523595	chr6:31326618	-0.17848	N	N	5	intergenic	.	.	.
rs3809024	chr11:104905939	-0.08157	N	N	2b	upstream	.	CASP1	ENSG00000137752
rs575353716	chr15:75080116	-0.24686	N	chr15:75361539	NA	intronic	.	CSK	ENSG00000103653
rs371633215	chr6:32825756	-0.18152	N	N	4	intronic	.	PSMB9	ENSG00000240065
rs567897963	chr19:16254483	-0.18289	N	chr19:16548375	NA	UTR5	.	HSH2D	ENSG00000196684
rs549582878	chr2:198016272	-0.29358	N	N	NA	intronic	.	ANKRD44	ENSG00000065413
rs76122367	chr16:50717918	0.45893	N	chr16:50663477	2b	intergenic	.	.	.
rs62049774	chr16:88760963	-0.26234	N	chr16:88518569	4	intergenic	.	.	.
rs55978030	chr5:150438645	-0.18234	N	chr5:150567017	4	intronic	.	TNIP1	ENSG00000145901
rs527688928	chr14:65754122	-0.3084	N	chr14:65564703	NA	intergenic	.	.	.
rs148876656	chr3:101655636	0.13802	N	chr3:101267385	4	intergenic	.	.	.
rs538556190	chr5:131802868	-0.20745	N	chr5:131705458	NA	ncRNA_intronic	.	.	.
rs542418212	chr8:21768675	-0.27646	N	chr8:21710741	NA	intronic	.	DOK2	ENSG00000147443
rs557738190	chr1:117357828	-0.22738	N	chr1:117544331	NA	intergenic	.	.	.
rs558000074	chr17:76374818	-0.31688	N	chr17:76257892	NA	exonic	synonymous	PGS1	ENSG00000087157
rs537460700	chr6:31460848	-0.20305	N	N	NA	intergenic	.	.	.
rs564059408	chr17:74479954	-0.33595	N	chr17:74710128	NA	intronic	.	RHBDF2	ENSG00000129667
rs2564369	chr2:198141746	-0.29358	N	chr2:198544183	6	ncRNA_intronic	.	ANKRD44	ENSG00000065413
rs140475882	chr4:915978	-0.31589	N	chr4:702972	4	intronic	.	GAK	ENSG00000178950
rs571488441	chr16:50309490	-0.06753	N	chr16:50160737	NA	intronic	.	ADCY7	ENSG00000121281
rs533018659	chr6:31318856	-0.04966	N	N	NA	intergenic	.	.	.
rs116159208	chr6:29676908	-0.25633	N	chr6:29596242	4	intergenic	.	.	.
rs141811167	chr5:131439928	-0.25457	N	chr5:131705458	4	intergenic	.	.	.
rs190823712	chr2:98336019	-0.25741	N	chr2:98271575	5	intronic	.	ZAP70	ENSG00000115085
rs181179528	chr11:48050461	-0.17971	N	chr11:47888036	5	intronic	.	PTPRJ	ENSG00000149177
rs373838319	chr1:89729104	-0.26269	N	N	5	intronic	.	GBP5	ENSG00000154451
rs188728898	chr2:198169745	-0.33842	N	chr2:198544183	4	intronic	.	ANKRD44	ENSG00000065413
rs549941055	chr20:57758854	-0.20585	N	N	NA	intergenic	.	.	.
rs535420950	chr20:43617046	-0.30712	N	N	NA	intronic	.	STK4	ENSG00000101109
rs532252812	chr10:82295760	-0.31844	N	chr10:82218964	NA	upstream	.	.	.
rs5746991	chr22:17569017	-0.06262	N	chr22:17906176	4	intronic	.	IL17RA	ENSG00000177663
rs183639734	chr1:45189119	-0.05455	N	N	4	intronic	.	C1orf228	ENSG00000198520
rs77030669	chr1:111729663	-0.31054	N	chr1:111348029	5	UTR3	.	.	.
rs75580989	chr3:183305321	0.09374	N	chr3:183730295	3a	intergenic	.	.	.
rs1234326	chr10:73454483	-0.28788	N	chr10:73520632	4	intronic	.	CDH23	ENSG00000107736
rs140006941	chr1:160542776	-0.21091	N	N	7	intronic	.	CD84	ENSG00000066294
rs112320823	chr9:117101399	-0.1508	N	N	4	intronic	.	AKNA	ENSG00000106948
rs551472957	chr17:76254720	-0.25881	N	chr17:76257892	NA	intergenic	.	.	.
rs551917365	chr16:57026458	-0.25461	N	chr16:57061189	NA	intergenic	.	NLRC5	ENSG00000140853
rs75079208	chr15:89189562	-0.23801	N	N	6	intronic	.	ISG20	ENSG00000172183
rs116226362	chr7:50424960	-0.13365	N	chr7:50313352	4	intronic	.	IKZF1	ENSG00000185811
rs375591600	chr2:198070705	-0.10939	N	chr2:198544183	4	intronic	.	ANKRD44	ENSG00000065413
rs533902976	chr8:142142115	-0.1169	N	chr8:142329460	NA	intronic	.	DENND3	ENSG00000105339
rs146810722	chr6:109770060	-0.23564	N	chr6:109376647	2b	exonic	synonymous	MICAL1	ENSG00000135596
rs555221583	chr6:32814292	-0.07702	N	N	NA	intronic	.	TAP1	ENSG00000168394
rs567720800	chr2:231283215	-0.10491	N	chr2:231161026	NA	intronic	.	SP100	ENSG00000067066
rs192065416	chr7:128574548	-0.19238	N	chr7:128576086	3a	intergenic	.	.	.
rs540185166	chr8:82068730	-0.14233	N	N	NA	intergenic	.	.	.
rs577189171	chr2:198107843	-0.29358	N	chr2:198544183	NA	intronic	.	ANKRD44	ENSG00000065413
rs80110345	chr1:111766248	-0.25461	N	chr1:111348029	4	intergenic	.	.	.
rs550136550	chr2:233949011	0.19471	N	chr2:234115629	NA	intronic	.	.	.
rs188468720	chr2:69007449	-0.24963	N	chr2:68615546	6	intronic	.	ARHGAP25	ENSG00000163219
rs367737599	chr12:111882203	-0.02924	N	chr12:112212874	2a	intronic	.	SH2B3	ENSG00000111252
rs183078110	chr2:69007160	-0.29949	N	chr2:68615546	7	intronic	.	ARHGAP25	ENSG00000163219
rs114548371	chr8:130895155	-0.25741	N	chr8:130572110	7	intronic	.	FAM49B	ENSG00000153310
rs183679967	chr11:72681373	-0.04754	N	chr11:72943483	4	intronic	.	FCHSD2	ENSG00000137478
rs543532409	chr1:2486517	-0.32628	N	chr1:2487663	NA	ncRNA_exonic	.	.	.
rs10048745	chr2:68962137	-0.32736	Y	chr2:68615546	2b	UTR5	.	ARHGAP25	ENSG00000163219
rs560681245	chr7:3082636	-0.18846	N	chr7:2759473	NA	intronic	.	CARD11	ENSG00000198286
rs577099674	chr11:60869549	-0.25741	N	chr11:60830367	NA	upstream	.	.	.
rs77523953	chr22:44589736	-0.16819	N	chr22:44330031	2b	intronic	.	PARVG	ENSG00000138964
rs560717069	chr11:64567146	-0.23315	N	chr11:64085298	NA	exonic	nonsynonymous	MAP4K2	ENSG00000168067
rs146304185	chr2:137081598	0.01148	N	chr2:136713108	5	intergenic	.	.	.
rs188708771	chr11:2324365	-0.33238	N	chr11:2320013	4	intronic	.	TSPAN32	ENSG00000064201
rs114756548	chr7:50473826	-0.07422	N	chr7:50313352	5	intergenic	.	.	.
rs530599855	chr4:48131244	-0.27116	N	N	NA	intronic	.	TXK	ENSG00000074966
rs543910881	chr7:26195862	-0.07531	N	N	NA	intronic	.	NFE2L3	ENSG00000050344
rs201797884	chr3:46414961	-0.27894	N	chr3:46418689	4	exonic	nonsynonymous	CCR5	ENSG00000160791
rs7458084	chr7:50365063	-0.26247	N	chr7:50313352	6	intronic	.	IKZF1	ENSG00000185811
rs547207475	chr2:192551670	-0.3335	N	chr2:192522423	NA	UTR3	.	NABP1	ENSG00000173559
rs115612257	chr12:32121872	-0.33979	N	chr12:32138924	5	intronic	.	KIAA1551	ENSG00000174718
rs559438900	chr16:57065587	-0.18152	N	chr16:57061189	NA	intronic	.	NLRC5	ENSG00000140853
rs561324928	chr6:29914639	-0.24305	N	chr6:29596242	NA	downstream	.	.	.
rs528892641	chr11:48193161	-0.29667	N	chr11:47888036	NA	downstream	.	.	.
rs543910884	chr21:46970599	-0.04385	N	N	NA	intergenic	.	.	.
rs184783833	chr18:2659234	-0.29609	N	N	5	intronic	.	SMCHD1	ENSG00000101596
rs369100388	chr5:35877057	-0.24963	N	chr5:35875134	3a	UTR3	.	IL7R	ENSG00000168685
rs150006456	chr1:167476343	-0.25741	N	chr1:167600842	5	intronic	.	CD247	ENSG00000198821
rs2101594	chr5:171578216	-0.3037	Y	chr5:171931939	4	intronic	.	STK10	ENSG00000072786
rs146041371	chr5:169718668	-0.12858	N	chr5:169691627	5	intronic	.	LCP2	ENSG00000043462
rs536358877	chr15:89198345	-0.23801	N	N	NA	intronic	.	ISG20	ENSG00000172183
rs556041988	chr7:150367314	-0.284	N	chr7:150278589	NA	intergenic	.	.	.
rs574342028	chr19:42395604	-0.33145	N	chr19:42767593	NA	intronic	.	ARHGEF1	ENSG00000076928
rs140783117	chr16:57081523	-0.05269	N	chr16:57061189	5	exonic	synonymous	NLRC5	ENSG00000140853
rs142988748	chr19:41803855	-0.2406	N	N	4	intronic	.	HNRNPUL1	ENSG00000105323
rs150181980	chr6:159074300	-0.27811	N	chr6:159469512	5	intronic	.	SYTL3	ENSG00000164674
rs554426530	chr9:117103158	-0.18663	N	N	NA	intronic	.	AKNA	ENSG00000106948
rs74690976	chr7:55601024	-0.2839	N	chr7:56068714	4	intronic	.	VOPP1	ENSG00000154978
rs546816880	chr3:14469100	-0.20659	N	N	NA	intronic	.	SLC6A6	ENSG00000131389
rs142652754	chr6:31460686	-0.20305	N	N	5	intergenic	.	.	.
rs555877222	chr11:60874841	-0.25571	N	chr11:60830367	NA	intronic	.	CD5	ENSG00000110448
rs182069710	chr7:106504402	-0.118	N	chr7:106372219	4	intergenic	.	.	.
rs546217624	chr11:60895674	-0.19653	N	chr11:60830367	NA	downstream	.	.	.
rs570881390	chr17:25957096	-0.29883	N	chr17:25848196	NA	intergenic	.	LGALS9	ENSG00000168961
rs373750620	chr14:50550426	0.00871	N	N	4	ncRNA_intronic	.	C14orf183	ENSG00000168260
rs545308764	chr2:68974639	-0.1191	N	chr2:68615546	NA	intronic	.	ARHGAP25	ENSG00000163219
rs575607643	chr8:82017301	-0.34487	N	N	NA	intronic	.	PAG1	ENSG00000076641
rs145245159	chr7:50478014	-0.32747	N	chr7:50313352	4	intergenic	.	.	.
rs558713418	chr1:117344798	-0.2323	N	chr1:117544331	NA	intergenic	.	.	.
rs536988496	chr2:69055005	-0.1208	N	chr2:68615546	NA	intergenic	.	.	.
rs10152473	chr15:89182839	-0.33325	N	N	4	intronic	.	ISG20	ENSG00000172183
rs533570133	chr5:150465788	-0.2316	N	chr5:150567017	NA	intronic	.	TNIP1	ENSG00000145901
rs147992915	chr8:126959885	-0.25741	N	chr8:126474356	6	ncRNA_intronic	.	.	.
rs539876102	chr2:204797904	-0.20585	N	chr2:204584456	NA	intergenic	.	.	.
rs565977390	chr14:91770118	-0.30712	N	N	NA	exonic	nonsynonymous	CCDC88C	ENSG00000015133
rs7787248	chr7:43693046	-0.32086	N	N	6	intronic	.	COA1	ENSG00000106603
rs565622897	chr5:96232588	-0.26715	N	N	NA	intronic	.	ERAP2	ENSG00000164308
rs150290463	chr11:60774138	-0.25571	N	chr11:60830367	5	intronic	.	CD6	ENSG00000013725
rs542485803	chr19:18214433	-0.24683	N	chr19:18398030	NA	intronic	.	MAST3	ENSG00000099308
rs138100834	chr12:104856878	0.1589	N	N	4	intronic	.	CHST11	ENSG00000171310
rs535121248	chr6:108043339	-0.21865	N	N	NA	intronic	.	SCML4	ENSG00000146285
rs557745265	chr1:117297250	-0.07702	N	chr1:117544331	NA	intronic	.	CD2	ENSG00000116824
rs147611294	chr16:57026206	-0.20826	N	chr16:57061189	4	intergenic	.	NLRC5	ENSG00000140853
rs565366911	chr17:33858047	-0.20305	N	chr17:33763678	NA	intergenic	.	.	.
rs115433335	chr2:68946466	-0.34467	N	chr2:68615546	7	intergenic	.	.	.
rs573727211	chr19:6481859	0.46604	N	chr19:6671369	NA	upstream	.	.	.
rs375112692	chr5:49966038	-0.30854	N	chr5:49958363	6	intronic	.	PARP8	ENSG00000151883
rs185369566	chr2:7868791	-0.29175	N	chr2:7728766	5	intergenic	.	.	.
rs542729981	chr20:43667883	-0.22155	N	N	NA	intronic	.	STK4	ENSG00000101109
rs527554812	chr16:3113068	-0.25897	N	chr16:3521071	NA	intergenic	.	.	.
rs12095013	chr1:111732408	-0.17829	N	chr1:111348029	7	intronic	.	DENND2D	ENSG00000162777
rs548378730	chr1:161032647	-0.18152	N	chr1:161188893	NA	intronic	.	ARHGAP30	ENSG00000186517
rs59823881	chr19:42052623	-0.23892	N	N	2b	intergenic	.	.	.
rs531061163	chr16:50307600	-0.10382	N	chr16:50160737	NA	intronic	.	ADCY7	ENSG00000121281
rs557718247	chr3:33090230	-0.21259	N	chr3:33087395	NA	intronic	.	GLB1	ENSG00000170266
rs572730519	chr6:137546285	-0.12182	N	chr6:137082948	NA	intergenic	.	.	.
rs529942567	chr7:138757621	-0.26591	N	chr7:138735512	NA	intronic	.	ZC3HAV1	ENSG00000105939
rs146450575	chr2:198002072	-0.3151	N	N	3a	intronic	.	ANKRD44	ENSG00000065413
rs538565960	chr1:198591884	-0.1133	N	chr1:199000727	NA	intergenic	.	.	.
rs76729086	chr11:128607319	-0.28042	N	chr11:128562098	7	intronic	.	FLI1	ENSG00000151702
rs536876411	chr6:41926699	-0.33949	N	chr6:42037348	NA	intronic	.	CCND3	ENSG00000112576
rs538334497	chr1:111268973	-0.20305	N	chr1:111348029	NA	intergenic	.	.	.
rs564731129	chr8:18067611	-0.25376	N	N	NA	intronic	.	NAT1	ENSG00000171428
rs564489368	chr12:47610206	-0.23394	N	N	NA	ncRNA_exonic	.	PCED1B	ENSG00000179715
rs556109594	chr2:197017063	-0.10426	N	chr2:196974333	NA	intronic	.	STK17B	ENSG00000081320
rs554817930	chr7:138785737	-0.23309	N	chr7:138735512	NA	intronic	.	ZC3HAV1	ENSG00000105939
rs567728520	chr17:33851234	-0.18152	N	chr17:33763678	NA	intergenic	.	.	.
rs116681578	chr20:57742740	-0.27894	N	N	5	intergenic	.	.	.
rs12710097	chr19:6806392	-0.21091	N	chr19:6671369	5	intronic	.	VAV1	ENSG00000141968
rs553498924	chr15:77312150	-0.23377	N	chr15:77313571	NA	intronic	.	PSTPIP1	ENSG00000140368
rs560520015	chr1:161032543	-0.18152	N	chr1:161188893	NA	intronic	.	ARHGAP30	ENSG00000186517
rs181814857	chr17:37951289	-0.06291	N	chr17:38157841	4	intronic	.	IKZF3	ENSG00000161405
rs190563101	chr14:76008514	-0.33285	N	chr14:75981856	3a	intronic	.	BATF	ENSG00000156127
rs574865727	chr5:39275010	-0.09661	N	N	NA	intergenic	.	.	.
rs536865956	chr6:35270861	-0.07092	N	chr6:35602972	NA	intronic	.	DEF6	ENSG00000023892
rs190462461	chr3:46413798	-0.27894	N	chr3:46418689	7	ncRNA_intronic	.	CCR5	ENSG00000160791
rs541163887	chr21:43831219	-0.16155	N	chr21:43850713	NA	intronic	.	UBASH3A	ENSG00000160185
rs575089327	chr19:1067800	-0.04084	N	chr19:836144	NA	intronic	.	HMHA1	ENSG00000180448
rs554269721	chr16:57080689	-0.05269	N	chr16:57061189	NA	intronic	.	NLRC5	ENSG00000140853
rs184583926	chr2:197017738	-0.17829	N	chr2:196974333	7	intronic	.	STK17B	ENSG00000081320
rs145202254	chr4:153024805	-0.31454	N	chr4:153275701	4	ncRNA_exonic	.	.	.
rs549200629	chr14:91817248	0.14721	N	N	NA	intronic	.	CCDC88C	ENSG00000015133
rs76763124	chr16:50305132	-0.05269	N	chr16:50160737	5	intronic	.	ADCY7	ENSG00000121281
rs565229510	chr16:57068440	-0.18645	N	chr16:57061189	NA	intronic	.	NLRC5	ENSG00000140853
rs17235822	chr15:45002249	-0.28421	N	N	5	intergenic	.	.	.
rs545246526	chr2:198024738	-0.30835	N	N	NA	intronic	.	ANKRD44	ENSG00000065413
rs547114405	chr2:68991731	-0.09076	N	chr2:68615546	NA	intronic	.	ARHGAP25	ENSG00000163219
rs552591825	chr2:198157400	-0.1026	N	chr2:198544183	NA	ncRNA_intronic	.	ANKRD44	ENSG00000065413
rs559974291	chr11:65407399	0.03845	N	chr11:65705432	NA	intronic	.	SIPA1	ENSG00000213445
rs139144215	chr2:231082899	-0.06363	N	chr2:231161026	5	intronic	.	SP110	ENSG00000135899
rs541754506	chr2:192554988	-0.23912	N	chr2:192522423	NA	ncRNA_intronic	.	NABP1	ENSG00000173559
rs556198331	chr15:89198576	-0.23801	N	N	NA	intronic	.	ISG20	ENSG00000172183
rs534846471	chr1:26871909	-0.21017	N	chr1:27100243	NA	intronic	.	RPS6KA1	ENSG00000117676
rs541600583	chr7:50447138	-0.22815	N	chr7:50313352	NA	intronic	.	IKZF1	ENSG00000185811
rs564715082	chr22:44576316	-0.07015	N	chr22:44330031	NA	intronic	.	PARVG	ENSG00000138964
rs571857295	chr1:53103087	-0.01301	N	chr1:53330458	NA	intronic	.	FAM159A	ENSG00000182183
rs528028058	chr5:118611409	-0.25419	N	chr5:118729327	NA	intronic	.	TNFAIP8	ENSG00000145779
rs189958710	chr3:150921561	-0.27894	N	chr3:151073355	6	intronic	.	MED12L	ENSG00000144893
rs530368967	chr5:131823085	-0.23714	N	chr5:131705458	NA	intronic	.	IRF1	ENSG00000125347
rs574611862	chr7:50418463	0.1045	N	chr7:50313352	NA	intronic	.	IKZF1	ENSG00000185811
rs545750203	chr14:91851697	-0.23801	N	N	NA	intronic	.	CCDC88C	ENSG00000015133
rs145163350	chr20:56204770	-0.12578	N	N	3a	intergenic	.	.	.
rs554493073	chr4:39034393	-0.28653	N	chr4:38677227	NA	upstream	.	.	.
rs548436297	chr5:157000936	-0.06783	N	chr5:156655015	NA	intronic	.	ADAM19	ENSG00000135074
rs183022186	chr11:60776786	-0.32314	N	chr11:60830367	5	intronic	.	CD6	ENSG00000013725
rs527445769	chr17:16342232	-0.15051	N	chr17:16156235	NA	upstream	.	.	.
rs553800001	chr2:113926715	0.0504	N	chr2:113712407	NA	intergenic	.	.	.
rs28749165	chr6:29917385	-0.23651	N	chr6:29596242	6	intergenic	.	.	.
rs550330036	chr9:117721007	-0.09085	N	chr9:117696336	NA	intergenic	.	.	.
rs28749160	chr6:29916793	-0.24143	N	chr6:29596242	4	intergenic	.	.	.
rs28749161	chr6:29916961	-0.24143	N	chr6:29596242	4	intergenic	.	.	.
rs28749162	chr6:29916962	-0.24143	N	chr6:29596242	4	intergenic	.	.	.
rs534077793	chr5:131830848	-0.27768	N	chr5:131705458	NA	intergenic	.	.	.
rs534659505	chr1:167469957	-0.08816	N	chr1:167600842	NA	intronic	.	CD247	ENSG00000198821
rs568235075	chr11:47971536	-0.14233	N	chr11:47888036	NA	intergenic	.	.	.
rs7735073	chr5:131815357	-0.08838	Y	chr5:131705458	4	intergenic	.	.	.
rs565901904	chr19:14159504	-0.3211	N	chr19:14499477	NA	intronic	.	IL27RA	ENSG00000104998
rs570210847	chr2:198017741	-0.28269	N	N	NA	intronic	.	ANKRD44	ENSG00000065413
rs542871152	chr20:57725685	-0.21077	N	N	NA	intergenic	.	.	.
rs190330206	chr19:48751458	-0.20604	N	chr19:49127490	5	intronic	.	CARD8	ENSG00000105483
rs529585878	chr3:46008855	-0.33979	N	chr3:46418689	NA	exonic	nonsynonymous	FYCO1	ENSG00000163820
rs185449341	chr5:169706569	-0.12858	N	chr5:169691627	2b	intronic	.	LCP2	ENSG00000043462
rs549165844	chr2:204813647	-0.11397	N	chr2:204584456	NA	intronic	.	ICOS	ENSG00000163600
rs201191067	chr19:6477194	-0.26098	N	chr19:6671369	2b	intronic	.	DENND1C	ENSG00000205744
rs147969251	chr20:43684663	-0.30712	N	N	5	intronic	.	STK4	ENSG00000101109
rs556918901	chr19:55765668	-0.33743	N	N	NA	intronic	.	PPP6R1	ENSG00000105063
rs7618819	chr3:111043826	-0.29175	N	N	7	intergenic	.	.	.
rs573779647	chr17:8858513	-0.087	N	chr17:8784361	NA	intronic	.	PIK3R5	ENSG00000141506
rs821465	chr16:57036358	-0.18152	N	chr16:57061189	6	intergenic	.	NLRC5	ENSG00000140853
rs551940868	chr11:57560583	-0.14078	N	chr11:57724059	NA	ncRNA_intronic	.	CTNND1	ENSG00000198561
rs547097378	chr6:106328301	-0.26541	N	chr6:106727215	NA	intergenic	.	.	.
rs374273196	chr11:73692348	-0.3362	N	N	4	intronic	.	UCP2	ENSG00000175567
rs568861895	chr8:11416815	-0.29664	N	chr8:11836514	NA	intronic	.	BLK	ENSG00000136573
rs575173759	chr7:50434375	-0.23309	N	chr7:50313352	NA	intronic	.	IKZF1	ENSG00000185811
rs553283013	chr6:32920665	-0.2422	N	N	NA	intronic	.	HLA-DMA	ENSG00000204257
rs148781509	chr16:4464708	-0.14541	N	chr16:4476089	4	intronic	.	CORO7	ENSG00000262246
rs555378246	chr7:50304859	0.18679	N	chr7:50313352	NA	intergenic	.	.	.
rs552315808	chr15:44960827	-0.20797	N	N	NA	intronic	.	PATL2	ENSG00000229474
rs556603878	chr11:60768411	-0.32314	N	chr11:60830367	NA	intronic	.	CD6	ENSG00000013725
rs184349325	chr22:40300265	-0.18152	N	chr22:39840130	7	intronic	.	GRAP2	ENSG00000100351
rs111711722	chr16:10970986	0.30891	N	chr16:11348706	2b	upstream	.	.	.
rs551534706	chr7:50456718	-0.23801	N	chr7:50313352	NA	intronic	.	IKZF1	ENSG00000185811
rs575560586	chr2:204864942	-0.34467	N	chr2:204584456	NA	intergenic	.	.	.
rs62337750	chr4:185339043	-0.20727	N	N	4	intronic	.	IRF2	ENSG00000168310
rs543783167	chr11:48073104	-0.32036	N	chr11:47888036	NA	intronic	.	PTPRJ	ENSG00000149177
rs569672735	chr7:138783768	-0.23801	N	chr7:138735512	NA	intronic	.	ZC3HAV1	ENSG00000105939
rs148191484	chr1:26642592	0.11676	N	chr1:27100243	5	intronic	.	UBXN11	ENSG00000158062
rs190898566	chr4:2789504	-0.21018	N	chr4:3148276	2b	intergenic	.	.	.
rs79074656	chr9:95856006	-0.28478	N	chr9:95684697	4	intergenic	.	.	.
rs1610589	chr6:29677387	-0.25291	N	chr6:29596242	4	intergenic	.	.	.
rs1610588	chr6:29676716	0.10266	N	chr6:29596242	2b	intergenic	.	.	.
rs528087413	chr22:40334391	-0.18152	N	chr22:39840130	NA	intronic	.	GRAP2	ENSG00000100351
rs553562287	chr16:3137228	-0.34488	N	chr16:3521071	NA	intergenic	.	.	.
rs144012388	chr7:38389659	-0.16636	N	N	4	ncRNA_intronic	.	.	.
rs541773335	chr8:134064032	-0.27783	N	chr8:134103953	NA	intronic	.	SLA	ENSG00000155926
rs576152227	chr5:171605835	-0.27476	N	chr5:171931939	NA	intronic	.	STK10	ENSG00000072786
rs1610585	chr6:29675676	-0.20305	N	chr6:29596242	6	intergenic	.	.	.
rs546989778	chr16:57032949	-0.05762	N	chr16:57061189	NA	intergenic	.	NLRC5	ENSG00000140853
rs1610587	chr6:29676551	-0.25633	N	chr6:29596242	5	intergenic	.	.	.
rs1610586	chr6:29676316	-0.25291	N	chr6:29596242	1f	intergenic	.	.	.
rs4146007	chr4:48132471	-0.19807	N	N	4	intronic	.	TXK	ENSG00000074966
rs34585329	chr7:150361937	0.03581	N	chr7:150278589	4	intergenic	.	.	.
rs79328722	chr6:108062961	-0.20585	N	N	5	intronic	.	SCML4	ENSG00000146285
rs577540138	chr4:38805733	-0.30695	N	chr4:38677227	NA	intronic	.	TLR1	ENSG00000174125
rs1971010	chr22:17700002	-0.20433	N	chr22:17906176	4	intronic	.	CECR1	ENSG00000093072
rs181178773	chr20:57795997	-0.32314	N	N	4	intronic	.	ZNF831	ENSG00000124203
rs530764359	chr5:131821441	-0.25304	N	chr5:131705458	NA	intronic	.	IRF1	ENSG00000125347
rs10216316	chr7:50462418	-0.31205	N	chr7:50313352	5	intronic	.	IKZF1	ENSG00000185811
rs150562494	chr7:138758724	-0.30712	N	chr7:138735512	5	exonic	nonsynonymous	ZC3HAV1	ENSG00000105939
rs561869008	chr17:76744508	-0.15131	N	chr17:76257892	NA	intronic	.	CYTH1	ENSG00000108669
rs7775540	chr6:108039290	-0.21865	N	N	7	intronic	.	SCML4	ENSG00000146285
rs185546762	chr15:89182317	-0.08041	N	N	4	UTR5	.	ISG20	ENSG00000172183
rs561950047	chr7:106507764	-0.15538	N	chr7:106372219	NA	intronic	.	PIK3CG	ENSG00000105851
rs536959624	chr14:91782337	0.20184	N	N	NA	NA	NA	CCDC88C	ENSG00000015133
rs371612334	chr1:161032831	-0.18152	N	chr1:161188893	6	intronic	.	ARHGAP30	ENSG00000186517
rs556887740	chr19:42390154	-0.27923	N	chr19:42767593	NA	intronic	.	ARHGEF1	ENSG00000076928
rs569849553	chr1:117047593	-0.118	N	chr1:117544331	NA	intergenic	.	.	.
rs532712253	chr5:131824474	-0.01421	N	chr5:131705458	NA	intronic	.	IRF1	ENSG00000125347
rs189806777	chr11:58984600	0.07682	N	N	2b	intergenic	.	.	.
rs193294032	chr6:159139045	0.0624	N	chr6:159469512	5	intronic	.	SYTL3	ENSG00000164674
rs556249995	chr1:111736348	-0.10426	N	chr1:111348029	NA	intronic	.	DENND2D	ENSG00000162777
rs530054437	chr5:50035907	-0.27022	N	chr5:49958363	NA	intronic	.	PARP8	ENSG00000151883
rs551195769	chr19:6792988	-0.26247	N	chr19:6671369	NA	intronic	.	VAV1	ENSG00000141968
rs138072392	chr15:45012953	0.02791	N	N	4	intergenic	.	.	.
rs34695362	chr7:50303038	-0.16048	N	chr7:50313352	4	intergenic	.	.	.
rs532684302	chr21:46334040	-0.21827	N	N	NA	intronic	.	ITGB2	ENSG00000160255
rs556035765	chr11:48130829	-0.18812	N	chr11:47888036	NA	intronic	.	PTPRJ	ENSG00000149177
rs1555050	chr22:50627253	-0.24811	N	chr22:50628937	5	intronic	.	TRABD	ENSG00000170638
rs139793059	chr16:30503294	-0.03815	N	chr16:30471109	4	intronic	.	ITGAL	ENSG00000005844
rs184075590	chr17:76641889	-0.16534	N	chr17:76257892	4	intergenic	.	.	.
rs77161679	chr6:29913853	-0.1422	N	chr6:29596242	2b	downstream	.	.	.
rs11159999	chr14:91778619	-0.17829	N	N	5	intronic	.	CCDC88C	ENSG00000015133
rs7798706	chr7:43628417	-0.23801	Y	N	3a	intronic	.	STK17A	ENSG00000164543
rs563262929	chr17:8849931	-0.08208	N	chr17:8784361	NA	intronic	.	PIK3R5	ENSG00000141506
rs200840526	chr19:6774432	-0.10426	N	chr19:6671369	7	intronic	.	VAV1	ENSG00000141968
rs186335212	chr2:192482318	-0.0634	N	chr2:192522423	4	intergenic	.	.	.
rs75865218	chr16:50701575	-0.15412	N	chr16:50663477	2b	UTR3	.	SNX20	ENSG00000167208
rs568066472	chr1:15742578	-0.01975	N	N	NA	intronic	.	EFHD2	ENSG00000142634
rs200760000	chr4:8230258	-0.22441	N	N	2a	exonic	nonsynonymous	SH3TC1	ENSG00000125089
rs145821414	chr9:117156640	-0.10918	N	N	7	UTR5	.	AKNA	ENSG00000106948
rs141089051	chr17:33863554	-0.20305	N	chr17:33763678	6	intergenic	.	.	.
rs559590787	chr16:88764244	-0.20604	N	chr16:88518569	NA	intronic	.	RNF166	ENSG00000158717
rs549565596	chr11:60764061	-0.32314	N	chr11:60830367	NA	intronic	.	CD6	ENSG00000013725
rs184643852	chr6:31441509	-0.18152	N	N	7	intergenic	.	.	.
rs142240683	chr8:126937168	-0.27438	N	chr8:126474356	5	ncRNA_intronic	.	.	.
rs531060459	chr16:57081372	-0.05269	N	chr16:57061189	NA	intronic	.	NLRC5	ENSG00000140853
rs59839253	chr8:130899328	-0.14575	N	chr8:130572110	2c	intronic	.	FAM49B	ENSG00000153310
rs78872759	chr17:8848926	-0.08208	N	chr17:8784361	3a	intronic	.	PIK3R5	ENSG00000141506
rs150739813	chr11:118223362	-0.32314	N	chr11:118639653	7	intronic	.	CD3G	ENSG00000160654
rs536825312	chr3:183305800	-0.12578	N	chr3:183730295	NA	intergenic	.	.	.
rs9501561	chr6:31236160	-0.29238	N	N	4	downstream	.	.	.
rs550818450	chr2:136885056	-0.22738	N	chr2:136713108	NA	intergenic	.	.	.
rs530954550	chr17:43486600	-0.17685	N	chr17:43488792	NA	intronic	.	ARHGAP27	ENSG00000159314
rs7036274	chr9:117114386	-0.17393	N	N	4	intronic	.	AKNA	ENSG00000106948
rs537802106	chr15:75082559	0.01179	N	chr15:75361539	NA	intronic	.	CSK	ENSG00000103653
rs528967214	chr1:117348208	-0.27894	N	chr1:117544331	NA	intergenic	.	.	.
rs192196659	chr19:42055517	-0.12172	N	N	4	upstream	.	.	.
rs192921243	chr1:45187401	-0.24385	N	N	2b	intronic	.	C1orf228	ENSG00000198520
rs555838215	chr14:91860117	-0.26157	N	N	NA	intronic	.	CCDC88C	ENSG00000015133
rs55685230	chr5:176858636	0.07407	N	chr5:176792491	2a	intronic	.	GRK6	ENSG00000198055
rs201051347	chr16:57070082	-0.04983	N	chr16:57061189	5	exonic	nonsynonymous	NLRC5	ENSG00000140853
rs140457002	chr17:43487504	-0.15533	N	chr17:43488792	4	intronic	.	ARHGAP27	ENSG00000159314
rs552163643	chr2:204738159	-0.21077	N	chr2:204584456	NA	UTR3	.	CTLA4	ENSG00000163599
rs542725356	chr14:21249938	-0.14604	N	chr14:21431413	NA	exonic	nonsynonymous	RNASE6	ENSG00000169413
rs551550	chr18:2715707	-0.31054	N	N	7	intronic	.	SMCHD1	ENSG00000101596
rs551377201	chr1:27959676	-0.19088	N	chr1:28216736	NA	intronic	.	FGR	ENSG00000000938
rs553782509	chr14:102196344	-0.27894	N	N	NA	upstream	.	.	.
rs559008817	chr19:48746559	-0.33145	N	chr19:49127490	NA	intronic	.	CARD8	ENSG00000105483
rs533174091	chr8:126957831	-0.25741	N	chr8:126474356	NA	ncRNA_exonic	.	.	.
rs7119803	chr11:73687149	-0.18171	N	N	6	intronic	.	UCP2	ENSG00000175567
rs1632885	chr6:29912510	-0.1422	N	chr6:29596242	4	intronic	.	HLA-A	ENSG00000206503
rs555097706	chr9:117111198	-0.16263	N	N	NA	intronic	.	AKNA	ENSG00000106948
rs1632887	chr6:29909217	0.09495	N	chr6:29596242	5	intergenic	.	.	.
rs1632880	chr6:29917610	-0.23651	N	chr6:29596242	4	intergenic	.	.	.
rs1632881	chr6:29917398	-0.23651	N	chr6:29596242	6	intergenic	.	.	.
rs1632882	chr6:29916368	-0.24143	N	chr6:29596242	1f	intergenic	.	.	.
rs1632883	chr6:29915993	-0.24143	N	chr6:29596242	1f	intergenic	.	.	.
rs565587079	chr17:73839606	-0.32114	N	chr17:73822598	NA	intronic	.	UNC13D	ENSG00000092929
rs9256943	chr6:32557423	-0.21593	N	N	4	exonic	synonymous	HLA-DRB1	ENSG00000196126
rs9256942	chr6:32557316	-0.21593	N	N	4	intronic	.	HLA-DRB1	ENSG00000196126
rs560805153	chr1:89747922	-0.25461	N	N	NA	intergenic	.	.	.
rs538280615	chr17:25957703	-0.12578	N	chr17:25848196	NA	upstream	.	LGALS9	ENSG00000168961
rs537862963	chr8:82067356	-0.14233	N	N	NA	intergenic	.	.	.
rs545220375	chr5:176858229	-0.1185	N	chr5:176792491	NA	intronic	.	GRK6	ENSG00000198055
rs543337100	chr11:60872672	-0.25741	N	chr11:60830367	NA	intronic	.	CD5	ENSG00000110448
rs151267551	chr7:150318624	-0.29287	N	chr7:150278589	2b	intergenic	.	.	.
rs533216016	chr2:233981299	-0.22573	N	chr2:234115629	NA	intronic	.	.	.
rs545824210	chr11:5719369	-0.29558	N	N	NA	intronic	.	TRIM22	ENSG00000132274
rs530815864	chr5:156680408	-0.07136	N	chr5:156442784	NA	UTR3	.	ITK	ENSG00000113263
rs541513778	chr16:11352765	-0.06641	N	chr16:11817466	NA	intergenic	.	.	.
rs183016429	chr7:150450501	-0.2937	N	chr7:150278589	4	intergenic	.	.	.
rs529239124	chr19:6793933	-0.26247	N	chr19:6671369	NA	intronic	.	VAV1	ENSG00000141968
rs561186333	chr14:88475301	-0.23309	N	chr14:88472595	NA	intronic	.	GPR65	ENSG00000140030
rs138173905	chr7:104627534	-0.3356	N	N	6	ncRNA_exonic	.	.	.
rs529652846	chr19:14144158	-0.12578	N	chr19:14499477	NA	intronic	.	IL27RA	ENSG00000104998
rs564913545	chr7:104584693	-0.25379	N	N	NA	intergenic	.	.	.
rs376867122	chr2:202102124	-0.25741	N	chr2:202112471	6	intronic	.	CASP8	ENSG00000064012
rs141002458	chr14:50510606	-0.28653	N	N	5	ncRNA_intronic	.	.	.
rs557465994	chr2:68654340	-0.28277	N	chr2:68615546	NA	intergenic	.	.	.
rs573559946	chr14:91790893	-0.20427	N	N	NA	intronic	.	CCDC88C	ENSG00000015133
rs7602982	chr2:68950416	-0.27894	N	chr2:68615546	5	intergenic	.	.	.
rs36014492	chr3:46008647	-0.33979	N	chr3:46418689	5	exonic	nonsynonymous	FYCO1	ENSG00000163820
rs546397455	chr5:169715807	-0.12858	N	chr5:169691627	NA	intronic	.	LCP2	ENSG00000043462
rs201713532	chr1:117544528	0.28827	N	chr1:117544331	4	intronic	.	CD101	ENSG00000134256
rs559291801	chr3:172310121	-0.11146	N	chr3:172160401	NA	intergenic	.	.	.
rs117156381	chr17:76129619	-0.04491	N	chr17:76257892	4	exonic	nonsynonymous	TMC8	ENSG00000167895
rs192670283	chr3:56817926	-0.30208	N	N	4	intronic	.	ARHGEF3	ENSG00000163947
rs540899137	chr19:49838642	0.2404	N	chr19:49459104	NA	upstream	.	.	.
rs187628129	chr11:5717775	-0.11614	N	N	5	exonic	nonsynonymous	TRIM22	ENSG00000132274
rs567192652	chr17:74489590	-0.06614	N	chr17:74710128	NA	intronic	.	RHBDF2	ENSG00000129667
rs543652375	chr7:50437402	-0.21501	N	chr7:50313352	NA	UTR3	.	IKZF1	ENSG00000185811
rs577978963	chr2:69012695	-0.25741	N	chr2:68615546	NA	intronic	.	ARHGAP25	ENSG00000163219
rs536310938	chr2:202056235	-0.22738	N	chr2:202112471	NA	intronic	.	CASP10	ENSG00000003400
rs145957818	chr7:50466058	-0.04211	N	chr7:50313352	5	intronic	.	IKZF1	ENSG00000185811
rs41541124	chr6:31323810	-0.23182	N	N	4	intronic	.	HLA-B	ENSG00000234745
rs74982923	chr16:57026257	-0.21604	N	chr16:57061189	4	intergenic	.	NLRC5	ENSG00000140853
rs181192414	chr9:117145375	0.02574	N	N	4	intronic	.	AKNA	ENSG00000106948
rs574121658	chr11:118223541	-0.01487	N	chr11:118639653	NA	intronic	.	CD3G	ENSG00000160654
rs117517636	chr2:7862519	-0.1652	N	chr2:7728766	3a	intergenic	.	.	.
rs369920720	chr7:43689633	0.40182	N	N	4	intronic	.	COA1	ENSG00000106603
rs141868502	chr17:29147246	-0.19982	N	N	4	intronic	.	CRLF3	ENSG00000176390
rs189517209	chr1:26871029	-0.16031	N	chr1:27100243	5	intronic	.	RPS6KA1	ENSG00000117676
rs545665024	chr17:76127541	-0.16252	N	chr17:76257892	NA	UTR5	.	TMC8	ENSG00000167895
rs115138346	chr1:111730739	-0.31054	N	chr1:111348029	4	intronic	.	DENND2D	ENSG00000162777
rs112066079	chr13:31309561	0.0597	N	chr13:31079184	4	intronic	.	.	.
rs150875443	chr2:7862434	-0.1652	N	chr2:7728766	3a	intergenic	.	.	.
rs559280659	chr17:8854916	-0.05269	N	chr17:8784361	NA	intronic	.	PIK3R5	ENSG00000141506
rs73412927	chr6:32824232	-0.21112	N	N	5	intronic	.	PSMB9	ENSG00000240065
rs548690687	chr8:130895867	-0.30727	N	chr8:130572110	NA	intronic	.	FAM49B	ENSG00000153310
rs114519483	chr14:91788043	-0.31054	N	N	5	intronic	.	CCDC88C	ENSG00000015133
rs540863507	chr5:43042440	-0.34561	N	N	NA	ncRNA_exonic	.	ANXA2R	ENSG00000177721
rs538303115	chr1:26642500	-0.07422	N	chr1:27100243	NA	intronic	.	UBXN11	ENSG00000158062
rs556090074	chr17:37913115	-0.18735	N	chr17:38157841	NA	downstream	.	.	.
rs575149044	chr2:198152569	-0.3151	N	chr2:198544183	NA	ncRNA_intronic	.	ANKRD44	ENSG00000065413
rs147987875	chr16:3113861	-0.25897	N	chr16:3521071	4	intergenic	.	.	.
rs377726476	chr7:98977520	-0.15972	N	chr7:99036920	5	intronic	.	ARPC1B	ENSG00000130429
rs572813073	chr11:118085024	0.03816	N	chr11:118081270	NA	intronic	.	AMICA1	ENSG00000160593
rs145756839	chr9:117676556	-0.06473	N	chr9:117696336	4	intronic	.	TNFSF8	ENSG00000106952
rs149795136	chr5:156639142	-0.20585	N	chr5:156442784	5	intronic	.	ITK	ENSG00000113263
rs1055348	chr6:31321948	0.10869	N	N	4	UTR3	.	HLA-B	ENSG00000234745
rs569148105	chr6:106551931	0.06915	N	chr6:106727215	NA	intronic	.	PRDM1	ENSG00000057657
rs547772382	chr9:117671514	-0.25456	N	chr9:117696336	NA	intronic	.	TNFSF8	ENSG00000106952
rs147032073	chr18:2687750	-0.2075	N	N	2b	intronic	.	SMCHD1	ENSG00000101596
rs558285559	chr9:117684102	-0.33594	N	chr9:117696336	NA	intronic	.	TNFSF8	ENSG00000106952
rs577605384	chr5:176738024	-0.33976	N	chr5:176792491	NA	intronic	.	MXD3	ENSG00000213347
rs576044134	chr6:33044436	-0.2422	N	chr6:33541507	NA	intronic	.	HLA-DPB1	ENSG00000223865
rs149563861	chr17:16342180	-0.18292	N	chr17:16156235	2a	upstream	.	.	.
rs75290071	chr6:159463605	0.25237	Y	chr6:159469512	2b	intronic	.	TAGAP	ENSG00000164691
rs531484822	chr5:131751336	-0.33628	N	chr5:131705458	NA	ncRNA_intronic	.	.	.
rs570484956	chr6:159077866	-0.24963	N	chr6:159469512	NA	intronic	.	SYTL3	ENSG00000164674
rs563492904	chr5:169083741	0.21814	N	N	NA	intronic	.	DOCK2	ENSG00000134516
rs542064532	chr3:14474193	-0.24897	N	N	NA	intronic	.	SLC6A6	ENSG00000131389
rs551658569	chr3:183260522	-0.2773	N	chr3:183730295	NA	intronic	.	KLHL6	ENSG00000172578
rs113052191	chr20:57750594	-0.25741	N	N	7	intergenic	.	.	.
rs534679732	chr1:31222823	0.17309	N	chr1:31231680	NA	intronic	.	LAPTM5	ENSG00000162511
rs552467748	chr19:13261069	0.01423	N	chr19:13176728	NA	UTR5	.	STX10	ENSG00000104915
rs77638392	chr21:43846954	-0.23524	N	chr21:43850713	5	intronic	.	UBASH3A	ENSG00000160185
rs78006134	chr6:159461054	-0.0393	N	chr6:159469512	5	intronic	.	TAGAP	ENSG00000164691
rs557026361	chr17:8125811	-0.22766	N	chr17:8214427	NA	ncRNA_exonic	.	.	.
rs7595489	chr2:197017445	-0.17829	N	chr2:196974333	6	intronic	.	STK17B	ENSG00000081320
rs76991097	chr19:1071116	-0.05269	N	chr19:836144	2b	intronic	.	HMHA1	ENSG00000180448
rs185522668	chr1:31225249	-0.19674	N	chr1:31231680	4	intronic	.	LAPTM5	ENSG00000162511
rs76906665	chr11:117881016	-0.09855	N	chr11:118081270	5	intergenic	.	.	.
rs8025437	chr15:89191246	-0.2549	N	N	4	intronic	.	ISG20	ENSG00000172183
rs181960498	chr19:6476909	-0.24051	N	chr19:6671369	4	exonic	nonsynonymous	DENND1C	ENSG00000205744
rs534815011	chr5:157026082	-0.26314	N	chr5:156655015	NA	intergenic	.	.	.
rs143186012	chr11:117864941	-0.07702	N	chr11:118081270	5	intronic	.	IL10RA	ENSG00000110324
rs142060049	chr7:104624787	-0.29553	N	N	4	ncRNA_exonic	.	.	.
rs74744852	chr17:37914129	0.06004	N	chr17:38157841	2b	UTR3	.	.	.
rs7683166	chr4:40192668	-0.34167	N	N	4	UTR5	.	.	.
rs528005417	chr16:57044466	-0.18152	N	chr16:57061189	NA	intergenic	.	NLRC5	ENSG00000140853
rs2085100	chr5:43037272	-0.3252	N	N	4	ncRNA_intronic	.	.	.
rs554461806	chr22:40326040	-0.18152	N	chr22:39840130	NA	intronic	.	GRAP2	ENSG00000100351
rs139620202	chr3:183271909	-0.18372	N	chr3:183730295	4	intronic	.	KLHL6	ENSG00000172578
rs28621556	chr5:156997323	-0.19056	N	chr5:156655015	6	intronic	.	ADAM19	ENSG00000135074
rs561217662	chr21:46334000	-0.21827	N	N	NA	intronic	.	ITGB2	ENSG00000160255
rs528578442	chr7:43686956	-0.23446	N	N	NA	intronic	.	COA1	ENSG00000106603
rs549190115	chr7:138796640	-0.07422	N	chr7:138735512	NA	intergenic	.	.	.
rs565177892	chr16:30500962	-0.21795	N	chr16:30471109	NA	intronic	.	ITGAL	ENSG00000005844
rs554312731	chr2:198062955	-0.17398	N	chr2:198544183	NA	intronic	.	ANKRD44	ENSG00000065413
rs562377316	chr9:100871758	-0.33049	N	N	NA	intronic	.	TRIM14	ENSG00000106785
rs557606102	chr14:70152183	-0.19655	N	chr14:69840902	NA	intronic	.	KIAA0247	ENSG00000100647
rs78270437	chr14:91752622	-0.30712	N	N	5	intronic	.	CCDC88C	ENSG00000015133
rs561731996	chr14:91871021	-0.18663	N	N	NA	intronic	.	CCDC88C	ENSG00000015133
rs184245341	chr7:144533751	-0.1504	N	N	4	upstream	.	.	.
rs371947081	chr9:100864004	-0.14443	N	N	4	intronic	.	TRIM14	ENSG00000106785
rs4647857	chr17:74496203	-0.28168	N	chr17:74710128	5	intronic	.	RHBDF2	ENSG00000129667
rs557421410	chr11:118220945	-0.32314	N	chr11:118639653	NA	intronic	.	CD3G	ENSG00000160654
rs4647858	chr17:74496217	-0.20961	N	chr17:74710128	2b	intronic	.	RHBDF2	ENSG00000129667
rs183160084	chr1:160544090	-0.08208	N	N	7	intronic	.	CD84	ENSG00000066294
rs544785631	chr6:109768216	-0.21884	N	chr6:109376647	NA	intronic	.	MICAL1	ENSG00000135596
rs532513383	chr1:161025876	-0.23309	N	chr1:161188893	NA	intronic	.	ARHGAP30	ENSG00000186517
rs192704851	chr17:76746357	-0.196	N	chr17:76257892	6	intronic	.	CYTH1	ENSG00000108669
rs78648084	chr6:106555894	-0.25741	N	chr6:106727215	5	UTR3	.	PRDM1	ENSG00000057657
rs538604599	chr8:82042371	-0.27745	N	N	NA	intergenic	.	.	.
rs185404231	chr11:47971998	-0.15011	N	chr11:47888036	4	intergenic	.	.	.
rs549188151	chr5:14593817	-0.11484	N	chr5:14610309	NA	intronic	.	FAM105A	ENSG00000145569
rs571312837	chr5:156641572	-0.01487	N	chr5:156442784	NA	intronic	.	ITK	ENSG00000113263
rs574205407	chr2:69021719	-0.34467	N	chr2:68615546	NA	intronic	.	ARHGAP25	ENSG00000163219
rs369297369	chr21:46339161	-0.28173	N	N	4	intronic	.	ITGB2	ENSG00000160255
rs16832206	chr1:160520375	0.24449	N	N	3a	intronic	.	CD84	ENSG00000066294
rs555463108	chr19:45249891	-0.29799	N	chr19:45149235	NA	intergenic	.	.	.
rs9384600	chr6:106538222	-0.20303	N	chr6:106727215	4	intronic	.	PRDM1	ENSG00000057657
rs564535148	chr7:50432900	-0.30712	N	chr7:50313352	NA	intronic	.	IKZF1	ENSG00000185811
rs150623724	chr9:100866326	-0.29807	N	N	4	intronic	.	TRIM14	ENSG00000106785
rs545814820	chr6:31318112	-0.20305	N	N	NA	intergenic	.	.	.
rs144207147	chr15:40601536	-0.27811	N	N	4	intergenic	.	.	.
rs191165067	chr20:43599952	-0.20002	N	N	4	intronic	.	STK4	ENSG00000101109
rs2280307	chr4:40214554	-0.27623	N	N	3a	intronic	.	RHOH	ENSG00000168421
rs551439830	chr16:88763854	-0.2559	N	chr16:88518569	NA	UTR3	.	RNF166	ENSG00000158717
rs563959591	chr12:123386381	-0.26861	N	chr12:123837291	NA	intergenic	.	.	.
rs558485121	chr19:18220181	-0.23182	N	chr19:18398030	NA	intronic	.	MAST3	ENSG00000099308
rs6662555	chr1:89754210	-0.25461	N	N	6	downstream	.	.	.
rs551424506	chr21:43846952	-0.23524	N	chr21:43850713	NA	intronic	.	UBASH3A	ENSG00000160185
rs2280309	chr2:69040216	-0.07702	N	chr2:68615546	7	intronic	.	ARHGAP25	ENSG00000163219
rs2280308	chr2:69039967	-0.07702	N	chr2:68615546	7	intronic	.	ARHGAP25	ENSG00000163219
rs370248141	chr3:142883716	-0.13906	N	N	3a	intergenic	.	.	.
rs534014052	chr19:48748722	-0.22415	N	chr19:49127490	NA	intronic	.	CARD8	ENSG00000105483
rs547346937	chr17:8848862	-0.08208	N	chr17:8784361	NA	intronic	.	PIK3R5	ENSG00000141506
rs73374940	chr17:76112965	-0.23801	N	chr17:76257892	5	intronic	.	TMC6	ENSG00000141524
rs79845978	chr7:50430910	-0.13857	N	chr7:50313352	3a	intronic	.	IKZF1	ENSG00000185811
rs551865786	chr16:88759533	-0.09855	N	chr16:88518569	NA	intergenic	.	.	.
rs58144402	chr1:117282458	-0.25676	N	chr1:117544331	5	intergenic	.	.	.
rs562506796	chr5:76148633	-0.27159	N	chr5:76058509	NA	intronic	.	S100Z	ENSG00000171643
rs182603410	chr7:138804029	0.24977	N	chr7:138735512	2b	intergenic	.	.	.
rs539409428	chr7:98992960	-0.18663	N	chr7:99036920	NA	UTR3	.	PDAP1	ENSG00000106244
rs150651347	chr11:118094613	-0.3341	N	chr11:118081270	5	intronic	.	AMICA1	ENSG00000160593
rs544547072	chr5:49996704	-0.21806	N	chr5:49958363	NA	intronic	.	PARP8	ENSG00000151883
rs544196404	chr11:60747789	-0.20585	N	chr11:60830367	NA	intronic	.	CD6	ENSG00000013725
rs540448257	chr1:160752217	0.41958	N	chr1:161188893	NA	intergenic	.	.	.
rs45574631	chr19:6477333	-0.18152	N	chr19:6671369	5	intronic	.	DENND1C	ENSG00000205744
rs552458645	chr1:25252696	-0.16582	N	chr1:25291010	NA	intronic	.	RUNX3	ENSG00000020633
rs147259402	chr3:122294959	-0.08432	N	chr3:122013354	3a	downstream	.	.	.
rs75760390	chr5:169082981	0.20249	N	N	5	intronic	.	DOCK2	ENSG00000134516
rs544279484	chr3:183244866	-0.2773	N	chr3:183730295	NA	intronic	.	KLHL6	ENSG00000172578
rs12067163	chr1:198647067	-0.23779	N	chr1:199000727	5	intronic	.	PTPRC	ENSG00000081237
rs191817989	chr16:88764393	-0.20604	N	chr16:88518569	5	intronic	.	RNF166	ENSG00000158717
rs147489942	chr19:6801135	0.1294	N	chr19:6671369	4	intronic	.	VAV1	ENSG00000141968
rs114666692	chr1:25292417	-0.28653	N	chr1:25291010	4	upstream	.	.	.
rs559821292	chr5:66496902	-0.33533	N	N	NA	intergenic	.	.	.
rs533516985	chr1:159046882	-0.18194	N	chr1:159062436	NA	upstream	.	.	.
rs116420443	chr16:88768674	-0.23278	N	chr16:88518569	2b	intronic	.	RNF166	ENSG00000158717
rs553630359	chr3:150900658	-0.29175	N	chr3:151073355	NA	intronic	.	MED12L	ENSG00000144893
rs562525663	chr7:50435979	-0.23309	N	chr7:50313352	NA	exonic	nonsynonymous	IKZF1	ENSG00000185811
rs558430619	chr1:198627576	-0.25609	N	chr1:199000727	NA	intronic	.	PTPRC	ENSG00000081237
rs536190616	chr5:169726038	-0.22936	N	chr5:169691627	NA	intergenic	.	.	.
rs542928704	chr17:8852557	-0.01689	N	chr17:8784361	NA	intronic	.	PIK3R5	ENSG00000141506
rs540394668	chr16:50303453	-0.05269	N	chr16:50160737	NA	intronic	.	ADCY7	ENSG00000121281
rs143260140	chr2:196997288	-0.18692	N	chr2:196974333	3a	intergenic	.	.	.
rs556697279	chr17:6917967	-0.33804	N	chr17:7240391	NA	ncRNA_exonic	.	.	.
rs190473331	chr2:231119002	-0.18152	N	chr2:231161026	5	intronic	.	SP140	ENSG00000079263
rs575301786	chr19:42056683	-0.06017	N	N	NA	intronic	.	CEACAM21	ENSG00000007129
rs572999761	chr1:117057939	-0.31055	N	chr1:117544331	NA	intronic	.	CD58	ENSG00000116815
rs188433029	chr11:5717351	-0.30712	N	N	7	intronic	.	TRIM22	ENSG00000132274
rs201574276	chr9:214873	-0.11392	N	chr9:288414	4	exonic	nonsynonymous	DOCK8	ENSG00000107099
rs58665999	chr8:82004516	-0.25312	N	N	5	intronic	.	PAG1	ENSG00000076641
rs140201536	chr11:60785482	-0.32314	N	chr11:60830367	5	exonic	nonsynonymous	CD6	ENSG00000013725
rs114482836	chr7:50359180	-0.23309	N	chr7:50313352	3a	intronic	.	IKZF1	ENSG00000185811
rs73728886	chr6:31321353	-0.08229	N	N	4	downstream	.	.	.
rs570270094	chr3:113942252	0.19106	N	N	NA	intergenic	.	.	.
rs79615494	chr16:4465714	-0.23071	N	chr16:4476089	4	intronic	.	CORO7	ENSG00000262246
rs546673925	chr2:202077735	-0.33594	N	chr2:202112471	NA	intronic	.	CASP10	ENSG00000003400
rs554568246	chr7:138764576	-0.31205	N	chr7:138735512	NA	exonic	nonsynonymous	ZC3HAV1	ENSG00000105939
rs530060510	chr5:156969653	-0.30818	N	chr5:156655015	NA	intronic	.	ADAM19	ENSG00000135074
rs572892365	chr19:7722712	-0.30743	N	chr19:7415064	NA	intergenic	.	.	.
rs78692082	chr16:57079264	0.11155	N	chr16:57061189	2b	intronic	.	NLRC5	ENSG00000140853
rs6718659	chr2:70173823	-0.3371	N	chr2:70402180	4	intergenic	.	.	.
rs75852614	chr19:14150303	-0.2773	N	chr19:14499477	6	intronic	.	IL27RA	ENSG00000104998
rs147204132	chr2:197047849	-0.05968	N	chr2:196974333	4	intergenic	.	.	.
rs189948437	chr6:32835605	-0.20305	N	N	5	intergenic	.	.	.
rs146822686	chr4:6687931	-0.26244	N	chr4:6969919	5	intergenic	.	.	.
rs145667440	chr1:111730638	-0.31054	N	chr1:111348029	5	intronic	.	DENND2D	ENSG00000162777
rs538195342	chr1:26875507	-0.24931	N	chr1:27100243	NA	intronic	.	RPS6KA1	ENSG00000117676
rs565077543	chr1:154379999	-0.20301	N	N	NA	intronic	.	IL6R	ENSG00000160712
rs577508952	chr17:8796689	0.00081	N	chr17:8784361	NA	intronic	.	PIK3R5	ENSG00000141506
rs538511519	chr14:91832204	-0.09704	N	N	NA	intronic	.	CCDC88C	ENSG00000015133
rs575667344	chr3:32993263	-0.07026	N	chr3:33087395	NA	intronic	.	CCR4	ENSG00000183813
rs547900233	chr7:50365502	-0.26247	N	chr7:50313352	NA	intronic	.	IKZF1	ENSG00000185811
rs563410237	chr6:106546698	0.01885	N	chr6:106727215	NA	intronic	.	PRDM1	ENSG00000057657
rs8101873	chr19:6786342	-0.24589	N	chr19:6671369	6	intronic	.	VAV1	ENSG00000141968
rs139732183	chr14:91864050	0.21645	N	N	4	intronic	.	CCDC88C	ENSG00000015133
rs116836876	chr2:69039712	-0.06924	N	chr2:68615546	5	intronic	.	ARHGAP25	ENSG00000163219
rs528272353	chr5:150455598	-0.28809	N	chr5:150567017	NA	intronic	.	TNIP1	ENSG00000145901
rs545616736	chr11:118219432	-0.32314	N	chr11:118639653	NA	intronic	.	CD3G	ENSG00000160654
rs188910177	chr1:235149606	-0.29943	N	chr1:234879890	4	intergenic	.	.	.
rs7509375	chr20:43660526	-0.31992	N	N	6	intronic	.	STK4	ENSG00000101109
rs530453239	chr2:198033536	-0.21697	N	N	NA	intronic	.	ANKRD44	ENSG00000065413
rs191805182	chr1:111414560	-0.22605	N	chr1:111348029	5	intronic	.	.	.
rs532560114	chr7:45017364	-0.25609	N	chr7:44811223	NA	intronic	.	MYO1G	ENSG00000136286
rs35852893	chr17:74507812	-0.33802	N	chr17:74710128	6	intergenic	.	.	.
rs572204376	chr10:129861539	0.00049	N	N	NA	intronic	.	PTPRE	ENSG00000132334
rs28749164	chr6:29917379	-0.23651	N	chr6:29596242	6	intergenic	.	.	.
rs376940008	chr5:35839105	-0.27345	N	chr5:35875134	5	intergenic	.	.	.
rs536734674	chr11:128570374	-0.27263	N	chr11:128562098	NA	intronic	.	FLI1	ENSG00000151702
rs181012891	chr16:50312467	-0.10426	N	chr16:50160737	4	intronic	.	ADCY7	ENSG00000121281
rs542856354	chr17:33831830	-0.18152	N	chr17:33763678	NA	intergenic	.	.	.
rs548700616	chr2:202058054	-0.07702	N	chr2:202112471	NA	intronic	.	CASP10	ENSG00000003400
rs571133640	chr17:62008611	-0.23892	N	chr17:61931549	NA	intronic	.	CD79B	ENSG00000007312
rs531823904	chr16:57051061	-0.17374	N	chr16:57061189	NA	UTR5	.	NLRC5	ENSG00000140853
rs73799839	chr6:159516017	-0.21168	N	chr6:159469512	2b	intergenic	.	.	.
rs546436474	chr5:169709824	-0.12858	N	chr5:169691627	NA	intronic	.	LCP2	ENSG00000043462
rs181763218	chr21:43824027	-0.09965	N	chr21:43850713	4	UTR5	.	UBASH3A	ENSG00000160185
rs73476697	chr15:80260587	-0.19911	N	chr15:80279344	4	intronic	.	BCL2A1	ENSG00000140379
rs568974241	chr5:131436977	-0.31072	N	chr5:131705458	NA	intergenic	.	.	.
rs527988885	chr14:105527953	-0.15804	N	chr14:105637156	NA	intronic	.	GPR132	ENSG00000183484
rs563185146	chr17:76122471	-0.1478	N	chr17:76257892	NA	intronic	.	TMC6	ENSG00000141524
rs570058938	chr11:118218371	-0.20585	N	chr11:118639653	NA	intronic	.	CD3G	ENSG00000160654
rs535257958	chr10:6093239	0.24454	N	chr10:6101129	NA	intronic	.	IL2RA	ENSG00000134460
rs187814337	chr9:350406	-0.30144	N	chr9:288414	5	intronic	.	DOCK8	ENSG00000107099
rs528886186	chr12:54894829	-0.18152	N	chr12:54685880	NA	intronic	.	NCKAP1L	ENSG00000123338
rs531576061	chr6:106589772	0.52871	N	chr6:106727215	NA	intergenic	.	.	.
rs571780019	chr17:33847595	-0.18152	N	chr17:33763678	NA	intergenic	.	.	.
rs557874715	chr2:192541891	-0.31379	N	chr2:192522423	NA	upstream	.	.	.
rs547317083	chr2:204808654	-0.32314	N	chr2:204584456	NA	intronic	.	ICOS	ENSG00000163600
rs564417091	chr16:30503446	-0.17664	N	chr16:30471109	NA	intronic	.	ITGAL	ENSG00000005844
rs77689544	chr11:73702763	0.15589	N	N	4	intergenic	.	.	.
rs147286825	chr6:159077433	-0.19807	N	chr6:159469512	7	intronic	.	SYTL3	ENSG00000164674
rs77208767	chr20:56205326	-0.07422	N	N	4	intergenic	.	.	.
rs546251842	chr22:17701246	-0.15447	N	chr22:17906176	NA	intronic	.	CECR1	ENSG00000093072
rs191466741	chr7:50307993	0.20381	N	chr7:50313352	4	intergenic	.	.	.
rs566867620	chr11:60891737	-0.26234	N	chr11:60830367	NA	intronic	.	CD5	ENSG00000110448
rs572283684	chr14:91819367	-0.31143	N	N	NA	intronic	.	CCDC88C	ENSG00000015133
rs544998223	chr5:176859889	-0.29977	N	chr5:176792491	NA	intronic	.	GRK6	ENSG00000198055
rs75867742	chr2:68974262	-0.17844	N	chr2:68615546	5	intronic	.	ARHGAP25	ENSG00000163219
rs531393680	chr2:233923491	-0.25964	N	chr2:234115629	NA	intergenic	.	.	.
rs188792761	chr11:48034054	-0.19712	N	chr11:47888036	5	intronic	.	PTPRJ	ENSG00000149177
rs114128353	chr22:37620153	-0.24791	N	chr22:37258986	4	intergenic	.	.	.
rs577133004	chr1:160530491	-0.29881	N	N	NA	intronic	.	CD84	ENSG00000066294
rs544431915	chr7:50346925	0.11938	N	chr7:50313352	NA	intronic	.	IKZF1	ENSG00000185811
rs116535585	chr6:29917477	-0.23651	N	chr6:29596242	7	intergenic	.	.	.
rs201532206	chr14:91792418	-0.18171	N	N	4	intronic	.	CCDC88C	ENSG00000015133
rs529645376	chr1:161039924	0.12736	N	chr1:161188893	NA	upstream;downstream	.	.	.
rs116646009	chr6:31318554	-0.04966	N	N	3a	intergenic	.	.	.
rs144173954	chr17:8855437	-0.05762	N	chr17:8784361	7	intronic	.	PIK3R5	ENSG00000141506
rs191796532	chr1:117356006	-0.34467	N	chr1:117544331	7	intergenic	.	.	.
rs75583872	chr17:76112574	-0.23801	N	chr17:76257892	7	intronic	.	TMC6	ENSG00000141524
rs574292310	chr19:1089453	-0.18171	N	chr19:836144	NA	intronic	.	POLR2E	ENSG00000099817
rs531810157	chr1:161039874	0.12736	N	chr1:161188893	NA	upstream;downstream	.	.	.
rs550678673	chr21:43820790	-0.05896	N	chr21:43850713	NA	intergenic	.	.	.
rs545780146	chr14:65769087	-0.04743	N	chr14:65564703	NA	intergenic	.	.	.
rs540606061	chr1:167475729	-0.25741	N	chr1:167600842	NA	intronic	.	CD247	ENSG00000198821
rs572069903	chr17:8865217	0.00946	N	chr17:8784361	NA	intronic	.	PIK3R5	ENSG00000141506
rs114940618	chr7:138781687	-0.23309	N	chr7:138735512	5	intronic	.	ZC3HAV1	ENSG00000105939
rs187149026	chr11:118207887	-0.20585	N	chr11:118639653	6	intergenic	.	.	.
rs140038023	chr14:91779142	-0.31054	N	N	5	intronic	.	CCDC88C	ENSG00000015133
rs7277903	chr21:34672014	0.07298	N	chr21:34439889	4	intergenic	.	.	.
rs555293286	chr14:65755661	-0.32899	N	chr14:65564703	NA	intergenic	.	.	.
rs181395370	chr19:48746044	-0.33145	N	chr19:49127490	7	intronic	.	CARD8	ENSG00000105483
rs3825611	chr14:55348837	-0.26581	N	chr14:55744810	3a	intronic	.	GCH1	ENSG00000131979
rs562167261	chr18:2663871	-0.31205	N	N	NA	intronic	.	SMCHD1	ENSG00000101596
rs117508703	chr17:76730989	-0.12869	N	chr17:76257892	2b	intronic	.	CYTH1	ENSG00000108669
rs540241542	chr6:31236698	-0.32198	N	N	NA	UTR3	.	HLA-C	ENSG00000204525
rs150491484	chr6:26402005	-0.32924	N	N	5	upstream	.	.	.
rs148835819	chr15:70434532	-0.22174	N	chr15:70933290	4	intergenic	.	.	.
rs556098179	chr19:49837970	-0.19982	N	chr19:49459104	NA	upstream	.	.	.
rs561417633	chr2:198070123	-0.2985	N	chr2:198544183	NA	intronic	.	ANKRD44	ENSG00000065413
rs78900700	chr7:150328721	-0.23153	N	chr7:150278589	4	intronic	.	GIMAP6	ENSG00000133561
rs187007272	chr5:169083997	-0.04491	N	N	6	intronic	.	DOCK2	ENSG00000134516
rs571727173	chr1:111736040	0.3419	N	chr1:111348029	NA	intronic	.	DENND2D	ENSG00000162777
rs561124932	chr9:459237	-0.23572	N	chr9:288414	NA	intronic	.	DOCK8	ENSG00000107099
rs538530013	chr20:57719522	-0.25676	N	N	NA	intergenic	.	.	.
rs150720019	chr2:198142639	-0.29358	N	chr2:198544183	3a	ncRNA_intronic	.	ANKRD44	ENSG00000065413
rs201759471	chr5:140044462	-0.20476	N	chr5:140519166	4	UTR5	.	WDR55	ENSG00000120314
rs191539625	chr6:106559289	-0.34467	N	chr6:106727215	4	intergenic	.	.	.
rs547907515	chr2:136896586	-0.25676	N	chr2:136713108	NA	intergenic	.	.	.
rs548581370	chr6:159142376	-0.14139	N	chr6:159469512	NA	intronic	.	SYTL3	ENSG00000164674
rs183616684	chr16:57069414	-0.05762	N	chr16:57061189	5	intronic	.	NLRC5	ENSG00000140853
rs138766710	chr5:156971493	-0.14659	N	chr5:156655015	4	intronic	.	ADAM19	ENSG00000135074
rs192385979	chr2:198058964	-0.25295	N	chr2:198544183	5	intronic	.	ANKRD44	ENSG00000065413
rs200505435	chr2:68958569	-0.26873	N	chr2:68615546	5	intergenic	.	.	.
rs575930768	chr5:169721960	-0.28701	N	chr5:169691627	NA	intronic	.	LCP2	ENSG00000043462
rs376856276	chr11:64108324	-0.07638	N	chr11:63974995	2b	intronic	.	CCDC88B	ENSG00000168071
rs562508827	chr5:150472798	-0.30469	N	chr5:150567017	NA	intergenic	.	.	.
rs184608517	chr6:108139290	-0.26851	N	N	5	intronic	.	SCML4	ENSG00000146285
rs183173	chr20:57726105	-0.24016	Y	N	4	intergenic	.	.	.
rs532125258	chr6:106535978	-0.33517	N	chr6:106727215	NA	intronic	.	PRDM1	ENSG00000057657
rs561333480	chr16:57020682	-0.06644	N	chr16:57061189	NA	intergenic	.	.	.
rs4838371	chr10:50391785	-0.30565	N	chr10:50264204	3a	intronic	.	C10orf128	ENSG00000204161
rs114544111	chr2:68989212	-0.25962	N	chr2:68615546	5	intronic	.	ARHGAP25	ENSG00000163219
rs536463648	chr1:45187383	-0.24385	N	N	NA	intronic	.	C1orf228	ENSG00000198520
rs147164199	chr6:159462401	-0.06924	N	chr6:159469512	5	exonic	synonymous	TAGAP	ENSG00000164691
rs3820390	chr1:167487880	-0.25741	N	chr1:167600842	4	upstream	.	.	.
rs114196191	chr1:31225341	-0.19674	N	chr1:31231680	4	intronic	.	LAPTM5	ENSG00000162511
rs374456066	chr17:29151480	-0.29553	N	N	4	intronic	.	CRLF3	ENSG00000176390
rs573710219	chr2:233972201	-0.18152	N	chr2:234115629	NA	intronic	.	.	.
rs13174498	chr5:50009171	-0.27894	N	chr5:49958363	6	intronic	.	PARP8	ENSG00000151883
rs148778607	chr16:50717164	-0.07422	N	chr16:50663477	5	intergenic	.	.	.
rs544012800	chr2:231295847	-0.27525	N	chr2:231161026	NA	intronic	.	SP100	ENSG00000067066
rs190435141	chr8:56903531	-0.25798	N	chr8:56800362	3a	intronic	.	LYN	ENSG00000254087
rs2394985	chr6:31323557	-0.23182	N	N	4	intronic	.	HLA-B	ENSG00000234745
rs201864484	chr11:104972124	-0.14233	N	N	4	intronic	.	CARD17	ENSG00000255221
rs567593413	chr1:26640961	-0.07422	N	chr1:27100243	NA	intronic	.	UBXN11	ENSG00000158062
rs562837525	chr11:67206176	-0.22779	N	chr11:66855593	NA	exonic	nonsynonymous	CORO1B	ENSG00000172725
rs563994720	chr14:102173184	-0.29794	N	N	NA	intergenic	.	.	.
rs62236291	chr3:16416369	-0.15788	N	chr3:16911330	4	intronic	.	RFTN1	ENSG00000131378
rs566546642	chr8:61824829	-0.34175	N	chr8:61773285	NA	intergenic	.	.	.
rs536244547	chr8:37753683	-0.26863	N	N	NA	intronic	.	RAB11FIP1	ENSG00000156675
rs190148028	chr22:40334268	-0.18152	N	chr22:39840130	7	intronic	.	GRAP2	ENSG00000100351
rs563366296	chr4:915716	0.11285	N	chr4:702972	NA	intronic	.	GAK	ENSG00000178950
rs145998967	chr2:233947004	0.7034	N	chr2:234115629	2b	intronic	.	.	.
rs567246559	chr6:159075657	-0.22167	N	chr6:159469512	NA	intronic	.	SYTL3	ENSG00000164674
rs117168266	chr1:235147284	0.00998	N	chr1:234879890	4	intergenic	.	.	.
rs558887495	chr20:47389141	-0.17825	N	chr20:47384301	NA	intronic	.	PREX1	ENSG00000124126
rs573229224	chr1:117048547	-0.12578	N	chr1:117544331	NA	intergenic	.	.	.
rs562007817	chr11:48025128	-0.30743	N	chr11:47888036	NA	intronic	.	PTPRJ	ENSG00000149177
rs573475715	chr6:149805311	-0.20961	N	chr6:149793000	NA	intronic	.	ZC3H12D	ENSG00000178199
rs539419311	chr2:198139247	-0.29358	N	chr2:198544183	NA	ncRNA_intronic	.	ANKRD44	ENSG00000065413
rs577038837	chr8:82068816	-0.05835	N	N	NA	intergenic	.	.	.
rs201758709	chr17:76113540	-0.23801	N	chr17:76257892	2b	intronic	.	TMC6	ENSG00000141524
rs549754462	chr14:91832662	-0.2831	N	N	NA	intronic	.	CCDC88C	ENSG00000015133
rs140316565	chr19:14494978	0.30952	N	chr19:14499477	2a	intronic	.	CD97	ENSG00000123146
rs546265663	chr5:156682542	-0.25741	N	chr5:156442784	NA	downstream	.	.	.
rs182581106	chr1:27936259	-0.27761	N	chr1:28216736	4	intergenic	.	.	.
rs138258693	chr12:6556568	-0.34622	N	chr12:6499533	5	ncRNA_intronic	.	CD27	ENSG00000139193
rs553303681	chr19:45519579	-0.07767	N	chr19:45766729	NA	intronic	.	RELB	ENSG00000104856
rs547308159	chr7:144530576	-0.27894	N	N	NA	intronic	.	TPK1	ENSG00000196511
rs6760318	chr2:198144923	-0.1026	N	chr2:198544183	2b	ncRNA_intronic	.	ANKRD44	ENSG00000065413
rs561247702	chr6:32834947	0.23987	N	N	NA	intergenic	.	.	.
rs562209045	chr11:60783904	-0.32807	N	chr11:60830367	NA	intronic	.	CD6	ENSG00000013725
rs7588240	chr2:197043041	-0.05968	N	chr2:196974333	5	intergenic	.	.	.
rs558404161	chr6:106543749	-0.24963	N	chr6:106727215	NA	intronic	.	PRDM1	ENSG00000057657
rs138693281	chr22:40358909	-0.17374	N	chr22:40317126	7	intronic	.	GRAP2	ENSG00000100351
rs143135353	chr21:46333657	-0.27366	N	N	2b	intronic	.	ITGB2	ENSG00000160255
rs140329353	chr2:231068211	-0.21795	N	chr2:231161026	2a	intronic	.	SP110	ENSG00000135899
rs554953972	chr19:1069295	0.53743	N	chr19:836144	NA	intronic	.	HMHA1	ENSG00000180448
rs115688080	chr1:45196508	-0.15433	N	N	3a	intergenic	.	.	.
rs143899706	chr1:117279382	-0.2323	N	chr1:117544331	7	intergenic	.	.	.
rs34297043	chr1:160677613	-0.29063	N	chr1:161168189	3a	intronic	.	CD48	ENSG00000117091
rs375509043	chr4:48134005	-0.20585	N	N	5	intronic	.	TXK	ENSG00000074966
rs111443195	chr1:160510234	0.64246	N	N	2b	downstream	.	.	.
rs7185692	chr16:85970052	-0.23071	N	chr16:85938755	4	intergenic	.	.	.
rs563751729	chr2:202118831	-0.09855	N	chr2:202112471	NA	intronic	.	CASP8	ENSG00000064012
rs560946901	chr2:198104971	-0.3151	N	chr2:198544183	NA	intronic	.	ANKRD44	ENSG00000065413
rs528506596	chr17:33851075	-0.18152	N	chr17:33763678	NA	intergenic	.	.	.
rs543548091	chr2:197017259	-0.17829	N	chr2:196974333	NA	intronic	.	STK17B	ENSG00000081320
rs550317894	chr16:88765630	-0.19825	N	chr16:88518569	NA	intronic	.	RNF166	ENSG00000158717
rs186117392	chr14:91812504	-0.1743	N	N	2b	intronic	.	CCDC88C	ENSG00000015133
rs570205335	chr19:18221424	-0.28168	N	chr19:18398030	NA	intronic	.	MAST3	ENSG00000099308
rs568811509	chr1:202131261	-0.30187	N	N	NA	upstream	.	.	.
rs148645280	chr11:117874612	-0.09855	N	chr11:118081270	4	intergenic	.	.	.
rs568171186	chr6:29697596	-0.29881	N	chr6:29596242	NA	ncRNA_intronic	.	.	.
rs563122859	chr7:50425408	-0.13365	N	chr7:50313352	NA	intronic	.	IKZF1	ENSG00000185811
rs543644413	chr20:57737422	-0.22738	N	N	NA	intergenic	.	.	.
rs555736595	chr11:47942462	-0.27894	N	chr11:47454152	NA	intergenic	.	.	.
rs557594783	chr2:68943521	-0.27894	N	chr2:68615546	NA	intergenic	.	.	.
rs550780987	chr11:118215990	-0.32314	N	chr11:118639653	NA	intronic	.	CD3G	ENSG00000160654
rs540428375	chr2:68950047	-0.27894	N	chr2:68615546	NA	intergenic	.	.	.
rs7769109	chr6:108037689	-0.27894	N	N	5	intronic	.	SCML4	ENSG00000146285
rs2395296	chr6:32911814	-0.16445	N	N	5	intergenic	.	.	.
rs138052980	chr3:14449096	-0.23436	N	N	5	intronic	.	SLC6A6	ENSG00000131389
rs544528064	chr10:6110113	-0.18735	N	chr10:6101129	NA	intergenic	.	.	.
rs141506667	chr1:167410385	-0.29194	N	chr1:167600842	5	intronic	.	CD247	ENSG00000198821
rs181386308	chr8:130897972	-0.05118	N	chr8:130572110	3a	intronic	.	FAM49B	ENSG00000153310
rs572199734	chr19:18589831	-0.31244	N	chr19:18398030	NA	intronic	.	ELL	ENSG00000105656
rs571559653	chr3:114028018	-0.08796	N	N	NA	UTR3	.	TIGIT	ENSG00000181847
rs552473645	chr11:60770666	-0.20585	N	chr11:60830367	NA	intronic	.	CD6	ENSG00000013725
rs41295059	chr10:6113938	-0.24643	N	chr10:6101129	3a	intergenic	.	.	.
rs190795753	chr9:117125628	-0.17393	N	N	5	intronic	.	AKNA	ENSG00000106948
rs559292485	chr12:53845787	-0.208	N	chr12:53747853	NA	upstream	.	.	.
rs570837326	chr9:117719622	-0.2844	N	chr9:117696336	NA	intergenic	.	.	.
rs147415582	chr2:197004999	-0.31054	N	chr2:196974333	5	intronic	.	STK17B	ENSG00000081320
rs549690041	chr4:142557985	-0.30115	N	N	NA	intronic	.	IL15	ENSG00000164136
rs570609347	chr22:23207751	-0.34544	N	N	NA	intergenic	.	.	.
rs182059529	chr6:159457823	-0.07702	N	chr6:159469512	4	exonic	nonsynonymous	TAGAP	ENSG00000164691
rs546216692	chr2:202136499	-0.33145	N	chr2:202112471	NA	intronic	.	CASP8	ENSG00000064012
rs113005214	chr7:98973705	-0.18864	N	chr7:99036920	4	intronic	.	ARPC1B	ENSG00000130429
rs537754514	chr14:77506684	-0.31793	N	chr14:77939965	NA	upstream	.	.	.
rs538147783	chr1:40847055	-0.22243	N	chr1:40406715	NA	intronic	.	SMAP2	ENSG00000084070
rs534640579	chr1:26646018	-0.09647	N	chr1:27100243	NA	intronic	.	CD52	ENSG00000169442
rs187838508	chr3:46412585	-0.11094	N	chr3:46418689	2b	ncRNA_intronic	.	CCR5	ENSG00000160791
rs542812028	chr20:43684923	-0.30712	N	N	NA	intronic	.	STK4	ENSG00000101109
rs375775465	chr16:57080576	-0.05269	N	chr16:57061189	5	intronic	.	NLRC5	ENSG00000140853
rs575199927	chr6:106441000	-0.24919	N	chr6:106727215	NA	intergenic	.	.	.
rs539725267	chr7:50302685	0.6125	N	chr7:50313352	NA	intergenic	.	.	.
rs9948776	chr18:2663235	-0.31205	N	N	4	intronic	.	SMCHD1	ENSG00000101596
rs574286508	chr16:57067230	-0.18152	N	chr16:57061189	NA	intronic	.	NLRC5	ENSG00000140853
rs531217399	chr2:113931749	-0.08181	N	chr2:113712407	NA	intronic	.	PSD4	ENSG00000125637
rs571065595	chr7:50359136	-0.23309	N	chr7:50313352	NA	intronic	.	IKZF1	ENSG00000185811
rs73255753	chr5:131836920	0.44667	N	chr5:131705458	2b	intergenic	.	.	.
rs549941797	chr2:152144392	-0.21112	N	N	NA	intronic	.	NMI	ENSG00000123609
rs181029474	chr1:167586717	-0.13207	N	chr1:167600842	2b	intergenic	.	.	.
rs535724149	chr16:88769259	-0.22785	N	chr16:88518569	NA	UTR5	.	RNF166	ENSG00000158717
rs181372094	chr22:44577135	-0.0162	N	chr22:44330031	4	intronic	.	PARVG	ENSG00000138964
rs186752526	chr7:138760877	-0.30051	N	chr7:138735512	4	intronic	.	ZC3HAV1	ENSG00000105939
rs530282253	chr8:130897123	-0.25741	N	chr8:130572110	NA	intronic	.	FAM49B	ENSG00000153310
rs565374326	chr2:204797041	-0.32314	N	chr2:204584456	NA	intergenic	.	.	.
rs545358377	chr21:42734221	-0.3407	N	N	NA	intronic	.	MX2	ENSG00000183486
rs572046227	chr11:128602758	0.08129	N	chr11:128562098	NA	intronic	.	FLI1	ENSG00000151702
rs551790734	chr6:159438916	-0.03098	N	chr6:159469512	NA	intergenic	.	.	.
rs371281131	chr2:202057675	-0.20585	N	chr2:202112471	4	intronic	.	CASP10	ENSG00000003400
rs56012966	chr4:38807362	-0.11199	N	chr4:38677227	3a	upstream	.	.	.
rs551705630	chr11:5719794	-0.29558	N	N	NA	intronic	.	TRIM22	ENSG00000132274
rs184848784	chr5:156975180	-0.32564	N	chr5:156655015	5	intronic	.	ADAM19	ENSG00000135074
rs541707884	chr7:50304115	-0.09302	N	chr7:50313352	NA	intergenic	.	.	.
rs186153276	chr20:57795734	-0.32314	N	N	5	intronic	.	ZNF831	ENSG00000124203
rs180887199	chr18:2638848	-0.12578	N	N	5	intergenic	.	.	.
rs367914098	chr5:156674623	-0.225	N	chr5:156442784	3a	intronic	.	ITK	ENSG00000113263
rs549547467	chr18:2642599	-0.07422	N	N	NA	intergenic	.	.	.
rs556295142	chr5:1489618	-0.34357	N	chr5:1313242	NA	intronic	.	LPCAT1	ENSG00000153395
rs560653809	chr6:159457148	0.11396	N	chr6:159469512	NA	exonic	nonsynonymous	TAGAP	ENSG00000164691
rs541651894	chr2:68976603	-0.07416	N	chr2:68615546	NA	intronic	.	ARHGAP25	ENSG00000163219
rs559960956	chr19:14495364	-0.22441	N	chr19:14499477	NA	intronic	.	CD97	ENSG00000123146
rs550634307	chr3:172310392	-0.11146	N	chr3:172160401	NA	intergenic	.	.	.
rs534038594	chr2:197023080	-0.30712	N	chr2:196974333	NA	intronic	.	STK17B	ENSG00000081320
rs574870935	chr9:117678552	-0.32314	N	chr9:117696336	NA	intronic	.	TNFSF8	ENSG00000106952
rs570935031	chr7:43668441	-0.23343	N	N	NA	intergenic	.	.	.
rs138918029	chr2:231121680	-0.24277	N	chr2:231161026	2b	intronic	.	SP140	ENSG00000079263
rs150118717	chr1:111762984	-0.09212	N	chr1:111348029	5	intergenic	.	.	.
rs535491229	chr17:25958834	-0.1476	N	chr17:25848196	NA	intronic	.	LGALS9	ENSG00000168961
rs61915879	chr11:48127795	-0.27487	Y	chr11:47888036	5	intronic	.	PTPRJ	ENSG00000149177
rs545762953	chr6:31233887	0.021	N	N	NA	intergenic	.	.	.
rs547206262	chr11:48026751	-0.30457	N	chr11:47888036	NA	intronic	.	PTPRJ	ENSG00000149177
rs558628258	chr5:49988622	-0.25741	N	chr5:49958363	NA	intronic	.	PARP8	ENSG00000151883
rs577799866	chr6:109770497	-0.23564	N	chr6:109376647	NA	intronic	.	MICAL1	ENSG00000135596
rs186696656	chr6:106533638	-0.27768	N	chr6:106727215	4	upstream	.	.	.
rs577903956	chr15:75091524	-0.29977	N	chr15:75361539	NA	intronic	.	CSK	ENSG00000103653
rs557741852	chr7:50462512	-0.31205	N	chr7:50313352	NA	intronic	.	IKZF1	ENSG00000185811
rs189891062	chr6:31319053	-0.04966	N	N	5	intergenic	.	.	.
rs188621932	chr22:40317045	-0.06746	N	chr22:39840130	5	intronic	.	GRAP2	ENSG00000100351
rs554693141	chr19:42391762	-0.287	N	chr19:42767593	NA	intronic	.	ARHGEF1	ENSG00000076928
rs545691068	chr22:40341671	-0.18152	N	chr22:40317126	NA	intronic	.	GRAP2	ENSG00000100351
rs184624261	chr2:231099948	-0.3046	N	chr2:231161026	4	intronic	.	SP140	ENSG00000079263
rs527784558	chr15:44967947	-0.20305	N	N	NA	intronic	.	PATL2	ENSG00000229474
rs536511281	chr16:57117958	-0.3301	N	chr16:57061189	NA	downstream	.	.	.
rs80302163	chr2:69040533	-0.1191	N	chr2:68615546	7	exonic	synonymous	ARHGAP25	ENSG00000163219
rs192634506	chr2:204813964	-0.12183	N	chr2:204584456	5	intronic	.	ICOS	ENSG00000163600
rs578086299	chr13:30951184	-0.28376	N	chr13:31079184	NA	intergenic	.	.	.
rs544903556	chr17:33827022	-0.19432	N	chr17:33763678	NA	intergenic	.	.	.
rs114608146	chr14:102196352	-0.27894	N	N	6	upstream	.	.	.
rs73022273	chr5:1313427	-0.09932	N	chr5:1313242	4	intergenic	.	.	.
rs73022270	chr5:1312962	-0.31769	N	chr5:1313242	5	intergenic	.	.	.
rs572085730	chr2:202060087	-0.12858	N	chr2:202112471	NA	intronic	.	CASP10	ENSG00000003400
rs4792738	chr17:16322423	-0.11101	N	chr17:16156235	4	intronic	.	TRPV2	ENSG00000187688
rs535059905	chr14:93119988	-0.33154	N	chr14:93103729	NA	intronic	.	RIN3	ENSG00000100599
rs529253188	chr9:117138500	-0.10426	N	N	NA	intronic	.	AKNA	ENSG00000106948
rs546442397	chr11:104972256	-0.15011	N	N	NA	upstream	.	.	.
rs535296282	chr12:32084368	-0.29175	N	chr12:32138924	NA	intergenic	.	.	.
rs570794562	chr1:31226497	-0.1721	N	chr1:31231680	NA	intronic	.	LAPTM5	ENSG00000162511
rs530113463	chr5:35835598	-0.1046	N	chr5:35875134	NA	intergenic	.	.	.
rs529096536	chr12:6554629	-0.34622	N	chr12:6499533	NA	exonic	nonsynonymous	CD27	ENSG00000139193
rs374571687	chr8:23082578	-0.16345	N	chr8:23496546	4	UTR5	.	TNFRSF10A	ENSG00000104689
rs143868411	chr20:1645950	-0.28751	N	chr20:1931001	4	intergenic	.	.	.
rs190363581	chr1:31223356	-0.25565	N	chr1:31231680	4	intronic	.	LAPTM5	ENSG00000162511
rs539091865	chr1:111745715	0.0998	N	chr1:111348029	NA	intronic	.	DENND2D	ENSG00000162777
rs528078427	chr2:204799687	-0.12012	N	chr2:204584456	NA	intergenic	.	.	.
rs549262448	chr2:198169379	-0.17986	N	chr2:198544183	NA	intronic	.	ANKRD44	ENSG00000065413
rs147802376	chr17:1619844	-0.24117	N	chr17:2014984	4	UTR5	.	WDR81	ENSG00000167716
rs555608981	chr6:29893660	-0.10382	N	chr6:29596242	NA	ncRNA_exonic	.	.	.
rs138152592	chr5:169078875	-0.04491	N	N	5	intronic	.	DOCK2	ENSG00000134516
rs577675822	chr11:48012361	-0.19997	N	chr11:47888036	NA	intronic	.	PTPRJ	ENSG00000149177
rs143974668	chr17:8864815	-0.05269	N	chr17:8784361	5	intronic	.	PIK3R5	ENSG00000141506
rs113372486	chr4:40196723	-0.34637	N	N	2b	intronic	.	RHOH	ENSG00000168421
rs181757428	chr20:43597152	-0.15558	N	N	4	intronic	.	STK4	ENSG00000101109
rs573577490	chr17:76122167	-0.28339	N	chr17:76257892	NA	intronic	.	TMC6	ENSG00000141524
rs111809474	chr21:43832526	-0.23524	N	chr21:43850713	5	intronic	.	UBASH3A	ENSG00000160185
rs531694642	chr16:50718972	0.11334	N	chr16:50663477	NA	intergenic	.	.	.
rs7152675	chr14:50444184	0.24916	N	N	4	intergenic	.	.	.
rs538208183	chr14:91860153	-0.26157	N	N	NA	intronic	.	CCDC88C	ENSG00000015133
rs76254714	chr20:57748963	-0.20927	Y	N	5	intergenic	.	.	.
rs551016064	chr2:233978272	-0.22573	N	chr2:234115629	NA	intronic	.	.	.
rs559189667	chr1:31228217	-0.28283	N	chr1:31231680	NA	intronic	.	LAPTM5	ENSG00000162511
rs142724682	chr6:33041353	0.12708	N	N	3a	UTR5	.	HLA-DPA1	ENSG00000231389
rs180994423	chr16:50304827	-0.05269	N	chr16:50160737	4	intronic	.	ADCY7	ENSG00000121281
rs182167743	chr2:233929402	-0.08229	N	chr2:234115629	2b	intronic	.	.	.
rs559624477	chr3:114005424	-0.27894	N	N	NA	intergenic	.	.	.
rs148247463	chr7:106505900	-0.05238	N	chr7:106372219	2b	intronic	.	PIK3CG	ENSG00000105851
rs576298005	chr19:42408596	-0.33487	N	chr19:42767593	NA	intronic	.	ARHGEF1	ENSG00000076928
rs553316022	chr2:69026476	-0.1208	N	chr2:68615546	NA	intronic	.	ARHGAP25	ENSG00000163219
rs16942393	chr16:57050809	-0.17374	N	chr16:57061189	6	upstream	.	NLRC5	ENSG00000140853
rs181135669	chr7:50357406	-0.12578	N	chr7:50313352	4	intronic	.	IKZF1	ENSG00000185811
rs188098406	chr8:37738601	-0.02067	N	N	3a	intronic	.	RAB11FIP1	ENSG00000156675
rs184709798	chr2:7868257	-0.29175	N	chr2:7728766	6	intergenic	.	.	.
rs74853200	chr17:74495907	-0.28168	N	chr17:74710128	4	intronic	.	RHBDF2	ENSG00000129667
rs149328420	chr11:48036011	-0.14726	N	chr11:47888036	7	intronic	.	PTPRJ	ENSG00000149177
rs549408608	chr15:81586573	-0.13562	N	N	NA	intronic	.	IL16	ENSG00000172349
rs191156116	chr5:169712733	-0.15797	N	chr5:169691627	7	intronic	.	LCP2	ENSG00000043462
rs41283187	chr5:156638535	-0.20585	N	chr5:156442784	7	intronic	.	ITK	ENSG00000113263
rs144962079	chr8:134055683	-0.29929	N	chr8:134103953	2b	intronic	.	SLA	ENSG00000155926
rs115333105	chr5:169708666	-0.12858	N	chr5:169691627	5	intronic	.	LCP2	ENSG00000043462
rs533178134	chr6:36355069	-0.29445	N	chr6:36353934	NA	intronic	.	ETV7	ENSG00000010030
rs35093568	chr2:202097554	-0.17971	N	chr2:202112471	5	upstream	.	.	.
rs551311130	chr15:65176376	0.2269	N	N	NA	intergenic	.	.	.
rs567032987	chr14:91836296	-0.25614	N	N	NA	intronic	.	CCDC88C	ENSG00000015133
rs577951883	chr2:233980796	-0.05269	N	chr2:234115629	NA	intronic	.	.	.
rs142381735	chr20:57810199	-0.32807	N	N	5	intronic	.	ZNF831	ENSG00000124203
rs562687862	chr7:104627992	-0.3356	N	N	NA	ncRNA_exonic	.	.	.
rs186561305	chr17:76139656	-0.33024	N	chr17:76257892	5	downstream	.	.	.
rs369262111	chr2:204804266	-0.20585	N	chr2:204584456	7	intronic	.	ICOS	ENSG00000163600
rs556515640	chr2:198016239	-0.1026	N	N	NA	intronic	.	ANKRD44	ENSG00000065413
rs181556877	chr5:171537316	-0.29817	N	chr5:171931939	5	intronic	.	STK10	ENSG00000072786
rs575248273	chr2:68944247	0.04762	N	chr2:68615546	NA	intergenic	.	.	.
rs184084988	chr15:75149694	0.14192	N	chr15:75361539	2b	intronic	.	SCAMP2	ENSG00000140497
rs11685613	chr2:69023078	-0.20585	N	chr2:68615546	7	intronic	.	ARHGAP25	ENSG00000163219
rs192199880	chr2:233965906	0.08672	N	chr2:234115629	2b	intronic	.	.	.
rs140998958	chr22:40352817	-0.20852	N	chr22:40317126	5	intronic	.	GRAP2	ENSG00000100351
rs7194105	chr16:88772491	-0.00928	N	chr16:88518569	4	intronic	.	RNF166	ENSG00000158717
rs566385326	chr11:117864270	-0.07702	N	chr11:118081270	NA	intronic	.	IL10RA	ENSG00000110324
rs73048493	chr2:197041374	0.30407	N	chr2:196974333	4	intergenic	.	.	.
rs73048490	chr2:197037289	-0.23265	N	chr2:196974333	5	upstream	.	.	.
rs73048491	chr2:197039306	-0.05968	N	chr2:196974333	4	intergenic	.	.	.
rs73048497	chr2:197043248	-0.19527	N	chr2:196974333	5	intergenic	.	.	.
rs190298019	chr18:2663412	-0.31205	N	N	7	intronic	.	SMCHD1	ENSG00000101596
rs540059654	chr7:138796317	-0.07422	N	chr7:138735512	NA	intergenic	.	.	.
rs742232	chr1:25251706	0.24626	Y	chr1:25291010	2b	intronic	.	RUNX3	ENSG00000020633
rs182102028	chr6:106552322	-0.25741	N	chr6:106727215	6	intronic	.	PRDM1	ENSG00000057657
rs543859562	chr19:18197712	-0.34205	N	chr19:18398030	NA	exonic	synonymous	IL12RB1	ENSG00000096996
rs530472955	chr1:89737528	-0.14273	N	N	NA	intronic	.	GBP5	ENSG00000154451
rs184623955	chr20:56196914	-0.25783	N	N	5	intergenic	.	.	.
rs149669078	chr2:68954564	0.04865	N	chr2:68615546	3a	intergenic	.	.	.
rs553321143	chr1:40866222	0.44209	N	chr1:41356780	NA	intronic	.	SMAP2	ENSG00000084070
rs7574531	chr2:202055854	-0.27894	N	chr2:202112471	6	intronic	.	CASP10	ENSG00000003400
rs1138357	chr15:80263406	0.01587	Y	chr15:80279344	4	exonic	nonsynonymous	BCL2A1	ENSG00000140379
rs550851532	chr14:65757622	-0.15621	N	chr14:65564703	NA	intergenic	.	.	.
rs577100563	chr2:42396662	-0.30476	N	N	NA	ncRNA_intronic	.	EML4	ENSG00000143924
rs574572628	chr16:67971585	-0.16786	N	chr16:68138091	NA	upstream	.	.	.
rs1138358	chr15:80263345	-0.00869	Y	chr15:80279344	4	exonic	nonsynonymous	BCL2A1	ENSG00000140379
rs144204462	chr15:77290053	-0.30831	N	chr15:77313571	3a	intronic	.	PSTPIP1	ENSG00000140368
rs527944905	chr22:40344630	-0.17374	N	chr22:40317126	NA	intronic	.	GRAP2	ENSG00000100351
rs562000701	chr6:26361516	0.12837	N	N	NA	intergenic	.	.	.
rs551400865	chr2:136888413	-0.09855	N	chr2:136713108	NA	intergenic	.	.	.
rs539430029	chr16:57065391	-0.18152	N	chr16:57061189	NA	intronic	.	NLRC5	ENSG00000140853
rs191681530	chr2:69044230	-0.2508	N	chr2:68615546	6	intronic	.	ARHGAP25	ENSG00000163219
rs117967300	chr7:104580707	-0.12578	N	N	4	intergenic	.	.	.
rs542560096	chr6:108105372	-0.24018	N	N	NA	intronic	.	SCML4	ENSG00000146285
rs11150590	chr16:30493881	-0.18152	N	chr16:30471109	4	intronic	.	ITGAL	ENSG00000005844
rs113483459	chr22:37704826	-0.19992	N	chr22:37258986	4	intronic	.	CYTH4	ENSG00000100055
rs553164313	chr5:131750613	-0.05545	N	chr5:131705458	NA	ncRNA_intronic	.	.	.
rs573017254	chr1:28211412	-0.305	N	chr1:28216736	NA	intronic	.	THEMIS2	ENSG00000130775
rs564270733	chr2:42424164	-0.34423	N	N	NA	intronic	.	EML4	ENSG00000143924
rs529986636	chr19:1087610	-0.04551	N	chr19:836144	NA	UTR3	.	POLR2E	ENSG00000099817
rs6901707	chr6:29914686	-0.24647	N	chr6:29596242	4	intergenic	.	.	.
rs535708819	chr1:117297153	-0.07702	N	chr1:117544331	NA	exonic	synonymous	CD2	ENSG00000116824
rs570439344	chr17:76253175	-0.29289	N	chr17:76257892	NA	intergenic	.	.	.
rs571900406	chr3:45991501	-0.33487	N	chr3:46418689	NA	intronic	.	FYCO1	ENSG00000163820
rs111351550	chr5:150475098	-0.24237	N	chr5:150567017	2b	intergenic	.	.	.
rs144192634	chr20:56194163	0.3143	N	N	2b	intronic	.	ZBP1	ENSG00000124256
rs557553723	chr1:111424239	-0.33335	N	chr1:111348029	NA	intronic	.	CD53	ENSG00000143119
rs578124578	chr2:158277690	-0.06595	N	chr2:158520905	NA	intronic	.	CYTIP	ENSG00000115165
rs76405184	chr1:158900599	-0.14336	N	chr1:159062436	4	upstream	.	.	.
rs553128414	chr5:112299627	-0.15948	N	N	NA	intergenic	.	.	.
rs529534050	chr3:48341950	-0.3413	N	chr3:48388170	NA	intronic	.	NME6	ENSG00000172113
rs562682912	chr14:93117340	-0.29416	N	chr14:93103729	NA	intronic	.	RIN3	ENSG00000100599
rs571699849	chr17:29139534	-0.19982	N	N	NA	intronic	.	CRLF3	ENSG00000176390
rs2297703	chr1:111731158	-0.31054	N	chr1:111348029	1f	intronic	.	DENND2D	ENSG00000162777
rs2297702	chr1:111731215	-0.31054	N	chr1:111348029	5	intronic	.	DENND2D	ENSG00000162777
rs554399337	chr17:43305199	-0.06115	N	chr17:43488792	NA	intronic	.	FMNL1	ENSG00000184922
rs561523689	chr1:167411077	-0.29194	N	chr1:167600842	NA	intronic	.	CD247	ENSG00000198821
rs546454156	chr8:126943312	-0.25305	N	chr8:126474356	NA	ncRNA_intronic	.	.	.
rs372755741	chr7:50477700	-0.31868	N	chr7:50313352	4	intergenic	.	.	.
rs559978562	chr11:102189677	-0.17479	N	chr11:102057068	NA	intronic	.	BIRC3	ENSG00000023445
rs535313896	chr18:2641407	-0.12578	N	N	NA	intergenic	.	.	.
rs535729462	chr7:144533234	-0.30606	N	N	NA	upstream	.	.	.
rs188138227	chr1:25249936	-0.29465	N	chr1:25291010	4	intronic	.	RUNX3	ENSG00000020633
rs528535559	chr8:56903365	-0.27761	N	chr8:56800362	NA	intronic	.	LYN	ENSG00000254087
rs186519106	chr22:40343227	-0.2236	N	chr22:40317126	2b	intronic	.	GRAP2	ENSG00000100351
rs75544281	chr2:98348248	-0.28244	N	chr2:98271575	5	intronic	.	ZAP70	ENSG00000115085
rs529249685	chr17:76113151	-0.23801	N	chr17:76257892	NA	intronic	.	TMC6	ENSG00000141524
rs567132951	chr1:26874809	-0.10768	N	chr1:27100243	NA	intronic	.	RPS6KA1	ENSG00000117676
rs545954776	chr7:43709715	-0.32086	N	N	NA	intronic	.	COA1	ENSG00000106603
rs191030234	chr3:183236668	-0.1726	N	chr3:183730295	4	intronic	.	KLHL6	ENSG00000172578
rs535157386	chr17:8817463	-0.26793	N	chr17:8784361	NA	intronic	.	PIK3R5	ENSG00000141506
rs543777633	chr16:30485969	-0.05269	N	chr16:30471109	NA	intronic	.	ITGAL	ENSG00000005844
rs148106264	chr11:73096389	-0.12081	N	chr11:72943483	4	intronic	.	RELT	ENSG00000054967
rs539086172	chr7:38380963	-0.09661	N	N	NA	upstream	.	.	.
rs186276524	chr3:114025927	-0.27894	N	N	5	intronic	.	TIGIT	ENSG00000181847
rs552705172	chr19:6800122	-0.10426	N	chr19:6671369	NA	intronic	.	VAV1	ENSG00000141968
rs369996411	chr17:8828206	-0.06677	N	chr17:8784361	4	intronic	.	PIK3R5	ENSG00000141506
rs574546121	chr7:50417725	0.0652	N	chr7:50313352	NA	intronic	.	IKZF1	ENSG00000185811
rs573335161	chr6:106563597	-0.21959	N	chr6:106727215	NA	intergenic	.	.	.
rs180863766	chr6:32861968	-0.15995	N	N	2b	ncRNA_exonic	.	.	.
rs549139658	chr22:40339604	-0.04593	N	chr22:39840130	NA	intronic	.	GRAP2	ENSG00000100351
rs141758876	chr17:76111418	-0.13878	N	chr17:76257892	4	intronic	.	TMC6	ENSG00000141524
rs142098070	chr16:57078577	-0.04491	N	chr16:57061189	7	intronic	.	NLRC5	ENSG00000140853
rs530809394	chr3:107844415	-0.33943	N	chr3:107381651	NA	ncRNA_intronic	.	.	.
rs181941874	chr2:136896066	-0.25676	N	chr2:136713108	5	intergenic	.	.	.
rs59549476	chr9:130541014	-0.30266	N	chr9:130764955	2b	UTR5	.	SH2D3C	ENSG00000095370
rs141550322	chr1:158905625	-0.25741	N	chr1:159062436	7	intronic	.	PYHIN1	ENSG00000163564
rs550920972	chr1:206668903	-0.31394	N	chr1:206968955	NA	intronic	.	IKBKE	ENSG00000143466
rs569253168	chr11:118757392	-0.18237	N	chr11:118747576	NA	intronic	.	CXCR5	ENSG00000160683
rs181561996	chr1:40863187	-0.23238	N	chr1:41356780	5	intronic	.	SMAP2	ENSG00000084070
rs1055890	chr6:31321915	-0.08229	N	N	2b	UTR3	.	HLA-B	ENSG00000234745
rs183620179	chr1:167476193	-0.25741	N	chr1:167600842	7	intronic	.	CD247	ENSG00000198821
rs17136205	chr16:3123686	-0.09179	N	chr16:3521071	3a	intergenic	.	.	.
rs555505591	chr2:98359218	-0.21453	N	chr2:98271575	NA	intergenic	.	.	.
rs552663803	chr6:31463576	-0.06644	N	N	NA	intronic	.	.	.
rs142157817	chr9:117140363	-0.18171	N	N	7	intronic	.	AKNA	ENSG00000106948
rs190881186	chr2:99330080	-0.20739	N	chr2:99382892	2b	intronic	.	MGAT4A	ENSG00000071073
rs142250644	chr11:60761639	-0.20585	N	chr11:60830367	7	intronic	.	CD6	ENSG00000013725
rs562522266	chr16:68032238	-0.15011	N	chr16:68138091	NA	intronic	.	DPEP2	ENSG00000167261
rs62431903	chr6:159463493	0.08436	N	chr6:159469512	4	intronic	.	TAGAP	ENSG00000164691
rs111873850	chr5:131763506	-0.14263	N	chr5:131705458	4	ncRNA_intronic	.	.	.
rs145613089	chr17:8857116	-0.087	N	chr17:8784361	7	intronic	.	PIK3R5	ENSG00000141506
rs549127592	chr2:231311904	-0.20851	N	chr2:231161026	NA	intronic	.	SP100	ENSG00000067066
rs535905992	chr2:233951878	0.37987	N	chr2:234115629	NA	intronic	.	.	.
rs532717086	chr2:137084874	0.4227	N	chr2:136713108	NA	intergenic	.	.	.
rs182983272	chr11:118758065	-0.33968	N	chr11:118747576	5	intronic	.	CXCR5	ENSG00000160683
rs190713430	chr19:15565993	-0.18645	N	N	2b	intronic	.	RASAL3	ENSG00000105122
rs559365312	chr7:138777977	-0.23801	N	chr7:138735512	NA	intronic	.	ZC3HAV1	ENSG00000105939
rs555412704	chr6:109770433	-0.23564	N	chr6:109376647	NA	intronic	.	MICAL1	ENSG00000135596
rs201024346	chr16:3119053	-0.04646	N	chr16:3521071	5	exonic	synonymous	IL32	ENSG00000008517
rs549814435	chr1:160513857	-0.19432	N	N	NA	UTR3	.	CD84	ENSG00000066294
rs527389072	chr17:28054077	-0.07983	N	chr17:28059970	NA	intronic	.	SSH2	ENSG00000141298
rs185683065	chr5:76150226	-0.11135	N	chr5:76058509	5	intronic	.	S100Z	ENSG00000171643
rs556630879	chr11:48032514	-0.14233	N	chr11:47888036	NA	intronic	.	PTPRJ	ENSG00000149177
rs540073422	chr22:40303026	-0.20305	N	chr22:39840130	NA	intronic	.	GRAP2	ENSG00000100351
rs147619139	chr6:31439623	-0.18152	N	N	5	ncRNA_exonic	.	.	.
rs366259	chr17:8801138	0.00946	N	chr17:8784361	7	intronic	.	PIK3R5	ENSG00000141506
rs11799920	chr1:200849619	0.03018	N	N	3a	intergenic	.	.	.
rs145777196	chr2:136891638	-0.16429	N	chr2:136713108	4	intergenic	.	.	.
rs545718391	chr14:75982149	0.01313	N	chr14:75981856	NA	intergenic	.	.	.
rs561953276	chr19:1073003	-0.06104	N	chr19:836144	NA	intronic	.	HMHA1	ENSG00000180448
rs531678129	chr8:126940635	-0.25741	N	chr8:126474356	NA	ncRNA_intronic	.	.	.
rs542403430	chr2:233953533	-0.05269	N	chr2:234115629	NA	intronic	.	.	.
rs373241389	chr16:57083893	0.14498	N	chr16:57061189	4	intronic	.	NLRC5	ENSG00000140853
rs568175731	chr17:61774094	-0.3203	N	chr17:61931549	NA	UTR3	.	LIMD2	ENSG00000136490
rs542451500	chr17:76136755	0.20305	N	chr17:76257892	NA	intronic	.	TMC8	ENSG00000167895
rs570552939	chr12:6535775	-0.23892	N	chr12:6499533	NA	intergenic	.	.	.
rs192096038	chr2:68970976	-0.22655	N	chr2:68615546	5	intronic	.	ARHGAP25	ENSG00000163219
rs536894591	chr2:136895997	-0.25676	N	chr2:136713108	NA	intergenic	.	.	.
rs552697276	chr6:24927993	-0.30708	N	N	NA	intronic	.	FAM65B	ENSG00000111913
rs148288992	chr7:50354241	-0.12598	N	chr7:50313352	3a	intronic	.	IKZF1	ENSG00000185811
rs549951966	chr22:40330673	-0.33883	N	chr22:39840130	NA	intronic	.	GRAP2	ENSG00000100351
rs145536803	chr17:76139675	-0.33024	N	chr17:76257892	5	downstream	.	.	.
rs560970422	chr11:128627718	-0.28042	N	chr11:128562098	NA	intronic	.	FLI1	ENSG00000151702
rs146661989	chr19:42386591	0.04229	N	chr19:42767593	4	upstream	.	.	.
rs535695585	chr16:85937268	-0.20823	N	chr16:85938755	NA	intronic	.	IRF8	ENSG00000140968
rs7195711	chr16:57042205	-0.25461	N	chr16:57061189	6	intergenic	.	NLRC5	ENSG00000140853
rs531033701	chr1:26947962	0.16883	N	chr1:27100243	NA	intergenic	.	.	.
rs557997934	chr1:117298899	-0.29386	N	chr1:117544331	NA	intronic	.	CD2	ENSG00000116824
rs141358036	chr2:98328364	-0.27894	N	chr2:98271575	6	intergenic	.	.	.
rs17756527	chr8:56901516	-0.20121	N	chr8:56800362	3a	intronic	.	LYN	ENSG00000254087
rs544397994	chr1:25251557	-0.16582	N	chr1:25291010	NA	intronic	.	RUNX3	ENSG00000020633
rs566956244	chr22:37880785	-0.05999	N	chr22:37531436	NA	intronic	.	MFNG	ENSG00000100060
rs560900616	chr16:88759955	-0.22738	N	chr16:88518569	NA	intergenic	.	.	.
rs572308983	chr2:233965810	0.33412	N	chr2:234115629	NA	intronic	.	.	.
rs539967467	chr7:138795361	-0.06644	N	chr7:138735512	NA	upstream	.	.	.
rs538529661	chr9:117656633	-0.29092	N	chr9:117696336	NA	intronic	.	.	.
rs553616463	chr22:37879648	-0.28339	N	chr22:37531436	NA	intronic	.	MFNG	ENSG00000100060
rs577686012	chr21:43846319	-0.23524	N	chr21:43850713	NA	intronic	.	UBASH3A	ENSG00000160185
rs557420211	chr2:137086413	-0.32114	N	chr2:136713108	NA	intergenic	.	.	.
rs530376090	chr7:150413344	-0.30936	N	chr7:150278589	NA	upstream	.	.	.
rs575831546	chr7:138781879	-0.23309	N	chr7:138735512	NA	intronic	.	ZC3HAV1	ENSG00000105939
rs556104903	chr7:50472124	-0.04211	N	chr7:50313352	NA	UTR3	.	IKZF1	ENSG00000185811
rs560502857	chr5:156999949	-0.31597	N	chr5:156655015	NA	intronic	.	ADAM19	ENSG00000135074
rs530115936	chr22:36057144	-0.33249	N	chr22:36545826	NA	UTR3	.	APOL6	ENSG00000221963
rs145646604	chr2:197027685	0.01269	N	chr2:196974333	3a	intronic	.	STK17B	ENSG00000081320
rs527706446	chr2:242786567	0.04657	N	chr2:242421866	NA	intergenic	.	.	.
rs182199416	chr20:43626411	-0.09102	N	N	4	intronic	.	STK4	ENSG00000101109
rs563514388	chr2:202136114	-0.25741	N	chr2:202112471	NA	intronic	.	CASP8	ENSG00000064012
rs552275636	chr7:50436303	-0.06508	N	chr7:50313352	NA	UTR3	.	IKZF1	ENSG00000185811
rs565211073	chr14:91780608	-0.18171	N	N	NA	intronic	.	CCDC88C	ENSG00000015133
rs574863450	chr4:40204387	-0.3138	N	N	NA	intronic	.	RHOH	ENSG00000168421
rs117295276	chr20:43659104	-0.30712	N	N	6	intronic	.	STK4	ENSG00000101109
rs531697352	chr3:121373718	-0.24933	N	chr3:121781723	NA	intronic	.	HCLS1	ENSG00000180353
rs118181594	chr21:46334165	0.03367	N	N	4	intronic	.	ITGB2	ENSG00000160255
rs77289829	chr7:138781180	-0.23309	N	chr7:138735512	5	intronic	.	ZC3HAV1	ENSG00000105939
rs571565989	chr6:167363851	-0.27536	N	chr6:167511766	NA	intronic	.	RNASET2	ENSG00000026297
rs41298523	chr1:89734565	-0.23309	N	N	5	intronic	.	GBP5	ENSG00000154451
rs575626374	chr11:48029268	-0.12858	N	chr11:47888036	NA	intronic	.	PTPRJ	ENSG00000149177
rs562152029	chr5:131766379	-0.18592	N	chr5:131705458	NA	ncRNA_intronic	.	.	.
rs564617764	chr20:56204457	-0.17564	N	N	NA	intergenic	.	.	.
rs143919702	chr6:128202084	-0.27345	N	N	5	intronic	.	THEMIS	ENSG00000172673
rs564617767	chr7:50419669	-0.07149	N	chr7:50313352	NA	intronic	.	IKZF1	ENSG00000185811
rs74084781	chr14:91833931	-0.06755	N	N	4	intronic	.	CCDC88C	ENSG00000015133
rs74084780	chr14:91830153	-0.26157	N	N	3a	intronic	.	CCDC88C	ENSG00000015133
rs533517109	chr2:231533304	-0.17607	N	chr2:231161026	NA	intergenic	.	.	.
rs546239440	chr6:108050037	-0.21865	N	N	NA	intronic	.	SCML4	ENSG00000146285
rs4996647	chr11:73090875	-0.25665	N	chr11:72943483	5	intronic	.	RELT	ENSG00000054967
rs557152287	chr12:104872530	-0.24527	N	N	NA	intronic	.	CHST11	ENSG00000171310
rs537151634	chr20:43682079	-0.09454	N	N	NA	intronic	.	STK4	ENSG00000101109
rs528975803	chr16:30503704	-0.23309	N	chr16:30471109	NA	intronic	.	ITGAL	ENSG00000005844
rs142864783	chr2:198099968	-0.25295	N	chr2:198544183	7	intronic	.	ANKRD44	ENSG00000065413
rs148073987	chr4:8203782	-0.30223	N	N	4	intronic	.	SH3TC1	ENSG00000125089
rs561334429	chr11:60756225	-0.21077	N	chr11:60830367	NA	intronic	.	CD6	ENSG00000013725
rs2276447	chr6:29912204	0.10035	N	chr6:29596242	4	intronic	.	HLA-A	ENSG00000206503
rs539066582	chr7:50426575	-0.13365	N	chr7:50313352	NA	intronic	.	IKZF1	ENSG00000185811
rs574788400	chr17:8816284	-0.26793	N	chr17:8784361	NA	intronic	.	PIK3R5	ENSG00000141506
rs564620222	chr16:88769333	-0.22785	N	chr16:88518569	NA	UTR5	.	RNF166	ENSG00000158717
rs2276448	chr6:31323020	-0.08229	N	N	4	ncRNA_exonic	.	HLA-B	ENSG00000234745
rs534919992	chr7:144515150	-0.30833	N	N	NA	intronic	.	TPK1	ENSG00000196511
rs566274352	chr19:1063103	-0.21618	N	chr19:836144	NA	intronic	.	ABCA7	ENSG00000064687
rs565653407	chr19:19484043	-0.17855	N	chr19:19786099	NA	intergenic	.	.	.
rs542135990	chr11:2324401	-0.33238	N	chr11:2320013	NA	intronic	.	TSPAN32	ENSG00000064201
rs529274328	chr2:204723688	-0.20585	N	chr2:204584456	NA	intergenic	.	.	.
rs557028734	chr11:47943380	-0.27116	N	chr11:47454152	NA	intergenic	.	.	.
rs536441124	chr22:37881390	-0.09241	N	chr22:37531436	NA	intronic	.	MFNG	ENSG00000100060
rs80016880	chr17:33863663	-0.20305	N	chr17:33763678	3a	intergenic	.	.	.
rs147890639	chr1:160521181	-0.19432	N	N	4	intronic	.	CD84	ENSG00000066294
rs4879918	chr9:35638592	-0.26325	N	chr9:35687556	5	intergenic	.	.	.
rs189715997	chr3:108554327	-0.34039	N	N	7	intronic	.	TRAT1	ENSG00000163519
rs191889740	chr20:56195885	-0.129	N	N	2b	upstream	.	.	.
rs553978938	chr19:18155311	-0.1163	N	chr19:18398030	NA	intergenic	.	.	.
rs547218516	chr1:111414785	-0.22605	N	chr1:111348029	NA	intronic	.	.	.
rs9660300	chr1:160752057	-0.20013	N	chr1:161188893	2c	intergenic	.	.	.
rs547850216	chr7:38393278	-0.30194	N	N	NA	ncRNA_intronic	.	.	.
rs572160218	chr6:33042971	-0.2126	N	chr6:33541507	NA	intronic	.	HLA-DPA1	ENSG00000231389
rs569517212	chr7:138776012	-0.23801	N	chr7:138735512	NA	intronic	.	ZC3HAV1	ENSG00000105939
rs549389003	chr10:6095982	-0.28687	N	chr10:6101129	NA	intronic	.	IL2RA	ENSG00000134460
rs41500846	chr2:202050144	-0.23545	N	chr2:202112471	4	intronic	.	CASP10	ENSG00000003400
rs143221138	chr11:5712971	-0.28373	N	N	4	intronic	.	TRIM22	ENSG00000132274
rs192879627	chr20:56204274	-0.17564	N	N	5	intergenic	.	.	.
rs533273193	chr6:108036777	-0.29175	N	N	NA	intronic	.	SCML4	ENSG00000146285
rs150117118	chr7:43630822	0.10496	N	N	4	intronic	.	STK17A	ENSG00000164543
rs149088075	chr6:106553001	-0.25741	N	chr6:106727215	7	exonic	synonymous	PRDM1	ENSG00000057657
rs115668457	chr6:36975161	0.05781	N	chr6:36648816	2a	intronic	.	FGD2	ENSG00000146192
rs142240728	chr1:167478721	-0.25741	N	chr1:167600842	5	intronic	.	CD247	ENSG00000198821
rs567343650	chr22:23161838	-0.09311	N	N	NA	intergenic	.	.	.
rs559266018	chr9:117655708	-0.03797	N	chr9:117696336	NA	UTR3	.	.	.
rs552545414	chr7:50357260	0.0652	N	chr7:50313352	NA	intronic	.	IKZF1	ENSG00000185811
rs145345034	chr9:140172159	0.24549	N	chr9:139934107	4	upstream	.	.	.
rs137994438	chr6:159077681	-0.24963	N	chr6:159469512	7	intronic	.	SYTL3	ENSG00000164674
rs375566917	chr19:1089832	-0.18171	N	chr19:836144	4	intronic	.	POLR2E	ENSG00000099817
rs144089361	chr1:26647169	-0.25721	N	chr1:27100243	5	downstream	.	.	.
rs145391945	chr10:11222443	-0.17269	N	N	4	intronic	.	CELF2	ENSG00000048740
rs559537929	chr18:2642430	-0.07422	N	N	NA	intergenic	.	.	.
rs369493954	chr6:30029082	-0.31487	N	chr6:29596242	4	UTR5	.	ZNRD1	ENSG00000066379
rs571203534	chr11:48012315	-0.19997	N	chr11:47888036	NA	intronic	.	PTPRJ	ENSG00000149177
rs558182660	chr17:8850212	-0.21091	N	chr17:8784361	NA	intronic	.	PIK3R5	ENSG00000141506
rs78765037	chr4:40197470	-0.33844	N	N	4	intronic	.	RHOH	ENSG00000168421
rs569913846	chr21:34672024	0.07298	N	chr21:34439889	NA	intergenic	.	.	.
rs142118777	chr9:447060	-0.23572	N	chr9:288414	5	intronic	.	DOCK8	ENSG00000107099
rs184521079	chr19:42397515	-0.25741	N	chr19:42767593	5	intronic	.	ARHGEF1	ENSG00000076928
rs189516053	chr21:34576638	-0.2471	N	chr21:34439889	4	intergenic	.	.	.
rs190445802	chr9:117102858	-0.18663	N	N	3a	intronic	.	AKNA	ENSG00000106948
rs549254995	chr5:76149227	-0.11135	N	chr5:76058509	NA	intronic	.	S100Z	ENSG00000171643
rs569714898	chr2:233971962	-0.18152	N	chr2:234115629	NA	intronic	.	.	.
rs150163361	chr7:44087170	-0.21359	N	N	7	intronic	.	DBNL	ENSG00000136279
rs180830204	chr21:43846600	-0.23524	N	chr21:43850713	4	intronic	.	UBASH3A	ENSG00000160185
rs568604721	chr1:26870859	-0.12259	N	chr1:27100243	NA	intronic	.	RPS6KA1	ENSG00000117676
rs562409347	chr11:60873541	-0.25741	N	chr11:60830367	NA	intronic	.	CD5	ENSG00000110448
rs551935128	chr2:198003061	-0.01666	N	N	NA	intronic	.	ANKRD44	ENSG00000065413
rs530882388	chr3:5239365	-0.08932	N	N	NA	intronic	.	EDEM1	ENSG00000134109
rs77174461	chr1:53833862	0.21178	N	N	2a	intergenic	.	.	.
rs551610866	chr22:31683927	-0.09951	N	chr22:31821719	NA	intronic	.	PIK3IP1	ENSG00000100100
rs569406576	chr14:91882568	-0.29274	N	N	NA	intronic	.	CCDC88C	ENSG00000015133
rs574307321	chr17:76128651	0.28079	N	chr17:76257892	NA	intronic	.	TMC8	ENSG00000167895
rs568298642	chr2:198077910	-0.25213	N	chr2:198544183	NA	intronic	.	ANKRD44	ENSG00000065413
rs565971570	chr8:21771786	-0.21796	N	chr8:21710741	NA	upstream	.	.	.
rs186331783	chr1:167403139	-0.25741	N	chr1:167600842	4	intronic	.	CD247	ENSG00000198821
rs543556548	chr5:169063673	-0.33831	N	N	NA	upstream	.	.	.
rs571690112	chr17:33862459	-0.20305	N	chr17:33763678	NA	intergenic	.	.	.
rs530019841	chr1:207095317	0.07193	N	chr1:206968955	NA	UTR5	.	FAIM3	ENSG00000162894
rs181160527	chr8:130901508	-0.33145	N	chr8:130572110	6	intronic	.	FAM49B	ENSG00000153310
rs11039487	chr11:48019397	-0.27609	N	chr11:47888036	5	intronic	.	PTPRJ	ENSG00000149177
rs11039486	chr11:48019349	-0.27609	N	chr11:47888036	5	intronic	.	PTPRJ	ENSG00000149177
rs192803676	chr2:204745479	-0.21584	N	chr2:204584456	5	intergenic	.	.	.
rs536258862	chr17:33865531	-0.23265	N	chr17:33763678	NA	intergenic	.	.	.
rs16889418	chr6:159461938	-0.06924	N	chr6:159469512	5	intronic	.	TAGAP	ENSG00000164691
rs535912727	chr19:42381692	-0.26681	N	chr19:42767593	NA	intronic	.	CD79A	ENSG00000105369
rs11039489	chr11:48028524	-0.17838	N	chr11:47888036	2b	intronic	.	PTPRJ	ENSG00000149177
rs113062348	chr19:1074030	-0.05611	N	chr19:836144	5	intronic	.	HMHA1	ENSG00000180448
rs368701571	chr3:183234802	-0.10426	N	chr3:183730295	7	intronic	.	KLHL6	ENSG00000172578
rs536910151	chr5:156641707	-0.20585	N	chr5:156442784	NA	intronic	.	ITK	ENSG00000113263
rs9874760	chr3:13463133	-0.27235	Y	N	1f	intergenic	.	.	.
rs536947060	chr22:29811049	-0.32955	N	chr22:30238074	NA	intergenic	.	.	.
rs144019778	chr20:1641137	-0.09153	N	chr20:1931001	3a	intergenic	.	.	.
rs565018660	chr22:37701865	-0.22107	N	chr22:37258986	NA	intronic	.	CYTH4	ENSG00000100055
rs149490670	chr8:126957305	-0.25741	N	chr8:126474356	6	ncRNA_exonic	.	.	.
rs150886454	chr7:138760774	-0.30051	N	chr7:138735512	2a	intronic	.	ZC3HAV1	ENSG00000105939
rs17127296	chr14:91838248	-0.08926	N	N	4	intronic	.	CCDC88C	ENSG00000015133
rs17127294	chr14:91837841	-0.30984	N	N	4	intronic	.	CCDC88C	ENSG00000015133
rs17127292	chr14:91837432	-0.30984	N	N	2b	intronic	.	CCDC88C	ENSG00000015133
rs138537612	chr1:160519123	0.12854	N	N	4	intronic	.	CD84	ENSG00000066294
rs17127290	chr14:91837172	-0.31762	N	N	5	intronic	.	CCDC88C	ENSG00000015133
rs201489765	chr3:187086215	-0.08509	N	chr3:186629144	4	UTR5	.	RTP4	ENSG00000136514
rs145195664	chr2:152144024	-0.21112	N	N	3a	intronic	.	NMI	ENSG00000123609
rs565288828	chr11:117868444	0.11396	N	chr11:118081270	NA	intronic	.	IL10RA	ENSG00000110324
rs149332647	chr2:231295020	-0.22539	N	chr2:231161026	5	intronic	.	SP100	ENSG00000067066
rs536629577	chr8:130902432	-0.33145	N	chr8:130572110	NA	intronic	.	FAM49B	ENSG00000153310
rs532236123	chr17:33833066	-0.29881	N	chr17:33763678	NA	intergenic	.	.	.
rs571747741	chr2:235355171	-0.20744	N	N	NA	intergenic	.	.	.
rs545919470	chr15:70315821	-0.33372	N	chr15:70379236	NA	intergenic	.	.	.
rs537160738	chr2:204862059	-0.34467	N	chr2:204584456	NA	intergenic	.	.	.
rs568138225	chr4:40219787	-0.33844	N	N	NA	UTR5	.	RHOH	ENSG00000168421
rs200916214	chr3:49851050	-0.23722	N	chr3:50160109	4	exonic	nonsynonymous	UBA7	ENSG00000182179
rs554678928	chr6:108109874	-0.22738	N	N	NA	intronic	.	SCML4	ENSG00000146285
rs182565394	chr2:98332508	-0.29949	N	chr2:98271575	5	intronic	.	ZAP70	ENSG00000115085
rs139847602	chr22:40340914	-0.18152	N	chr22:40317126	5	intronic	.	GRAP2	ENSG00000100351
rs144555886	chr16:57037154	-0.17374	N	chr16:57061189	5	intergenic	.	NLRC5	ENSG00000140853
rs74015008	chr16:30485800	-0.05269	N	chr16:30471109	4	intronic	.	ITGAL	ENSG00000005844
rs574614131	chr5:131773608	-0.34324	N	chr5:131705458	NA	ncRNA_intronic	.	.	.
rs570181455	chr6:106561176	-0.21959	N	chr6:106727215	NA	intergenic	.	.	.
rs563767731	chr21:34641094	0.13431	N	chr21:34439889	NA	intronic	.	IL10RB	ENSG00000243646
rs562203972	chr10:50385647	-0.15578	N	chr10:50264204	NA	intronic	.	C10orf128	ENSG00000204161
rs552972020	chr16:50307894	0.08716	N	chr16:50160737	NA	intronic	.	ADCY7	ENSG00000121281
rs561039637	chr16:50712633	-0.01148	N	chr16:50663477	NA	intronic	.	SNX20	ENSG00000167208
rs6750050	chr2:231526526	-0.19388	N	chr2:231161026	4	intergenic	.	.	.
rs145678475	chr11:48029397	0.09094	N	chr11:47888036	2b	intronic	.	PTPRJ	ENSG00000149177
rs548097621	chr14:105537025	-0.18735	N	chr14:105637156	NA	intergenic	.	.	.
rs549876724	chr2:197030536	-0.23309	N	chr2:196974333	NA	intronic	.	STK17B	ENSG00000081320
rs528542499	chr7:43693503	-0.29934	N	N	NA	intronic	.	COA1	ENSG00000106603
rs72912986	chr11:60873178	-0.25741	N	chr11:60830367	5	intronic	.	CD5	ENSG00000110448
rs547453650	chr5:35869803	-0.20585	N	chr5:35875134	NA	intronic	.	IL7R	ENSG00000168685
rs575295465	chr11:118220105	-0.32314	N	chr11:118639653	NA	intronic	.	CD3G	ENSG00000160654
rs11851964	chr14:91817874	-0.29117	N	N	5	intronic	.	CCDC88C	ENSG00000015133
rs530074620	chr1:161031889	-0.18152	N	chr1:161188893	NA	intronic	.	ARHGAP30	ENSG00000186517
rs184689310	chr11:48032025	-0.27894	N	chr11:47888036	6	intronic	.	PTPRJ	ENSG00000149177
rs541065224	chr2:197006149	-0.31054	N	chr2:196974333	NA	intronic	.	STK17B	ENSG00000081320
rs550653690	chr7:50302266	-0.284	N	chr7:50313352	NA	intergenic	.	.	.
rs551581082	chr20:57750245	-0.20585	N	N	NA	intergenic	.	.	.
rs189520021	chr2:68954429	0.08107	N	chr2:68615546	2a	intergenic	.	.	.
rs546234755	chr1:26635312	-0.12578	N	chr1:27100243	NA	intronic	.	UBXN11	ENSG00000158062
rs180904681	chr11:118741621	-0.29967	N	chr11:118747576	4	intergenic	.	.	.
rs558862438	chr11:48053323	-0.34497	N	chr11:47888036	NA	intronic	.	PTPRJ	ENSG00000149177
rs548070072	chr19:1038562	-0.17849	N	chr19:836144	NA	UTR3	.	CNN2	ENSG00000064666
rs587759054	chr3:50275558	-0.28612	N	chr3:50160109	NA	intronic	.	GNAI2	ENSG00000114353
rs187764936	chr2:233973286	-0.20305	N	chr2:234115629	5	intronic	.	.	.
rs560491763	chr1:92925663	-0.2097	N	chr1:92733769	NA	intergenic	.	.	.
rs552836472	chr8:126935163	-0.26234	N	chr8:126474356	NA	ncRNA_intronic	.	.	.
rs587771565	chr3:50275442	-0.27066	N	chr3:50160109	NA	intronic	.	GNAI2	ENSG00000114353
rs570389060	chr3:53198598	-0.23066	N	chr3:52873984	NA	intronic	.	PRKCD	ENSG00000163932
rs548901442	chr17:8812974	-0.31649	N	chr17:8784361	NA	intronic	.	PIK3R5	ENSG00000141506
rs541840170	chr16:4460339	-0.33386	N	chr16:4476089	NA	intronic	.	CORO7	ENSG00000262246
rs534819849	chr16:3127350	0.15617	N	chr16:3521071	NA	intergenic	.	.	.
rs79331757	chr2:137000150	-0.31335	N	chr2:136713108	7	intergenic	.	.	.
rs202059692	chr6:32816392	-0.25571	N	N	5	intronic	.	TAP1	ENSG00000168394
rs76994065	chr16:57038303	0.01232	N	chr16:57061189	5	intergenic	.	NLRC5	ENSG00000140853
rs146820180	chr3:114016211	-0.22738	N	N	7	intronic	.	TIGIT	ENSG00000181847
rs566810476	chr2:233973467	-0.07422	N	chr2:234115629	NA	intronic	.	.	.
rs75326767	chr2:69000054	-0.05865	N	chr2:68615546	6	intronic	.	ARHGAP25	ENSG00000163219
rs536898565	chr11:117876454	0.09243	N	chr11:118081270	NA	intergenic	.	.	.
rs560734612	chr7:98977094	0.00974	N	chr7:99036920	NA	intronic	.	ARPC1B	ENSG00000130429
rs139019688	chr14:91825972	-0.33497	N	N	5	intronic	.	CCDC88C	ENSG00000015133
rs535134568	chr2:68972893	-0.1208	N	chr2:68615546	NA	intronic	.	ARHGAP25	ENSG00000163219
rs548099388	chr3:45986465	-0.33487	N	chr3:46418689	NA	intronic	.	FYCO1	ENSG00000163820
rs528046408	chr16:30483482	-0.118	N	chr16:30471109	NA	upstream	.	.	.
rs557166577	chr14:102199008	-0.25586	N	N	NA	downstream	.	.	.
rs554304809	chr16:57075219	0.14607	N	chr16:57061189	NA	intronic	.	NLRC5	ENSG00000140853
rs181915135	chr16:30492279	-0.19432	N	chr16:30471109	6	intronic	.	ITGAL	ENSG00000005844
rs114681852	chr6:29677464	-0.20305	N	chr6:29596242	5	intergenic	.	.	.
rs527774156	chr17:33836229	-0.1491	N	chr17:33763678	NA	intergenic	.	.	.
rs143124341	chr19:6479985	-0.08229	N	chr19:6671369	5	intronic	.	DENND1C	ENSG00000205744
rs139708988	chr2:233953910	-0.05269	N	chr2:234115629	7	intronic	.	.	.
rs182480661	chr17:29107624	-0.32638	N	N	4	intergenic	.	.	.
rs554041259	chr17:47287378	0.0775	N	chr17:47488823	NA	intronic	.	GNGT2	ENSG00000167083
rs540737202	chr2:198111579	-0.22364	N	chr2:198544183	NA	intronic	.	ANKRD44	ENSG00000065413
rs570858137	chr14:91784119	0.43801	N	N	NA	intronic	.	CCDC88C	ENSG00000015133
rs75881333	chr7:150211717	-0.22282	N	chr7:150278589	2b	upstream	.	.	.
rs578097664	chr2:233948077	0.13829	N	chr2:234115629	NA	intronic	.	.	.
rs9899151	chr17:76771316	0.08874	N	N	2b	intronic	.	CYTH1	ENSG00000108669
rs543350052	chr2:204737888	-0.32807	N	chr2:204584456	NA	UTR3	.	CTLA4	ENSG00000163599
rs575390522	chr2:233977856	-0.22573	N	chr2:234115629	NA	intronic	.	.	.
rs555800253	chr2:233983161	-0.22573	N	chr2:234115629	NA	intronic	.	.	.
rs544937279	chr17:76136800	0.20305	N	chr17:76257892	NA	intronic	.	TMC8	ENSG00000167895
rs192327571	chr2:233994087	-0.18152	N	chr2:234115629	2b	intronic	.	.	.
rs543398024	chr2:231467812	-0.18018	N	chr2:231161026	NA	intergenic	.	.	.
rs540458163	chr16:88761540	-0.12858	N	chr16:88518569	NA	intergenic	.	.	.
rs550045276	chr5:133439192	-0.34284	N	chr5:133619966	NA	intergenic	.	.	.
rs180781631	chr1:200839222	0.58817	N	N	4	intergenic	.	.	.
rs188016848	chr16:57038412	0.01232	N	chr16:57061189	4	intergenic	.	NLRC5	ENSG00000140853
rs374972983	chr20:56195283	-0.129	N	N	4	intronic	.	ZBP1	ENSG00000124256
rs149480804	chr22:37703832	-0.07635	N	chr22:37258986	4	intronic	.	CYTH4	ENSG00000100055
rs113814955	chr11:104904090	-0.17971	N	N	5	intronic	.	CASP1	ENSG00000137752
rs533806383	chr2:231312705	0.06345	N	chr2:231161026	NA	intronic	.	SP100	ENSG00000067066
rs79056623	chr8:126958630	-0.25741	N	chr8:126474356	5	ncRNA_intronic	.	.	.
rs541666437	chr1:235116873	0.18531	N	chr1:234879890	NA	intergenic	.	.	.
rs141406957	chr6:109770002	-0.23564	N	chr6:109376647	4	exonic	synonymous	MICAL1	ENSG00000135596
rs9903254	chr17:78232650	-0.27667	N	chr17:77885258	4	intergenic	.	.	.
rs371599691	chr21:34640395	-0.18322	N	chr21:34439889	5	intronic	.	IL10RB	ENSG00000243646
rs573126326	chr1:89739154	-0.13365	N	N	NA	upstream	.	.	.
rs11465254	chr5:156994031	-0.17262	N	chr5:156655015	5	intronic	.	ADAM19	ENSG00000135074
rs557867592	chr11:48193031	-0.29667	N	chr11:47888036	NA	downstream	.	.	.
rs533744427	chr18:12839844	-0.09324	N	chr18:12856908	NA	intronic	.	PTPN2	ENSG00000175354
rs148533220	chr1:26875444	-0.24931	N	chr1:27100243	5	intronic	.	RPS6KA1	ENSG00000117676
rs551331308	chr1:117359451	-0.27894	N	chr1:117544331	NA	intergenic	.	.	.
rs145653674	chr21:43827345	-0.23524	N	chr21:43850713	5	intronic	.	UBASH3A	ENSG00000160185
rs73101514	chr2:233948134	0.13829	N	chr2:234115629	2b	intronic	.	.	.
rs555660449	chr1:209930299	0.10058	N	chr1:209942435	NA	intronic	.	TRAF3IP3	ENSG00000009790
rs538119691	chr6:31459352	-0.20305	N	N	NA	intergenic	.	.	.
rs577689379	chr11:60792840	-0.02978	N	chr11:60830367	NA	intergenic	.	.	.
rs527402221	chr8:42150358	-0.27453	N	N	NA	intronic	.	IKBKB	ENSG00000104365
rs145936621	chr2:69045505	-0.12858	N	chr2:68615546	7	intronic	.	ARHGAP25	ENSG00000163219
rs77970901	chr1:31225271	-0.19674	N	chr1:31231680	4	intronic	.	LAPTM5	ENSG00000162511
rs75308737	chr15:44975041	-0.06644	N	N	5	intergenic	.	.	.
rs576094221	chr6:31461257	-0.18152	N	N	NA	intergenic	.	.	.
rs562286610	chr11:128588495	-0.20408	N	chr11:128562098	NA	intronic	.	FLI1	ENSG00000151702
rs376305223	chr15:80263626	0.49515	N	chr15:80279344	4	UTR5	.	BCL2A1	ENSG00000140379
rs149611666	chr7:150363135	0.08737	N	chr7:150278589	4	intergenic	.	.	.
rs191512110	chr7:50432607	-0.33651	N	chr7:50313352	5	intronic	.	IKZF1	ENSG00000185811
rs534977300	chr2:198151474	-0.3151	N	chr2:198544183	NA	ncRNA_intronic	.	ANKRD44	ENSG00000065413
rs187552964	chr21:43859655	-0.09582	N	chr21:43850713	4	intronic	.	UBASH3A	ENSG00000160185
rs12260156	chr10:50385996	-0.32378	N	chr10:50264204	3a	intronic	.	C10orf128	ENSG00000204161
rs182451184	chr14:50549987	0.30186	N	N	4	ncRNA_intronic	.	.	.
rs565872324	chr15:89182684	-0.33325	N	N	NA	exonic	nonsynonymous	ISG20	ENSG00000172183
rs138693732	chr6:149803724	-0.20452	N	chr6:149793000	3a	intronic	.	ZC3H12D	ENSG00000178199
rs144284007	chr7:138795057	-0.12437	N	chr7:138735512	2b	upstream	.	.	.
rs559444791	chr6:106593188	-0.313	N	chr6:106727215	NA	intergenic	.	.	.
rs114803646	chr11:104916590	-0.29964	N	N	5	upstream	.	.	.
rs575972411	chr1:160538567	-0.23244	N	N	NA	intronic	.	CD84	ENSG00000066294
rs544810958	chr17:43481753	-0.30163	N	chr17:43488792	NA	intronic	.	ARHGAP27	ENSG00000159314
rs538614040	chr7:128580556	-0.22323	N	chr7:128576086	NA	intronic	.	IRF5	ENSG00000128604
rs191863658	chr2:192483024	-0.27894	N	chr2:192522423	5	intergenic	.	.	.
rs544964422	chr21:34617004	-0.31365	N	chr21:34439889	NA	intronic	.	IFNAR2	ENSG00000159110
rs191159373	chr6:30475560	-0.29245	N	N	6	intergenic	.	.	.
rs558049223	chr2:136874288	-0.05969	N	chr2:136713108	NA	intronic	.	CXCR4	ENSG00000121966
rs566781945	chr8:11416879	-0.29664	N	chr8:11836514	NA	intronic	.	BLK	ENSG00000136573
rs563074371	chr12:32120072	-0.16199	N	chr12:32138924	NA	intronic	.	KIAA1551	ENSG00000174718
rs181360723	chr20:56197287	-0.20797	N	N	5	intergenic	.	.	.
rs554941412	chr11:64511192	-0.2337	N	chr11:64085298	NA	intronic	.	RASGRP2	ENSG00000068831
rs11649896	chr17:76138296	-0.00761	N	chr17:76257892	4	UTR3	.	TMC8	ENSG00000167895
rs573104344	chr14:70080531	-0.27101	N	chr14:69840902	NA	intronic	.	KIAA0247	ENSG00000100647
rs375456710	chr16:3124823	-0.25609	N	chr16:3521071	4	intergenic	.	.	.
rs547267330	chr7:50446954	-0.10622	N	chr7:50313352	NA	intronic	.	IKZF1	ENSG00000185811
rs13243506	chr7:150373211	-0.284	N	chr7:150278589	5	intergenic	.	.	.
rs569525491	chr12:6556378	-0.2898	N	chr12:6499533	NA	ncRNA_intronic	.	CD27	ENSG00000139193
rs561700795	chr19:42635644	-0.34495	N	chr19:42767593	NA	intronic	.	POU2F2	ENSG00000028277
rs75048191	chr22:37696906	-0.27646	N	chr22:37258986	2b	intronic	.	CYTH4	ENSG00000100055
rs548493633	chr16:88765212	-0.20604	N	chr16:88518569	NA	intronic	.	RNF166	ENSG00000158717
rs79835875	chr1:31220510	-0.12299	N	chr1:31231680	3a	intronic	.	LAPTM5	ENSG00000162511
rs550622916	chr19:14153417	-0.15126	N	chr19:14499477	NA	exonic	synonymous	IL27RA	ENSG00000104998
rs561091243	chr11:117874774	-0.09855	N	chr11:118081270	NA	intergenic	.	.	.
rs567451093	chr1:167411299	-0.29194	N	chr1:167600842	NA	intronic	.	CD247	ENSG00000198821
rs531332648	chr19:15574681	0.40184	N	N	NA	intronic	.	RASAL3	ENSG00000105122
rs148265805	chr19:19745566	-0.31054	N	chr19:19786099	5	intronic	.	GMIP	ENSG00000089639
rs552610756	chr17:8815896	-0.06414	N	chr17:8784361	NA	intronic	.	PIK3R5	ENSG00000141506
rs182861963	chr17:80407624	-0.23068	N	N	4	intronic	.	C17orf62	ENSG00000178927
rs559758500	chr14:91783992	0.04169	N	N	NA	intronic	.	CCDC88C	ENSG00000015133
rs551532598	chr14:91837012	-0.31762	N	N	NA	intronic	.	CCDC88C	ENSG00000015133
rs1555001	chr16:3117354	-0.2873	N	chr16:3521071	4	intronic	.	IL32	ENSG00000008517
rs76648483	chr15:80260275	-0.25609	Y	chr15:80279344	2b	intronic	.	BCL2A1	ENSG00000140379
rs188691326	chr6:31234211	-0.19151	N	N	5	intergenic	.	.	.
rs547307382	chr3:101655744	0.10467	N	chr3:101267385	NA	intergenic	.	.	.
rs77578501	chr1:31221219	-0.12068	N	chr1:31231680	2b	intronic	.	LAPTM5	ENSG00000162511
rs541746967	chr18:2972256	-0.3286	N	N	NA	intronic	.	LPIN2	ENSG00000101577
rs541653660	chr5:156971407	-0.14659	N	chr5:156655015	NA	intronic	.	ADAM19	ENSG00000135074
rs189198175	chr3:108581959	-0.10458	N	N	5	intergenic	.	.	.
rs542315834	chr1:235062619	-0.24685	N	chr1:234879890	NA	intergenic	.	.	.
rs116818600	chr11:60878370	-0.25741	N	chr11:60830367	5	intronic	.	CD5	ENSG00000110448
rs568783809	chr2:68996766	0.01478	N	chr2:68615546	NA	intronic	.	ARHGAP25	ENSG00000163219
rs528499073	chr2:136885390	-0.22738	N	chr2:136713108	NA	intergenic	.	.	.
rs76717434	chr11:118755605	-0.3112	N	chr11:118747576	5	intronic	.	CXCR5	ENSG00000160683
rs537107679	chr22:37878378	-0.33105	N	chr22:37531436	NA	intronic	.	MFNG	ENSG00000100060
rs112231198	chr2:233957556	-0.12551	N	chr2:234115629	4	intronic	.	.	.
rs550524657	chr6:32634580	-0.26075	N	N	NA	upstream	.	.	.
rs546586419	chr7:24860681	-0.24473	N	N	NA	intronic	.	OSBPL3	ENSG00000070882
rs142723012	chr2:204669245	-0.33027	N	chr2:204584456	3a	intergenic	.	.	.
rs7770092	chr6:30028871	-0.31182	N	chr6:29596242	4	ncRNA_exonic	.	.	.
rs574275544	chr2:204809112	-0.32314	N	chr2:204584456	NA	intronic	.	ICOS	ENSG00000163600
rs543249253	chr1:117306117	-0.27914	N	chr1:117544331	NA	intronic	.	CD2	ENSG00000116824
rs555053751	chr5:156645905	-0.2868	N	chr5:156442784	NA	intronic	.	ITK	ENSG00000113263
rs73272866	chr5:150458064	-0.10053	N	chr5:150567017	4	intronic	.	TNIP1	ENSG00000145901
rs144956909	chr12:92897266	-0.24794	N	chr12:92747528	4	intergenic	.	.	.
rs541995131	chr15:44974770	-0.19527	N	N	NA	intergenic	.	.	.
rs576431043	chr11:48129036	0.18227	N	chr11:47888036	NA	intronic	.	PTPRJ	ENSG00000149177
rs547490804	chr8:37738153	-0.26371	N	N	NA	intronic	.	RAB11FIP1	ENSG00000156675
rs114484327	chr7:43693702	-0.10836	N	N	4	intronic	.	COA1	ENSG00000106603
rs116584349	chr17:16319348	-0.22634	N	chr17:16156235	2b	intronic	.	TRPV2	ENSG00000187688
rs138441177	chr7:50368752	-0.33651	N	chr7:50313352	7	intronic	.	IKZF1	ENSG00000185811
rs61739968	chr10:50396424	-0.03299	N	chr10:50264204	4	UTR5	.	.	.
rs554613227	chr17:38739010	-0.19368	N	chr17:38988703	NA	intergenic	.	.	.
rs539051759	chr18:2638364	-0.12578	N	N	NA	intergenic	.	.	.
rs546899733	chr9:117148273	-0.15061	N	N	NA	NA	NA	AKNA	ENSG00000106948
rs375421667	chr19:42627656	-0.28294	N	chr19:42767593	4	intronic	.	POU2F2	ENSG00000028277
rs116767358	chr22:40327213	-0.21119	N	chr22:39840130	5	intronic	.	GRAP2	ENSG00000100351
rs576385135	chr7:45017754	-0.25951	N	chr7:44811223	NA	intronic	.	MYO1G	ENSG00000136286
rs564064494	chr11:47941114	-0.31245	N	chr11:47454152	NA	intergenic	.	.	.
rs576385131	chr16:50699052	-0.20524	N	chr16:50663477	NA	intergenic	.	.	.
rs112188463	chr15:75069927	-0.09852	N	chr15:75361539	2a	intergenic	.	.	.
rs191563425	chr6:30655356	-0.12212	N	N	3a	UTR5	.	PPP1R18	ENSG00000146112
rs144581282	chr6:32912040	-0.16445	N	N	3a	intergenic	.	.	.
rs79606687	chr1:117283048	-0.25676	N	chr1:117544331	7	intergenic	.	.	.
rs113709301	chr3:46448971	-0.03464	N	chr3:46418689	2b	UTR5	.	CCRL2	ENSG00000121797
rs373911383	chr19:54889987	0.25934	N	N	2c	intergenic	.	.	.
rs568843461	chr17:33852252	-0.25461	N	chr17:33763678	NA	intergenic	.	.	.
rs369981819	chr16:57070137	-0.04983	N	chr16:57061189	5	intronic	.	NLRC5	ENSG00000140853
rs548434087	chr11:44613843	-0.34096	N	N	NA	intronic	.	CD82	ENSG00000085117
rs12274260	chr11:5713979	-0.22942	N	N	7	intronic	.	TRIM22	ENSG00000132274
rs548883106	chr19:6772566	0.05777	N	chr19:6671369	NA	upstream	.	.	.
rs561616639	chr3:53204979	-0.1966	N	chr3:52873984	NA	intronic	.	PRKCD	ENSG00000163932
rs116379864	chr20:35274789	-0.27833	N	N	4	upstream	.	.	.
rs117888694	chr5:169726358	-0.1795	N	chr5:169691627	6	intergenic	.	.	.
rs569550676	chr17:43488934	-0.17193	N	chr17:43488792	NA	intronic	.	ARHGAP27	ENSG00000159314
rs182965839	chr22:44577295	-0.10402	N	chr22:44330031	3a	intronic	.	PARVG	ENSG00000138964
rs572705022	chr6:167543590	-0.08246	N	chr6:167511766	NA	intronic	.	CCR6	ENSG00000112486
rs548307336	chr11:118213639	-0.22738	N	chr11:118639653	NA	upstream	.	.	.
rs549067019	chr3:114005634	-0.27894	N	N	NA	intergenic	.	.	.
rs200804434	chr6:159457048	-0.07702	N	chr6:159469512	3a	exonic	synonymous	TAGAP	ENSG00000164691
rs569044666	chr15:75082577	0.01179	N	chr15:75361539	NA	intronic	.	CSK	ENSG00000103653
rs552771039	chr2:162023592	-0.23292	N	N	NA	intronic	.	TANK	ENSG00000136560
rs546507882	chr19:7717820	-0.31245	N	chr19:7415064	NA	intergenic	.	.	.
rs549018087	chr14:91819493	-0.31143	N	N	NA	intronic	.	CCDC88C	ENSG00000015133
rs574667969	chr20:57733388	-0.26169	N	N	NA	intergenic	.	.	.
rs186295783	chr4:100769767	-0.20522	N	N	4	intronic	.	DAPP1	ENSG00000070190
rs550767048	chr20:43698946	-0.2253	N	N	NA	intronic	.	STK4	ENSG00000101109
rs566706904	chr8:37751011	-0.26085	N	N	NA	intronic	.	RAB11FIP1	ENSG00000156675
rs1519525	chr2:136965117	0.025	N	chr2:136713108	4	intergenic	.	.	.
rs181390319	chr1:114411191	-0.04593	N	chr1:114377568	2b	ncRNA_intronic	.	PTPN22	ENSG00000134242
rs149281731	chr8:11355953	-0.27986	N	chr8:11836514	5	intronic	.	BLK	ENSG00000136573
rs542080589	chr16:28505695	-0.24843	N	chr16:28131510	NA	upstream	.	.	.
rs8104339	chr19:7703605	-0.08982	Y	chr19:7415064	5	intronic	.	STXBP2	ENSG00000076944
rs147988780	chr11:48036391	-0.14726	N	chr11:47888036	6	intronic	.	PTPRJ	ENSG00000149177
rs138737101	chr14:91769310	-0.17153	N	N	5	intronic	.	CCDC88C	ENSG00000015133
rs532344491	chr1:160541995	-0.07149	N	N	NA	intronic	.	CD84	ENSG00000066294
rs562248930	chr22:40327260	-0.18152	N	chr22:39840130	NA	intronic	.	GRAP2	ENSG00000100351
rs555487713	chr6:109771278	-0.10005	N	chr6:109376647	NA	exonic	nonsynonymous	MICAL1	ENSG00000135596
rs11666702	chr19:1064899	-0.0571	N	chr19:836144	2b	intronic	.	ABCA7	ENSG00000064687
rs200199398	chr1:111730706	-0.31054	N	chr1:111348029	4	intronic	.	DENND2D	ENSG00000162777
rs568745106	chr5:35874206	-0.32314	N	chr5:35875134	NA	intronic	.	IL7R	ENSG00000168685
rs116866245	chr6:33040522	-0.19556	N	N	3a	intronic	.	HLA-DPA1	ENSG00000231389
rs558667104	chr11:118758659	-0.33968	N	chr11:118747576	NA	intronic	.	CXCR5	ENSG00000160683
rs149416710	chr1:160766016	0.10097	N	chr1:161188893	3a	exonic	synonymous	LY9	ENSG00000122224
rs540730436	chr19:42399107	-0.33487	N	chr19:42767593	NA	intronic	.	ARHGEF1	ENSG00000076928
rs192901665	chr11:60866097	-0.27894	N	chr11:60830367	7	intergenic	.	.	.
rs533060165	chr10:50402400	-0.31682	N	chr10:50264204	NA	intergenic	.	.	.
rs527949811	chr6:167506325	0.02484	N	chr6:167511766	NA	intergenic	.	.	.
rs201236393	chr16:57063690	-0.18152	N	chr16:57061189	5	exonic	nonsynonymous	NLRC5	ENSG00000140853
rs563430873	chr2:8684058	-0.13673	N	chr2:8563029	NA	intergenic	.	.	.
rs555843200	chr14:91790741	-0.20427	N	N	NA	intronic	.	CCDC88C	ENSG00000015133
rs555564891	chr13:43566287	-0.20049	N	N	NA	exonic	synonymous	EPSTI1	ENSG00000133106
rs571504315	chr14:102174714	-0.32754	N	N	NA	intergenic	.	.	.
rs545003500	chr1:111763221	-0.2831	N	chr1:111348029	NA	intergenic	.	.	.
rs546298632	chr2:137085790	-0.30833	N	chr2:136713108	NA	intergenic	.	.	.
rs575918053	chr17:74489729	-0.06614	N	chr17:74710128	NA	intronic	.	RHBDF2	ENSG00000129667
rs183650971	chr9:117689337	-0.25741	N	chr9:117696336	6	intronic	.	TNFSF8	ENSG00000106952
rs569338658	chr2:198016291	-0.29358	N	N	NA	intronic	.	ANKRD44	ENSG00000065413
rs573711040	chr6:90007696	-0.04214	N	chr6:90396370	NA	intronic	.	GABRR2	ENSG00000111886
rs10491722	chr9:100871068	-0.11097	N	N	4	intronic	.	TRIM14	ENSG00000106785
rs560765234	chr21:43826794	-0.23524	N	chr21:43850713	NA	intronic	.	UBASH3A	ENSG00000160185
rs551057913	chr16:11347340	-0.33385	N	chr16:11817466	NA	downstream	.	.	.
rs11859751	chr16:3126868	-0.22738	N	chr16:3521071	4	intergenic	.	.	.
rs529750694	chr4:100739723	-0.18735	N	N	NA	intronic	.	DAPP1	ENSG00000070190
rs116834572	chr6:31326096	0.11173	N	N	4	intergenic	.	.	.
rs564870353	chr21:43838406	-0.23524	N	chr21:43850713	NA	intronic	.	UBASH3A	ENSG00000160185
rs561237741	chr5:157000626	-0.20895	N	chr5:156655015	NA	intronic	.	ADAM19	ENSG00000135074
rs541927500	chr1:167487805	-0.25741	N	chr1:167600842	NA	UTR5	.	CD247	ENSG00000198821
rs532316356	chr11:48040866	-0.33417	N	chr11:47888036	NA	intronic	.	PTPRJ	ENSG00000149177
rs542980928	chr7:50431482	-0.13365	N	chr7:50313352	NA	intronic	.	IKZF1	ENSG00000185811
rs565539215	chr16:50309045	0.08224	N	chr16:50160737	NA	intronic	.	ADCY7	ENSG00000121281
rs76901836	chr1:28189698	0.1134	N	chr1:28216736	4	intergenic	.	.	.
rs574572701	chr15:89177950	-0.31546	N	N	NA	upstream	.	.	.
rs376866128	chr3:108541388	-0.25676	N	N	5	upstream	.	.	.
rs537724452	chr22:44577963	-0.2396	N	chr22:44330031	NA	intronic	.	PARVG	ENSG00000138964
rs138342600	chr2:204798340	-0.20585	N	chr2:204584456	5	intergenic	.	.	.
rs75488855	chr16:57031195	-0.05269	N	chr16:57061189	7	intergenic	.	NLRC5	ENSG00000140853
rs4449655	chr6:159453337	-0.2674	N	chr6:159469512	7	intergenic	.	.	.
rs528745761	chr16:3120206	-0.23744	N	chr16:3521071	NA	downstream	.	.	.
rs540873941	chr3:53199107	-0.22288	N	chr3:52873984	NA	intronic	.	PRKCD	ENSG00000163932
rs571078914	chr7:43670682	-0.31054	N	N	NA	intergenic	.	.	.
rs546814285	chr16:50710334	-0.13194	N	chr16:50663477	NA	intronic	.	SNX20	ENSG00000167208
rs541579259	chr3:53204439	-0.14503	N	chr3:52873984	NA	intronic	.	PRKCD	ENSG00000163932
rs17885126	chr6:29912564	-0.1422	N	chr6:29596242	4	intronic	.	HLA-A	ENSG00000206503
rs187801789	chr1:160540820	-0.13365	N	N	4	intronic	.	CD84	ENSG00000066294
rs556443243	chr6:32407316	-0.2282	N	N	NA	upstream	.	.	.
rs11667864	chr19:6778993	-0.13365	N	chr19:6671369	7	intronic	.	VAV1	ENSG00000141968
rs188224595	chr6:29693226	-0.08722	N	chr6:29596242	4	exonic	stopgain	HLA-F	ENSG00000204642
rs569771817	chr9:117659370	-0.27116	N	chr9:117696336	NA	intronic	.	.	.
rs530017328	chr11:128422871	-0.19399	N	chr11:128562098	NA	intronic	.	ETS1	ENSG00000134954
rs538954166	chr2:233938407	-0.10426	N	chr2:234115629	NA	intronic	.	.	.
rs561029205	chr2:197030525	-0.23309	N	chr2:196974333	NA	intronic	.	STK17B	ENSG00000081320
rs184370550	chr17:8855946	-0.13857	N	chr17:8784361	6	intronic	.	PIK3R5	ENSG00000141506
rs549169336	chr2:233933413	0.03686	N	chr2:234115629	NA	intronic	.	.	.
rs570013974	chr2:198069616	-0.29358	N	chr2:198544183	NA	intronic	.	ANKRD44	ENSG00000065413
rs2072895	chr6:29691857	-0.33745	N	chr6:29596242	2b	intronic	.	HLA-F	ENSG00000204642
rs568071001	chr17:43486031	-0.33012	N	chr17:43488792	NA	intronic	.	ARHGAP27	ENSG00000159314
rs189608610	chr3:183232041	-0.28295	N	chr3:183730295	4	intronic	.	KLHL6	ENSG00000172578
rs550028449	chr20:57737987	-0.22738	N	N	NA	intergenic	.	.	.
rs546912803	chr1:26948046	0.01152	N	chr1:27100243	NA	intergenic	.	.	.
rs186536252	chr7:138785520	-0.23309	N	chr7:138735512	7	intronic	.	ZC3HAV1	ENSG00000105939
rs567820651	chr7:50429689	-0.10426	N	chr7:50313352	NA	intronic	.	IKZF1	ENSG00000185811
rs187163005	chr1:167411342	-0.29194	N	chr1:167600842	4	intronic	.	CD247	ENSG00000198821
rs114315809	chr16:50364326	-0.17495	N	chr16:50160737	5	intronic	.	BRD7	ENSG00000166164
rs577718037	chr19:48760316	-0.27894	N	chr19:49127490	NA	ncRNA_exonic	.	.	.
rs539931016	chr6:108146681	-0.34467	N	N	NA	intergenic	.	.	.
rs541805824	chr6:167504637	-0.26831	N	chr6:167511766	NA	intergenic	.	.	.
rs530768784	chr22:44577578	0.21211	N	chr22:44330031	NA	intronic	.	PARVG	ENSG00000138964
rs551873045	chr1:117346683	-0.22738	N	chr1:117544331	NA	intergenic	.	.	.
rs570350055	chr11:117869618	0.0624	N	chr11:118081270	NA	exonic	synonymous	IL10RA	ENSG00000110324
rs563763080	chr2:98346654	-0.2868	N	chr2:98271575	NA	intronic	.	ZAP70	ENSG00000115085
rs555725780	chr21:46971478	-0.24673	N	N	NA	intergenic	.	.	.
rs545672699	chr1:111418215	-0.2017	N	chr1:111348029	NA	intronic	.	CD53	ENSG00000143119
rs576042849	chr2:231090804	0.13325	N	chr2:231161026	NA	intronic	.	SP140	ENSG00000079263
rs142029238	chr4:2747928	-0.04066	N	chr4:3148276	4	intronic	.	TNIP2	ENSG00000168884
rs569454351	chr11:118223328	-0.32314	N	chr11:118639653	NA	intronic	.	CD3G	ENSG00000160654
rs575735456	chr17:33789523	-0.32034	N	chr17:33763678	NA	intergenic	.	.	.
rs114546178	chr1:160534699	-0.10783	N	N	5	intronic	.	CD84	ENSG00000066294
rs373091931	chr2:98345738	-0.25741	N	chr2:98271575	5	intronic	.	ZAP70	ENSG00000115085
rs532624584	chr6:167506916	-0.26831	N	chr6:167511766	NA	intergenic	.	.	.
rs147782846	chr14:91778496	-0.17829	N	N	6	intronic	.	CCDC88C	ENSG00000015133
rs147148126	chr5:14595799	-0.15011	N	chr5:14610309	4	intronic	.	FAM105A	ENSG00000145569
rs535022805	chr7:20257194	0.08655	N	chr7:20632872	NA	upstream	.	.	.
rs6499150	chr16:68032229	-0.15011	N	chr16:68138091	3a	intronic	.	DPEP2	ENSG00000167261
rs6499151	chr16:68032325	-0.15011	N	chr16:68138091	5	intronic	.	DPEP2	ENSG00000167261
rs6499152	chr16:68032428	-0.15011	N	chr16:68138091	5	intronic	.	DPEP2	ENSG00000167261
rs6499153	chr16:68032465	-0.15011	N	chr16:68138091	4	intronic	.	DPEP2	ENSG00000167261
rs537163275	chr17:74510601	-0.118	N	chr17:74710128	NA	intergenic	.	.	.
rs16840275	chr2:204732740	-0.20585	N	chr2:204584456	5	exonic	synonymous	CTLA4	ENSG00000163599
rs146525933	chr17:8833201	-0.21091	N	chr17:8784361	7	intronic	.	PIK3R5	ENSG00000141506
rs535193221	chr7:150372921	-0.284	N	chr7:150278589	NA	intergenic	.	.	.
rs559330132	chr8:130900256	-0.19825	N	chr8:130572110	NA	intronic	.	FAM49B	ENSG00000153310
rs200099536	chr17:76117170	-0.23023	N	chr17:76257892	2b	exonic	nonsynonymous	TMC6	ENSG00000141524
rs181800354	chr4:48134363	-0.20585	N	N	7	intronic	.	TXK	ENSG00000074966
rs561552721	chr13:46915623	0.04231	N	N	NA	downstream	.	.	.
rs534373322	chr2:204724517	-0.20585	N	chr2:204584456	NA	intergenic	.	.	.
rs114955629	chr11:117876992	0.35317	N	chr11:118081270	2c	intergenic	.	.	.
rs533622651	chr2:233935368	0.11526	N	chr2:234115629	NA	intronic	.	.	.
rs183733555	chr1:111765355	-0.12578	N	chr1:111348029	4	intergenic	.	.	.
rs78978699	chr19:7701194	-0.08626	N	chr19:7415064	4	upstream	.	.	.
rs375191897	chr19:6777676	-0.13365	N	chr19:6671369	3a	intronic	.	VAV1	ENSG00000141968
rs144294846	chr11:117844822	-0.15011	N	chr11:118081270	7	intergenic	.	.	.
rs145700287	chr3:46399477	-0.27871	N	chr3:46418689	5	exonic	synonymous	CCR2	ENSG00000121807
rs201729211	chr11:67770481	-0.00648	N	N	2b	intronic	.	UNC93B1	ENSG00000110057
rs147750831	chr22:40347926	-0.01352	N	chr22:40317126	3a	intronic	.	GRAP2	ENSG00000100351
rs150527210	chr2:198122456	-0.3151	N	chr2:198544183	6	ncRNA_intronic	.	ANKRD44	ENSG00000065413
rs562890912	chr9:117665296	-0.24963	N	chr9:117696336	NA	UTR3	.	TNFSF8	ENSG00000106952
rs141089852	chr1:111215806	-0.26737	N	chr1:111348029	4	exonic	synonymous	KCNA3	ENSG00000177272
rs143438470	chr5:35874609	-0.32314	N	chr5:35875134	5	exonic	synonymous	IL7R	ENSG00000168685
rs114733578	chr1:160545090	0.42661	N	N	2a	intronic	.	CD84	ENSG00000066294
rs551453637	chr6:32577577	-0.27541	N	N	NA	intergenic	.	.	.
rs538585201	chr17:33787652	-0.05124	N	chr17:33763678	NA	intergenic	.	.	.
rs182619545	chr20:57723159	-0.26976	N	N	5	intergenic	.	.	.
rs117034205	chr3:150923401	-0.27894	N	chr3:151073355	5	intronic	.	MED12L	ENSG00000144893
rs533791912	chr2:69027627	-0.17066	N	chr2:68615546	NA	intronic	.	ARHGAP25	ENSG00000163219
rs562328967	chr22:50626982	-0.20262	N	chr22:50628937	NA	intronic	.	TRABD	ENSG00000170638
rs150514524	chr14:70140455	-0.15271	N	chr14:69840902	3a	intronic	.	KIAA0247	ENSG00000100647
rs2516440	chr6:31440497	-0.18152	N	N	5	downstream	.	.	.
rs2516441	chr6:31440415	-0.18152	N	N	5	downstream	.	.	.
rs2516442	chr6:31440378	-0.18152	N	N	6	downstream	.	.	.
rs73922229	chr19:17634528	-0.23583	N	chr19:17650608	3a	intronic	.	FAM129C	ENSG00000167483
rs542782885	chr14:91875854	-0.26157	N	N	NA	intronic	.	CCDC88C	ENSG00000015133
rs74683043	chr17:74487211	-0.1291	N	chr17:74710128	4	intronic	.	RHBDF2	ENSG00000129667
rs542914300	chr5:150472688	-0.30469	N	chr5:150567017	NA	intergenic	.	.	.
rs557678973	chr22:37880318	-0.09241	N	chr22:37531436	NA	intronic	.	MFNG	ENSG00000100060
rs570082842	chr5:156684503	-0.28387	N	chr5:156442784	NA	intergenic	.	.	.
rs561595785	chr14:91827469	-0.3356	N	N	NA	intronic	.	CCDC88C	ENSG00000015133
rs576148292	chr12:54890753	-0.12578	N	chr12:54685880	NA	upstream	.	.	.
rs148794434	chr16:57083373	-0.1594	N	chr16:57061189	5	intronic	.	NLRC5	ENSG00000140853
rs187889266	chr8:126982780	-0.27116	N	chr8:126616848	7	intergenic	.	.	.
rs569946879	chr5:169712173	-0.12858	N	chr5:169691627	NA	intronic	.	LCP2	ENSG00000043462
rs74435024	chr5:49998557	-0.27894	N	chr5:49958363	2c	intronic	.	PARP8	ENSG00000151883
rs571210662	chr2:202057508	-0.20585	N	chr2:202112471	NA	intronic	.	CASP10	ENSG00000003400
rs7813970	chr8:144639952	-0.08399	N	chr8:144626721	4	intronic	.	GSDMD	ENSG00000104518
rs35859779	chr14:91832018	-0.07551	N	N	5	intronic	.	CCDC88C	ENSG00000015133
rs527681367	chr21:43843269	0.12072	N	chr21:43850713	NA	intronic	.	UBASH3A	ENSG00000160185
rs539954549	chr11:64569385	-0.15933	N	chr11:64085298	NA	intronic	.	MAP4K2	ENSG00000168067
rs555248493	chr19:49839898	-0.18171	N	chr19:49459104	NA	intronic	.	CD37	ENSG00000104894
rs190550381	chr20:57726066	-0.24016	N	N	4	intergenic	.	.	.
rs566561589	chr1:89738516	-0.10426	N	N	NA	UTR5	.	GBP5	ENSG00000154451
rs554932691	chr11:119075842	-0.31015	N	chr11:118747576	NA	intergenic	.	.	.
rs564650564	chr2:197026953	-0.17829	N	chr2:196974333	NA	intronic	.	STK17B	ENSG00000081320
rs527526630	chr6:109769669	-0.23564	N	chr6:109376647	NA	intronic	.	MICAL1	ENSG00000135596
rs117071986	chr16:57070057	-0.04983	N	chr16:57061189	5	exonic	synonymous	NLRC5	ENSG00000140853
rs186602759	chr13:43567105	-0.06753	N	N	4	upstream	.	.	.
rs4063128	chr9:134138190	0.27502	N	N	4	intronic	.	FAM78A	ENSG00000126882
rs4063127	chr9:134138069	-0.01813	N	N	4	intronic	.	FAM78A	ENSG00000126882
rs115737281	chr7:50439270	-0.20768	N	chr7:50313352	5	intronic	.	IKZF1	ENSG00000185811
rs561881412	chr7:150384205	-0.13321	N	chr7:150278589	NA	intronic	.	GIMAP2	ENSG00000106560
rs558926337	chr5:131834174	-0.0483	N	chr5:131705458	NA	intergenic	.	.	.
rs558721919	chr14:91826412	-0.18171	N	N	NA	intronic	.	CCDC88C	ENSG00000015133
rs145523778	chr2:68966289	-0.08713	N	chr2:68615546	5	intronic	.	ARHGAP25	ENSG00000163219
rs115039978	chr19:18156274	-0.11715	N	chr19:18398030	4	intergenic	.	.	.
rs371327564	chr17:33788917	-0.20305	N	chr17:33763678	6	intergenic	.	.	.
rs566386574	chr15:44964840	-0.20305	N	N	NA	intronic	.	PATL2	ENSG00000229474
rs542282804	chr8:126964197	-0.27116	N	chr8:126474356	NA	upstream	.	.	.
rs182715230	chr2:204583013	-0.12665	N	chr2:204584456	4	intronic	.	CD28	ENSG00000178562
rs532328221	chr1:25249965	-0.29465	N	chr1:25291010	NA	intronic	.	RUNX3	ENSG00000020633
rs78087665	chr6:149806313	0.05356	N	chr6:149793000	4	upstream	.	.	.
rs544139074	chr6:41675967	-0.01918	N	chr6:42037348	NA	intronic	.	TFEB	ENSG00000112561
rs531914263	chr5:157024997	-0.33749	N	chr5:156655015	NA	intergenic	.	.	.
rs200044298	chr17:7483305	-0.02618	N	chr17:7240391	4	exonic	nonsynonymous	CD68	ENSG00000129226
rs2290589	chr1:26880288	-0.19451	Y	chr1:27100243	2b	intronic	.	RPS6KA1	ENSG00000117676
rs374925522	chr12:32121837	-0.33979	N	chr12:32138924	5	intronic	.	KIAA1551	ENSG00000174718
rs35327136	chr17:43487574	-0.15533	Y	chr17:43488792	2b	intronic	.	ARHGAP27	ENSG00000159314
rs538355414	chr22:44577817	-0.2396	N	chr22:44330031	NA	intronic	.	PARVG	ENSG00000138964
rs548366969	chr20:57720244	-0.25676	N	N	NA	intergenic	.	.	.
rs565789884	chr19:16229592	-0.01246	N	chr19:16548375	NA	intronic	.	RAB8A	ENSG00000167461
rs373988262	chr11:18268032	-0.32578	N	chr11:18165341	4	intronic	.	SAA2	ENSG00000134339
rs565542266	chr2:204676965	-0.10866	N	chr2:204584456	NA	intergenic	.	.	.
rs189810977	chr15:89177458	-0.31546	N	N	6	intergenic	.	.	.
rs546633093	chr20:57734886	-0.18962	N	N	NA	intergenic	.	.	.
rs546481845	chr6:31326157	0.11173	N	N	NA	intergenic	.	.	.
rs569491752	chr1:31238199	-0.3472	N	chr1:31231680	NA	intergenic	.	.	.
rs530337505	chr3:45992662	-0.33979	N	chr3:46418689	NA	intronic	.	FYCO1	ENSG00000163820
rs548229761	chr3:101706929	-0.0509	N	chr3:101267385	NA	ncRNA_intronic	.	.	.
rs371223243	chr2:182176820	-0.23892	N	chr2:182323665	4	ncRNA_intronic	.	.	.
rs142012962	chr19:18157502	-0.07136	N	chr19:18398030	5	intergenic	.	.	.
rs185567939	chr8:37752252	-0.31527	N	N	5	intronic	.	RAB11FIP1	ENSG00000156675
rs118063719	chr2:198032572	-0.23143	N	N	5	intronic	.	ANKRD44	ENSG00000065413
rs138878275	chr7:43673327	-0.31054	N	N	3a	intergenic	.	.	.
rs551825360	chr11:4413851	-0.26532	N	N	NA	intronic	.	TRIM21	ENSG00000132109
rs145067436	chr21:43826288	-0.23524	N	chr21:43850713	4	intronic	.	UBASH3A	ENSG00000160185
rs545273940	chr21:43831350	-0.16155	N	chr21:43850713	NA	intronic	.	UBASH3A	ENSG00000160185
rs112716138	chr5:169715314	-0.12858	N	chr5:169691627	5	intronic	.	LCP2	ENSG00000043462
rs149759116	chr8:82069026	0.13264	N	N	4	intergenic	.	.	.
rs187308147	chr19:42631382	-0.16582	N	chr19:42767593	6	intronic	.	POU2F2	ENSG00000028277
rs181937609	chr2:202120688	-0.21959	N	chr2:202112471	5	intronic	.	CASP8	ENSG00000064012
rs541757873	chr16:88759459	-0.09855	N	chr16:88518569	NA	intergenic	.	.	.
rs542876264	chr19:14149651	-0.2773	N	chr19:14499477	NA	intronic	.	IL27RA	ENSG00000104998
rs547533747	chr5:100240383	-0.22499	N	chr5:100200910	NA	intergenic	.	.	.
rs315727	chr5:169717927	-0.12858	N	chr5:169691627	5	intronic	.	LCP2	ENSG00000043462
rs532508550	chr17:33835024	-0.31162	N	chr17:33763678	NA	intergenic	.	.	.
rs563361295	chr1:21619745	-0.34188	N	N	NA	intronic	.	ECE1	ENSG00000117298
rs142724526	chr16:88770665	-0.19258	N	chr16:88518569	4	intronic	.	RNF166	ENSG00000158717
rs536639031	chr1:117047075	0.11027	N	chr1:117544331	NA	intergenic	.	.	.
rs548232092	chr8:37754076	-0.26863	N	N	NA	intronic	.	RAB11FIP1	ENSG00000156675
rs528203079	chr3:46411315	0.09919	N	chr3:46418689	NA	ncRNA_intronic	.	.	.
rs550616074	chr21:43821284	-0.27894	N	chr21:43850713	NA	intergenic	.	.	.
rs578081855	chr7:50432910	-0.30712	N	chr7:50313352	NA	intronic	.	IKZF1	ENSG00000185811
rs544939710	chr2:69003638	-0.1504	N	chr2:68615546	NA	intronic	.	ARHGAP25	ENSG00000163219
rs576057610	chr11:102164731	-0.30123	N	chr11:102057068	NA	intergenic	.	.	.
rs567158590	chr16:85969881	0.03002	N	chr16:85938755	NA	intergenic	.	.	.
rs189557218	chr15:89194320	-0.26269	N	N	5	UTR5	.	ISG20	ENSG00000172183
rs575369233	chr9:117668793	-0.25741	N	chr9:117696336	NA	intronic	.	TNFSF8	ENSG00000106952
rs573162942	chr17:7487106	-0.32747	N	chr17:7240391	NA	UTR5	.	MPDU1	ENSG00000129255
rs116790757	chr19:6773781	0.16588	N	chr19:6671369	4	intronic	.	VAV1	ENSG00000141968
rs551305514	chr17:54985719	-0.30605	N	chr17:55463857	NA	intronic	.	TRIM25	ENSG00000121060
rs555978871	chr2:198015149	-0.29358	N	N	NA	intronic	.	ANKRD44	ENSG00000065413
rs528893129	chr16:31364289	-0.29257	N	chr16:31015877	NA	intergenic	.	.	.
rs114690682	chr19:42444313	-0.1002	N	chr19:42767593	4	intergenic	.	.	.
rs531862309	chr14:52792178	-0.06111	N	chr14:52618827	NA	intronic	.	PTGER2	ENSG00000125384
rs184456118	chr1:31231737	-0.0387	N	chr1:31231680	4	intergenic	.	.	.
rs576743884	chr17:74268313	-0.23046	N	chr17:74710128	NA	downstream	.	.	.
rs141935226	chr20:57725635	-0.21077	N	N	5	intergenic	.	.	.
rs550358709	chr15:89194997	-0.26269	N	N	NA	UTR5	.	ISG20	ENSG00000172183
rs556607859	chr2:233953717	-0.05269	N	chr2:234115629	NA	intronic	.	.	.
rs554653493	chr14:88477811	-0.23309	N	chr14:88472595	NA	exonic	nonsynonymous	GPR65	ENSG00000140030
rs542702739	chr1:26646252	0.23009	N	chr1:27100243	NA	intronic	.	CD52	ENSG00000169442
rs181528661	chr4:8230896	-0.26174	N	N	3a	intronic	.	SH3TC1	ENSG00000125089
rs9974660	chr21:43838403	-0.23524	N	chr21:43850713	5	intronic	.	UBASH3A	ENSG00000160185
rs575943478	chr3:45637983	-0.33952	N	chr3:45918215	NA	intronic	.	LIMD1	ENSG00000144791
rs545220113	chr16:57067737	-0.18152	N	chr16:57061189	NA	intronic	.	NLRC5	ENSG00000140853
rs77536782	chr17:72463966	-0.03685	N	chr17:72695211	2b	intronic	.	CD300A	ENSG00000167851
rs79287278	chr3:108555567	-0.34467	N	N	7	intronic	.	TRAT1	ENSG00000163519
rs147856997	chr17:76118774	-0.23365	N	chr17:76257892	4	exonic	nonsynonymous	TMC6	ENSG00000141524
rs561455700	chr1:89776471	0.05915	N	N	NA	intergenic	.	.	.
rs145233394	chr9:134532075	-0.30696	N	N	4	intronic	.	RAPGEF1	ENSG00000107263
rs577251870	chr8:80967516	-0.0532	N	chr8:81061042	NA	intronic	.	TPD52	ENSG00000076554
rs192933995	chr19:8634209	-0.12616	N	N	4	intronic	.	MYO1F	ENSG00000142347
rs17773854	chr17:76135412	-0.05269	N	chr17:76257892	2b	intronic	.	TMC8	ENSG00000167895
rs550456381	chr22:50977022	-0.26983	N	chr22:50628937	NA	intergenic	.	.	.
rs115006781	chr17:76135150	-0.05269	N	chr17:76257892	4	intronic	.	TMC8	ENSG00000167895
rs8106561	chr19:48745550	-0.33145	N	chr19:49127490	5	intronic	.	CARD8	ENSG00000105483
rs562876381	chr21:43859983	-0.03884	N	chr21:43850713	NA	intronic	.	UBASH3A	ENSG00000160185
rs574589087	chr11:44633616	-0.23586	N	N	NA	intronic	.	CD82	ENSG00000085117
rs533183114	chr12:1906461	-0.21123	N	N	NA	intronic	.	CACNA2D4	ENSG00000151062
rs530399132	chr2:198144619	-0.29358	N	chr2:198544183	NA	ncRNA_intronic	.	ANKRD44	ENSG00000065413
rs73348121	chr7:50411987	-0.23309	N	chr7:50313352	7	intronic	.	IKZF1	ENSG00000185811
rs182743501	chr8:82059743	-0.34661	N	N	2a	intergenic	.	.	.
rs187695846	chr3:14419595	0.09245	N	N	3a	intergenic	.	.	.
rs530773290	chr12:104872251	0.18346	N	N	NA	intronic	.	CHST11	ENSG00000171310
rs558068291	chr4:84138705	-0.32632	N	chr4:83903895	NA	intergenic	.	.	.
rs571547381	chr2:68954837	0.04865	N	chr2:68615546	NA	intergenic	.	.	.
rs182685545	chr2:231323091	-0.19107	N	chr2:231161026	6	intronic	.	SP100	ENSG00000067066
rs76303679	chr11:60754253	-0.07026	N	chr11:60830367	2b	intronic	.	CD6	ENSG00000013725
rs115373624	chr1:160508786	-0.02487	N	N	3a	intergenic	.	.	.
rs150154389	chr3:32535693	-0.32404	N	N	4	intronic	.	CMTM6	ENSG00000091317
rs544255693	chr6:108047078	-0.29175	N	N	NA	intronic	.	SCML4	ENSG00000146285
rs569295976	chr11:118095740	-0.08614	N	chr11:118081270	NA	UTR5	.	AMICA1	ENSG00000160593
rs138844624	chr8:130900499	0.25346	N	chr8:130572110	4	intronic	.	FAM49B	ENSG00000153310
rs9258191	chr6:29698036	-0.20305	N	chr6:29596242	3a	ncRNA_intronic	.	.	.
rs35432606	chr2:98332567	-0.29949	N	chr2:98271575	5	intronic	.	ZAP70	ENSG00000115085
rs115319599	chr2:197045345	-0.19527	N	chr2:196974333	6	intergenic	.	.	.
rs566378338	chr11:65406263	-0.29553	N	chr11:65705432	NA	intronic	.	SIPA1	ENSG00000213445
rs576671781	chr7:138791867	-0.12049	N	chr7:138735512	NA	intronic	.	ZC3HAV1	ENSG00000105939
rs9259829	chr6:29894964	-0.04458	N	chr6:29596242	4	ncRNA_exonic	.	.	.
rs9259828	chr6:29894953	-0.04458	N	chr6:29596242	3a	ncRNA_exonic	.	.	.
rs547245962	chr15:89177809	-0.31546	N	N	NA	intergenic	.	.	.
rs530369245	chr1:92951097	0.34214	N	chr1:92733769	NA	intronic	.	GFI1	ENSG00000162676
rs550965703	chr3:52278355	0.21914	N	N	NA	intergenic	.	.	.
rs9259824	chr6:29894569	-0.23556	N	chr6:29596242	4	ncRNA_exonic	.	.	.
rs9259827	chr6:29894933	-0.04458	N	chr6:29596242	2a	ncRNA_exonic	.	.	.
rs9259826	chr6:29894909	-0.23556	N	chr6:29596242	2a	ncRNA_exonic	.	.	.
rs9259821	chr6:29893665	-0.10382	N	chr6:29596242	4	ncRNA_exonic	.	.	.
rs117487508	chr15:45008790	-0.2909	N	N	5	intronic	.	B2M	ENSG00000166710
rs9259823	chr6:29894152	-0.08229	N	chr6:29596242	2b	ncRNA_exonic	.	.	.
rs9259822	chr6:29893886	-0.10382	N	chr6:29596242	4	ncRNA_exonic	.	.	.
rs548694472	chr15:44975242	0.12454	N	N	NA	intergenic	.	.	.
rs544745059	chr17:7240425	0.00218	N	chr17:7240391	NA	intronic	.	ACAP1	ENSG00000072818
rs374733814	chr14:91834230	-0.09212	N	N	4	intronic	.	CCDC88C	ENSG00000015133
rs569254526	chr9:447543	-0.23572	N	chr9:288414	NA	intronic	.	DOCK8	ENSG00000107099
rs77339358	chr16:57045783	-0.23309	N	chr16:57061189	5	intergenic	.	NLRC5	ENSG00000140853
rs551189953	chr2:7865866	-0.27701	N	chr2:7728766	NA	intergenic	.	.	.
rs34377629	chr3:122283241	-0.12954	N	chr3:122013354	4	UTR5	.	DTX3L	ENSG00000163840
rs559295866	chr2:233973151	-0.20305	N	chr2:234115629	NA	intronic	.	.	.
rs72780003	chr16:57064936	-0.18152	N	chr16:57061189	7	intronic	.	NLRC5	ENSG00000140853
rs10416246	chr19:54900180	-0.24529	N	N	4	intergenic	.	.	.
rs72780004	chr16:57065199	-0.18152	N	chr16:57061189	2b	intronic	.	NLRC5	ENSG00000140853
rs577258169	chr2:202047675	-0.1312	N	chr2:202112471	NA	UTR5	.	CASP10	ENSG00000003400
rs541052157	chr20:57758575	-0.20585	N	N	NA	intergenic	.	.	.
rs559259800	chr3:46006877	-0.33487	N	chr3:46418689	NA	intronic	.	FYCO1	ENSG00000163820
rs573961240	chr1:118197446	-0.29666	N	chr1:118162419	NA	intergenic	.	.	.
rs371634681	chr9:117103804	-0.18171	N	N	5	intronic	.	AKNA	ENSG00000106948
rs573674743	chr6:159076969	-0.22655	N	chr6:159469512	NA	intronic	.	SYTL3	ENSG00000164674
rs55745125	chr6:32808919	-0.18152	N	N	3a	intronic	.	PSMB8	ENSG00000204264
rs533730541	chr11:117873451	0.26044	N	chr11:118081270	NA	intergenic	.	.	.
rs536420271	chr19:18220774	-0.28168	N	chr19:18398030	NA	intronic	.	MAST3	ENSG00000099308
rs181037786	chr16:3124597	-0.13387	N	chr16:3521071	4	intergenic	.	.	.
rs182017331	chr19:42063756	-0.34622	N	N	7	intronic	.	CEACAM21	ENSG00000007129
rs111746593	chr8:82042430	-0.27745	N	N	4	intergenic	.	.	.
rs568280533	chr20:57695672	-0.03193	N	N	NA	intergenic	.	.	.
rs150427134	chr7:138770689	-0.31205	N	chr7:138735512	7	intronic	.	ZC3HAV1	ENSG00000105939
rs141412991	chr8:56885759	0.1297	N	chr8:56800362	4	intronic	.	LYN	ENSG00000254087
rs533793429	chr17:8818322	-0.13365	N	chr17:8784361	NA	intronic	.	PIK3R5	ENSG00000141506
rs570453937	chr2:202132140	-0.33145	N	chr2:202112471	NA	intronic	.	CASP8	ENSG00000064012
rs556971174	chr3:46417157	-0.14336	N	chr3:46418689	NA	ncRNA_intronic	.	CCR5	ENSG00000160791
rs45559344	chr2:113944850	-0.21739	N	chr2:113712407	5	intronic	.	PSD4	ENSG00000125637
rs565035927	chr10:11314999	-0.11091	N	N	NA	intronic	.	CELF2	ENSG00000048740
rs566892506	chr11:47936407	-0.28396	N	chr11:47454152	NA	intergenic	.	.	.
rs112776449	chr19:48747758	0.14363	N	chr19:49127490	4	intronic	.	CARD8	ENSG00000105483
rs376485113	chr17:37915759	-0.29465	N	chr17:38157841	4	UTR3	.	.	.
rs36078910	chr17:43487217	0.03565	Y	chr17:43488792	4	intronic	.	ARHGAP27	ENSG00000159314
rs368871257	chr21:34617009	-0.31365	N	chr21:34439889	4	intronic	.	IFNAR2	ENSG00000159110
rs368364883	chr7:138776549	-0.23801	N	chr7:138735512	3a	intronic	.	ZC3HAV1	ENSG00000105939
rs142442520	chr16:57074192	0.14607	N	chr16:57061189	5	intronic	.	NLRC5	ENSG00000140853
rs549068975	chr3:114013019	-0.22738	N	N	NA	intronic	.	TIGIT	ENSG00000181847
rs55672041	chr19:18169692	-0.28339	N	chr19:18398030	4	downstream	.	.	.
rs578149023	chr16:50300109	-0.27361	N	chr16:50160737	NA	upstream	.	.	.
rs544936258	chr8:82059739	-0.34661	N	N	NA	intergenic	.	.	.
rs549648948	chr19:42637700	-0.34495	N	chr19:42767593	NA	ncRNA_intronic	.	.	.
rs576532686	chr6:32811181	-0.31379	N	N	NA	intronic	.	PSMB8	ENSG00000204264
rs114736233	chr14:65756945	-0.06047	N	chr14:65564703	4	intergenic	.	.	.
rs138295543	chr11:60789074	-0.01979	N	chr11:60830367	5	intergenic	.	.	.
rs575079213	chr9:117139098	-0.33902	N	N	NA	exonic	nonsynonymous	AKNA	ENSG00000106948
rs142714810	chr15:31659994	-0.34291	N	N	4	intronic	.	KLF13	ENSG00000169926
rs184018783	chr2:202119263	-0.14062	N	chr2:202112471	4	intronic	.	CASP8	ENSG00000064012
rs183338672	chr6:108056204	-0.24018	N	N	7	intronic	.	SCML4	ENSG00000146285
rs187459446	chr5:156982505	-0.11507	N	chr5:156655015	4	intronic	.	ADAM19	ENSG00000135074
rs562108781	chr9:117678140	-0.32314	N	chr9:117696336	NA	intronic	.	TNFSF8	ENSG00000106952
rs565872842	chr17:8835016	-0.18152	N	chr17:8784361	NA	intronic	.	PIK3R5	ENSG00000141506
rs186758628	chr5:35855917	-0.32314	N	chr5:35875134	5	intergenic	.	.	.
rs527690664	chr2:158270361	-0.1654	N	chr2:158520905	NA	downstream	.	.	.
rs144180963	chr2:198063206	-0.3151	N	chr2:198544183	7	intronic	.	ANKRD44	ENSG00000065413
rs527258220	chr12:10282828	0.15998	N	chr12:9899050	NA	UTR5	.	CLEC7A	ENSG00000172243
rs145815293	chr11:128625311	-0.27263	N	chr11:128562098	6	intronic	.	FLI1	ENSG00000151702
rs539293108	chr17:33847146	-0.18152	N	chr17:33763678	NA	intergenic	.	.	.
rs727048	chr22:37677892	-0.17053	N	chr22:37258986	2b	upstream	.	.	.
rs190542332	chr11:118754036	-0.34051	N	chr11:118747576	4	upstream	.	.	.
rs67141749	chr16:88714810	-0.18306	N	chr16:88518569	4	intronic	.	CYBA	ENSG00000051523
rs560736984	chr11:67806906	-0.16784	N	N	NA	intronic	.	TCIRG1	ENSG00000110719
rs545077305	chr20:43612066	-0.17829	N	N	NA	intronic	.	STK4	ENSG00000101109
rs375932904	chr2:68989544	-0.14233	N	chr2:68615546	3a	intronic	.	ARHGAP25	ENSG00000163219
rs371632658	chr1:158903927	-0.25741	N	chr1:159062436	7	intronic	.	PYHIN1	ENSG00000163564
rs80006390	chr7:43669413	-0.31054	N	N	5	intergenic	.	.	.
rs532966074	chr7:45020363	-0.20745	N	chr7:44811223	NA	intergenic	.	.	.
rs11905720	chr20:57796325	-0.20585	N	N	2b	intronic	.	ZNF831	ENSG00000124203
rs200133571	chr19:19745729	-0.27812	N	chr19:19786099	2b	exonic	nonsynonymous	GMIP	ENSG00000089639
rs114989009	chr2:192623916	-0.272	N	chr2:192522423	2b	intergenic	.	.	.
rs575171990	chr2:197025139	0.18856	N	chr2:196974333	NA	intronic	.	STK17B	ENSG00000081320
rs560421245	chr2:68943799	-0.27894	N	chr2:68615546	NA	intergenic	.	.	.
rs568708751	chr16:88717709	-0.2163	N	chr16:88518569	NA	upstream;downstream	.	.	.
rs575185766	chr22:44576956	-0.07015	N	chr22:44330031	NA	UTR5	.	PARVG	ENSG00000138964
rs146376605	chr2:204863706	-0.34467	N	chr2:204584456	6	intergenic	.	.	.
rs114523986	chr6:29854148	-0.10382	N	chr6:29596242	5	intergenic	.	.	.
rs147082473	chr6:108146178	-0.25586	N	N	5	upstream	.	.	.
rs11627496	chr14:91798690	-0.18171	N	N	4	intronic	.	CCDC88C	ENSG00000015133
rs544905858	chr12:104859091	-0.27761	N	N	NA	intronic	.	CHST11	ENSG00000171310
rs569243806	chr16:74735094	-0.20244	N	chr16:75017513	NA	upstream	.	.	.
rs574211896	chr1:200847734	-0.27894	N	N	NA	intergenic	.	.	.
rs181487341	chr3:45990583	-0.33487	N	chr3:46418689	5	intronic	.	FYCO1	ENSG00000163820
rs546430705	chr2:204583284	-0.29465	N	chr2:204584456	NA	intronic	.	CD28	ENSG00000178562
rs542932044	chr2:204871558	-0.34467	N	chr2:204584456	NA	intergenic	.	.	.
rs535696550	chr7:50432789	-0.30712	N	chr7:50313352	NA	intronic	.	IKZF1	ENSG00000185811
rs72755353	chr15:91396055	-0.30448	N	chr15:91427692	3a	intergenic	.	.	.
rs575755775	chr11:104916842	-0.29964	N	N	NA	upstream	.	.	.
rs41478847	chr2:202052290	-0.20585	N	chr2:202112471	5	intronic	.	CASP10	ENSG00000003400
rs36048260	chr6:29914064	-0.13878	N	chr6:29596242	3a	downstream	.	.	.
rs565722167	chr8:126949977	-0.25741	N	chr8:126474356	NA	ncRNA_intronic	.	.	.
rs533680670	chr7:150384408	-0.13321	N	chr7:150278589	NA	intronic	.	GIMAP2	ENSG00000106560
rs539328558	chr6:128255845	-0.26065	N	N	NA	intergenic	.	.	.
rs572897708	chr5:49961495	0.07717	N	chr5:49958363	NA	upstream	.	.	.
rs545010339	chr2:197043860	0.25645	N	chr2:196974333	NA	intergenic	.	.	.
rs10173586	chr2:68997420	-0.1208	N	chr2:68615546	5	intronic	.	ARHGAP25	ENSG00000163219
rs572546497	chr5:14591622	-0.14726	N	chr5:14610309	NA	intronic	.	FAM105A	ENSG00000145569
rs138807473	chr17:73237996	-0.29778	N	chr17:72762646	5	intronic	.	GGA3	ENSG00000125447
rs149623381	chr4:38807389	-0.11199	N	chr4:38677227	4	upstream	.	.	.
rs568385655	chr2:198122201	-0.3447	N	chr2:198544183	NA	ncRNA_intronic	.	ANKRD44	ENSG00000065413
rs531451699	chr16:88752924	-0.02283	N	chr16:88518569	NA	ncRNA_intronic	.	.	.
rs531451696	chr15:75080905	-0.31817	N	chr15:75361539	NA	intronic	.	CSK	ENSG00000103653
rs115856517	chr1:27963710	-0.26983	N	chr1:28216736	3a	intergenic	.	.	.
rs114358138	chr5:150457049	-0.28809	N	chr5:150567017	4	intronic	.	TNIP1	ENSG00000145901
rs561527314	chr1:111756580	-0.27531	N	chr1:111348029	NA	intergenic	.	.	.
rs34621608	chr15:75090633	-0.29484	N	chr15:75361539	4	UTR5	.	CSK	ENSG00000103653
rs11702374	chr21:43829758	-0.23524	Y	chr21:43850713	5	intronic	.	UBASH3A	ENSG00000160185
rs138668533	chr4:38805995	-0.26574	N	chr4:38677227	4	UTR5	.	TLR1	ENSG00000174125
rs563284902	chr16:50307190	-0.10382	N	chr16:50160737	NA	intronic	.	ADCY7	ENSG00000121281
rs546867136	chr5:169710590	-0.15797	N	chr5:169691627	NA	intronic	.	LCP2	ENSG00000043462
rs56236907	chr1:160528106	-0.26077	N	N	5	intronic	.	CD84	ENSG00000066294
rs182692622	chr2:198142421	-0.29358	N	chr2:198544183	7	ncRNA_intronic	.	ANKRD44	ENSG00000065413
rs8021298	chr14:91840153	0.17081	Y	N	2a	intronic	.	CCDC88C	ENSG00000015133
rs572097441	chr16:4463190	-0.25983	N	chr16:4476089	NA	intronic	.	CORO7	ENSG00000262246
rs536953672	chr5:76150909	-0.09855	N	chr5:76058509	NA	intronic	.	S100Z	ENSG00000171643
rs552704128	chr15:89190491	-0.2253	N	N	NA	intronic	.	ISG20	ENSG00000172183
rs547166181	chr7:150365260	-0.284	N	chr7:150278589	NA	intergenic	.	.	.
rs549400146	chr19:14144699	-0.12578	N	chr19:14499477	NA	intronic	.	IL27RA	ENSG00000104998
rs28746851	chr6:32634506	-0.26882	N	N	4	upstream	.	.	.
rs28746853	chr6:32634646	-0.22477	N	N	4	upstream	.	.	.
rs28746852	chr6:32634593	-0.26075	N	N	4	upstream	.	.	.
rs544518800	chr15:89188290	-0.23023	N	N	NA	intronic	.	ISG20	ENSG00000172183
rs533752975	chr1:89726769	-0.26269	N	N	NA	intronic	.	GBP5	ENSG00000154451
rs193150781	chr11:47972287	-0.1089	N	chr11:47888036	2b	intergenic	.	.	.
rs537029980	chr12:32118079	-0.32708	N	chr12:32138924	NA	intronic	.	KIAA1551	ENSG00000174718
rs541283460	chr3:114012837	-0.22738	N	N	NA	UTR5	.	TIGIT	ENSG00000181847
rs140819793	chr6:35278465	-0.22122	N	chr6:35602972	4	intronic	.	DEF6	ENSG00000023892
rs114770540	chr21:43827163	-0.23524	N	chr21:43850713	5	intronic	.	UBASH3A	ENSG00000160185
rs569405761	chr14:91859006	-0.26157	N	N	NA	intronic	.	CCDC88C	ENSG00000015133
rs561062458	chr15:70785322	-0.27381	N	chr15:70933290	NA	intergenic	.	.	.
rs145721668	chr1:207095375	0.07193	N	chr1:206968955	2b	UTR5	.	.	.
rs1818690	chr2:136892165	-0.16429	Y	chr2:136713108	4	intergenic	.	.	.
rs184572510	chr22:23165870	-0.34051	N	N	5	downstream	.	.	.
rs139204843	chr7:38393480	-0.30194	N	N	5	ncRNA_intronic	.	.	.
rs9283513	chr2:198077950	-0.25213	N	chr2:198544183	4	intronic	.	ANKRD44	ENSG00000065413
rs545996326	chr1:111215568	-0.26737	N	chr1:111348029	NA	UTR3	.	KCNA3	ENSG00000177272
rs533692099	chr5:133439918	-0.19438	N	chr5:133619966	NA	intergenic	.	.	.
rs531079523	chr5:156999926	-0.31597	N	chr5:156655015	NA	intronic	.	ADAM19	ENSG00000135074
rs543518731	chr17:8859740	0.3563	N	chr17:8784361	NA	intronic	.	PIK3R5	ENSG00000141506
rs565248930	chr1:117311581	-0.20585	N	chr1:117544331	NA	UTR3	.	CD2	ENSG00000116824
rs150192368	chr12:104872302	0.18346	N	N	2b	intronic	.	CHST11	ENSG00000171310
rs7725052	chr5:40487270	-0.2471	Y	N	2b	intergenic	.	.	.
rs148177701	chr1:40849232	-0.26496	N	chr1:40406715	4	intronic	.	SMAP2	ENSG00000084070
rs61461384	chr16:57035878	-0.17866	N	chr16:57061189	6	intergenic	.	NLRC5	ENSG00000140853
rs578237076	chr2:231790365	-0.2369	N	N	NA	upstream	.	.	.
rs561128124	chr8:82066839	-0.14233	N	N	NA	intergenic	.	.	.
rs557368290	chr2:68967724	0.01478	N	chr2:68615546	NA	intronic	.	ARHGAP25	ENSG00000163219
rs571977710	chr11:48028497	0.0126	N	chr11:47888036	NA	intronic	.	PTPRJ	ENSG00000149177
rs545011422	chr21:15918622	0.05821	N	chr21:16371102	NA	UTR5	.	SAMSN1	ENSG00000155307
rs62027297	chr15:77281674	-0.26318	N	chr15:77313571	4	intergenic	.	.	.
rs140227308	chr17:16318658	-0.20177	N	chr17:16156235	2b	upstream	.	.	.
rs530103771	chr19:18158089	-0.23948	N	chr19:18398030	NA	intergenic	.	.	.
rs530843443	chr6:29693768	-0.05762	N	chr6:29596242	NA	intronic	.	HLA-F	ENSG00000204642
rs556361883	chr14:91876365	-0.26157	N	N	NA	intronic	.	CCDC88C	ENSG00000015133
rs549435569	chr16:50714876	-0.13386	N	chr16:50663477	NA	intronic	.	SNX20	ENSG00000167208
rs540273824	chr3:108582913	-0.2868	N	N	NA	intergenic	.	.	.
rs572863254	chr12:6536619	0.00848	N	chr12:6499533	NA	intergenic	.	.	.
rs868492	chr21:43844267	-0.23524	N	chr21:43850713	4	intronic	.	UBASH3A	ENSG00000160185
rs553346025	chr5:130608661	-0.27077	N	chr5:130730691	NA	intronic	.	CDC42SE2	ENSG00000158985
rs146150680	chr19:6482440	-0.10382	N	chr19:6671369	5	upstream	.	.	.
rs562569449	chr19:54714843	-0.28312	N	chr19:54327869	NA	intergenic	.	.	.
rs565563640	chr6:159468963	-0.24018	N	chr6:159469512	NA	intergenic	.	.	.
rs9330302	chr1:235151399	-0.23614	N	chr1:234879890	5	intergenic	.	.	.
rs144037515	chr11:118741395	-0.33209	N	chr11:118747576	4	intergenic	.	.	.
rs536742192	chr14:75981761	-0.27995	N	chr14:75981856	NA	intergenic	.	.	.
rs557976775	chr1:117049180	-0.12578	N	chr1:117544331	NA	intergenic	.	.	.
rs528979734	chr20:43619384	-0.0723	N	N	NA	intronic	.	STK4	ENSG00000101109
rs188687062	chr5:150445890	-0.22594	N	chr5:150567017	4	intronic	.	TNIP1	ENSG00000145901
rs532356570	chr10:50398175	-0.22624	N	chr10:50264204	NA	intergenic	.	.	.
rs554352002	chr5:169075642	-0.07136	N	N	NA	intronic	.	DOCK2	ENSG00000134516
rs191934213	chr19:18214595	-0.24683	N	chr19:18398030	5	intronic	.	MAST3	ENSG00000099308
rs573671766	chr22:40326069	-0.18152	N	chr22:39840130	NA	intronic	.	GRAP2	ENSG00000100351
rs187758416	chr11:60790132	-0.07519	N	chr11:60830367	5	intergenic	.	.	.
rs529310009	chr3:14420231	-0.16441	N	N	NA	intergenic	.	.	.
rs547103866	chr5:150454488	-0.22381	N	chr5:150567017	NA	intronic	.	TNIP1	ENSG00000145901
rs144664682	chr7:138784421	-0.25954	N	chr7:138735512	3a	intronic	.	ZC3HAV1	ENSG00000105939
rs554450927	chr6:106559088	-0.34467	N	chr6:106727215	NA	intergenic	.	.	.
rs376900472	chr2:68952538	-0.27894	N	chr2:68615546	7	intergenic	.	.	.
rs538026807	chr11:67770971	0.28667	N	N	NA	intronic	.	UNC93B1	ENSG00000110057
rs116209157	chr2:69040610	-0.1191	N	chr2:68615546	7	intronic	.	ARHGAP25	ENSG00000163219
rs563226174	chr17:43326223	-0.2762	N	chr17:43488792	NA	ncRNA_intronic	.	.	.
rs547381330	chr16:27386342	-0.17479	N	chr16:27356398	NA	intergenic	.	.	.
rs554056837	chr10:50399534	-0.22878	N	chr10:50264204	NA	intergenic	.	.	.
rs538942832	chr1:114401272	0.20804	N	chr1:114377568	NA	ncRNA_intronic	.	PTPN22	ENSG00000134242
rs140813790	chr11:74886607	-0.24185	N	N	5	intronic	.	SLCO2B1	ENSG00000137491
rs565457509	chr11:111249648	-0.33533	N	chr11:111543916	NA	intronic	.	POU2AF1	ENSG00000110777
rs575749369	chr16:11678242	-0.28666	N	chr16:11817466	NA	intronic	.	LITAF	ENSG00000189067
rs150899074	chr14:91815438	-0.21789	N	N	2b	intronic	.	CCDC88C	ENSG00000015133
rs1573580	chr11:118069269	-0.23883	N	chr11:118081270	2b	intronic	.	AMICA1	ENSG00000160593
rs537785017	chr6:29694282	-0.05269	N	chr6:29596242	NA	UTR3	.	HLA-F	ENSG00000204642
rs541178745	chr7:43671139	-0.09102	N	N	NA	intergenic	.	.	.
rs148218421	chr17:74487866	0.06188	N	chr17:74710128	4	intronic	.	RHBDF2	ENSG00000129667
rs146174118	chr11:5719808	-0.29558	N	N	4	intronic	.	TRIM22	ENSG00000132274
rs574670730	chr6:108109884	-0.22738	N	N	NA	intronic	.	SCML4	ENSG00000146285
rs549022593	chr15:75091400	-0.29484	N	chr15:75361539	NA	intronic	.	CSK	ENSG00000103653
rs145402189	chr3:113949682	-0.27894	N	N	5	intergenic	.	.	.
rs11898831	chr2:192545258	-0.23359	N	chr2:192522423	3a	intronic	.	NABP1	ENSG00000173559
rs571198598	chr1:161525004	-0.09523	N	chr1:161620089	NA	intergenic	.	.	.
rs112177476	chr10:5326508	-0.322	N	N	4	intergenic	.	.	.
rs7538561	chr1:40807399	-0.24275	N	chr1:40406715	4	intergenic	.	.	.
rs565025786	chr16:88765102	-0.20604	N	chr16:88518569	NA	intronic	.	RNF166	ENSG00000158717
rs573171511	chr11:119075863	-0.31015	N	chr11:118747576	NA	intergenic	.	.	.
rs180784690	chr20:43683706	-0.03516	N	N	5	intronic	.	STK4	ENSG00000101109
rs12993399	chr2:198077877	-0.25213	N	chr2:198544183	4	intronic	.	ANKRD44	ENSG00000065413
rs556813027	chr2:204733527	-0.20585	N	chr2:204584456	NA	intronic	.	CTLA4	ENSG00000163599
rs544383681	chr6:128240080	-0.25193	N	N	NA	upstream	.	.	.
rs542971809	chr2:204864999	-0.34467	N	chr2:204584456	NA	intergenic	.	.	.
rs56034132	chr6:32823634	-0.13215	N	N	4	intronic	.	PSMB9	ENSG00000240065
rs370754846	chr15:45012289	0.05589	N	N	3a	intergenic	.	.	.
rs539226737	chr9:117135367	-0.01789	N	N	NA	intronic	.	AKNA	ENSG00000106948
rs529318675	chr20:47400439	-0.2584	N	chr20:47384301	NA	intronic	.	PREX1	ENSG00000124126
rs575043805	chr19:7414230	-0.28878	N	chr19:7415064	NA	intergenic	.	.	.
rs141789878	chr5:118611336	-0.17518	N	chr5:118729327	4	intronic	.	TNFAIP8	ENSG00000145779
rs188566531	chr20:57730251	-0.32314	N	N	6	intergenic	.	.	.
rs567822229	chr3:114018028	-0.27894	N	N	NA	intronic	.	TIGIT	ENSG00000181847
rs533244725	chr22:40317729	-0.25461	N	chr22:39840130	NA	intronic	.	GRAP2	ENSG00000100351
rs181023527	chr20:57695496	-0.28387	N	N	3a	intergenic	.	.	.
rs373580696	chr2:68942603	0.20887	N	chr2:68615546	2b	intergenic	.	.	.
rs575504060	chr2:98332584	-0.29949	N	chr2:98271575	NA	intronic	.	ZAP70	ENSG00000115085
rs139552253	chr22:40313881	-0.22478	N	chr22:39840130	5	intronic	.	GRAP2	ENSG00000100351
rs529387945	chr2:202131791	-0.33145	N	chr2:202112471	NA	intronic	.	CASP8	ENSG00000064012
rs144383549	chr5:171538357	-0.03704	N	chr5:171931939	4	intronic	.	STK10	ENSG00000072786
rs182800839	chr7:150362429	0.10787	N	chr7:150278589	4	intergenic	.	.	.
rs553289224	chr4:40226801	-0.34622	N	N	NA	intronic	.	RHOH	ENSG00000168421
rs192374555	chr16:57027532	-0.20305	N	chr16:57061189	6	intergenic	.	NLRC5	ENSG00000140853
rs12528893	chr6:159459831	-0.12858	N	chr6:159469512	1f	intronic	.	TAGAP	ENSG00000164691
rs371786051	chr5:169708617	-0.12858	N	chr5:169691627	5	intronic	.	LCP2	ENSG00000043462
rs532640648	chr17:28085962	-0.33154	N	chr17:28059970	NA	intronic	.	SSH2	ENSG00000141298
rs567842148	chr5:131750580	0.16407	N	chr5:131705458	NA	ncRNA_intronic	.	.	.
rs9868258	chr3:32474567	-0.13108	N	N	2b	intronic	.	CMTM7	ENSG00000153551
rs549281615	chr6:36974914	0.07062	N	chr6:36648816	NA	intronic	.	FGD2	ENSG00000146192
rs556678821	chr1:92927177	-0.33289	N	chr1:92733769	NA	intergenic	.	.	.
rs559799477	chr19:48751537	-0.20604	N	chr19:49127490	NA	intronic	.	CARD8	ENSG00000105483
rs552103746	chr11:117856740	-0.26829	N	chr11:118081270	NA	upstream	.	.	.
rs559619146	chr2:231526398	-0.20063	N	chr2:231161026	NA	intergenic	.	.	.
rs11649140	chr16:88766940	-0.03687	N	chr16:88518569	4	intronic	.	RNF166	ENSG00000158717
rs76143877	chr2:69024494	-0.06924	N	chr2:68615546	7	intronic	.	ARHGAP25	ENSG00000163219
rs150959160	chr21:15895520	0.01652	N	chr21:16371102	4	intronic	.	SAMSN1	ENSG00000155307
rs546373987	chr20:43609812	-0.17829	N	N	NA	intronic	.	STK4	ENSG00000101109
rs184578910	chr8:130897005	-0.25741	N	chr8:130572110	7	intronic	.	FAM49B	ENSG00000153310
rs116696101	chr14:91837959	-0.17425	N	N	2b	intronic	.	CCDC88C	ENSG00000015133
rs563700455	chr17:8867902	-0.16154	N	chr17:8784361	NA	intronic	.	PIK3R5	ENSG00000141506
rs10187327	chr2:68651102	-0.20914	N	chr2:68615546	2b	intergenic	.	.	.
rs5014611	chr14:88480566	-0.26269	N	chr14:88472595	5	UTR3	.	.	.
rs201890022	chr5:156644964	-0.22375	N	chr5:156442784	3a	intronic	.	ITK	ENSG00000113263
rs113577025	chr21:43836781	-0.23524	N	chr21:43850713	4	intronic	.	UBASH3A	ENSG00000160185
rs557677931	chr22:23164522	-0.21168	N	N	NA	upstream	.	.	.
rs140838953	chr5:131824205	-0.27922	N	chr5:131705458	5	intronic	.	IRF1	ENSG00000125347
rs556017593	chr10:26726492	-0.29063	N	chr10:26741174	NA	upstream	.	.	.
rs558168664	chr11:128628123	-0.28042	N	chr11:128562098	NA	exonic	synonymous	FLI1	ENSG00000151702
rs6978046	chr7:138785957	-0.2253	N	chr7:138735512	7	intronic	.	ZC3HAV1	ENSG00000105939
rs574741792	chr11:67206198	-0.22779	N	chr11:66855593	NA	exonic	nonsynonymous	CORO1B	ENSG00000172725
rs1534864	chr16:3114077	-0.30883	N	chr16:3521071	5	intergenic	.	.	.
rs574402345	chr11:118219334	-0.32314	N	chr11:118639653	NA	intronic	.	CD3G	ENSG00000160654
rs115570579	chr10:135088523	-0.14099	N	N	4	intronic	.	ADAM8	ENSG00000151651
rs11655790	chr17:76137589	-0.04491	N	chr17:76257892	5	UTR3	.	TMC8	ENSG00000167895
rs556330613	chr5:169064095	0.09903	N	N	NA	upstream	.	.	.
rs77532907	chr1:46009889	-0.19319	N	chr1:46495024	3a	intergenic	.	.	.
rs113175288	chr17:29145123	-0.19982	N	N	6	intronic	.	CRLF3	ENSG00000176390
rs576581115	chr4:40229977	-0.34622	N	N	NA	intronic	.	RHOH	ENSG00000168421
rs531250790	chr14:91847746	-0.12045	N	N	NA	intronic	.	CCDC88C	ENSG00000015133
rs149665119	chr9:117661973	-0.24963	N	chr9:117696336	5	intronic	.	.	.
rs184760577	chr4:100768944	-0.29979	N	N	4	intronic	.	DAPP1	ENSG00000070190
rs573224081	chr6:106540575	0.1647	N	chr6:106727215	NA	intronic	.	PRDM1	ENSG00000057657
rs7590141	chr2:233953666	-0.05269	N	chr2:234115629	7	intronic	.	.	.
rs147330358	chr7:43628135	-0.25954	N	N	4	intronic	.	STK17A	ENSG00000164543
rs536931698	chr1:26947578	-0.3399	N	chr1:27100243	NA	intergenic	.	.	.
rs56282058	chr8:126982874	-0.27894	N	chr8:126616848	7	intergenic	.	.	.
rs528233353	chr6:7137341	-0.31708	N	chr6:7315563	NA	intronic	.	RREB1	ENSG00000124782
rs539703112	chr14:91776445	-0.18171	N	N	NA	intronic	.	CCDC88C	ENSG00000015133
rs187626194	chr16:3121913	-0.22738	N	chr16:3521071	4	intergenic	.	.	.
rs538849243	chr15:75069854	0.03707	N	chr15:75361539	NA	intergenic	.	.	.
rs527730828	chr5:149792194	-0.321	N	chr5:149875731	NA	exonic	nonsynonymous	CD74	ENSG00000019582
rs76130276	chr12:105089116	-0.26983	N	N	2a	intronic	.	CHST11	ENSG00000171310
rs45454598	chr20:62199321	0.05551	N	chr20:62693378	2b	intronic	.	HELZ2	ENSG00000130589
rs7561173	chr2:68953357	-0.27116	N	chr2:68615546	7	intergenic	.	.	.
rs986419	chr17:33848719	0.11531	N	chr17:33763678	3a	intergenic	.	.	.
rs150264231	chr19:48745081	-0.33145	N	chr19:49127490	5	intronic	.	CARD8	ENSG00000105483
rs547656527	chr3:46402685	-0.31001	N	chr3:46418689	NA	downstream	.	.	.
rs538896371	chr1:31223637	-0.25565	N	chr1:31231680	NA	intronic	.	LAPTM5	ENSG00000162511
rs116618867	chr14:91842738	-0.3356	N	N	3a	intronic	.	CCDC88C	ENSG00000015133
rs538050664	chr17:76131947	-0.32929	N	chr17:76257892	NA	intronic	.	TMC8	ENSG00000167895
rs61264325	chr21:34671002	-0.10426	N	chr21:34439889	3a	intergenic	.	.	.
rs113026826	chr20:57795523	-0.32314	N	N	5	intronic	.	ZNF831	ENSG00000124203
rs530239055	chr1:23941586	-0.34051	N	chr1:23850023	NA	intergenic	.	.	.
rs529658209	chr14:88480159	-0.09614	N	chr14:88472595	NA	UTR3	.	.	.
rs556346835	chr16:85981431	-0.19062	N	chr16:85938755	NA	intergenic	.	.	.
rs41264348	chr6:32633646	-0.23412	N	N	2b	intronic	.	HLA-DQB1	ENSG00000179344
rs556279597	chr6:41167835	-0.31064	N	chr6:41054262	NA	intronic	.	TREML2	ENSG00000112195
rs1285806	chr14:91822382	-0.33902	N	N	4	intronic	.	CCDC88C	ENSG00000015133
rs146186753	chr21:43824076	-0.09965	N	chr21:43850713	4	exonic	nonsynonymous	UBASH3A	ENSG00000160185
rs567800293	chr17:28049520	-0.09661	N	chr17:28059970	NA	intronic	.	SSH2	ENSG00000141298
rs529278993	chr6:36991766	-0.34467	N	chr6:36648816	NA	intronic	.	FGD2	ENSG00000146192
rs570146255	chr1:117294502	-0.22738	N	chr1:117544331	NA	intergenic	.	.	.
rs544705176	chr2:7866718	-0.29175	N	chr2:7728766	NA	intergenic	.	.	.
rs1285805	chr14:91821393	-0.33902	N	N	4	intronic	.	CCDC88C	ENSG00000015133
rs537827419	chr17:33852258	-0.25461	N	chr17:33763678	NA	intergenic	.	.	.
rs9267352	chr6:31463128	-0.09604	N	N	4	intronic	.	.	.
rs550138018	chr2:198017726	-0.28269	N	N	NA	intronic	.	ANKRD44	ENSG00000065413
rs9267351	chr6:31463118	-0.09604	N	N	4	intronic	.	.	.
rs568427541	chr16:88765706	-0.19825	N	chr16:88518569	NA	intronic	.	RNF166	ENSG00000158717
rs9267357	chr6:31463403	-0.09604	N	N	4	intronic	.	.	.
rs9267354	chr6:31463208	-0.09604	N	N	3a	intronic	.	.	.
rs547059344	chr18:2644274	-0.32034	N	N	NA	intergenic	.	.	.
rs566744658	chr5:49960472	-0.34467	N	chr5:49958363	NA	intergenic	.	.	.
rs188537113	chr11:48055865	-0.34537	N	chr11:47888036	5	intronic	.	PTPRJ	ENSG00000149177
rs529352822	chr16:3117757	-0.2873	N	chr16:3521071	NA	intronic	.	IL32	ENSG00000008517
rs538454759	chr19:6776926	-0.27528	N	chr19:6671369	NA	intronic	.	VAV1	ENSG00000141968
rs78677425	chr5:156966982	-0.13893	N	chr5:156655015	4	intronic	.	ADAM19	ENSG00000135074
rs547987450	chr2:202117820	-0.09855	N	chr2:202112471	NA	intronic	.	CASP8	ENSG00000064012
rs558980647	chr17:76111508	-0.13878	N	chr17:76257892	NA	intronic	.	TMC6	ENSG00000141524
rs546433501	chr9:460306	-0.23572	N	chr9:288414	NA	intronic	.	DOCK8	ENSG00000107099
rs2230753	chr7:43663184	-0.30712	N	N	6	exonic	synonymous	STK17A	ENSG00000164543
rs181268232	chr2:241520076	-0.31881	N	chr2:241563739	5	intergenic	.	RNPEPL1	ENSG00000142327
rs75403839	chr5:156644273	-0.22375	N	chr5:156442784	7	intronic	.	ITK	ENSG00000113263
rs73170907	chr7:138765443	-0.31205	N	chr7:138735512	5	intronic	.	ZC3HAV1	ENSG00000105939
rs570636908	chr1:175158802	-0.0959	N	N	NA	intronic	.	KIAA0040	ENSG00000235750
rs530085695	chr2:202049721	-0.30684	N	chr2:202112471	NA	intronic	.	CASP10	ENSG00000003400
rs1262746	chr19:36231549	-0.30331	N	N	2a	intronic	.	IGFLR1	ENSG00000126246
rs77122148	chr1:167479845	-0.12675	N	chr1:167600842	5	intronic	.	CD247	ENSG00000198821
rs36115365	chr5:1313242	0.29699	Y	chr5:1313242	4	intergenic	.	.	.
rs568055653	chr17:76268823	-0.29364	N	chr17:76257892	NA	ncRNA_intronic	.	.	.
rs552132977	chr3:183273203	-0.01426	N	chr3:183730295	NA	exonic	nonsynonymous	KLHL6	ENSG00000172578
rs144885304	chr11:60796607	-0.08982	N	chr11:60830367	5	intergenic	.	.	.
rs538326550	chr7:50307778	0.06823	N	chr7:50313352	NA	intergenic	.	.	.
rs373984512	chr17:8867206	0.02944	N	chr17:8784361	4	intronic	.	PIK3R5	ENSG00000141506
rs569806973	chr7:50437102	-0.08918	N	chr7:50313352	NA	UTR3	.	IKZF1	ENSG00000185811
rs573189756	chr2:234071915	-0.29011	N	chr2:234115629	NA	intronic	.	INPP5D	ENSG00000168918
rs190116076	chr1:111759761	-0.25461	N	chr1:111348029	3a	intergenic	.	.	.
rs186115347	chr14:91831046	-0.2665	N	N	3a	intronic	.	CCDC88C	ENSG00000015133
rs540487048	chr17:8813468	0.13829	N	chr17:8784361	NA	intronic	.	PIK3R5	ENSG00000141506
rs146973617	chr6:32806530	-0.33122	N	N	4	UTR5	.	TAP2	ENSG00000204267
rs558245676	chr2:42356137	-0.26914	N	N	NA	intergenic	.	.	.
rs553864757	chr11:117866397	-0.07702	N	chr11:118081270	NA	exonic	nonsynonymous	IL10RA	ENSG00000110324
rs544576840	chr14:65822741	-0.31839	N	chr14:65564703	NA	intergenic	.	.	.
rs565660851	chr18:2638242	-0.12578	N	N	NA	intergenic	.	.	.
rs564182267	chr17:76745107	0.0348	N	chr17:76257892	NA	intronic	.	CYTH1	ENSG00000108669
rs538265417	chr5:169098428	-0.27853	N	N	NA	intronic	.	DOCK2	ENSG00000134516
rs557522773	chr2:101928223	-0.30577	N	chr2:102315933	NA	intergenic	.	.	.
rs550594845	chr1:89725252	-0.2253	N	N	NA	UTR3	.	GBP5	ENSG00000154451
rs574634118	chr12:122211149	-0.30123	N	chr12:122254713	NA	intronic	.	TMEM120B	ENSG00000188735
rs147273190	chr21:43843272	0.12072	N	chr21:43850713	4	intronic	.	UBASH3A	ENSG00000160185
rs183410914	chr21:43860241	-0.03884	N	chr21:43850713	2a	intronic	.	UBASH3A	ENSG00000160185
rs28638369	chr2:42357292	-0.26359	N	N	4	intergenic	.	.	.
rs115169685	chr2:233935509	0.21346	N	chr2:234115629	4	intronic	.	.	.
rs574131203	chr22:40328372	-0.18152	N	chr22:39840130	NA	intronic	.	GRAP2	ENSG00000100351
rs569081928	chr21:43820792	-0.05896	N	chr21:43850713	NA	intergenic	.	.	.
rs55939935	chr2:69004490	-0.25741	N	chr2:68615546	7	intronic	.	ARHGAP25	ENSG00000163219
rs569308014	chr5:150472948	-0.30469	N	chr5:150567017	NA	intergenic	.	.	.
rs527278025	chr7:50342040	-0.23244	N	chr7:50313352	NA	intergenic	.	.	.
rs550087075	chr2:98340154	-0.27902	N	chr2:98271575	NA	intronic	.	ZAP70	ENSG00000115085
rs568612032	chr21:43843831	0.28951	N	chr21:43850713	NA	intronic	.	UBASH3A	ENSG00000160185
rs376576372	chr8:27263110	-0.26402	N	chr8:27208126	2b	intronic	.	PTK2B	ENSG00000120899
rs528387953	chr1:161038099	0.10869	N	chr1:161188893	NA	intronic	.	ARHGAP30	ENSG00000186517
rs199553749	chr11:118215121	-0.32314	N	chr11:118639653	4	UTR5	.	CD3G	ENSG00000160654
rs565058527	chr1:45196545	-0.15433	N	N	NA	intergenic	.	.	.
rs140497016	chr8:126958363	-0.25741	N	chr8:126474356	5	ncRNA_exonic	.	.	.
rs79507488	chr5:156642001	0.07522	N	chr5:156442784	2b	intronic	.	ITK	ENSG00000113263
rs138858461	chr17:76131462	-0.0655	N	chr17:76257892	2b	intronic	.	TMC8	ENSG00000167895
rs563152238	chr19:1066231	-0.22375	N	chr19:836144	NA	intronic	.	HMHA1	ENSG00000180448
rs553050322	chr20:57759286	-0.20585	N	N	NA	intergenic	.	.	.
rs147526952	chr1:207096662	0.18982	N	chr1:206968955	2b	intergenic	.	.	.
rs2071482	chr6:32816700	-0.25571	N	N	5	intronic	.	TAP1	ENSG00000168394
rs541335803	chr12:32043728	-0.22407	N	chr12:32138924	NA	intergenic	.	.	.
rs573952332	chr19:6803466	0.03581	N	chr19:6671369	NA	intronic	.	VAV1	ENSG00000141968
rs552272084	chr14:50532291	-0.20683	N	N	NA	ncRNA_intronic	.	.	.
rs9260047	chr6:29908050	-0.21585	N	chr6:29596242	5	intergenic	.	.	.
rs142997890	chr15:40602370	-0.24542	N	N	4	intergenic	.	.	.
rs536086644	chr6:108106034	-0.24511	N	N	NA	intronic	.	SCML4	ENSG00000146285
rs188406064	chr9:117148990	-0.15061	N	N	4	intronic	.	AKNA	ENSG00000106948
rs555108988	chr3:183254265	0.12284	N	chr3:183730295	NA	intronic	.	KLHL6	ENSG00000172578
rs184939621	chr1:26869498	0.09201	N	chr1:27100243	4	intronic	.	RPS6KA1	ENSG00000117676
rs556230471	chr7:50307161	0.03581	N	chr7:50313352	NA	intergenic	.	.	.
rs541335806	chr5:156646031	-0.2868	N	chr5:156442784	NA	intronic	.	ITK	ENSG00000113263
rs79164567	chr2:137140434	-0.06122	N	chr2:136713108	3a	intergenic	.	.	.
rs540625459	chr2:68951940	-0.27894	N	chr2:68615546	NA	intergenic	.	.	.
rs143283714	chr1:28495991	0.12191	N	chr1:28216736	2b	intronic	.	PTAFR	ENSG00000169403
rs188765920	chr6:24937423	-0.29416	N	N	3a	intronic	.	.	.
rs534550594	chr14:102187875	-0.27894	N	N	NA	intergenic	.	.	.
rs551852736	chr2:69045369	-0.12858	N	chr2:68615546	NA	intronic	.	ARHGAP25	ENSG00000163219
rs531421316	chr16:3122184	-0.22738	N	chr16:3521071	NA	intergenic	.	.	.
rs530528585	chr6:106541051	-0.33687	N	chr6:106727215	NA	intronic	.	PRDM1	ENSG00000057657
rs9274478	chr6:32633744	-0.23412	N	N	4	intronic	.	HLA-DQB1	ENSG00000179344
rs143369872	chr2:69024543	-0.06924	N	chr2:68615546	7	intronic	.	ARHGAP25	ENSG00000163219
rs535422256	chr1:160765889	0.20688	N	chr1:161188893	NA	UTR5	.	LY9	ENSG00000122224
rs9899471	chr17:8841417	-0.25461	N	chr17:8784361	7	intronic	.	PIK3R5	ENSG00000141506
rs544231944	chr1:26868690	-0.11174	N	chr1:27100243	NA	intronic	.	RPS6KA1	ENSG00000117676
rs540486313	chr7:45020165	0.12535	N	chr7:44811223	NA	intergenic	.	.	.
rs34820210	chr2:198139975	-0.29358	N	chr2:198544183	7	ncRNA_intronic	.	ANKRD44	ENSG00000065413
rs549644112	chr6:29894602	-0.23556	N	chr6:29596242	NA	ncRNA_exonic	.	.	.
rs544669295	chr1:26909344	0.02605	N	chr1:27100243	NA	intergenic	.	.	.
rs78184073	chr10:6096626	-0.29465	N	chr10:6101129	4	intronic	.	IL2RA	ENSG00000134460
rs558079200	chr9:117137858	-0.12598	N	N	NA	intronic	.	AKNA	ENSG00000106948
rs542671483	chr14:21248867	0.08448	N	chr14:21431413	NA	upstream	.	.	.
rs185805014	chr11:5710286	-0.1476	N	N	5	upstream	.	.	.
rs3757714	chr7:106507080	0.09201	N	chr7:106372219	2b	intronic	.	PIK3CG	ENSG00000105851
rs144117096	chr1:117545019	-0.30743	N	chr1:117544331	5	intronic	.	CD101	ENSG00000134256
rs562072315	chr16:57057828	-0.05269	N	chr16:57061189	NA	intronic	.	NLRC5	ENSG00000140853
rs529775968	chr11:44581098	-0.32226	N	N	NA	intergenic	.	.	.
rs7288158	chr22:40355058	-0.17374	N	chr22:40317126	4	intronic	.	GRAP2	ENSG00000100351
rs577007728	chr1:161027332	-0.18152	N	chr1:161188893	NA	intronic	.	ARHGAP30	ENSG00000186517
rs201866815	chr16:57075911	0.26013	N	chr16:57061189	3a	exonic	nonsynonymous	NLRC5	ENSG00000140853
rs150169836	chr7:43625404	-0.26713	N	N	3a	intronic	.	STK17A	ENSG00000164543
rs563951629	chr3:45986319	-0.33487	N	chr3:46418689	NA	intronic	.	FYCO1	ENSG00000163820
rs536084892	chr17:43487569	-0.15533	N	chr17:43488792	NA	intronic	.	ARHGAP27	ENSG00000159314
rs553441190	chr10:6172032	0.05873	N	chr10:6101129	NA	intergenic	.	.	.
rs181637370	chr1:160430055	-0.31618	N	N	4	intergenic	.	.	.
rs150301112	chr9:117140610	-0.10768	N	N	6	intronic	.	AKNA	ENSG00000106948
rs545242579	chr2:198121147	-0.30325	N	chr2:198544183	NA	ncRNA_intronic	.	ANKRD44	ENSG00000065413
rs142902888	chr14:93119236	-0.26999	N	chr14:93103729	4	exonic	synonymous	RIN3	ENSG00000100599
rs560816850	chr3:107843471	-0.12249	N	chr3:107381651	NA	upstream	.	.	.
rs186852359	chr6:26330536	-0.29133	N	N	2b	intergenic	.	.	.
rs554200699	chr16:50363475	-0.31054	N	chr16:50160737	NA	intronic	.	BRD7	ENSG00000166164
rs35204532	chr11:44589279	-0.24502	N	N	2b	intronic	.	CD82	ENSG00000085117
rs535058480	chr8:82045714	-0.34467	N	N	NA	intergenic	.	.	.
rs544348020	chr2:136996887	0.25888	N	chr2:136713108	NA	intergenic	.	.	.
rs568905383	chr14:91875670	-0.18171	N	N	NA	intronic	.	CCDC88C	ENSG00000015133
rs112758893	chr14:91774197	-0.23685	N	N	4	intronic	.	CCDC88C	ENSG00000015133
rs185006778	chr11:128567019	-0.25067	N	chr11:128562098	3a	intronic	.	FLI1	ENSG00000151702
rs565496664	chr3:33015801	-0.20585	N	chr3:33087395	NA	intergenic	.	.	.
rs560607253	chr6:106589164	-0.22738	N	chr6:106727215	NA	intergenic	.	.	.
rs565496666	chr8:82021410	-0.22337	N	N	NA	intronic	.	PAG1	ENSG00000076641
rs566688450	chr2:197047351	-0.05241	N	chr2:196974333	NA	intergenic	.	.	.
rs540597279	chr14:91830209	-0.07059	N	N	NA	intronic	.	CCDC88C	ENSG00000015133
rs552318093	chr16:88714988	-0.15064	N	chr16:88518569	NA	intronic	.	CYBA	ENSG00000051523
rs6428474	chr1:198627152	-0.25609	N	chr1:199000727	4	intronic	.	PTPRC	ENSG00000081237
rs143066895	chr6:29895628	-0.10382	N	chr6:29596242	5	upstream	.	.	.
rs557885387	chr6:109771376	-0.04465	N	chr6:109376647	NA	intronic	.	MICAL1	ENSG00000135596
rs142592226	chr20:56194543	0.50687	N	N	2b	intronic	.	ZBP1	ENSG00000124256
rs187377205	chr12:6534083	-0.28878	N	chr12:6499533	4	intergenic	.	.	.
rs527767686	chr16:57102767	-0.15205	N	chr16:57061189	NA	intronic	.	NLRC5	ENSG00000140853
rs111962183	chr15:75081115	-0.19566	N	chr15:75361539	2b	intronic	.	CSK	ENSG00000103653
rs573388127	chr11:117877994	0.44754	N	chr11:118081270	NA	intergenic	.	.	.
rs112689939	chr8:126959956	-0.25741	N	chr8:126474356	5	ncRNA_intronic	.	.	.
rs577204121	chr19:6790043	-0.26247	N	chr19:6671369	NA	intronic	.	VAV1	ENSG00000141968
rs149447500	chr19:42396584	-0.33487	N	chr19:42767593	4	intronic	.	ARHGEF1	ENSG00000076928
rs180925678	chr2:233963406	-0.2773	N	chr2:234115629	3a	intronic	.	.	.
rs370006241	chr6:149803782	-0.20452	N	chr6:149793000	3a	intronic	.	ZC3H12D	ENSG00000178199
rs185495573	chr4:8204217	-0.0415	N	N	4	intronic	.	SH3TC1	ENSG00000125089
rs115222669	chr6:31234913	-0.07422	N	N	2b	intergenic	.	.	.
rs553710888	chr1:89776956	-0.25964	N	N	NA	intergenic	.	.	.
rs183805760	chr15:45014516	0.09761	N	N	2b	intergenic	.	.	.
rs563573026	chr7:26193891	-0.33136	N	N	NA	intronic	.	NFE2L3	ENSG00000050344
rs533558277	chr6:30475500	-0.29245	N	N	NA	intergenic	.	.	.
rs549255314	chr2:85637500	-0.07537	N	chr2:85826721	NA	UTR5	.	CAPG	ENSG00000042493
rs371596290	chr16:50700322	-0.10426	N	chr16:50663477	5	UTR3	.	SNX20	ENSG00000167208
rs577994419	chr11:60878916	-0.06643	N	chr11:60830367	NA	intronic	.	CD5	ENSG00000110448
rs376898135	chr19:42388370	0.05596	N	chr19:42767593	4	intronic	.	ARHGEF1	ENSG00000076928
rs577813100	chr6:108037283	-0.29175	N	N	NA	intronic	.	SCML4	ENSG00000146285
rs8019842	chr14:91852649	-0.23801	N	N	6	intronic	.	CCDC88C	ENSG00000015133
rs531167854	chr1:167463279	-0.26234	N	chr1:167600842	NA	intronic	.	CD247	ENSG00000198821
rs77945976	chr5:55965963	0.01721	N	N	4	intergenic	.	.	.
rs538079907	chr2:204858778	-0.34467	N	chr2:204584456	NA	intergenic	.	.	.
rs548425847	chr7:50365275	-0.26247	N	chr7:50313352	NA	intronic	.	IKZF1	ENSG00000185811
rs553934719	chr2:69003967	-0.1504	N	chr2:68615546	NA	intronic	.	ARHGAP25	ENSG00000163219
rs575600716	chr11:65405580	-0.15995	N	chr11:65705432	NA	UTR5	.	SIPA1	ENSG00000213445
rs558648461	chr17:74485764	-0.08417	N	chr17:74710128	NA	intronic	.	RHBDF2	ENSG00000129667
rs150318626	chr14:93117103	-0.29416	N	chr14:93103729	4	intronic	.	RIN3	ENSG00000100599
rs13389435	chr2:198071633	-0.12412	N	chr2:198544183	5	intronic	.	ANKRD44	ENSG00000065413
rs369366602	chr9:117120498	-0.299	N	N	5	intronic	.	AKNA	ENSG00000106948
rs567565727	chr5:150440001	-0.17456	N	chr5:150567017	NA	intronic	.	TNIP1	ENSG00000145901
rs573289655	chr7:150375159	-0.06363	N	chr7:150278589	NA	intergenic	.	.	.
rs533283573	chr14:91862840	-0.1094	N	N	NA	intronic	.	CCDC88C	ENSG00000015133
rs532638362	chr17:76119597	-0.24143	N	chr17:76257892	NA	intronic	.	TMC6	ENSG00000141524
rs115193247	chr5:35875944	-0.31536	N	chr5:35875134	5	intronic	.	IL7R	ENSG00000168685
rs542767706	chr17:29137861	-0.19982	N	N	NA	intronic	.	CRLF3	ENSG00000176390
rs554406270	chr3:108581362	-0.23524	N	N	NA	intergenic	.	.	.
rs534830023	chr1:167469245	-0.13454	N	chr1:167600842	NA	intronic	.	CD247	ENSG00000198821
rs529259188	chr1:31234929	-0.34316	N	chr1:31231680	NA	intergenic	.	.	.
rs144537521	chr21:46346433	-0.07986	N	N	4	ncRNA_intronic	.	ITGB2	ENSG00000160255
rs56097181	chr17:76109767	0.2996	N	chr17:76257892	4	intronic	.	TMC6	ENSG00000141524
rs548962803	chr5:131755114	-0.34435	N	chr5:131705458	NA	ncRNA_intronic	.	.	.
rs564686320	chr7:43686897	-0.17231	N	N	NA	intronic	.	COA1	ENSG00000106603
rs138988185	chr2:233928578	-0.07451	N	chr2:234115629	2b	intronic	.	.	.
rs114910445	chr5:169727771	-0.1795	N	chr5:169691627	5	intergenic	.	.	.
rs117032309	chr7:50415447	-0.12689	N	chr7:50313352	3a	intronic	.	IKZF1	ENSG00000185811
rs16932601	chr12:6553252	-0.07426	N	chr12:6499533	4	ncRNA_intronic	.	.	.
rs565029790	chr19:18215313	-0.18147	N	chr19:18398030	NA	intronic	.	MAST3	ENSG00000099308
rs150765331	chr1:160538080	0.25657	N	N	4	intronic	.	CD84	ENSG00000066294
rs568164479	chr5:131824074	-0.27922	N	chr5:131705458	NA	intronic	.	IRF1	ENSG00000125347
rs576146542	chr19:18228447	-0.14227	N	chr19:18398030	NA	intronic	.	MAST3	ENSG00000099308
rs182126940	chr2:192503412	-0.09076	N	chr2:192522423	4	intergenic	.	.	.
rs79444291	chr7:104582708	-0.2253	N	N	5	intergenic	.	.	.
rs543178840	chr2:233935784	-0.10426	N	chr2:234115629	NA	intronic	.	.	.
rs150980002	chr17:37911925	-0.25116	N	chr17:38157841	2b	intergenic	.	.	.
rs540986145	chr6:159140274	-0.1208	N	chr6:159469512	NA	intronic	.	SYTL3	ENSG00000164674
rs528740501	chr2:69043332	-0.2508	N	chr2:68615546	NA	intronic	.	ARHGAP25	ENSG00000163219
rs535033258	chr1:111422623	0.00313	N	chr1:111348029	NA	intronic	.	CD53	ENSG00000143119
rs540208400	chr10:11239243	-0.06249	N	N	NA	intronic	.	CELF2	ENSG00000048740
rs568359272	chr9:100873112	-0.33049	N	N	NA	intronic	.	TRIM14	ENSG00000106785
rs10180062	chr2:204800500	-0.25741	N	chr2:204584456	7	upstream	.	.	.
rs527290612	chr7:150148398	-0.28582	N	chr7:150278589	NA	intronic	.	GIMAP8	ENSG00000171115
rs527987051	chr1:111748694	-0.33802	N	chr1:111348029	NA	intergenic	.	.	.
rs192101873	chr4:2790009	-0.24259	N	chr4:3148276	5	intergenic	.	.	.
rs150616669	chr1:160511744	0.00946	N	N	4	UTR3	.	CD84	ENSG00000066294
rs3138148	chr19:49839811	-0.17829	N	chr19:49459104	5	intronic	.	CD37	ENSG00000104894
rs3138149	chr19:49838947	0.11526	N	chr19:49459104	2b	intronic	.	CD37	ENSG00000104894
rs543563516	chr22:50630517	0.03716	N	chr22:50628937	NA	intronic	.	TRABD	ENSG00000170638
rs557266598	chr15:44955896	-0.27681	N	N	NA	upstream	.	.	.
rs544110680	chr17:43304434	-0.25213	N	chr17:43488792	NA	intronic	.	FMNL1	ENSG00000184922
rs566171285	chr16:88759169	-0.09855	N	chr16:88518569	NA	intergenic	.	.	.
rs531379412	chr4:40214526	-0.27623	N	N	NA	intronic	.	RHOH	ENSG00000168421
rs2227010	chr3:46411542	0.15617	Y	chr3:46418689	3a	ncRNA_intronic	.	.	.
rs548160092	chr10:6094229	-0.32425	N	chr10:6101129	NA	intronic	.	IL2RA	ENSG00000134460
rs191080342	chr2:137133032	-0.12797	N	chr2:136713108	3a	intergenic	.	.	.
rs563353043	chr14:91827925	-0.3356	N	N	NA	intronic	.	CCDC88C	ENSG00000015133
rs138101095	chr11:117883345	0.06284	N	chr11:118081270	2b	intergenic	.	.	.
rs558109021	chr16:68030536	-0.15011	N	chr16:68138091	NA	intronic	.	DPEP2	ENSG00000167261
rs183807189	chr2:233943541	-0.10382	N	chr2:234115629	6	intronic	.	.	.
rs565444061	chr1:89728226	-0.31255	N	N	NA	intronic	.	GBP5	ENSG00000154451
rs61988400	chr14:91786229	-0.18171	N	N	6	intronic	.	CCDC88C	ENSG00000015133
rs551116093	chr6:31320580	-0.02027	N	N	NA	intergenic	.	.	.
rs555594456	chr1:111756541	-0.27531	N	chr1:111348029	NA	intergenic	.	.	.
rs542413966	chr18:12880193	-0.14373	N	chr18:12856908	NA	intronic	.	PTPN2	ENSG00000175354
rs529026979	chr2:198006631	-0.25991	N	N	NA	intronic	.	ANKRD44	ENSG00000065413
rs578118596	chr14:25142738	-0.32946	N	chr14:25503799	NA	NA	NA	.	.
rs569963574	chr17:25959420	-0.1476	N	chr17:25848196	NA	intronic	.	LGALS9	ENSG00000168961
rs568475215	chr11:60768211	-0.32807	N	chr11:60830367	NA	intronic	.	CD6	ENSG00000013725
rs565084828	chr15:44964689	-0.20305	N	N	NA	intronic	.	PATL2	ENSG00000229474
rs535115995	chr16:57036881	-0.18152	N	chr16:57061189	NA	intergenic	.	NLRC5	ENSG00000140853
rs572179218	chr14:91787091	-0.18171	N	N	NA	intronic	.	CCDC88C	ENSG00000015133
rs532165271	chr19:17961369	-0.10017	N	chr19:18398030	NA	intergenic	.	.	.
rs148977687	chr2:136891674	-0.16429	N	chr2:136713108	3a	intergenic	.	.	.
rs141807351	chr1:89732426	-0.23309	N	N	6	intronic	.	GBP5	ENSG00000154451
rs569027524	chr15:89191712	-0.2549	N	N	NA	intronic	.	ISG20	ENSG00000172183
rs552084510	chr1:160550783	-0.23309	N	N	NA	intergenic	.	.	.
rs563016970	chr11:5715389	-0.30712	N	N	NA	intronic	.	TRIM22	ENSG00000132274
rs375148442	chr3:53194866	0.0773	N	chr3:52873984	4	upstream	.	.	.
rs17160764	chr7:138796382	-0.07422	N	chr7:138735512	7	intergenic	.	.	.
rs555621791	chr15:45009909	-0.18663	N	N	NA	UTR3	.	B2M	ENSG00000166710
rs543517001	chr6:144474454	-0.33479	N	chr6:144441671	NA	intronic	.	STX11	ENSG00000135604
rs568406347	chr20:57742467	-0.27894	N	N	NA	intergenic	.	.	.
rs137971818	chr1:117045028	-0.25461	N	chr1:117544331	6	intergenic	.	.	.
rs544120823	chr11:2322675	-0.33238	N	chr11:2320013	NA	intronic	.	C11orf21	ENSG00000110665
rs561227687	chr15:89191992	-0.18284	N	N	NA	intronic	.	ISG20	ENSG00000172183
rs567904795	chr11:128567044	-0.25067	N	chr11:128562098	NA	intronic	.	FLI1	ENSG00000151702
rs150441184	chr1:92951778	0.34669	N	chr1:92733769	4	intronic	.	GFI1	ENSG00000162676
rs61988406	chr14:91796419	-0.33902	N	N	5	intronic	.	CCDC88C	ENSG00000015133
rs143015344	chr12:32082990	-0.3288	N	chr12:32138924	5	intergenic	.	.	.
rs1831323	chr20:56193258	0.32441	N	N	2b	intronic	.	ZBP1	ENSG00000124256
rs146590432	chr11:60738513	-0.25571	N	chr11:60830367	4	upstream	.	.	.
rs556691921	chr2:198114239	-0.3151	N	chr2:198544183	NA	intronic	.	ANKRD44	ENSG00000065413
rs538741479	chr16:68029424	-0.1089	N	chr16:68138091	NA	intronic	.	DPEP2	ENSG00000167261
rs547906088	chr1:40865975	0.29074	N	chr1:41356780	NA	intronic	.	SMAP2	ENSG00000084070
rs554508041	chr7:98976507	-0.12578	N	chr7:99036920	NA	intronic	.	ARPC1B	ENSG00000130429
rs561869379	chr1:26643814	0.57332	N	chr1:27100243	NA	intronic	.	UBXN11	ENSG00000158062
rs564595040	chr6:26368002	-0.12578	N	N	NA	intronic	.	BTN3A2	ENSG00000186470
rs74589246	chr2:202125126	0.1261	N	chr2:202112471	4	intronic	.	CASP8	ENSG00000064012
rs3957006	chr6:29895831	-0.10382	N	chr6:29596242	5	upstream	.	.	.
rs367815884	chr11:60858720	-0.13351	N	chr11:60830367	5	intergenic	.	.	.
rs114813195	chr2:197014225	-0.17829	N	chr2:196974333	6	intronic	.	STK17B	ENSG00000081320
rs578154383	chr7:43630524	0.21598	N	N	NA	intronic	.	STK17A	ENSG00000164543
rs151212540	chr19:42059341	-0.19283	N	N	3a	intronic	.	CEACAM21	ENSG00000007129
rs547042728	chr19:15571814	-0.18152	N	N	NA	intronic	.	RASAL3	ENSG00000105122
rs561690622	chr1:206644601	-0.27838	N	chr1:206968955	NA	intronic	.	IKBKE	ENSG00000143466
rs144998057	chr12:121477062	-0.16008	N	chr12:121194862	2a	upstream	.	.	.
rs202238412	chr2:202123108	0.00936	N	chr2:202112471	4	intronic	.	CASP8	ENSG00000064012
rs535347029	chr6:24974896	0.05438	N	N	NA	intronic	.	.	.
rs547961648	chr17:74488820	-0.05828	N	chr17:74710128	NA	intronic	.	RHBDF2	ENSG00000129667
rs372763925	chr1:25292324	-0.28653	N	chr1:25291010	2b	upstream	.	.	.
rs111507268	chr11:60785798	-0.32314	N	chr11:60830367	4	exonic	synonymous	CD6	ENSG00000013725
rs557972658	chr5:49986333	-0.2868	N	chr5:49958363	NA	intronic	.	PARP8	ENSG00000151883
rs145485781	chr2:69033253	-0.06924	N	chr2:68615546	5	intronic	.	ARHGAP25	ENSG00000163219
rs564665107	chr22:40347523	-0.18152	N	chr22:40317126	NA	intronic	.	GRAP2	ENSG00000100351
rs542059195	chr7:138727709	-0.25461	N	chr7:138735512	NA	downstream	.	.	.
rs187875034	chr11:60748707	-0.20585	N	chr11:60830367	5	intronic	.	CD6	ENSG00000013725
rs34806307	chr1:27958339	0.26301	N	chr1:28216736	4	intronic	.	FGR	ENSG00000000938
rs148285867	chr7:138757627	-0.26591	N	chr7:138735512	3a	intronic	.	ZC3HAV1	ENSG00000105939
rs145482836	chr2:68954864	0.18424	N	chr2:68615546	4	intergenic	.	.	.
rs577598350	chr6:41996435	-0.28933	N	chr6:42037348	NA	intronic	.	CCND3	ENSG00000112576
rs151061831	chr20:57810104	-0.32807	N	N	7	intronic	.	ZNF831	ENSG00000124203
rs72998373	chr19:6804316	-0.15517	N	chr19:6671369	6	intronic	.	VAV1	ENSG00000141968
rs7208285	chr17:76746325	-0.196	Y	chr17:76257892	6	intronic	.	CYTH1	ENSG00000108669
rs555965792	chr1:111734627	-0.09647	N	chr1:111348029	NA	intronic	.	DENND2D	ENSG00000162777
rs191696479	chr2:69018807	-0.12858	N	chr2:68615546	7	intronic	.	ARHGAP25	ENSG00000163219
rs534287945	chr5:1489192	-0.12485	N	chr5:1313242	NA	intronic	.	LPCAT1	ENSG00000153395
rs540410830	chr22:50051057	-0.24816	N	chr22:50013402	NA	UTR5	.	.	.
rs563580537	chr19:17634472	-0.20341	N	chr19:17650608	NA	intronic	.	FAM129C	ENSG00000167483
rs560207313	chr2:202058087	-0.07702	N	chr2:202112471	NA	intronic	.	CASP10	ENSG00000003400
rs138532959	chr5:169098338	-0.27853	N	N	4	intronic	.	DOCK2	ENSG00000134516
rs561752145	chr14:91782382	0.20184	N	N	NA	intronic	.	CCDC88C	ENSG00000015133
rs543160580	chr16:57027896	-0.20305	N	chr16:57061189	NA	intergenic	.	NLRC5	ENSG00000140853
rs56062936	chr10:14701894	-0.3105	N	N	4	intronic	.	FAM107B	ENSG00000065809
rs181278177	chr11:48018858	-0.27609	N	chr11:47888036	3a	intronic	.	PTPRJ	ENSG00000149177
rs61136986	chr22:44577077	-0.0162	N	chr22:44330031	4	intronic	.	PARVG	ENSG00000138964
rs535228050	chr17:76248689	-0.13532	N	chr17:76257892	NA	intergenic	.	.	.
rs148612334	chr1:89753640	-0.06363	N	N	5	intergenic	.	.	.
rs28763990	chr7:106510183	-0.27054	N	chr7:106372219	4	intronic	.	PIK3CG	ENSG00000105851
rs368579415	chr7:50435449	-0.06508	N	chr7:50313352	3a	intronic	.	IKZF1	ENSG00000185811
rs560079668	chr14:21251323	-0.33702	N	chr14:21431413	NA	downstream	.	.	.
rs187998443	chr5:131824240	-0.20519	N	chr5:131705458	2b	intronic	.	IRF1	ENSG00000125347
rs192015053	chr2:233948003	0.13829	N	chr2:234115629	2b	intronic	.	.	.
rs569737460	chr6:159106288	-0.26851	N	chr6:159469512	NA	intronic	.	SYTL3	ENSG00000164674
rs73298594	chr20:43622306	-0.17829	N	N	3a	intronic	.	STK4	ENSG00000101109
rs547901538	chr2:68993049	-0.14233	N	chr2:68615546	NA	intronic	.	ARHGAP25	ENSG00000163219
rs550265259	chr15:45010746	-0.18171	N	N	NA	downstream	.	B2M	ENSG00000166710
rs141378024	chr3:107843596	-0.26968	N	chr3:107381651	4	upstream	.	.	.
rs540148682	chr11:48041437	-0.33417	N	chr11:47888036	NA	intronic	.	PTPRJ	ENSG00000149177
rs76890068	chr17:74485810	-0.08417	N	chr17:74710128	2b	intronic	.	RHBDF2	ENSG00000129667
rs545736913	chr17:76111954	-0.31183	N	chr17:76257892	NA	intronic	.	TMC6	ENSG00000141524
rs376634134	chr16:88747691	-0.17168	N	chr16:88518569	4	exonic	nonsynonymous	SNAI3	ENSG00000185669
rs573963735	chr20:47401121	-0.29125	N	chr20:47384301	NA	intronic	.	PREX1	ENSG00000124126
rs545754153	chr16:3116866	-0.27952	N	chr16:3521071	NA	intronic	.	IL32	ENSG00000008517
rs138353968	chr6:32816241	-0.20585	N	N	7	intronic	.	TAP1	ENSG00000168394
rs192802701	chr8:126926571	-0.25741	N	chr8:126474356	5	intergenic	.	.	.
rs558455078	chr7:138777427	0.02272	N	chr7:138735512	NA	intronic	.	ZC3HAV1	ENSG00000105939
rs558174283	chr17:33831073	-0.18152	N	chr17:33763678	NA	intergenic	.	.	.
rs540033777	chr1:160514533	-0.03273	N	N	NA	UTR3	.	CD84	ENSG00000066294
rs180780414	chr6:106538647	-0.23545	N	chr6:106727215	2b	intronic	.	PRDM1	ENSG00000057657
rs543615852	chr19:18229625	-0.28339	N	chr19:18398030	NA	intronic	.	MAST3	ENSG00000099308
rs533919599	chr7:38380939	-0.09661	N	N	NA	upstream	.	.	.
rs534907315	chr2:241519426	-0.13797	N	chr2:241563739	NA	intergenic	.	RNPEPL1	ENSG00000142327
rs182940398	chr12:32124745	-0.33487	N	chr12:32138924	7	intronic	.	KIAA1551	ENSG00000174718
rs17035921	chr2:69018843	-0.12858	N	chr2:68615546	6	intronic	.	ARHGAP25	ENSG00000163219
rs17035923	chr1:117048407	-0.12578	N	chr1:117544331	5	intergenic	.	.	.
rs140763869	chr2:233955173	-0.05269	N	chr2:234115629	5	intronic	.	.	.
rs113178084	chr9:117152543	-0.05999	N	N	2c	intronic	.	AKNA	ENSG00000106948
rs539923999	chr6:108105885	-0.24018	N	N	NA	intronic	.	SCML4	ENSG00000146285
rs17035927	chr2:69027055	-0.17066	N	chr2:68615546	4	intronic	.	ARHGAP25	ENSG00000163219
rs545547950	chr3:183271329	-0.18372	N	chr3:183730295	NA	intronic	.	KLHL6	ENSG00000172578
rs543719755	chr16:88770263	-0.21722	N	chr16:88518569	NA	intronic	.	RNF166	ENSG00000158717
rs546405984	chr19:6773296	-0.11168	N	chr19:6671369	NA	intronic	.	VAV1	ENSG00000141968
rs538406295	chr10:50386521	-0.16647	N	chr10:50264204	NA	intronic	.	C10orf128	ENSG00000204161
rs566015813	chr22:40354307	-0.17374	N	chr22:40317126	NA	intronic	.	GRAP2	ENSG00000100351
rs577545973	chr1:111423612	0.00313	N	chr1:111348029	NA	intronic	.	CD53	ENSG00000143119
rs557368796	chr2:202119851	-0.26945	N	chr2:202112471	NA	intronic	.	CASP8	ENSG00000064012
rs530226507	chr4:6691417	-0.34275	N	chr4:6969919	NA	intergenic	.	.	.
rs546645171	chr6:2857935	-0.22141	N	N	NA	ncRNA_intronic	.	.	.
rs527466301	chr3:183305536	-0.12578	N	chr3:183730295	NA	intergenic	.	.	.
rs558078254	chr19:42052121	0.01302	N	N	NA	intergenic	.	.	.
rs74049090	chr14:50527469	-0.23114	N	N	4	ncRNA_intronic	.	.	.
rs74049091	chr14:50528699	-0.25112	N	N	4	ncRNA_intronic	.	.	.
rs183016358	chr19:6481323	0.17289	N	chr19:6671369	4	intronic	.	DENND1C	ENSG00000205744
rs556807605	chr2:136896026	-0.25676	N	chr2:136713108	NA	intergenic	.	.	.
rs559470500	chr2:98335056	0.0472	N	chr2:98271575	NA	intronic	.	ZAP70	ENSG00000115085
rs539000875	chr19:4180342	-0.20515	N	chr19:4090422	NA	intronic	.	SIRT6	ENSG00000077463
rs111666393	chr8:82043922	-0.32902	N	N	5	intergenic	.	.	.
rs529196334	chr20:57750005	-0.20585	N	N	NA	intergenic	.	.	.
rs4573929	chr16:50305258	-0.05269	N	chr16:50160737	5	intronic	.	ADCY7	ENSG00000121281
rs190772395	chr16:30499845	-0.05269	N	chr16:30471109	5	intronic	.	ITGAL	ENSG00000005844
rs184656753	chr6:106536652	-0.28094	N	chr6:106727215	5	intronic	.	PRDM1	ENSG00000057657
rs535376163	chr7:26196664	-0.32271	N	N	NA	intronic	.	NFE2L3	ENSG00000050344
rs539963865	chr6:159109113	-0.07702	N	chr6:159469512	NA	intronic	.	SYTL3	ENSG00000164674
rs2277941	chr19:39108723	0.03221	N	chr19:38925079	2a	upstream	.	.	.
rs542746809	chr17:37055673	-0.32363	N	chr17:37298789	NA	intronic	.	LASP1	ENSG00000002834
rs1499803	chr3:195908989	-0.24544	N	chr3:196368191	2b	intergenic	.	.	.
rs144191984	chr17:33815225	-0.04953	N	chr17:33763678	3a	upstream	.	.	.
rs551562608	chr16:68028122	-0.29964	N	chr16:68138091	NA	intronic	.	DPEP2	ENSG00000167261
rs1131446	chr6:31323116	-0.08229	N	N	4	exonic	synonymous	HLA-B	ENSG00000234745
rs538201438	chr6:108060623	-0.20585	N	N	NA	intronic	.	SCML4	ENSG00000146285
rs541657406	chr6:108077652	-0.2323	N	N	NA	intronic	.	SCML4	ENSG00000146285
rs545911055	chr17:76259255	-0.28795	N	chr17:76257892	NA	ncRNA_intronic	.	.	.
rs6881397	chr5:156967644	-0.32438	N	chr5:156655015	4	intronic	.	ADAM19	ENSG00000135074
rs147557146	chr3:108540103	-0.30662	N	N	5	intergenic	.	.	.
rs557730129	chr11:48036765	-0.14726	N	chr11:47888036	NA	intronic	.	PTPRJ	ENSG00000149177
rs112878010	chr2:233981540	-0.22573	N	chr2:234115629	7	intronic	.	.	.
rs555694290	chr11:60791268	0.09426	N	chr11:60830367	NA	intergenic	.	.	.
rs568953568	chr6:31441462	-0.18152	N	N	NA	intergenic	.	.	.
rs558646058	chr22:40358878	-0.17374	N	chr22:40317126	NA	intronic	.	GRAP2	ENSG00000100351
rs548315686	chr19:7770871	-0.30145	N	chr19:7415064	NA	intergenic	.	.	.
rs566220387	chr14:91828733	-0.3356	N	N	NA	intronic	.	CCDC88C	ENSG00000015133
rs545093444	chr2:98335149	0.0472	N	chr2:98271575	NA	intronic	.	ZAP70	ENSG00000115085
rs79784484	chr2:69018205	-0.1208	N	chr2:68615546	7	intronic	.	ARHGAP25	ENSG00000163219
rs532879756	chr1:202133920	-0.22288	N	N	NA	intergenic	.	.	.
rs552768940	chr3:150888398	-0.15855	N	chr3:151073355	NA	intronic	.	MED12L	ENSG00000144893
rs193233444	chr9:117148216	-0.15061	N	N	4	intronic	.	AKNA	ENSG00000106948
rs572066367	chr18:2637518	-0.02237	N	N	NA	intergenic	.	.	.
rs546640047	chr17:33858384	-0.06746	N	chr17:33763678	NA	intergenic	.	.	.
rs16861018	chr4:48135904	-0.29662	N	N	5	intronic	.	TXK	ENSG00000074966
rs561169863	chr2:192542491	-0.30308	N	chr2:192522423	NA	upstream	.	.	.
rs191727280	chr16:50306328	-0.05269	N	chr16:50160737	5	intronic	.	ADCY7	ENSG00000121281
rs7213542	chr17:29151826	-0.32921	N	N	2b	upstream	.	.	.
rs6671549	chr1:27960254	-0.24787	N	chr1:28216736	5	intronic	.	FGR	ENSG00000000938
rs539115966	chr2:233969265	-0.31649	N	chr2:234115629	NA	intronic	.	.	.
rs531346882	chr20:43667933	-0.22155	N	N	NA	intronic	.	STK4	ENSG00000101109
rs3207555	chr6:31236687	-0.32198	N	N	4	UTR3	.	HLA-C	ENSG00000204525
rs561172249	chr2:204814250	-0.18535	N	chr2:204584456	NA	intronic	.	ICOS	ENSG00000163600
rs531346881	chr3:183272776	0.04215	N	chr3:183730295	NA	intronic	.	KLHL6	ENSG00000172578
rs537040854	chr3:14445254	-0.31096	N	N	NA	intronic	.	SLC6A6	ENSG00000131389
rs571498715	chr7:50442981	-0.10426	N	chr7:50313352	NA	intronic	.	IKZF1	ENSG00000185811
rs189411922	chr5:49998706	-0.01821	N	chr5:49958363	3a	intronic	.	PARP8	ENSG00000151883
rs564110116	chr19:6482270	0.08716	N	chr19:6671369	NA	upstream	.	.	.
rs535529838	chr8:82045134	0.58188	N	N	NA	intergenic	.	.	.
rs140338951	chr6:159076311	-0.22655	N	chr6:159469512	2b	intronic	.	SYTL3	ENSG00000164674
rs533554048	chr14:91789725	0.00927	N	N	NA	intronic	.	CCDC88C	ENSG00000015133
rs568811955	chr6:29917098	-0.23651	N	chr6:29596242	NA	intergenic	.	.	.
rs566605310	chr6:108114765	-0.20585	N	N	NA	intronic	.	SCML4	ENSG00000146285
rs566377126	chr16:50306679	-0.10255	N	chr16:50160737	NA	intronic	.	ADCY7	ENSG00000121281
rs114734598	chr6:31326099	0.11173	N	N	4	intergenic	.	.	.
rs548870190	chr2:231281265	-0.21118	N	chr2:231161026	NA	intronic	.	SP100	ENSG00000067066
rs139255200	chr19:1069897	-0.05269	N	chr19:836144	5	intronic	.	HMHA1	ENSG00000180448
rs78872658	chr20:57754390	-0.20585	Y	N	5	intergenic	.	.	.
rs191903160	chr5:1316638	-0.14376	N	chr5:1313242	4	intergenic	.	.	.
rs183540921	chr6:29689742	-0.21892	N	chr6:29596242	4	intergenic	.	.	.
rs575907309	chr8:144640406	-0.32201	N	chr8:144626721	NA	intronic	.	GSDMD	ENSG00000104518
rs192880186	chr8:126951801	-0.25741	N	chr8:126474356	5	ncRNA_intronic	.	.	.
rs35473928	chr11:117866321	-0.07702	N	chr11:118081270	7	exonic	nonsynonymous	IL10RA	ENSG00000110324
rs144574363	chr12:92945713	0.10801	N	chr12:92747528	2b	intergenic	.	.	.
rs558215972	chr20:57779464	-0.28359	N	N	NA	intronic	.	ZNF831	ENSG00000124203
rs546226111	chr17:33835383	-0.18152	N	chr17:33763678	NA	intergenic	.	.	.
rs553493446	chr19:15571115	-0.18152	N	N	NA	intronic	.	RASAL3	ENSG00000105122
rs114110998	chr22:40329582	-0.18152	N	chr22:39840130	5	intronic	.	GRAP2	ENSG00000100351
rs3900115	chr2:202050677	-0.10662	Y	chr2:202112471	4	exonic	synonymous	CASP10	ENSG00000003400
rs186585023	chr7:50348702	-0.09998	N	chr7:50313352	2c	intronic	.	IKZF1	ENSG00000185811
rs574916371	chr2:68998473	-0.1208	N	chr2:68615546	NA	intronic	.	ARHGAP25	ENSG00000163219
rs182932772	chr5:150472623	-0.30469	N	chr5:150567017	2b	intergenic	.	.	.
rs147510077	chr8:37742701	-0.26085	N	N	7	intronic	.	RAB11FIP1	ENSG00000156675
rs1045922	chr14:21250124	-0.14604	Y	chr14:21431413	3a	exonic	nonsynonymous	RNASE6	ENSG00000169413
rs7591187	chr2:204676238	-0.29964	N	chr2:204584456	4	intergenic	.	.	.
rs566512774	chr5:169715860	-0.12858	N	chr5:169691627	NA	intronic	.	LCP2	ENSG00000043462
rs556910073	chr1:167477064	-0.25741	N	chr1:167600842	NA	intronic	.	CD247	ENSG00000198821
rs143607115	chr2:198149345	-0.29358	N	chr2:198544183	5	ncRNA_intronic	.	ANKRD44	ENSG00000065413
rs141450698	chr11:117855625	-0.23552	N	chr11:118081270	5	intergenic	.	.	.
rs529729803	chr19:1076084	-0.10768	N	chr19:836144	NA	intronic	.	HMHA1	ENSG00000180448
rs540913259	chr6:159069975	0.47666	N	chr6:159469512	NA	intergenic	.	.	.
rs143552385	chr1:117354311	-0.27894	N	chr1:117544331	5	intergenic	.	.	.
rs552043394	chr19:15575819	-0.02014	N	N	NA	upstream	.	.	.
rs545254562	chr12:92987646	-0.21499	N	chr12:92747528	NA	intergenic	.	.	.
rs182104960	chr22:37882813	-0.28339	N	chr22:37531436	4	upstream	.	.	.
rs544698278	chr17:4634593	-0.33185	N	chr17:4755424	NA	upstream	.	.	.
rs568665648	chr16:3124156	-0.21959	N	chr16:3521071	NA	intergenic	.	.	.
rs117215760	chr6:108059588	-0.22738	N	N	6	intronic	.	SCML4	ENSG00000146285
rs534009735	chr16:88764922	-0.07045	N	chr16:88518569	NA	exonic	synonymous	RNF166	ENSG00000158717
rs185220377	chr1:160678098	-0.34546	N	chr1:161168189	4	intronic	.	CD48	ENSG00000117091
rs555385821	chr14:91853035	-0.24143	N	N	NA	intronic	.	CCDC88C	ENSG00000015133
rs183124989	chr17:33818227	-0.29881	N	chr17:33763678	4	intergenic	.	.	.
rs142158307	chr5:131772953	-0.29174	N	chr5:131705458	5	ncRNA_intronic	.	.	.
rs191452407	chr6:32829991	-0.29881	N	N	5	intergenic	.	.	.
rs587742689	chr1:150738234	0.18713	N	chr1:150595537	NA	UTR5	.	CTSS	ENSG00000163131
rs577827046	chr11:47942737	-0.27116	N	chr11:47454152	NA	intergenic	.	.	.
rs556623022	chr7:150368159	-0.116	N	chr7:150278589	NA	intergenic	.	.	.
rs562269135	chr18:2664535	-0.31205	N	N	NA	intronic	.	SMCHD1	ENSG00000101596
rs529398437	chr22:40324073	-0.18152	N	chr22:39840130	NA	intronic	.	GRAP2	ENSG00000100351
rs404733	chr19:18169997	-0.10928	N	chr19:18398030	5	UTR3	.	IL12RB1	ENSG00000096996
rs146956980	chr1:160752483	-0.34379	N	chr1:161188893	5	intergenic	.	.	.
rs189401820	chr5:49968449	-0.29175	N	chr5:49958363	7	intronic	.	PARP8	ENSG00000151883
rs146539196	chr6:106553314	-0.25741	N	chr6:106727215	4	exonic	nonsynonymous	PRDM1	ENSG00000057657
rs534024205	chr18:2659108	-0.29609	N	N	NA	intronic	.	SMCHD1	ENSG00000101596
rs183512852	chr3:113941510	-0.27894	N	N	6	intergenic	.	.	.
rs75757471	chr7:150359398	-0.23244	N	chr7:150278589	5	intergenic	.	.	.
rs184093134	chr14:91866411	-0.15422	N	N	4	intronic	.	CCDC88C	ENSG00000015133
rs539914444	chr8:134065781	-0.27646	N	chr8:134103953	NA	intronic	.	SLA	ENSG00000155926
rs555128793	chr2:7863775	-0.29175	N	chr2:7728766	NA	intergenic	.	.	.
rs555719700	chr2:98333955	-0.1208	N	chr2:98271575	NA	intronic	.	ZAP70	ENSG00000115085
rs552415253	chr5:156969728	-0.30818	N	chr5:156655015	NA	intronic	.	ADAM19	ENSG00000135074
rs551732693	chr6:108056162	-0.24018	N	N	NA	intronic	.	SCML4	ENSG00000146285
rs541637553	chr2:197023994	-0.3356	N	chr2:196974333	NA	intronic	.	STK17B	ENSG00000081320
rs138566029	chr16:3125289	-0.06511	N	chr16:3521071	4	intergenic	.	.	.
rs572147649	chr3:46007027	-0.33487	N	chr3:46418689	NA	intronic	.	FYCO1	ENSG00000163820
rs148451410	chr11:58919721	-0.21474	N	N	4	exonic	nonsynonymous	FAM111A	ENSG00000166801
rs536182508	chr16:68018555	-0.15011	N	chr16:68138091	NA	intergenic	.	.	.
rs144373492	chr7:104584007	0.1292	N	N	4	intergenic	.	.	.
rs556870215	chr1:167597530	0.18043	N	chr1:167600842	NA	intergenic	.	.	.
rs559780448	chr15:38988500	-0.23803	N	chr15:38904527	NA	upstream	.	.	.
rs558832404	chr16:50719142	0.29014	N	chr16:50663477	NA	intergenic	.	.	.
rs527634694	chr2:7872826	-0.29175	N	chr2:7728766	NA	intergenic	.	.	.
rs552107409	chr3:46412479	0.08004	N	chr3:46418689	NA	ncRNA_intronic	.	CCR5	ENSG00000160791
rs559484135	chr6:159474426	-0.24018	N	chr6:159469512	NA	intergenic	.	.	.
rs41549018	chr6:29912896	-0.1422	N	chr6:29596242	4	intronic	.	HLA-A	ENSG00000206503
rs547550503	chr2:204813696	-0.3335	N	chr2:204584456	NA	intronic	.	ICOS	ENSG00000163600
rs151143989	chr11:60756332	-0.21077	N	chr11:60830367	6	intronic	.	CD6	ENSG00000013725
rs544316376	chr9:117655041	-0.27022	N	chr9:117696336	NA	downstream	.	.	.
rs567101078	chr11:65408222	0.29918	N	chr11:65705432	NA	intronic	.	SIPA1	ENSG00000213445
rs145190912	chr11:60748307	-0.25741	N	chr11:60830367	6	intronic	.	CD6	ENSG00000013725
rs62035542	chr16:57051483	-0.18152	N	chr16:57061189	4	intronic	.	NLRC5	ENSG00000140853
rs58396443	chr6:106560121	-0.22738	N	chr6:106727215	3a	intergenic	.	.	.
rs111983159	chr16:30489712	-0.31649	N	chr16:30471109	6	intronic	.	ITGAL	ENSG00000005844
rs62035546	chr16:57062955	-0.18152	N	chr16:57061189	4	intronic	.	NLRC5	ENSG00000140853
rs151295043	chr7:98993526	-0.16207	N	chr7:99036920	3a	UTR3	.	PDAP1	ENSG00000106244
rs535288908	chr13:43566266	-0.20049	N	N	NA	exonic	synonymous	EPSTI1	ENSG00000133106
rs145214835	chr1:26605518	-0.26964	N	chr1:27100243	4	UTR3	.	.	.
rs544716472	chr14:91801054	-0.31054	N	N	NA	intronic	.	CCDC88C	ENSG00000015133
rs536755314	chr1:198567282	-0.31618	N	chr1:199000727	NA	intergenic	.	.	.
rs139707407	chr8:126940599	-0.25741	N	chr8:126474356	6	ncRNA_intronic	.	.	.
rs568421257	chr5:50007480	-0.00291	N	chr5:49958363	NA	intronic	.	PARP8	ENSG00000151883
rs568168252	chr2:204745077	-0.21584	N	chr2:204584456	NA	intergenic	.	.	.
rs576371572	chr2:204887134	-0.34467	N	chr2:204584456	NA	intergenic	.	.	.
rs550576041	chr11:60877772	-0.30727	N	chr11:60830367	NA	intronic	.	CD5	ENSG00000110448
rs374880707	chr11:60754473	-0.20585	N	chr11:60830367	5	intronic	.	CD6	ENSG00000013725
rs77025094	chr2:198016015	-0.29358	N	N	5	intronic	.	ANKRD44	ENSG00000065413
rs540394553	chr1:161524942	-0.09523	N	chr1:161620089	NA	intergenic	.	.	.
rs539880563	chr9:117693357	-0.07702	N	chr9:117696336	NA	upstream	.	.	.
rs576532527	chr7:50459831	-0.17829	N	chr7:50313352	NA	intronic	.	IKZF1	ENSG00000185811
rs527835133	chr22:37679297	-0.25067	N	chr22:37258986	NA	intronic	.	CYTH4	ENSG00000100055
rs559865802	chr17:43481785	-0.30163	N	chr17:43488792	NA	intronic	.	ARHGAP27	ENSG00000159314
rs11170951	chr12:54896103	-0.05269	N	chr12:54685880	4	intronic	.	NCKAP1L	ENSG00000123338
rs201857411	chr11:117864008	-0.07702	N	chr11:118081270	7	exonic	synonymous	IL10RA	ENSG00000110324
rs77869194	chr5:14598012	-0.3203	N	chr5:14610309	6	intronic	.	FAM105A	ENSG00000145569
rs548776059	chr3:183262952	-0.20309	N	chr3:183730295	NA	intronic	.	KLHL6	ENSG00000172578
rs150305698	chr17:8845513	0.03581	N	chr17:8784361	4	intronic	.	PIK3R5	ENSG00000141506
rs180727382	chr5:1316404	0.06389	N	chr5:1313242	4	intergenic	.	.	.
rs375429309	chr11:65408597	0.01012	N	chr11:65705432	2b	exonic	nonsynonymous	SIPA1	ENSG00000213445
rs541755138	chr6:31320265	-0.05269	N	N	NA	intergenic	.	.	.
rs569647814	chr7:43670656	-0.31054	N	N	NA	intergenic	.	.	.
rs150541493	chr21:43832232	-0.16317	N	chr21:43850713	4	intronic	.	UBASH3A	ENSG00000160185
rs141131949	chr1:89743967	-0.25461	N	N	5	intergenic	.	.	.
rs150084540	chr19:6795331	-0.2704	N	chr19:6671369	2b	intronic	.	VAV1	ENSG00000141968
rs183121853	chr12:32116792	-0.33487	N	chr12:32138924	5	intronic	.	KIAA1551	ENSG00000174718
rs191708622	chr11:67806363	0.1263	N	N	4	upstream	.	.	.
rs10455851	chr6:159454098	-0.15011	N	chr6:159469512	5	intergenic	.	.	.
rs145195776	chr6:109768363	-0.21884	N	chr6:109376647	5	exonic	nonsynonymous	MICAL1	ENSG00000135596
rs536828707	chr2:136888563	-0.09855	N	chr2:136713108	NA	intergenic	.	.	.
rs536317363	chr11:60793936	0.16218	N	chr11:60830367	NA	intergenic	.	.	.
rs535444821	chr11:64107216	-0.21168	N	chr11:63974995	NA	upstream	.	.	.
rs145276902	chr19:49839489	-0.17829	N	chr19:49459104	5	intronic	.	CD37	ENSG00000104894
rs10455852	chr6:159454199	-0.15011	N	chr6:159469512	6	intergenic	.	.	.
rs368425797	chr6:159077197	-0.22655	N	chr6:159469512	5	intronic	.	SYTL3	ENSG00000164674
rs568727488	chr11:35165913	0.0044	N	N	NA	intronic	.	CD44	ENSG00000026508
rs2360171	chr16:3126854	-0.22738	N	chr16:3521071	4	intergenic	.	.	.
rs2360170	chr16:3125715	-0.09179	N	chr16:3521071	4	intergenic	.	.	.
rs549332817	chr16:50718965	0.11334	N	chr16:50663477	NA	intergenic	.	.	.
rs73715599	chr8:145060408	-0.32225	N	chr8:144626721	4	intronic	.	PARP10	ENSG00000178685
rs537323406	chr20:57738520	-0.22738	N	N	NA	intergenic	.	.	.
rs547831703	chr5:156644566	-0.22375	N	chr5:156442784	NA	intronic	.	ITK	ENSG00000113263
rs553219770	chr17:8795509	-0.18152	N	chr17:8784361	NA	intronic	.	PIK3R5	ENSG00000141506
rs147727263	chr17:62010012	-0.23892	N	chr17:61931549	4	upstream	.	.	.
rs556863515	chr1:206288120	-0.30829	N	chr1:206654497	NA	UTR5	.	C1orf186	ENSG00000196533
rs531602109	chr11:104905907	-0.08157	N	N	NA	upstream	.	CASP1	ENSG00000137752
rs539061888	chr11:102177651	-0.05873	N	chr11:102057068	NA	intergenic	.	.	.
rs375496944	chr1:12227065	-0.32225	N	chr1:12246175	4	ncRNA_exonic	.	TNFRSF1B	ENSG00000028137
rs143976626	chr11:65409004	0.14571	N	chr11:65705432	4	exonic	synonymous	SIPA1	ENSG00000213445
rs543889332	chr2:204740338	-0.32314	N	chr2:204584456	NA	intergenic	.	.	.
rs556999810	chr11:67806418	0.1263	N	N	NA	upstream	.	.	.
rs188441594	chr17:33860846	-0.20305	N	chr17:33763678	5	intergenic	.	.	.
rs530584264	chr14:93044049	-0.14317	N	chr14:93103729	NA	intronic	.	RIN3	ENSG00000100599
rs544637377	chr8:126938661	-0.22738	N	chr8:126474356	NA	ncRNA_intronic	.	.	.
rs139834600	chr19:42057592	0.05713	N	N	7	intronic	.	CEACAM21	ENSG00000007129
rs561207182	chr17:33814006	-0.13321	N	chr17:33763678	NA	intronic	.	SLFN12L	ENSG00000205045
rs8021310	chr14:91838364	-0.28024	N	N	4	intronic	.	CCDC88C	ENSG00000015133
rs185754019	chr2:198138211	-0.29358	N	chr2:198544183	3a	ncRNA_intronic	.	ANKRD44	ENSG00000065413
rs577353873	chr16:30484913	0.13829	N	chr16:30471109	NA	intronic	.	ITGAL	ENSG00000005844
rs553277804	chr5:156649399	-0.22375	N	chr5:156442784	NA	intronic	.	ITK	ENSG00000113263
rs540021635	chr2:68960749	-0.09569	N	chr2:68615546	NA	intergenic	.	.	.
rs192133296	chr10:6101257	-0.15907	N	chr10:6101129	5	intronic	.	IL2RA	ENSG00000134460
rs536291665	chr5:131763414	-0.33129	N	chr5:131705458	NA	ncRNA_intronic	.	.	.
rs530803546	chr3:113952616	-0.27894	N	N	NA	downstream	.	.	.
rs188065506	chr3:113939352	-0.22738	N	N	5	intergenic	.	.	.
rs534949807	chr1:31233663	-0.33155	N	chr1:31231680	NA	intergenic	.	.	.
rs3995817	chr16:57068107	-0.18152	N	chr16:57061189	5	exonic	synonymous	NLRC5	ENSG00000140853
rs141703790	chr2:68995553	-0.14233	N	chr2:68615546	4	intronic	.	ARHGAP25	ENSG00000163219
rs377221009	chr21:42740010	-0.24488	N	N	4	intronic	.	MX2	ENSG00000183486
rs3995818	chr16:57068106	-0.18152	N	chr16:57061189	5	exonic	nonsynonymous	NLRC5	ENSG00000140853
rs570891389	chr14:91783655	0.00927	N	N	NA	intronic	.	CCDC88C	ENSG00000015133
rs113363789	chr7:138728196	-0.27516	N	chr7:138735512	5	downstream	.	.	.
rs192624765	chr1:198633899	-0.25609	N	chr1:199000727	3a	intronic	.	PTPRC	ENSG00000081237
rs539317521	chr17:33852445	-0.25461	N	chr17:33763678	NA	intergenic	.	.	.
rs534131347	chr17:8859168	0.42605	N	chr17:8784361	NA	intronic	.	PIK3R5	ENSG00000141506
rs146103817	chr3:14476214	-0.12936	N	N	4	intronic	.	SLC6A6	ENSG00000131389
rs553058611	chr1:111758748	0.48327	N	chr1:111348029	NA	intergenic	.	.	.
rs370899715	chr12:113345196	-0.2903	N	chr12:113450200	3a	intronic	.	OAS1	ENSG00000089127
rs185394289	chr8:11356279	-0.3084	N	chr8:11836514	5	intronic	.	BLK	ENSG00000136573
rs548696174	chr16:50304151	-0.05269	N	chr16:50160737	NA	intronic	.	ADCY7	ENSG00000121281
rs184507299	chr11:60751136	-0.32314	N	chr11:60830367	5	intronic	.	CD6	ENSG00000013725
rs188931006	chr16:50711013	-0.13687	N	chr16:50663477	5	intronic	.	SNX20	ENSG00000167208
rs147731100	chr19:6773109	-0.11168	N	chr19:6671369	4	intronic	.	VAV1	ENSG00000141968
rs148505073	chr2:198079666	-0.28579	N	chr2:198544183	7	intronic	.	ANKRD44	ENSG00000065413
rs117960802	chr12:92932996	-0.3258	N	chr12:92747528	3a	intergenic	.	.	.
rs41285347	chr1:26644399	0.79289	N	chr1:27100243	2b	intronic	.	UBXN11	ENSG00000158062
rs41285349	chr1:26646754	-0.09989	N	chr1:27100243	4	exonic	synonymous	CD52	ENSG00000169442
rs545057558	chr13:46915528	0.0993	N	N	NA	downstream	.	.	.
rs577567776	chr9:214535	0.04339	N	chr9:288414	NA	exonic	nonsynonymous	C9orf66	ENSG00000183784
rs575056989	chr15:75080154	-0.11128	N	chr15:75361539	NA	intronic	.	CSK	ENSG00000103653
rs569715921	chr2:42424209	-0.34423	N	N	NA	intronic	.	EML4	ENSG00000143924
rs549113359	chr10:72338140	-0.22896	N	N	NA	intergenic	.	.	.
rs185542659	chr2:98336821	-0.25741	N	chr2:98271575	7	intronic	.	ZAP70	ENSG00000115085
rs70958390	chr2:233924940	0.40962	N	chr2:234115629	2a	UTR5	.	.	.
rs182864898	chr15:44961498	-0.20797	N	N	7	exonic	synonymous	PATL2	ENSG00000229474
rs186747253	chr9:117632265	-0.27894	N	chr9:117696336	3a	intergenic	.	.	.
rs6660240	chr1:161025125	-0.05269	N	chr1:161188893	6	intronic	.	ARHGAP30	ENSG00000186517
rs573594217	chr9:117126382	-0.17051	N	N	NA	intronic	.	AKNA	ENSG00000106948
rs564373718	chr5:50007686	-0.21846	N	chr5:49958363	NA	intronic	.	PARP8	ENSG00000151883
rs545164002	chr5:156640173	-0.20585	N	chr5:156442784	NA	intronic	.	ITK	ENSG00000113263
rs2051538	chr6:25991620	-0.15011	N	N	5	intergenic	.	.	.
rs550177543	chr5:156651096	-0.25741	N	chr5:156442784	NA	intronic	.	ITK	ENSG00000113263
rs147297204	chr1:89749129	-0.25461	N	N	6	intergenic	.	.	.
rs77015426	chr11:60790205	-0.01979	N	chr11:60830367	5	intergenic	.	.	.
rs12337816	chr9:117125236	-0.17885	N	N	7	intronic	.	AKNA	ENSG00000106948
rs186181452	chr1:89737454	-0.27831	N	N	2b	intronic	.	GBP5	ENSG00000154451
rs548340205	chr19:42396382	-0.33487	N	chr19:42767593	NA	intronic	.	ARHGEF1	ENSG00000076928
rs532610592	chr1:117311088	-0.20585	N	chr1:117544331	NA	exonic	nonsynonymous	CD2	ENSG00000116824
rs75963345	chr6:108113396	-0.32314	N	N	6	intronic	.	SCML4	ENSG00000146285
rs576648231	chr16:88748511	-0.18442	N	chr16:88518569	NA	ncRNA_intronic	.	SNAI3	ENSG00000185669
rs555819774	chr1:203734769	-0.29465	N	chr1:203658782	NA	exonic	nonsynonymous	LAX1	ENSG00000122188
rs183663461	chr14:91777584	-0.18171	N	N	5	intronic	.	CCDC88C	ENSG00000015133
rs184947934	chr20:43614596	-0.299	N	N	5	intronic	.	STK4	ENSG00000101109
rs557392301	chr9:117134654	0.01163	N	N	NA	intronic	.	AKNA	ENSG00000106948
rs551802604	chr16:88752909	-0.06404	N	chr16:88518569	NA	ncRNA_intronic	.	.	.
rs567307699	chr9:117690782	-0.07702	N	chr9:117696336	NA	intronic	.	TNFSF8	ENSG00000106952
rs417162	chr6:29916505	-0.24143	N	chr6:29596242	1f	intergenic	.	.	.
rs555441568	chr5:76147738	-0.27466	N	chr5:76058509	NA	intronic	.	S100Z	ENSG00000171643
rs151328468	chr6:14109591	-0.19521	N	N	2b	intergenic	.	.	.
rs542160768	chr3:114029923	-0.20525	N	N	NA	downstream	.	.	.
rs533215895	chr1:117045357	-0.12578	N	chr1:117544331	NA	intergenic	.	.	.
rs547692390	chr1:167412516	-0.25741	N	chr1:167600842	NA	intronic	.	CD247	ENSG00000198821
rs545350040	chr6:32809684	-0.18152	N	N	NA	intronic	.	PSMB8	ENSG00000204264
rs561093843	chr8:82047653	-0.31895	N	N	NA	intergenic	.	.	.
rs576161481	chr1:92942911	-0.18152	N	chr1:92733769	NA	intronic	.	GFI1	ENSG00000162676
rs559743512	chr21:43834820	-0.23524	N	chr21:43850713	NA	intronic	.	UBASH3A	ENSG00000160185
rs543307187	chr9:100873006	-0.33049	N	N	NA	intronic	.	TRIM14	ENSG00000106785
rs540988066	chr11:65410228	-0.13386	N	chr11:65705432	NA	intronic	.	SIPA1	ENSG00000213445
rs143541497	chr17:29135843	-0.12578	N	N	5	intronic	.	CRLF3	ENSG00000176390
rs139069300	chr6:36972358	-0.21377	N	chr6:36648816	4	intergenic	.	.	.
rs11753309	chr6:31320645	-0.02027	N	N	4	intergenic	.	.	.
rs561155313	chr17:76119603	-0.24143	N	chr17:76257892	NA	intronic	.	TMC6	ENSG00000141524
rs530328491	chr7:50342727	-0.13321	N	chr7:50313352	NA	upstream	.	.	.
rs35699275	chr1:167464583	-0.26234	N	chr1:167600842	5	intronic	.	CD247	ENSG00000198821
rs201547518	chr6:159463068	0.11396	N	chr6:159469512	5	intronic	.	TAGAP	ENSG00000164691
rs567749674	chr8:126983602	-0.21959	N	chr8:126616848	NA	intergenic	.	.	.
rs559632284	chr1:92950560	-0.04084	N	chr1:92733769	NA	intronic	.	GFI1	ENSG00000162676
rs548759906	chr2:233945966	-0.05269	N	chr2:234115629	NA	intronic	.	.	.
rs577761556	chr2:201995922	-0.29633	N	chr2:202112471	NA	intronic	.	CFLAR	ENSG00000003402
rs182080818	chr4:40185672	-0.1601	N	N	4	intergenic	.	.	.
rs574519224	chr14:91782263	0.06625	N	N	NA	intronic	.	CCDC88C	ENSG00000015133
rs552900078	chr5:156673661	-0.25741	N	chr5:156442784	NA	intronic	.	ITK	ENSG00000113263
rs533488208	chr5:171538520	0.0881	N	chr5:171931939	NA	intronic	.	STK10	ENSG00000072786
rs553634717	chr7:138789059	-0.06172	N	chr7:138735512	NA	intronic	.	ZC3HAV1	ENSG00000105939
rs77306529	chr1:26869469	-0.16872	N	chr1:27100243	4	intronic	.	RPS6KA1	ENSG00000117676
rs562532451	chr15:70433599	-0.12902	N	chr15:70933290	NA	intergenic	.	.	.
rs147445764	chr22:50982996	-0.29773	N	chr22:50628937	2b	intergenic	.	.	.
rs533935965	chr11:48076995	-0.16063	N	chr11:47888036	NA	intronic	.	PTPRJ	ENSG00000149177
rs535635009	chr3:46007949	-0.33979	N	chr3:46418689	NA	exonic	nonsynonymous	FYCO1	ENSG00000163820
rs551710461	chr4:873583	-0.21247	N	chr4:702972	NA	intronic	.	GAK	ENSG00000178950
rs17184975	chr1:26632372	-0.2637	N	chr1:27100243	4	intronic	.	UBXN11	ENSG00000158062
rs540083943	chr19:54876647	-0.33239	N	N	NA	UTR5	.	.	.
rs570991758	chr11:128563143	-0.32225	N	chr11:128562098	NA	ncRNA_exonic	.	FLI1	ENSG00000151702
rs371598107	chr11:118224125	-0.25741	N	chr11:118639653	3a	UTR3	.	CD3G	ENSG00000160654
rs12601455	chr17:76110258	-0.10636	N	chr17:76257892	4	intronic	.	TMC6	ENSG00000141524
rs74685220	chr1:167618056	-0.25134	N	chr1:167600842	5	intronic	.	RCSD1	ENSG00000198771
rs117037803	chr6:32909424	0.24676	N	N	4	upstream	.	.	.
rs141985465	chr2:69030592	-0.32314	N	chr2:68615546	5	intronic	.	ARHGAP25	ENSG00000163219
rs566099076	chr7:50342428	-0.13321	N	chr7:50313352	NA	intergenic	.	.	.
rs186636522	chr8:126951843	-0.25741	N	chr8:126474356	5	ncRNA_intronic	.	.	.
rs183834026	chr1:235151417	-0.23614	N	chr1:234879890	5	intergenic	.	.	.
rs184325252	chr2:197021552	-0.30712	N	chr2:196974333	6	intronic	.	STK17B	ENSG00000081320
rs182908551	chr1:31226639	-0.13089	N	chr1:31231680	3a	intronic	.	LAPTM5	ENSG00000162511
rs113375449	chr15:89197806	-0.23309	N	N	5	intronic	.	ISG20	ENSG00000172183
rs2697255	chr2:198017917	-0.28269	N	N	4	intronic	.	ANKRD44	ENSG00000065413
rs181816145	chr1:26871155	-0.16031	N	chr1:27100243	7	intronic	.	RPS6KA1	ENSG00000117676
rs141828855	chr10:72338198	-0.33213	N	N	2b	intergenic	.	.	.
rs141433694	chr2:198033580	-0.21697	N	N	4	intronic	.	ANKRD44	ENSG00000065413
rs116657082	chr19:15564844	-0.21604	N	N	4	intronic	.	RASAL3	ENSG00000105122
rs121909776	chr2:202052521	-0.20585	N	chr2:202112471	5	exonic	nonsynonymous	CASP10	ENSG00000003400
rs527678172	chr19:42388581	-0.31986	N	chr19:42767593	NA	intronic	.	ARHGEF1	ENSG00000076928
rs61351720	chr2:233941280	0.14314	N	chr2:234115629	5	intronic	.	.	.
rs573790708	chr1:26867767	-0.15538	N	chr1:27100243	NA	intronic	.	RPS6KA1	ENSG00000117676
rs595063	chr1:46010777	-0.16077	N	chr1:46495024	4	intergenic	.	.	.
rs533124888	chr2:137081779	0.01148	N	chr2:136713108	NA	intergenic	.	.	.
rs554458813	chr4:100769843	-0.06964	N	N	NA	intronic	.	DAPP1	ENSG00000070190
rs115268967	chr9:134132021	-0.12994	N	N	4	intergenic	.	.	.
rs552337082	chr5:169066899	-0.05269	N	N	NA	intronic	.	DOCK2	ENSG00000134516
rs138209794	chr11:128625175	-0.27263	N	chr11:128562098	6	intronic	.	FLI1	ENSG00000151702
rs185066555	chr12:57881700	0.23079	N	chr12:57493727	4	upstream	.	.	.
rs531787669	chr17:8818784	-0.13365	N	chr17:8784361	NA	intronic	.	PIK3R5	ENSG00000141506
rs568130977	chr19:1065813	-0.08816	N	chr19:836144	NA	upstream;downstream	.	.	.
rs150140303	chr11:117859104	-0.09884	N	chr11:118081270	4	exonic	nonsynonymous	IL10RA	ENSG00000110324
rs553268296	chr10:14994018	-0.19091	N	N	NA	intronic	.	DCLRE1C	ENSG00000152457
rs117986339	chr11:60781263	-0.02767	N	chr11:60830367	5	intronic	.	CD6	ENSG00000013725
rs548289286	chr11:118972708	-0.19229	N	chr11:118747576	NA	UTR5	.	DPAGT1	ENSG00000172269
rs184971551	chr1:27960052	-0.24787	N	chr1:28216736	4	intronic	.	FGR	ENSG00000000938
rs533739812	chr19:6776966	-0.27528	N	chr19:6671369	NA	intronic	.	VAV1	ENSG00000141968
rs142677230	chr14:55348910	-0.26581	N	chr14:55744810	2b	intronic	.	GCH1	ENSG00000131979
rs146317033	chr1:117315374	0.15561	N	chr1:117544331	2a	intergenic	.	.	.
rs563434855	chr3:114012962	-0.22738	N	N	NA	exonic	synonymous	TIGIT	ENSG00000181847
rs76933815	chr5:35850989	-0.21959	N	chr5:35875134	7	intergenic	.	.	.
rs532255557	chr1:26870177	-0.01919	N	chr1:27100243	NA	intronic	.	RPS6KA1	ENSG00000117676
rs183470596	chr19:42081450	-0.32034	N	N	6	intronic	.	CEACAM21	ENSG00000007129
rs10084426	chr2:202127648	0.08004	N	chr2:202112471	4	intronic	.	CASP8	ENSG00000064012
rs543152601	chr15:89189577	-0.23801	N	N	NA	intronic	.	ISG20	ENSG00000172183
rs56278081	chr2:202060086	-0.12858	N	chr2:202112471	5	intronic	.	CASP10	ENSG00000003400
rs531916294	chr1:167411080	-0.29194	N	chr1:167600842	NA	intronic	.	CD247	ENSG00000198821
rs151160689	chr5:118626052	0.00989	N	chr5:118729327	4	intronic	.	TNFAIP8	ENSG00000145779
rs542445040	chr19:36393563	-0.14445	N	N	NA	intronic	.	HCST	ENSG00000126264
rs137973962	chr1:27963670	-0.26983	N	chr1:28216736	4	intergenic	.	.	.
rs569225669	chr5:118677640	-0.0636	N	chr5:118729327	NA	intronic	.	TNFAIP8	ENSG00000145779
rs560768965	chr2:198076208	-0.31074	N	chr2:198544183	NA	intronic	.	ANKRD44	ENSG00000065413
rs182279178	chr22:40331090	-0.33883	N	chr22:39840130	7	intronic	.	GRAP2	ENSG00000100351
rs556669580	chr17:8863023	-0.087	N	chr17:8784361	NA	intronic	.	PIK3R5	ENSG00000141506
rs151171506	chr2:98361614	-0.27894	N	chr2:98271575	7	intergenic	.	.	.
rs144632154	chr1:160635612	-0.2882	N	N	4	intergenic	.	.	.
rs544559564	chr7:43660472	-0.30712	N	N	NA	intronic	.	STK17A	ENSG00000164543
rs142897910	chr17:74477422	-0.24304	N	chr17:74710128	2b	intronic	.	RHBDF2	ENSG00000129667
rs143178229	chr14:91880037	-0.33902	N	N	2b	intronic	.	CCDC88C	ENSG00000015133
rs113439154	chr1:111730029	-0.31054	N	chr1:111348029	3a	UTR3	.	DENND2D	ENSG00000162777
rs546236171	chr17:16322907	-0.2466	N	chr17:16156235	NA	intronic	.	TRPV2	ENSG00000187688
rs190976464	chr1:111422791	0.16069	N	chr1:111348029	4	intronic	.	CD53	ENSG00000143119
rs545740817	chr12:92946016	0.00177	N	chr12:92747528	NA	intergenic	.	.	.
rs577792682	chr3:122295182	0.15724	N	chr3:122013354	NA	intergenic	.	.	.
rs527717110	chr1:31204635	-0.20166	N	chr1:31231680	NA	downstream	.	.	.
rs183465490	chr1:160542156	-0.26247	N	N	7	intronic	.	CD84	ENSG00000066294
rs575936600	chr3:14476141	-0.17922	N	N	NA	intronic	.	SLC6A6	ENSG00000131389
rs556292133	chr5:169063513	-0.33831	N	N	NA	upstream	.	.	.
rs547848602	chr17:8855035	-0.05762	N	chr17:8784361	NA	intronic	.	PIK3R5	ENSG00000141506
rs371378612	chr14:76008955	-0.14575	N	chr14:75981856	4	intronic	.	BATF	ENSG00000156127
rs6073587	chr20:43615408	-0.299	Y	N	7	intronic	.	STK4	ENSG00000101109
rs6073586	chr20:43614248	-0.18171	N	N	6	intronic	.	STK4	ENSG00000101109
rs551501315	chr8:56904729	-0.28254	N	chr8:56800362	NA	intronic	.	LYN	ENSG00000254087
rs111489269	chr2:202073938	-0.2383	N	chr2:202112471	4	exonic	synonymous	CASP10	ENSG00000003400
rs185845553	chr2:198166734	-0.24201	N	chr2:198544183	5	ncRNA_intronic	.	ANKRD44	ENSG00000065413
rs530979358	chr1:25255731	-0.17086	N	chr1:25291010	NA	intronic	.	RUNX3	ENSG00000020633
rs373302275	chr16:88764880	-0.07045	N	chr16:88518569	2b	intronic	.	RNF166	ENSG00000158717
rs543863318	chr17:33819231	-0.29881	N	chr17:33763678	NA	intergenic	.	.	.
rs560224347	chr6:31321376	-0.08229	N	N	NA	downstream	.	.	.
rs6073588	chr20:43616840	-0.30712	N	N	5	intronic	.	STK4	ENSG00000101109
rs117712076	chr2:68973306	-0.1208	N	chr2:68615546	5	intronic	.	ARHGAP25	ENSG00000163219
rs547300099	chr11:48022298	-0.14726	N	chr11:47888036	NA	intronic	.	PTPRJ	ENSG00000149177
rs28675769	chr1:150736807	-0.17193	N	chr1:150595537	7	intronic	.	CTSS	ENSG00000163131
rs558092988	chr1:198567283	-0.31618	N	chr1:199000727	NA	intergenic	.	.	.
rs529541047	chr8:126959864	-0.25741	N	chr8:126474356	NA	ncRNA_intronic	.	.	.
rs114253063	chr22:24038536	-0.30091	N	chr22:24247310	4	ncRNA_intronic	.	RGL4	ENSG00000159496
rs192691016	chr3:46425307	-0.26652	N	chr3:46418689	2b	ncRNA_intronic	.	.	.
rs552636514	chr22:37880542	0.16833	N	chr22:37531436	NA	intronic	.	MFNG	ENSG00000100060
rs551596218	chr1:111330064	-0.18687	N	chr1:111348029	NA	intergenic	.	.	.
rs186246154	chr12:32126759	-0.20655	N	chr12:32138924	7	intronic	.	KIAA1551	ENSG00000174718
rs568076761	chr3:53197415	-0.06571	N	chr3:52873984	NA	intronic	.	PRKCD	ENSG00000163932
rs117068593	chr14:93118229	-0.26952	Y	chr14:93103729	2b	exonic	nonsynonymous	RIN3	ENSG00000100599
rs572894790	chr1:167484062	-0.30727	N	chr1:167600842	NA	intronic	.	CD247	ENSG00000198821
rs528705977	chr8:126934869	-0.26234	N	chr8:126474356	NA	ncRNA_intronic	.	.	.
rs567126224	chr1:160536472	-0.18152	N	N	NA	intronic	.	CD84	ENSG00000066294
rs112045696	chr19:42399792	-0.33487	N	chr19:42767593	5	intronic	.	ARHGEF1	ENSG00000076928
rs533464678	chr5:1316186	-0.06972	N	chr5:1313242	NA	intergenic	.	.	.
rs551512815	chr19:7717044	-0.20765	N	chr19:7415064	NA	intergenic	.	.	.
rs537805082	chr6:108054233	-0.24018	N	N	NA	intronic	.	SCML4	ENSG00000146285
rs540114093	chr19:1072678	-0.05611	N	chr19:836144	NA	intronic	.	HMHA1	ENSG00000180448
rs543349347	chr2:42356207	-0.26914	N	N	NA	intergenic	.	.	.
rs139096906	chr11:118211762	-0.20585	N	chr11:118639653	4	intronic	.	CD3D	ENSG00000167286
rs548637410	chr1:111269462	0.28108	N	chr1:111348029	NA	intergenic	.	.	.
rs566033582	chr20:43600808	-0.30712	N	N	NA	intronic	.	STK4	ENSG00000101109
rs113006012	chr17:43487399	-0.15533	N	chr17:43488792	2c	intronic	.	ARHGAP27	ENSG00000159314
rs182188146	chr17:7240315	-0.13341	N	chr17:7240391	2b	intronic	.	ACAP1	ENSG00000072818
rs539757136	chr17:76374745	-0.10237	N	chr17:76257892	NA	UTR5	.	PGS1	ENSG00000087157
rs577752537	chr19:1066067	-0.22375	N	chr19:836144	NA	exonic	nonsynonymous	HMHA1	ENSG00000180448
rs183515262	chr1:167604644	-0.15649	N	chr1:167600842	2b	intronic	.	RCSD1	ENSG00000198771
rs556195415	chr2:69024493	-0.06924	N	chr2:68615546	NA	intronic	.	ARHGAP25	ENSG00000163219
rs548772035	chr2:197031722	0.09741	N	chr2:196974333	NA	intronic	.	STK17B	ENSG00000081320
rs200030314	chr17:43483020	-0.34371	N	chr17:43488792	4	intronic	.	ARHGAP27	ENSG00000159314
rs555809283	chr1:167410109	-0.29194	N	chr1:167600842	NA	intronic	.	CD247	ENSG00000198821
rs569647832	chr19:42396408	-0.33487	N	chr19:42767593	NA	exonic	nonsynonymous	ARHGEF1	ENSG00000076928
rs574282803	chr5:131807529	-0.31475	N	chr5:131705458	NA	ncRNA_intronic	.	.	.
rs185913716	chr20:1633976	-0.26257	N	chr20:1931001	5	intronic	.	SIRPG	ENSG00000089012
rs557062946	chr11:48036379	-0.14726	N	chr11:47888036	NA	intronic	.	PTPRJ	ENSG00000149177
rs78214727	chr19:54605870	-0.29362	N	chr19:54327869	4	intronic	.	.	.
rs562446861	chr8:81911446	-0.24534	N	N	NA	intronic	.	PAG1	ENSG00000076641
rs191002216	chr19:48746211	-0.33145	N	chr19:49127490	6	intronic	.	CARD8	ENSG00000105483
rs541241518	chr7:50418352	-0.06351	N	chr7:50313352	NA	intronic	.	IKZF1	ENSG00000185811
rs115852237	chr11:47939467	-0.31245	N	chr11:47454152	4	intergenic	.	.	.
rs577034600	chr2:197012710	-0.23309	N	chr2:196974333	NA	intronic	.	STK17B	ENSG00000081320
rs528796334	chr6:108039148	-0.21865	N	N	NA	intronic	.	SCML4	ENSG00000146285
rs556116901	chr9:134128061	0.25349	N	N	NA	intergenic	.	.	.
rs557706462	chr22:40340516	-0.18152	N	chr22:40317126	NA	intronic	.	GRAP2	ENSG00000100351
rs149335292	chr2:233937561	-0.10426	N	chr2:234115629	5	intronic	.	.	.
rs201678717	chr17:76115008	-0.2253	N	chr17:76257892	4	intronic	.	TMC6	ENSG00000141524
rs552354662	chr2:231312706	0.06345	N	chr2:231161026	NA	intronic	.	SP100	ENSG00000067066
rs550342193	chr2:98338021	-0.25741	N	chr2:98271575	NA	intronic	.	ZAP70	ENSG00000115085
rs139225495	chr2:197032251	-0.29117	N	chr2:196974333	5	intronic	.	STK17B	ENSG00000081320
rs144500331	chr14:88473222	-0.13386	N	chr14:88472595	4	intronic	.	GPR65	ENSG00000140030
rs528340567	chr6:108106738	-0.2323	N	N	NA	intronic	.	SCML4	ENSG00000146285
rs534181279	chr17:16319306	-0.22634	N	chr17:16156235	NA	intronic	.	TRPV2	ENSG00000187688
rs548318020	chr1:200836027	0.21642	N	N	NA	intergenic	.	.	.
rs138872062	chr16:11352884	-0.23442	N	chr16:11817466	2b	intergenic	.	.	.
rs553996376	chr22:37258491	-0.32375	N	chr22:37258986	NA	intronic	.	NCF4	ENSG00000100365
rs572349929	chr2:231118682	-0.18152	N	chr2:231161026	NA	intronic	.	SP140	ENSG00000079263
rs146229528	chr2:158323742	-0.34225	N	chr2:158520905	5	intergenic	.	.	.
rs536122228	chr8:126945485	-0.25741	N	chr8:126474356	NA	ncRNA_intronic	.	.	.
rs568106106	chr1:167403290	-0.25741	N	chr1:167600842	NA	exonic	synonymous	CD247	ENSG00000198821
rs541879560	chr6:109770594	-0.23564	N	chr6:109376647	NA	intronic	.	MICAL1	ENSG00000135596
rs147586427	chr9:117123455	-0.18663	N	N	7	intronic	.	AKNA	ENSG00000106948
rs11643652	chr16:30497597	-0.05762	Y	chr16:30471109	5	intronic	.	ITGAL	ENSG00000005844
rs376941093	chr21:42733753	-0.27995	N	N	4	upstream	.	.	.
rs530456253	chr1:160508586	-0.21585	N	N	NA	intergenic	.	.	.
rs561197771	chr19:11205932	-0.23152	N	chr19:11317744	NA	intronic	.	LDLR	ENSG00000130164
rs547036480	chr8:37758075	-0.20721	N	N	NA	intergenic	.	.	.
rs114336883	chr14:91869155	-0.13413	N	N	2b	intronic	.	CCDC88C	ENSG00000015133
rs566190695	chr9:117721814	-0.28021	N	chr9:117696336	NA	intergenic	.	.	.
rs184488034	chr2:204871297	-0.34467	N	chr2:204584456	5	intergenic	.	.	.
rs554814109	chr16:27379625	-0.06346	N	chr16:27356398	NA	intergenic	.	.	.
rs25780	chr5:156647252	-0.07126	N	chr5:156442784	4	intronic	.	ITK	ENSG00000113263
rs25781	chr5:156647053	0.20856	N	chr5:156442784	2b	intronic	.	ITK	ENSG00000113263
rs150494695	chr4:38806221	-0.30695	N	chr4:38677227	4	intronic	.	TLR1	ENSG00000174125
rs564349490	chr12:753086	-0.24801	N	chr12:711662	NA	ncRNA_intronic	.	NINJ2	ENSG00000171840
rs544405253	chr2:69051829	-0.1208	N	chr2:68615546	NA	intronic	.	ARHGAP25	ENSG00000163219
rs55827767	chr8:126947293	-0.27894	N	chr8:126474356	7	ncRNA_intronic	.	.	.
rs575232930	chr2:69045591	-0.12858	N	chr2:68615546	NA	intronic	.	ARHGAP25	ENSG00000163219
rs550934777	chr17:76127322	-0.29811	N	chr17:76257892	NA	intronic	.	TMC8	ENSG00000167895
rs79659595	chr7:43627658	-0.25461	N	N	7	intronic	.	STK17A	ENSG00000164543
rs544256716	chr1:111748130	0.33149	N	chr1:111348029	NA	upstream	.	.	.
rs568308747	chr18:2717035	-0.30768	N	N	NA	intronic	.	SMCHD1	ENSG00000101596
rs150066915	chr11:60754842	-0.01487	N	chr11:60830367	7	intronic	.	CD6	ENSG00000013725
rs542475403	chr2:192489562	-0.27116	N	chr2:192522423	NA	intergenic	.	.	.
rs563339453	chr14:91797558	-0.18171	N	N	NA	intronic	.	CCDC88C	ENSG00000015133
rs569382418	chr12:6555525	-0.08793	N	chr12:6499533	NA	ncRNA_intronic	.	CD27	ENSG00000139193
rs555490124	chr1:111729594	-0.31054	N	chr1:111348029	NA	UTR3	.	.	.
rs185512918	chr17:1547876	-0.28548	N	chr17:2014984	2b	intronic	.	SCARF1	ENSG00000074660
rs563534339	chr2:98348980	-0.2868	N	chr2:98271575	NA	intronic	.	ZAP70	ENSG00000115085
rs192078511	chr16:57025442	-0.20334	N	chr16:57061189	7	intergenic	.	NLRC5	ENSG00000140853
rs528801767	chr7:138760200	-0.17543	N	chr7:138735512	NA	intronic	.	ZC3HAV1	ENSG00000105939
rs150758299	chr8:56905118	-0.29841	N	chr8:56800362	2b	intronic	.	LYN	ENSG00000254087
rs181988310	chr11:104916677	-0.10866	N	N	5	upstream	.	.	.
rs7927559	chr11:117845564	-0.15011	N	chr11:118081270	5	intergenic	.	.	.
rs544539665	chr7:50468741	-0.33651	N	chr7:50313352	NA	UTR3	.	IKZF1	ENSG00000185811
rs550905289	chr9:117128248	-0.09647	N	N	NA	intronic	.	AKNA	ENSG00000106948
rs116498889	chr19:50016452	-0.22199	N	N	2b	UTR5	.	FCGRT	ENSG00000104870
rs556326815	chr11:616088	-0.30673	N	chr11:307961	NA	upstream;downstream	.	.	.
rs186254161	chr6:108060192	-0.20585	N	N	5	intronic	.	SCML4	ENSG00000146285
rs563223706	chr22:50976740	-0.19777	N	chr22:50628937	NA	intergenic	.	.	.
rs565971191	chr22:40324137	-0.18152	N	chr22:39840130	NA	intronic	.	GRAP2	ENSG00000100351
rs190109222	chr14:88480352	-0.2547	N	chr14:88472595	4	UTR3	.	.	.
rs576047118	chr10:129862264	-0.30631	N	N	NA	intronic	.	PTPRE	ENSG00000132334
rs543574399	chr6:128229449	-0.16164	N	N	NA	intronic	.	THEMIS	ENSG00000172673
rs539691519	chr14:91835100	-0.09704	N	N	NA	intronic	.	CCDC88C	ENSG00000015133
rs141887402	chr9:100866305	-0.29807	N	N	4	intronic	.	TRIM14	ENSG00000106785
rs542855558	chr6:108062505	-0.20585	N	N	NA	intronic	.	SCML4	ENSG00000146285
rs374808841	chr21:43834666	-0.23524	N	chr21:43850713	4	intronic	.	UBASH3A	ENSG00000160185
rs192354440	chr1:111762917	-0.09212	N	chr1:111348029	5	intergenic	.	.	.
rs540660271	chr22:50629728	-0.0127	N	chr22:50628937	NA	intronic	.	TRABD	ENSG00000170638
rs532711595	chr19:7770731	-0.15174	N	chr19:7415064	NA	intergenic	.	.	.
rs9899532	chr17:43484987	-0.16311	N	chr17:43488792	7	intronic	.	ARHGAP27	ENSG00000159314
rs533797148	chr7:138796761	-0.07422	N	chr7:138735512	NA	intergenic	.	.	.
rs531352048	chr1:161033821	-0.20305	N	chr1:161188893	NA	intronic	.	ARHGAP30	ENSG00000186517
rs546920670	chr14:91799817	-0.27775	N	N	NA	intronic	.	CCDC88C	ENSG00000015133
rs553718915	chr2:69022664	-0.32314	N	chr2:68615546	NA	intronic	.	ARHGAP25	ENSG00000163219
rs115168432	chr6:159076751	-0.22655	N	chr6:159469512	5	intronic	.	SYTL3	ENSG00000164674
rs4971226	chr1:203256800	-0.31199	N	chr1:203658782	3a	ncRNA_intronic	.	.	.
rs532027876	chr11:60752414	-0.20585	N	chr11:60830367	NA	intronic	.	CD6	ENSG00000013725
rs58243655	chr8:23080564	-0.34703	N	chr8:23496546	4	intronic	.	TNFRSF10A	ENSG00000104689
rs188777118	chr17:43481742	-0.30163	N	chr17:43488792	5	intronic	.	ARHGAP27	ENSG00000159314
rs566362529	chr2:69036829	-0.19807	N	chr2:68615546	NA	intronic	.	ARHGAP25	ENSG00000163219
rs567464566	chr7:138757182	-0.30712	N	chr7:138735512	NA	intronic	.	ZC3HAV1	ENSG00000105939
rs117678912	chr1:160521639	-0.19432	N	N	7	intronic	.	CD84	ENSG00000066294
rs150497919	chr3:53199042	-0.22288	N	chr3:52873984	4	intronic	.	PRKCD	ENSG00000163932
rs147576661	chr2:233977620	-0.22573	N	chr2:234115629	5	intronic	.	.	.
rs540083972	chr6:108030925	-0.24018	N	N	NA	intronic	.	SCML4	ENSG00000146285
rs111635632	chr2:231126649	-0.21479	N	chr2:231161026	5	intronic	.	SP140	ENSG00000079263
rs191140819	chr22:40344144	-0.17374	N	chr22:40317126	5	intronic	.	GRAP2	ENSG00000100351
rs529983795	chr12:778349	-0.30467	N	chr12:711662	NA	intergenic	.	.	.
rs547536494	chr1:117350646	-0.26295	N	chr1:117544331	NA	intergenic	.	.	.
rs569669117	chr17:29145042	-0.19982	N	N	NA	intronic	.	CRLF3	ENSG00000176390
rs149693271	chr9:460275	-0.23572	N	chr9:288414	5	intronic	.	DOCK8	ENSG00000107099
rs564534368	chr21:43860469	-0.09582	N	chr21:43850713	NA	intronic	.	UBASH3A	ENSG00000160185
rs7165017	chr15:44957573	-0.25461	N	N	7	downstream	.	.	.
rs569745233	chr8:126940978	-0.25741	N	chr8:126474356	NA	ncRNA_intronic	.	.	.
rs72835855	chr17:3597357	-0.0541	N	chr17:3828702	4	ncRNA_intronic	.	P2RX5	ENSG00000083454
rs544103221	chr19:7722791	-0.30743	N	chr19:7415064	NA	intergenic	.	.	.
rs61733938	chr21:43833210	-0.23524	N	chr21:43850713	5	exonic	synonymous	UBASH3A	ENSG00000160185
rs562428946	chr2:136970832	0.07603	N	chr2:136713108	NA	intergenic	.	.	.
rs538348101	chr16:57044116	-0.18152	N	chr16:57061189	NA	intergenic	.	NLRC5	ENSG00000140853
rs551013692	chr2:197008772	-0.30712	N	chr2:196974333	NA	intronic	.	STK17B	ENSG00000081320
rs76543649	chr2:136889812	0.39681	N	chr2:136713108	4	intergenic	.	.	.
rs539366983	chr2:69015680	-0.25741	N	chr2:68615546	NA	intronic	.	ARHGAP25	ENSG00000163219
rs571771651	chr17:8819064	0.05734	N	chr17:8784361	NA	intronic	.	PIK3R5	ENSG00000141506
rs7159046	chr14:93044036	-0.14317	N	chr14:93103729	2b	intronic	.	RIN3	ENSG00000100599
rs183885642	chr9:117689632	-0.20585	N	chr9:117696336	5	intronic	.	TNFSF8	ENSG00000106952
rs151237742	chr20:57745235	-0.20585	N	N	7	intergenic	.	.	.
rs573409030	chr2:192483342	-0.08796	N	chr2:192522423	NA	intergenic	.	.	.
rs534246150	chr2:204773035	-0.32316	N	chr2:204584456	NA	intergenic	.	.	.
rs561233755	chr6:32591622	-0.26609	N	N	NA	intergenic	.	.	.
rs141099168	chr11:60768845	-0.32314	N	chr11:60830367	7	intronic	.	CD6	ENSG00000013725
rs546020911	chr7:50431546	-0.13365	N	chr7:50313352	NA	intronic	.	IKZF1	ENSG00000185811
rs115731261	chr19:14144218	-0.12578	N	chr19:14499477	7	intronic	.	IL27RA	ENSG00000104998
rs186875128	chr3:111386927	0.13939	N	chr3:111840513	2b	intergenic	.	.	.
rs143980966	chr17:4618475	-0.33963	N	chr17:4755424	2b	intronic	.	ARRB2	ENSG00000141480
rs115731269	chr22:44579791	-0.31649	N	chr22:44330031	5	intronic	.	PARVG	ENSG00000138964
rs7186861	chr16:88761282	-0.13351	N	chr16:88518569	5	intergenic	.	.	.
rs141376899	chr15:89184146	-0.10426	N	N	5	intronic	.	ISG20	ENSG00000172183
rs571067617	chr1:117281447	0.24342	N	chr1:117544331	NA	intergenic	.	.	.
rs186463225	chr2:231280080	-0.13172	N	chr2:231161026	5	upstream	.	.	.
rs550994645	chr6:29696372	-0.15696	N	chr6:29596242	NA	ncRNA_intronic	.	.	.
rs536422699	chr11:48030140	-0.15011	N	chr11:47888036	NA	intronic	.	PTPRJ	ENSG00000149177
rs185421951	chr3:33002153	-0.04332	N	chr3:33087395	4	intergenic	.	.	.
rs546449784	chr1:31226672	0.08863	N	chr1:31231680	NA	intronic	.	LAPTM5	ENSG00000162511
rs2706356	chr5:131802594	0.06726	N	chr5:131705458	4	ncRNA_intronic	.	.	.
rs116525840	chr3:14466794	-0.21937	N	N	4	intronic	.	SLC6A6	ENSG00000131389
rs542703659	chr20:47439744	-0.233	N	chr20:47384301	NA	intronic	.	PREX1	ENSG00000124126
rs186968772	chr1:161034797	-0.05269	N	chr1:161188893	6	intronic	.	ARHGAP30	ENSG00000186517
rs574100277	chr16:57036378	0.00946	N	chr16:57061189	NA	intergenic	.	NLRC5	ENSG00000140853
rs147498020	chr17:8796559	0.00081	N	chr17:8784361	4	intronic	.	PIK3R5	ENSG00000141506
rs574061803	chr2:204733621	-0.20585	N	chr2:204584456	NA	intronic	.	CTLA4	ENSG00000163599
rs530716604	chr14:22386751	-0.33005	N	N	NA	intergenic	.	.	.
rs141928059	chr6:29918011	-0.23651	N	chr6:29596242	4	intergenic	.	.	.
rs539088694	chr22:50625978	-0.10458	N	chr22:50628937	NA	intronic	.	TRABD	ENSG00000170638
rs531885167	chr2:231280459	-0.13172	N	chr2:231161026	NA	upstream	.	.	.
rs564450287	chr1:31234694	-0.34316	N	chr1:31231680	NA	intergenic	.	.	.
rs189128045	chr6:31440463	-0.18152	N	N	5	downstream	.	.	.
rs61546920	chr2:68943677	-0.27894	N	chr2:68615546	5	intergenic	.	.	.
rs528409228	chr6:42016561	-0.28313	N	chr6:42037348	NA	UTR5	.	CCND3	ENSG00000112576
rs142534294	chr16:57059021	-0.05269	N	chr16:57061189	4	intronic	.	NLRC5	ENSG00000140853
rs564142681	chr22:50630484	0.03716	N	chr22:50628937	NA	intronic	.	TRABD	ENSG00000170638
rs141934853	chr2:198072507	-0.05787	N	chr2:198544183	4	intronic	.	ANKRD44	ENSG00000065413
rs576527176	chr13:25085488	-0.22377	N	N	NA	intronic	.	PARP4	ENSG00000102699
rs141570104	chr17:74490161	-0.12437	N	chr17:74710128	4	intronic	.	RHBDF2	ENSG00000129667
rs545704899	chr11:48049426	-0.30163	N	chr11:47888036	NA	intronic	.	PTPRJ	ENSG00000149177
rs181475615	chr20:57751967	-0.25741	N	N	4	intergenic	.	.	.
rs569090110	chr22:26988373	-0.28071	N	N	NA	intergenic	.	.	.
rs535143511	chr13:30949240	-0.31618	N	chr13:31079184	NA	intergenic	.	.	.
rs145409643	chr15:44962554	-0.20305	N	N	5	intronic	.	PATL2	ENSG00000229474
rs575969369	chr2:202077337	-0.08982	N	chr2:202112471	NA	intronic	.	CASP10	ENSG00000003400
rs569730619	chr5:156652372	-0.25741	N	chr5:156442784	NA	intronic	.	ITK	ENSG00000113263
rs189768130	chr19:7415009	-0.2619	N	chr19:7415064	4	intergenic	.	.	.
rs576327302	chr1:161033080	-0.20305	N	chr1:161188893	NA	intronic	.	ARHGAP30	ENSG00000186517
rs187815363	chr11:60872623	-0.25741	N	chr11:60830367	4	intronic	.	CD5	ENSG00000110448
rs572818222	chr6:106550706	-0.28701	N	chr6:106727215	NA	intronic	.	PRDM1	ENSG00000057657
rs151230218	chr1:40846949	-0.24699	N	chr1:40406715	4	intronic	.	SMAP2	ENSG00000084070
rs182583861	chr16:57043008	-0.25461	N	chr16:57061189	7	intergenic	.	NLRC5	ENSG00000140853
rs538063291	chr3:114009425	-0.22738	N	N	NA	intergenic	.	.	.
rs145231991	chr6:30476554	-0.15687	N	N	4	intergenic	.	.	.
rs540241229	chr12:1905852	-0.3134	N	N	NA	intronic	.	CACNA2D4	ENSG00000151062
rs191247879	chr2:137085948	-0.30833	N	chr2:136713108	4	intergenic	.	.	.
rs532710204	chr20:50097490	-0.34107	N	chr20:50342960	NA	intronic	.	NFATC2	ENSG00000101096
rs56176061	chr11:104839354	-0.12707	N	N	2b	upstream	.	CASP4	ENSG00000196954
rs549487616	chr11:117845727	-0.15011	N	chr11:118081270	NA	intergenic	.	.	.
rs573363262	chr22:50630720	0.03716	N	chr22:50628937	NA	intronic	.	TRABD	ENSG00000170638
rs564854097	chr7:50348859	0.03561	N	chr7:50313352	NA	intronic	.	IKZF1	ENSG00000185811
rs111786472	chr5:50038704	-0.27894	N	chr5:49958363	5	intronic	.	PARP8	ENSG00000151883
rs41530547	chr7:3082670	-0.18846	N	chr7:2759473	4	intronic	.	CARD11	ENSG00000198286
rs545688416	chr16:88748697	-0.06831	N	chr16:88518569	NA	ncRNA_intronic	.	SNAI3	ENSG00000185669
rs563379783	chr15:45010993	-0.18171	N	N	NA	downstream	.	B2M	ENSG00000166710
rs12153924	chr6:29914089	-0.13878	N	chr6:29596242	4	downstream	.	.	.
rs550227793	chr3:111029600	-0.27894	N	N	NA	intergenic	.	.	.
rs545032508	chr5:176859459	-0.32937	N	chr5:176792491	NA	intronic	.	GRK6	ENSG00000198055
rs528609817	chr21:43836458	-0.04426	N	chr21:43850713	NA	intronic	.	UBASH3A	ENSG00000160185
rs559684730	chr21:43829315	-0.20585	N	chr21:43850713	NA	intronic	.	UBASH3A	ENSG00000160185
rs575020756	chr17:74493045	-0.34304	N	chr17:74710128	NA	intronic	.	RHBDF2	ENSG00000129667
rs573991442	chr2:198142042	-0.29358	N	chr2:198544183	NA	ncRNA_intronic	.	ANKRD44	ENSG00000065413
rs545266468	chr1:167484897	-0.17169	N	chr1:167600842	NA	intronic	.	CD247	ENSG00000198821
rs551861907	chr14:91861597	-0.10918	N	N	NA	intronic	.	CCDC88C	ENSG00000015133
rs35979264	chr11:60889159	-0.25741	N	chr11:60830367	5	exonic	synonymous	CD5	ENSG00000110448
rs189670681	chr5:157000258	-0.31597	N	chr5:156655015	5	intronic	.	ADAM19	ENSG00000135074
rs11675636	chr2:137038542	-0.26957	N	chr2:136713108	6	intergenic	.	.	.
rs567625515	chr2:98348732	-0.2868	N	chr2:98271575	NA	intronic	.	ZAP70	ENSG00000115085
rs576778009	chr19:1088168	0.03669	N	chr19:836144	NA	UTR3	.	POLR2E	ENSG00000099817
rs191351103	chr1:92939719	0.04435	N	chr1:92733769	4	downstream	.	.	.
rs549769740	chr1:167407592	-0.28701	N	chr1:167600842	NA	intronic	.	CD247	ENSG00000198821
rs115590566	chr16:57067802	-0.18152	N	chr16:57061189	5	intronic	.	NLRC5	ENSG00000140853
rs62395330	chr6:31441062	-0.18152	N	N	5	downstream	.	.	.
rs73616223	chr20:56204622	-0.17564	N	N	4	intergenic	.	.	.
rs187791307	chr17:8813342	0.13829	N	chr17:8784361	5	intronic	.	PIK3R5	ENSG00000141506
rs150156560	chr10:26719953	-0.18238	N	chr10:26741174	4	intergenic	.	.	.
rs550205160	chr14:91879064	-0.31054	N	N	NA	intronic	.	CCDC88C	ENSG00000015133
rs539601256	chr22:40308852	-0.20305	N	chr22:39840130	NA	intronic	.	GRAP2	ENSG00000100351
rs574191513	chr15:44957562	-0.25461	N	N	NA	downstream	.	.	.
rs192534502	chr2:68983395	-0.32245	N	chr2:68615546	3a	intronic	.	ARHGAP25	ENSG00000163219
rs193056043	chr6:159457149	0.11396	N	chr6:159469512	4	exonic	nonsynonymous	TAGAP	ENSG00000164691
rs3791335	chr2:113944830	-0.21739	N	chr2:113712407	5	intronic	.	PSD4	ENSG00000125637
rs137953242	chr5:156971040	-0.33757	N	chr5:156655015	4	intronic	.	ADAM19	ENSG00000135074
rs190284494	chr20:57727166	-0.09965	N	N	5	intergenic	.	.	.
rs556813396	chr2:204724814	-0.32314	N	chr2:204584456	NA	intergenic	.	.	.
rs144010207	chr11:73688182	-0.18171	N	N	4	intronic	.	UCP2	ENSG00000175567
rs536411869	chr11:60780074	-0.17218	N	chr11:60830367	NA	intronic	.	CD6	ENSG00000013725
rs528560822	chr11:118085450	-0.04412	N	chr11:118081270	NA	intronic	.	AMICA1	ENSG00000160593
rs542361471	chr11:104907450	-0.23809	N	N	NA	intergenic	.	.	.
rs536034406	chr14:91882554	-0.29274	N	N	NA	intronic	.	CCDC88C	ENSG00000015133
rs565508250	chr16:88759704	-0.22738	N	chr16:88518569	NA	intergenic	.	.	.
rs189426948	chr15:44963345	-0.01207	N	N	4	intronic	.	PATL2	ENSG00000229474
rs186814508	chr1:158900977	-0.27894	N	chr1:159062436	4	upstream	.	.	.
rs145605830	chr4:84139207	-0.04095	N	chr4:83903895	2a	intergenic	.	.	.
rs187704109	chr1:150743501	-0.20332	N	chr1:150595537	4	intergenic	.	.	.
rs112687962	chr2:69008801	-0.24963	N	chr2:68615546	5	intronic	.	ARHGAP25	ENSG00000163219
rs529081719	chr2:202076334	-0.08982	N	chr2:202112471	NA	intronic	.	CASP10	ENSG00000003400
rs558222947	chr5:49966374	-0.30854	N	chr5:49958363	NA	intronic	.	PARP8	ENSG00000151883
rs976880	chr1:12234074	-0.26582	N	chr1:12246175	2b	intronic	.	TNFRSF1B	ENSG00000028137
rs139828128	chr11:60886777	-0.26234	N	chr11:60830367	5	exonic	nonsynonymous	CD5	ENSG00000110448
rs562742935	chr20:56191295	-0.18152	N	N	NA	intronic	.	ZBP1	ENSG00000124256
rs141236402	chr19:6792024	-0.26247	N	chr19:6671369	5	intronic	.	VAV1	ENSG00000141968
rs561243975	chr10:6104231	-0.2249	N	chr10:6101129	NA	UTR5	.	IL2RA	ENSG00000134460
rs138606864	chr5:131822301	-0.25304	N	chr5:131705458	4	exonic	synonymous	IRF1	ENSG00000125347
rs576903178	chr6:25962567	0.0199	N	N	NA	upstream	.	.	.
rs187415381	chr14:22539448	-0.17399	N	N	4	intergenic	.	.	.
rs545813508	chr14:91852138	-0.23801	N	N	NA	intronic	.	CCDC88C	ENSG00000015133
rs4238816	chr16:50303143	-0.05269	N	chr16:50160737	5	intronic	.	ADCY7	ENSG00000121281
rs4238817	chr16:50303161	-0.05269	N	chr16:50160737	7	intronic	.	ADCY7	ENSG00000121281
rs575324956	chr16:30087638	-0.34446	N	chr16:30471109	NA	UTR5	.	PPP4C	ENSG00000149923
rs535525745	chr14:91874407	-0.18171	N	N	NA	intronic	.	CCDC88C	ENSG00000015133
rs118102612	chr4:38859463	0.15757	N	chr4:38677227	4	intergenic	.	.	.
rs552828284	chr11:60784351	-0.32807	N	chr11:60830367	NA	intronic	.	CD6	ENSG00000013725
rs569755385	chr2:231091513	-0.18152	N	chr2:231161026	NA	intronic	.	SP140	ENSG00000079263
rs150124811	chr9:117114053	-0.1126	N	N	7	intronic	.	AKNA	ENSG00000106948
rs575935409	chr2:231323147	-0.19107	N	chr2:231161026	NA	intronic	.	SP100	ENSG00000067066
rs540043831	chr15:75081441	-0.19566	N	chr15:75361539	NA	intronic	.	CSK	ENSG00000103653
rs188883736	chr19:6796122	-0.26247	N	chr19:6671369	5	intronic	.	VAV1	ENSG00000141968
rs112932414	chr2:204727127	-0.32314	N	chr2:204584456	7	intergenic	.	.	.
rs533864308	chr19:6479326	-0.05269	N	chr19:6671369	NA	intronic	.	DENND1C	ENSG00000205744
rs528728933	chr22:17698547	-0.17236	N	chr22:17906176	NA	intronic	.	CECR1	ENSG00000093072
rs13409475	chr2:69055162	-0.1208	N	chr2:68615546	7	intergenic	.	.	.
rs75470005	chr15:81586637	-0.13562	N	N	2b	intronic	.	IL16	ENSG00000172349
rs145203710	chr16:23838023	-0.31245	N	chr16:23797512	4	intergenic	.	.	.
rs140499207	chr1:117293762	-0.1072	N	chr1:117544331	5	intergenic	.	.	.
rs575743948	chr3:114027402	0.04762	N	N	NA	UTR3	.	TIGIT	ENSG00000181847
rs181999676	chr8:61829092	-0.03984	N	chr8:61773285	4	intergenic	.	.	.
rs10955035	chr8:37738616	-0.02067	N	N	2b	intronic	.	RAB11FIP1	ENSG00000156675
rs560985294	chr1:160752479	-0.34379	N	chr1:161188893	NA	intergenic	.	.	.
rs554300996	chr3:113941062	-0.22738	N	N	NA	intergenic	.	.	.
rs183253997	chr2:198167523	-0.24201	N	chr2:198544183	6	intronic	.	ANKRD44	ENSG00000065413
rs536561770	chr11:118187965	-0.2335	N	chr11:118639653	NA	intergenic	.	.	.
rs192904244	chr19:36231639	-0.16773	N	N	4	intronic	.	IGFLR1	ENSG00000126246
rs559693020	chr5:35850177	-0.34467	N	chr5:35875134	NA	intergenic	.	.	.
rs547620478	chr2:137082484	0.02977	N	chr2:136713108	NA	intergenic	.	.	.
rs548158832	chr6:167532164	-0.15609	N	chr6:167511766	NA	intronic	.	CCR6	ENSG00000112486
rs572072015	chr6:32809030	-0.18152	N	N	NA	intronic	.	PSMB8	ENSG00000204264
rs564323832	chr21:15854720	0.18604	N	N	NA	intergenic	.	.	.
rs10182851	chr2:137132888	-0.12797	N	chr2:136713108	4	intergenic	.	.	.
rs9391669	chr6:29914057	-0.13878	N	chr6:29596242	4	downstream	.	.	.
rs376088202	chr22:50629210	0.27601	N	chr22:50628937	4	intronic	.	TRABD	ENSG00000170638
rs183165950	chr22:40336130	-0.18152	N	chr22:39840130	5	intronic	.	GRAP2	ENSG00000100351
rs541830567	chr2:113926768	0.0504	N	chr2:113712407	NA	intergenic	.	.	.
rs573960180	chr1:117048650	-0.12578	N	chr1:117544331	NA	intergenic	.	.	.
rs200253659	chr2:158272332	-0.25609	N	chr2:158520905	4	exonic	nonsynonymous	CYTIP	ENSG00000115165
rs575259407	chr15:77306883	-0.17675	N	chr15:77313571	NA	intronic	.	PSTPIP1	ENSG00000140368
rs535377117	chr9:77762849	-0.32854	N	N	NA	downstream	.	.	.
rs565989220	chr6:42896946	-0.30748	N	chr6:42510602	NA	UTR5	.	CNPY3	ENSG00000137161
rs544633558	chr7:50306573	0.34019	N	chr7:50313352	NA	intergenic	.	.	.
rs184192156	chr1:26643392	-0.12578	N	chr1:27100243	5	intronic	.	UBXN11	ENSG00000158062
rs533061870	chr9:447435	-0.23572	N	chr9:288414	NA	intronic	.	DOCK8	ENSG00000107099
rs182725655	chr21:43825849	-0.23524	N	chr21:43850713	4	intronic	.	UBASH3A	ENSG00000160185
rs114386648	chr21:34577512	-0.11349	N	chr21:34439889	2b	intergenic	.	.	.
rs557036497	chr7:44088368	-0.21359	N	N	NA	intronic	.	DBNL	ENSG00000136279
rs553510116	chr6:32835599	-0.20305	N	N	NA	intergenic	.	.	.
rs146375751	chr16:85937486	-0.17173	N	chr16:85938755	4	intronic	.	IRF8	ENSG00000140968
rs74121912	chr1:167410203	-0.29194	N	chr1:167600842	5	intronic	.	CD247	ENSG00000198821
rs558521341	chr16:3126405	-0.22738	N	chr16:3521071	NA	intergenic	.	.	.
rs143600740	chr15:44957823	-0.25461	N	N	5	downstream	.	.	.
rs549942101	chr15:89183727	0.06491	N	N	NA	intronic	.	ISG20	ENSG00000172183
rs187663325	chr14:91875974	-0.26157	N	N	5	intronic	.	CCDC88C	ENSG00000015133
rs561557481	chr5:156677340	-0.25741	N	chr5:156442784	NA	intronic	.	ITK	ENSG00000113263
rs532697295	chr1:40850889	-0.23921	N	chr1:40406715	NA	intronic	.	SMAP2	ENSG00000084070
rs558717406	chr16:57023507	-0.03632	N	chr16:57061189	NA	intergenic	.	NLRC5	ENSG00000140853
rs538475735	chr19:42380667	-0.31618	N	chr19:42767593	NA	upstream	.	.	.
rs560345988	chr2:69023615	0.18371	N	chr2:68615546	NA	intronic	.	ARHGAP25	ENSG00000163219
rs537634461	chr6:32815091	-0.20585	N	N	NA	intronic	.	TAP1	ENSG00000168394
rs115229802	chr1:167618468	-0.25134	N	chr1:167600842	5	intronic	.	RCSD1	ENSG00000198771
rs563699398	chr17:37913260	-0.18735	N	chr17:38157841	NA	downstream	.	.	.
rs558874390	chr1:206939785	0.04948	N	chr1:206968955	NA	intergenic	.	.	.
rs536225403	chr14:102189309	-0.27894	N	N	NA	intergenic	.	.	.
rs555007739	chr14:91821807	-0.11562	N	N	NA	intronic	.	CCDC88C	ENSG00000015133
rs35594155	chr16:3121156	-0.20585	N	chr16:3521071	4	intergenic	.	.	.
rs190089235	chr17:8822711	-0.2773	N	chr17:8784361	5	intronic	.	PIK3R5	ENSG00000141506
rs181835633	chr8:95972829	-0.19732	N	chr8:95960511	2a	intergenic	.	.	.
rs554729029	chr2:234072871	-0.10918	N	chr2:234115629	NA	intronic	.	INPP5D	ENSG00000168918
rs148557342	chr11:60751754	-0.20585	N	chr11:60830367	4	intronic	.	CD6	ENSG00000013725
rs573810854	chr1:2487641	-0.08655	N	chr1:2487663	NA	ncRNA_exonic	.	.	.
rs148443381	chr2:68966368	-0.27811	N	chr2:68615546	5	intronic	.	ARHGAP25	ENSG00000163219
rs537635590	chr16:4465066	-0.20239	N	chr16:4476089	NA	intronic	.	CORO7	ENSG00000262246
rs142621189	chr17:76137863	-0.04491	N	chr17:76257892	3a	UTR3	.	TMC8	ENSG00000167895
rs531170812	chr20:57752812	-0.25741	N	N	NA	intergenic	.	.	.
rs182948020	chr5:169730060	0.14707	N	chr5:169691627	4	intergenic	.	.	.
rs201043787	chr19:50017381	-0.32924	N	N	2b	exonic	nonsynonymous	FCGRT	ENSG00000104870
rs572294194	chr5:169707258	-0.12858	N	chr5:169691627	NA	intronic	.	LCP2	ENSG00000043462
rs574732013	chr1:117308977	-0.20585	N	chr1:117544331	NA	intronic	.	CD2	ENSG00000116824
rs529285772	chr11:117872952	0.12097	N	chr11:118081270	NA	downstream	.	.	.
rs373863895	chr5:14593770	-0.14726	N	chr5:14610309	5	intronic	.	FAM105A	ENSG00000145569
rs56013333	chr6:32813055	-0.13215	N	N	4	ncRNA_intronic	.	TAP1	ENSG00000168394
rs555196432	chr1:114405068	-0.18152	N	chr1:114377568	NA	ncRNA_intronic	.	PTPN22	ENSG00000134242
rs558117812	chr1:160517249	0.0961	N	N	NA	UTR3	.	CD84	ENSG00000066294
rs59547347	chr1:112018592	-0.12616	N	N	4	intronic	.	C1orf162	ENSG00000143110
rs143566935	chr6:106544858	-0.11756	N	chr6:106727215	7	intronic	.	PRDM1	ENSG00000057657
rs536753755	chr20:57810801	-0.32314	N	N	NA	intronic	.	ZNF831	ENSG00000124203
rs568600663	chr1:160516547	-0.14474	N	N	NA	UTR3	.	CD84	ENSG00000066294
rs114440964	chr2:197005715	-0.31054	N	chr2:196974333	7	intronic	.	STK17B	ENSG00000081320
rs547054030	chr1:40860557	-0.25742	N	chr1:41356780	NA	intronic	.	SMAP2	ENSG00000084070
rs181588337	chr7:98978023	0.4853	N	chr7:99036920	4	intronic	.	ARPC1B	ENSG00000130429
rs371730803	chr21:43825715	-0.23524	N	chr21:43850713	4	intronic	.	UBASH3A	ENSG00000160185
rs562749744	chr2:233946499	0.31509	N	chr2:234115629	NA	intronic	.	.	.
rs559571582	chr1:26907463	-0.22239	N	chr1:27100243	NA	intergenic	.	.	.
rs2236323	chr1:117297784	-0.07702	N	chr1:117544331	5	intronic	.	CD2	ENSG00000116824
rs201014307	chr19:39108117	-0.25339	N	chr19:38925079	4	intronic	.	MAP4K1	ENSG00000104814
rs11630139	chr15:95128216	-0.08939	N	N	4	intergenic	.	.	.
rs182311815	chr9:117687641	-0.18623	N	chr9:117696336	4	intronic	.	TNFSF8	ENSG00000106952
rs186949727	chr2:198149471	-0.29358	N	chr2:198544183	6	ncRNA_intronic	.	ANKRD44	ENSG00000065413
rs553396635	chr1:117284142	-0.19231	N	chr1:117544331	NA	intergenic	.	.	.
rs75342158	chr5:76150654	-0.11135	N	chr5:76058509	5	intronic	.	S100Z	ENSG00000171643
rs547855054	chr2:231035084	-0.26269	N	chr2:231161026	NA	intronic	.	SP110	ENSG00000135899
rs146076111	chr1:160538971	-0.23244	N	N	7	intronic	.	CD84	ENSG00000066294
rs537857603	chr11:117877779	0.09243	N	chr11:118081270	NA	intergenic	.	.	.
rs553396633	chr7:150266053	-0.15225	N	chr7:150278589	NA	intronic	.	GIMAP4	ENSG00000133574
rs575840249	chr3:46415870	-0.27894	N	chr3:46418689	NA	ncRNA_intronic	.	CCR5	ENSG00000160791
rs560374997	chr1:53833753	-0.04895	N	N	NA	intergenic	.	.	.
rs73459015	chr15:77295136	-0.30024	N	chr15:77313571	2b	intronic	.	PSTPIP1	ENSG00000140368
rs370634963	chr15:80260321	-0.25609	N	chr15:80279344	3a	intronic	.	BCL2A1	ENSG00000140379
rs560467691	chr19:15573077	-0.18152	N	N	NA	intronic	.	RASAL3	ENSG00000105122
rs553521892	chr7:100168088	-0.23467	N	chr7:100278657	NA	intergenic	.	.	.
rs571757032	chr4:2789688	-0.24259	N	chr4:3148276	NA	intergenic	.	.	.
rs115122376	chr3:114027843	-0.05554	N	N	4	UTR3	.	TIGIT	ENSG00000181847
rs530811400	chr2:68980861	-0.24963	N	chr2:68615546	NA	intronic	.	ARHGAP25	ENSG00000163219
rs565456860	chr8:27263113	-0.26402	N	chr8:27208126	NA	intronic	.	PTK2B	ENSG00000120899
rs144604113	chr22:50632055	-0.20318	N	chr22:50628937	2b	exonic	nonsynonymous	TRABD	ENSG00000170638
rs571242840	chr11:60860815	-0.19219	N	chr11:60830367	NA	intergenic	.	.	.
rs111735581	chr21:43846230	-0.23524	N	chr21:43850713	3a	intronic	.	UBASH3A	ENSG00000160185
rs576308166	chr6:159138558	0.49113	N	chr6:159469512	NA	intronic	.	SYTL3	ENSG00000164674
rs140301585	chr1:200844593	-0.26234	N	N	3a	intergenic	.	.	.
rs543173143	chr3:183256892	-0.23854	N	chr3:183730295	NA	intronic	.	KLHL6	ENSG00000172578
rs573186297	chr11:47943603	-0.27116	N	chr11:47454152	NA	intergenic	.	.	.
rs9267142	chr6:31439789	-0.18152	N	N	5	ncRNA_exonic	.	.	.
rs543413202	chr6:106538168	-0.06744	N	chr6:106727215	NA	intronic	.	PRDM1	ENSG00000057657
rs9267140	chr6:31439557	-0.18152	N	N	5	ncRNA_exonic	.	.	.
rs9267147	chr6:31439924	-0.18152	N	N	6	ncRNA_exonic	.	.	.
rs9267146	chr6:31439894	-0.18152	N	N	6	ncRNA_exonic	.	.	.
rs569975065	chr16:433457	-0.25132	N	N	NA	ncRNA_intronic	.	.	.
rs559646753	chr17:8841489	-0.25461	N	chr17:8784361	NA	intronic	.	PIK3R5	ENSG00000141506
rs191511205	chr6:29855160	0.0373	N	chr6:29596242	4	upstream	.	.	.
rs562609073	chr8:134064015	-0.27783	N	chr8:134103953	NA	intronic	.	SLA	ENSG00000155926
rs182918943	chr11:73694394	-0.3138	N	N	3a	upstream	.	.	.
rs115790168	chr7:45018824	-0.06694	N	chr7:44811223	3a	upstream	.	.	.
rs78410470	chr16:3116846	-0.27952	N	chr16:3521071	5	intronic	.	IL32	ENSG00000008517
rs149895111	chr1:89744099	-0.06363	N	N	7	intergenic	.	.	.
rs73490461	chr16:3127746	-0.22738	N	chr16:3521071	5	intergenic	.	.	.
rs530717162	chr16:30499011	-0.11706	N	chr16:30471109	NA	intronic	.	ITGAL	ENSG00000005844
rs373295189	chr7:43662386	-0.30712	N	N	5	intronic	.	STK17A	ENSG00000164543
rs560938687	chr1:117344806	-0.2323	N	chr1:117544331	NA	intergenic	.	.	.
rs182591117	chr11:60795782	0.10904	N	chr11:60830367	4	intergenic	.	.	.
rs563320458	chr11:48028781	-0.30743	N	chr11:47888036	NA	intronic	.	PTPRJ	ENSG00000149177
rs538090898	chr19:50017362	-0.32924	N	N	NA	exonic	synonymous	FCGRT	ENSG00000104870
rs568767533	chr11:47942716	-0.27894	N	chr11:47454152	NA	intergenic	.	.	.
rs536531695	chr6:159077946	-0.25741	N	chr6:159469512	NA	intronic	.	SYTL3	ENSG00000164674
rs113771084	chr1:111730549	-0.31054	N	chr1:111348029	5	intronic	.	DENND2D	ENSG00000162777
rs145390785	chr7:50438290	-0.33651	N	chr7:50313352	6	intronic	.	IKZF1	ENSG00000185811
rs147247190	chr4:185342220	-0.10425	N	N	3a	intronic	.	IRF2	ENSG00000168310
rs185167050	chr17:76139911	-0.33024	N	chr17:76257892	3a	downstream	.	.	.
rs559208029	chr1:160528518	-0.23138	N	N	NA	intronic	.	CD84	ENSG00000066294
rs577909791	chr17:74485871	-0.08417	N	chr17:74710128	NA	intronic	.	RHBDF2	ENSG00000129667
rs181306232	chr6:106551290	-0.08825	N	chr6:106727215	4	intronic	.	PRDM1	ENSG00000057657
rs543375075	chr11:73688562	-0.18171	N	N	NA	intronic	.	UCP2	ENSG00000175567
rs553991284	chr22:40344847	-0.17374	N	chr22:40317126	NA	intronic	.	GRAP2	ENSG00000100351
rs189880667	chr2:233971142	-0.12551	N	chr2:234115629	5	intronic	.	.	.
rs540284976	chr9:134138082	-0.01813	N	N	NA	intronic	.	FAM78A	ENSG00000126882
rs573641656	chr19:1072868	-0.06104	N	chr19:836144	NA	intronic	.	HMHA1	ENSG00000180448
rs570232634	chr2:204863248	-0.2726	N	chr2:204584456	NA	intergenic	.	.	.
rs561000440	chr19:1086898	-0.23649	N	chr19:836144	NA	UTR3	.	POLR2E	ENSG00000099817
rs429216	chr17:76126204	-0.25335	Y	chr17:76257892	4	intronic	.	TMC6	ENSG00000141524
rs188532329	chr16:57079781	-0.0093	N	chr16:57061189	4	intronic	.	NLRC5	ENSG00000140853
rs562134944	chr2:233953556	-0.05269	N	chr2:234115629	NA	intronic	.	.	.
rs536229237	chr6:32809396	-0.18152	N	N	NA	exonic	synonymous	PSMB8	ENSG00000204264
rs186373629	chr6:108114286	-0.20585	N	N	6	intronic	.	SCML4	ENSG00000146285
rs533724961	chr2:204724332	-0.07026	N	chr2:204584456	NA	intergenic	.	.	.
rs549852923	chr4:40230330	0.06587	N	N	NA	intronic	.	RHOH	ENSG00000168421
rs118109347	chr11:73091083	-0.25665	N	chr11:72943483	5	intronic	.	RELT	ENSG00000054967
rs532496885	chr14:91796759	-0.33902	N	N	NA	intronic	.	CCDC88C	ENSG00000015133
rs558499153	chr6:106588873	-0.24018	N	chr6:106727215	NA	intergenic	.	.	.
rs80046778	chr2:198143652	-0.29358	N	chr2:198544183	3a	ncRNA_intronic	.	ANKRD44	ENSG00000065413
rs369314831	chr16:30484041	0.55328	N	chr16:30471109	2b	UTR5	.	ITGAL	ENSG00000005844
rs558891641	chr6:159463334	0.21995	N	chr6:159469512	NA	UTR5	.	TAGAP	ENSG00000164691
rs572352493	chr16:30488119	-0.10426	N	chr16:30471109	NA	intronic	.	ITGAL	ENSG00000005844
rs56047722	chr1:200838935	0.15944	N	N	2b	intergenic	.	.	.
rs574451325	chr4:48134476	-0.20585	N	N	NA	intronic	.	TXK	ENSG00000074966
rs527358166	chr15:89182082	0.25709	N	N	NA	UTR5	.	ISG20	ENSG00000172183
rs11851474	chr14:91880112	-0.33902	N	N	2a	intronic	.	CCDC88C	ENSG00000015133
rs189903382	chr17:8843879	0.13829	N	chr17:8784361	5	intronic	.	PIK3R5	ENSG00000141506
rs549797158	chr12:32117273	-0.33487	N	chr12:32138924	NA	intronic	.	KIAA1551	ENSG00000174718
rs367646764	chr2:69051687	-0.1208	N	chr2:68615546	7	intronic	.	ARHGAP25	ENSG00000163219
rs552521039	chr6:106535223	-0.06639	N	chr6:106727215	NA	intronic	.	PRDM1	ENSG00000057657
rs59379474	chr16:57040057	-0.18645	N	chr16:57061189	5	intergenic	.	NLRC5	ENSG00000140853
rs75888664	chr2:197024064	-0.3356	N	chr2:196974333	3a	intronic	.	STK17B	ENSG00000081320
rs149624110	chr11:118210352	-0.20585	N	chr11:118639653	4	intronic	.	CD3D	ENSG00000167286
rs189936103	chr1:161029109	-0.10426	N	chr1:161188893	5	intronic	.	ARHGAP30	ENSG00000186517
rs539948724	chr10:91011572	-0.33693	N	chr10:91002804	NA	UTR5	.	LIPA	ENSG00000107798
rs111843410	chr17:76132109	-0.32929	N	chr17:76257892	4	intronic	.	TMC8	ENSG00000167895
rs189936104	chr1:206976604	-0.3049	N	chr1:206968955	2a	intronic	.	IL19	ENSG00000142224
rs9266233	chr6:31325430	-0.28168	N	N	4	upstream	.	.	.
rs546669187	chr1:45187841	0.16644	N	N	NA	intronic	.	C1orf228	ENSG00000198520
rs9266236	chr6:31325513	-0.2396	N	N	5	upstream	.	.	.
rs116078460	chr5:40486634	-0.13602	N	N	4	intergenic	.	.	.
rs9266234	chr6:31325494	-0.2396	N	N	4	upstream	.	.	.
rs540434434	chr6:128222324	-0.27914	N	N	NA	intronic	.	THEMIS	ENSG00000172673
rs7181302	chr15:81604343	0.09149	N	N	4	UTR3	.	IL16	ENSG00000172349
rs9266238	chr6:31325526	-0.2396	N	N	5	upstream	.	.	.
rs9266239	chr6:31325529	-0.2396	N	N	5	upstream	.	.	.
rs558097910	chr21:43833910	-0.06723	N	chr21:43850713	NA	intronic	.	UBASH3A	ENSG00000160185
rs556172021	chr1:158904340	-0.25741	N	chr1:159062436	NA	intronic	.	PYHIN1	ENSG00000163564
rs80051617	chr16:89390908	0.1192	N	chr16:89641624	4	exonic	nonsynonymous	ANKRD11	ENSG00000167522
rs188324069	chr11:65410515	-0.23309	N	chr11:65705432	6	intronic	.	SIPA1	ENSG00000213445
rs114139942	chr2:197048835	-0.20305	N	chr2:196974333	5	intergenic	.	.	.
rs552283070	chr7:50365030	-0.26247	N	chr7:50313352	NA	intronic	.	IKZF1	ENSG00000185811
rs147767494	chr21:15895895	0.08859	N	chr21:16371102	4	intronic	.	SAMSN1	ENSG00000155307
rs531527471	chr5:150455555	-0.21602	N	chr5:150567017	NA	intronic	.	TNIP1	ENSG00000145901
rs533944697	chr7:50450466	-0.31205	N	chr7:50313352	NA	intronic	.	IKZF1	ENSG00000185811
rs78523367	chr6:108061116	-0.20585	N	N	7	intronic	.	SCML4	ENSG00000146285
rs567489594	chr17:33845186	-0.32034	N	chr17:33763678	NA	intergenic	.	.	.
rs141801201	chr22:40338587	-0.25461	N	chr22:39840130	7	intronic	.	GRAP2	ENSG00000100351
rs117866441	chr2:197008921	-0.23309	N	chr2:196974333	6	intronic	.	STK17B	ENSG00000081320
rs79236125	chr22:40333840	-0.18152	N	chr22:39840130	5	intronic	.	GRAP2	ENSG00000100351
rs144345437	chr6:106538972	-0.23545	N	chr6:106727215	5	intronic	.	PRDM1	ENSG00000057657
rs185329421	chr16:3125593	-0.27724	N	chr16:3521071	4	intergenic	.	.	.
rs541986100	chr17:73826612	-0.30863	N	chr17:73822598	NA	intronic	.	UNC13D	ENSG00000092929
rs557002110	chr3:187086098	-0.08509	N	chr3:186629144	NA	upstream	.	.	.
rs541419795	chr9:117687430	-0.21865	N	chr9:117696336	NA	intronic	.	TNFSF8	ENSG00000106952
rs530313725	chr3:14469829	-0.20659	N	N	NA	intronic	.	SLC6A6	ENSG00000131389
rs570610272	chr17:25959325	-0.1476	N	chr17:25848196	NA	intronic	.	LGALS9	ENSG00000168961
rs552612201	chr2:231212660	-0.07771	N	chr2:231161026	NA	intronic	.	SP140L	ENSG00000185404
rs566412600	chr11:117865097	-0.07702	N	chr11:118081270	NA	intronic	.	IL10RA	ENSG00000110324
rs561749868	chr15:89177770	-0.31546	N	N	NA	intergenic	.	.	.
rs564406863	chr6:108050821	-0.27022	N	N	NA	intronic	.	SCML4	ENSG00000146285
rs558391991	chr12:92950864	-0.33738	N	chr12:92747528	NA	intergenic	.	.	.
rs577521191	chr17:33828952	-0.18152	N	chr17:33763678	NA	intergenic	.	.	.
rs575596826	chr7:106503862	-0.12578	N	chr7:106372219	NA	intergenic	.	.	.
rs563077325	chr19:1089589	-0.18171	N	chr19:836144	NA	intronic	.	POLR2E	ENSG00000099817
rs536819033	chr17:38482015	-0.34363	N	chr17:38157841	NA	intronic	.	RARA	ENSG00000131759
rs575102092	chr1:26869280	-0.16872	N	chr1:27100243	NA	intronic	.	RPS6KA1	ENSG00000117676
rs548684687	chr15:40391037	-0.30179	N	N	NA	intronic	.	BMF	ENSG00000104081
rs536879174	chr1:160536902	-0.18152	N	N	NA	intronic	.	CD84	ENSG00000066294
rs562791547	chr20:56196508	-0.129	N	N	NA	upstream	.	.	.
rs138503106	chr19:15562844	-0.23182	N	N	4	intronic	.	RASAL3	ENSG00000105122
rs566556823	chr6:108106310	-0.24511	N	N	NA	intronic	.	SCML4	ENSG00000146285
rs182246781	chr19:42054845	-0.2831	N	N	7	intergenic	.	.	.
rs555684835	chr6:26361346	-0.00722	N	N	NA	intergenic	.	.	.
rs577725500	chr17:7487385	-0.04521	N	chr17:7240391	NA	intronic	.	MPDU1	ENSG00000129255
rs183230833	chr5:40486832	-0.13602	N	N	2b	intergenic	.	.	.
rs572804721	chr5:169709044	-0.12858	N	chr5:169691627	NA	intronic	.	LCP2	ENSG00000043462
rs187995071	chr11:117866538	-0.07702	N	chr11:118081270	5	intronic	.	IL10RA	ENSG00000110324
rs115401804	chr19:1090167	-0.18171	N	chr19:836144	4	intronic	.	POLR2E	ENSG00000099817
rs574398556	chr2:69027592	-0.17066	N	chr2:68615546	NA	intronic	.	ARHGAP25	ENSG00000163219
rs354025	chr19:49839923	-0.18171	N	chr19:49459104	5	intronic	.	CD37	ENSG00000104894
rs554872215	chr21:15914284	-0.28548	N	chr21:16371102	NA	intronic	.	SAMSN1	ENSG00000155307
rs538445795	chr5:43044114	-0.33123	N	N	NA	ncRNA_intronic	.	.	.
rs12535775	chr7:3019614	-0.3251	N	chr7:2759473	3a	intronic	.	CARD11	ENSG00000198286
rs577687085	chr7:138727540	-0.25461	N	chr7:138735512	NA	downstream	.	.	.
rs528677052	chr2:197038442	-0.22486	N	chr2:196974333	NA	intergenic	.	.	.
rs140951334	chr17:16891556	0.01313	N	chr17:16852187	4	intergenic	.	.	.
rs529841904	chr19:42391469	-0.09602	N	chr19:42767593	NA	intronic	.	ARHGEF1	ENSG00000076928
rs189446308	chr2:204677898	-0.27894	N	chr2:204584456	4	intergenic	.	.	.
rs7756043	chr6:108139418	-0.26851	N	N	6	intronic	.	SCML4	ENSG00000146285
rs150463479	chr16:57041167	0.00946	N	chr16:57061189	4	intergenic	.	NLRC5	ENSG00000140853
rs562867063	chr19:6812004	-0.0026	N	chr19:6671369	NA	intronic	.	VAV1	ENSG00000141968
rs181605980	chr11:118080021	-0.24165	N	chr11:118081270	4	intronic	.	AMICA1	ENSG00000160593
rs554833447	chr2:136891697	0.0591	N	chr2:136713108	NA	intergenic	.	.	.
rs183206863	chr14:91796937	-0.33902	N	N	5	intronic	.	CCDC88C	ENSG00000015133
rs188887123	chr22:23161898	-0.09311	N	N	4	intergenic	.	.	.
rs140428907	chr11:5711513	-0.1177	N	N	4	intronic	.	TRIM22	ENSG00000132274
rs559785888	chr20:57758026	-0.20585	N	N	NA	intergenic	.	.	.
rs560917774	chr16:57033970	-0.04983	N	chr16:57061189	NA	intergenic	.	NLRC5	ENSG00000140853
rs181024216	chr8:21772961	-0.33901	N	chr8:21710741	4	intergenic	.	.	.
rs559365611	chr15:65176270	0.01769	N	N	NA	intergenic	.	.	.
rs9747882	chr17:29145171	-0.19982	N	N	7	intronic	.	CRLF3	ENSG00000176390
rs74780385	chr8:145060642	-0.19711	N	chr8:144626721	2b	upstream	.	.	.
rs557440856	chr21:42741953	-0.30689	N	N	NA	intronic	.	MX2	ENSG00000183486
rs4068868	chr2:68976604	-0.07416	N	chr2:68615546	5	intronic	.	ARHGAP25	ENSG00000163219
rs147524725	chr8:56904159	-0.28254	N	chr8:56800362	2b	intronic	.	LYN	ENSG00000254087
rs575055309	chr1:117302342	-0.20585	N	chr1:117544331	NA	intronic	.	CD2	ENSG00000116824
rs187850063	chr16:68035940	-0.15011	N	chr16:68138091	7	intergenic	.	.	.
rs373303033	chr10:6093283	0.10895	N	chr10:6101129	2b	intronic	.	IL2RA	ENSG00000134460
rs4068862	chr2:68978560	-0.1504	N	chr2:68615546	5	intronic	.	ARHGAP25	ENSG00000163219
rs11112104	chr12:104963722	0.41663	N	N	4	intronic	.	CHST11	ENSG00000171310
rs4068861	chr2:68979176	-0.08027	N	chr2:68615546	3a	intronic	.	ARHGAP25	ENSG00000163219
rs541795065	chr2:198070099	-0.2985	N	chr2:198544183	NA	intronic	.	ANKRD44	ENSG00000065413
rs4068867	chr2:68975854	-0.06924	N	chr2:68615546	5	intronic	.	ARHGAP25	ENSG00000163219
rs534949105	chr16:68035370	-0.09855	N	chr16:68138091	NA	intergenic	.	.	.
rs188472562	chr1:117544533	0.28827	N	chr1:117544331	4	intronic	.	CD101	ENSG00000134256
rs189428930	chr2:198144151	-0.1026	N	chr2:198544183	5	ncRNA_intronic	.	ANKRD44	ENSG00000065413
rs567581656	chr1:89734160	-0.23309	N	N	NA	intronic	.	GBP5	ENSG00000154451
rs569195186	chr1:25284090	-0.29968	N	chr1:25291010	NA	intronic	.	RUNX3	ENSG00000020633
rs140521926	chr16:88765450	-0.19825	N	chr16:88518569	4	exonic	nonsynonymous	RNF166	ENSG00000158717
rs13339679	chr17:76117501	-0.06223	N	chr17:76257892	2b	intronic	.	TMC6	ENSG00000141524
rs150803264	chr19:14145457	-0.23309	N	chr19:14499477	6	intronic	.	IL27RA	ENSG00000104998
rs533649685	chr20:43619722	-0.28712	N	N	NA	intronic	.	STK4	ENSG00000101109
rs566927128	chr15:89190833	-0.30476	N	N	NA	intronic	.	ISG20	ENSG00000172183
rs538438189	chr22:42466056	-0.15796	N	chr22:42418910	NA	intronic	.	NAGA	ENSG00000198951
rs537214400	chr1:160430445	-0.06878	N	N	NA	intergenic	.	.	.
rs59622882	chr10:129862725	-0.1965	N	N	4	intronic	.	PTPRE	ENSG00000132334
rs139965702	chr20:56192781	-0.07422	N	N	7	intronic	.	ZBP1	ENSG00000124256
rs556156686	chr3:122292753	-0.1937	N	chr3:122013354	NA	UTR3	.	DTX3L	ENSG00000163840
rs565182370	chr2:68950160	-0.27894	N	chr2:68615546	NA	intergenic	.	.	.
rs377249802	chr11:60755565	-0.07519	N	chr11:60830367	3a	intronic	.	CD6	ENSG00000013725
rs188163437	chr1:111423693	-0.20452	N	chr1:111348029	4	intronic	.	CD53	ENSG00000143119
rs141304695	chr2:192482854	-0.27894	N	chr2:192522423	5	intergenic	.	.	.
rs142076881	chr3:46417868	-0.27894	N	chr3:46418689	6	ncRNA_intronic	.	.	.
rs569915326	chr11:48065068	-0.03793	N	chr11:47888036	NA	intronic	.	PTPRJ	ENSG00000149177
rs540713016	chr16:50702500	-0.34082	N	chr16:50663477	NA	UTR3	.	SNX20	ENSG00000167208
rs185078152	chr6:106557721	-0.20585	N	chr6:106727215	5	UTR3	.	PRDM1	ENSG00000057657
rs7582736	chr2:198170342	-0.24201	Y	chr2:198544183	5	intronic	.	ANKRD44	ENSG00000065413
rs529887917	chr17:8835754	-0.23309	N	chr17:8784361	NA	intronic	.	PIK3R5	ENSG00000141506
rs139850992	chr17:8798665	-0.25434	N	chr17:8784361	4	intronic	.	PIK3R5	ENSG00000141506
rs140044367	chr8:126926469	-0.27894	N	chr8:126474356	5	intergenic	.	.	.
rs577846319	chr17:29147050	-0.19982	N	N	NA	intronic	.	CRLF3	ENSG00000176390
rs539577012	chr16:50364170	-0.31054	N	chr16:50160737	NA	intronic	.	BRD7	ENSG00000166164
rs555861892	chr11:88034973	-0.29299	N	chr11:88077660	NA	intronic	.	CTSC	ENSG00000109861
rs112727846	chr9:117155794	-0.25461	N	N	7	intronic	.	AKNA	ENSG00000106948
rs190006275	chr2:69052305	-0.04874	N	chr2:68615546	3a	intronic	.	ARHGAP25	ENSG00000163219
rs538644445	chr19:14143390	-0.28168	N	chr19:14499477	NA	intronic	.	IL27RA	ENSG00000104998
rs540677768	chr14:88479854	-0.13386	N	chr14:88472595	NA	UTR3	.	.	.
rs190094030	chr3:46416855	-0.22738	N	chr3:46418689	5	ncRNA_intronic	.	CCR5	ENSG00000160791
rs572278329	chr8:126947576	-0.27894	N	chr8:126474356	NA	ncRNA_intronic	.	.	.
rs567208349	chr2:197008936	-0.23309	N	chr2:196974333	NA	intronic	.	STK17B	ENSG00000081320
rs375654724	chr19:6481635	0.0373	N	chr19:6671369	2b	intronic	.	DENND1C	ENSG00000205744
rs188267107	chr2:166651287	-0.18468	N	N	2b	upstream	.	.	.
rs10444818	chr15:45013764	-0.118	N	N	6	intergenic	.	.	.
rs181082871	chr3:122329279	-0.3138	N	chr3:122013354	4	intronic	.	PARP15	ENSG00000173200
rs562597831	chr3:16416286	-0.24181	N	chr3:16911330	NA	intronic	.	RFTN1	ENSG00000131378
rs563828051	chr1:200839367	0.19185	N	N	NA	intergenic	.	.	.
rs550177662	chr2:68966542	-0.1208	N	chr2:68615546	NA	intronic	.	ARHGAP25	ENSG00000163219
rs560817530	chr2:69026638	-0.1208	N	chr2:68615546	NA	intronic	.	ARHGAP25	ENSG00000163219
rs190093561	chr17:33831419	-0.18152	N	chr17:33763678	7	intergenic	.	.	.
rs540696016	chr16:57042340	-0.25461	N	chr16:57061189	NA	intergenic	.	NLRC5	ENSG00000140853
rs372762124	chr6:106553232	-0.25741	N	chr6:106727215	4	exonic	synonymous	PRDM1	ENSG00000057657
rs9841919	chr3:45993394	-0.33979	N	chr3:46418689	7	intronic	.	FYCO1	ENSG00000163820
rs139863396	chr11:48037114	-0.14726	N	chr11:47888036	7	intronic	.	PTPRJ	ENSG00000149177
rs541014003	chr17:76124505	-0.28168	N	chr17:76257892	NA	intronic	.	TMC6	ENSG00000141524
rs116651585	chr6:32921223	0.16964	N	N	4	upstream	.	.	.
rs115842508	chr5:169066585	-0.08229	N	N	4	intronic	.	DOCK2	ENSG00000134516
rs551964126	chr1:160545356	0.09894	N	N	NA	intronic	.	CD84	ENSG00000066294
rs2523800	chr6:29856843	-0.08229	N	chr6:29596242	5	ncRNA_intronic	.	.	.
rs113900484	chr21:43848005	-0.24804	N	chr21:43850713	3a	intronic	.	UBASH3A	ENSG00000160185
rs188249846	chr4:48128470	-0.22738	N	N	6	intronic	.	TXK	ENSG00000074966
rs530183429	chr17:33815267	-0.04953	N	chr17:33763678	NA	upstream	.	.	.
rs6592990	chr7:50429386	-0.10426	N	chr7:50313352	7	intronic	.	IKZF1	ENSG00000185811
rs573386398	chr5:35851516	-0.17713	N	chr5:35875134	NA	intergenic	.	.	.
rs112845907	chr12:6553264	-0.07426	N	chr12:6499533	4	ncRNA_intronic	.	.	.
rs573539883	chr19:1066470	-0.05749	N	chr19:836144	NA	intronic	.	HMHA1	ENSG00000180448
rs545556550	chr14:93142375	-0.28042	N	chr14:93103729	NA	intronic	.	RIN3	ENSG00000100599
rs576826475	chr1:117306133	-0.27914	N	chr1:117544331	NA	intronic	.	CD2	ENSG00000116824
rs557547294	chr17:8823785	-0.17708	N	chr17:8784361	NA	intronic	.	PIK3R5	ENSG00000141506
rs10733608	chr9:117148430	-0.15061	Y	N	4	intronic	.	AKNA	ENSG00000106948
rs143446658	chr17:76132027	-0.32929	N	chr17:76257892	5	intronic	.	TMC8	ENSG00000167895
rs188306906	chr1:203258699	-0.24996	N	chr1:203658782	4	downstream	.	.	.
rs567006302	chr1:117281974	0.02002	N	chr1:117544331	NA	intergenic	.	.	.
rs551375461	chr16:3126158	-0.09179	N	chr16:3521071	NA	intergenic	.	.	.
rs200501059	chr17:75436793	-0.3233	N	N	2b	intronic	.	2020-09-09	ENSG00000184640
rs149371612	chr1:114405007	-0.18152	N	chr1:114377568	5	ncRNA_intronic	.	PTPN22	ENSG00000134242
rs186318286	chr5:131801595	-0.20745	N	chr5:131705458	6	ncRNA_intronic	.	.	.
rs554702644	chr8:37753030	-0.26863	N	N	NA	intronic	.	RAB11FIP1	ENSG00000156675
rs570722596	chr6:42898688	-0.33667	N	chr6:42510602	NA	intronic	.	CNPY3	ENSG00000137161
rs576488273	chr12:104998490	0.05504	N	N	NA	intronic	.	CHST11	ENSG00000171310
rs568960015	chr2:197014784	0.0273	N	chr2:196974333	NA	intronic	.	STK17B	ENSG00000081320
rs544139267	chr19:7722477	-0.0879	N	chr19:7415064	NA	intergenic	.	.	.
rs553959431	chr1:46009623	0.07029	N	chr1:46495024	NA	intergenic	.	.	.
rs115160231	chr16:3116850	-0.27952	N	chr16:3521071	5	intronic	.	IL32	ENSG00000008517
rs11954386	chr5:49985652	-0.2868	N	chr5:49958363	7	intronic	.	PARP8	ENSG00000151883
rs551297507	chr16:3116377	-0.17353	N	chr16:3521071	NA	intronic	.	IL32	ENSG00000008517
rs571108806	chr5:35874753	-0.32314	N	chr5:35875134	NA	intronic	.	IL7R	ENSG00000168685
rs527387621	chr6:108110681	-0.25571	N	N	NA	intronic	.	SCML4	ENSG00000146285
rs367779477	chr11:2323236	-0.33238	N	chr11:2320013	4	upstream	.	.	.
rs189866838	chr17:74495420	-0.2768	N	chr17:74710128	4	intronic	.	RHBDF2	ENSG00000129667
rs79398451	chr3:52278115	-0.24752	N	N	3a	intergenic	.	.	.
rs150310668	chr16:50363886	-0.31054	N	chr16:50160737	3a	intronic	.	BRD7	ENSG00000166164
rs9916351	chr17:78239532	-0.3056	Y	chr17:77885258	1f	intronic	.	RNF213	ENSG00000173821
rs575056826	chr1:117047186	0.32979	N	chr1:117544331	NA	intergenic	.	.	.
rs373407384	chr2:202088182	0.00168	N	chr2:202112471	4	intronic	.	CASP10	ENSG00000003400
rs192659226	chr6:159461967	-0.06924	N	chr6:159469512	5	intronic	.	TAGAP	ENSG00000164691
rs562143430	chr22:47173629	-0.25598	N	N	NA	intronic	.	TBC1D22A	ENSG00000054611
rs538838166	chr17:8865374	-0.18152	N	chr17:8784361	NA	intronic	.	PIK3R5	ENSG00000141506
rs563112731	chr11:117868687	0.13853	N	chr11:118081270	NA	intronic	.	IL10RA	ENSG00000110324
rs144032758	chr16:57024891	0.09475	N	chr16:57061189	4	intergenic	.	NLRC5	ENSG00000140853
rs190908908	chr5:169722463	0.0328	N	chr5:169691627	5	intronic	.	LCP2	ENSG00000043462
rs691502	chr19:6786675	-0.24589	N	chr19:6671369	7	intronic	.	VAV1	ENSG00000141968
rs138873086	chr7:50301327	-0.09302	N	chr7:50313352	3a	intergenic	.	.	.
rs565251114	chr6:30484149	-0.32744	N	N	NA	intergenic	.	.	.
rs149875692	chr2:68999037	-0.1208	N	chr2:68615546	7	intronic	.	ARHGAP25	ENSG00000163219
rs561769807	chr7:150383518	0.05777	N	chr7:150278589	NA	intronic	.	GIMAP2	ENSG00000106560
rs1046311	chr14:91845133	-0.3356	N	N	4	intronic	.	CCDC88C	ENSG00000015133
rs553433896	chr7:43662003	-0.30712	N	N	NA	intronic	.	STK17A	ENSG00000164543
rs527577753	chr2:198104245	-0.1213	N	chr2:198544183	NA	intronic	.	ANKRD44	ENSG00000065413
rs572583010	chr1:158900249	-0.27894	N	chr1:159062436	NA	intergenic	.	.	.
rs73260597	chr16:88762457	-0.20604	N	chr16:88518569	5	downstream	.	.	.
rs73260594	chr16:88762376	-0.20604	N	chr16:88518569	5	downstream	.	.	.
rs117027217	chr5:169715729	-0.12858	N	chr5:169691627	5	intronic	.	LCP2	ENSG00000043462
rs77456731	chr11:60757294	-0.20585	N	chr11:60830367	5	intronic	.	CD6	ENSG00000013725
rs56741406	chr15:89196219	-0.2549	N	N	3a	intronic	.	ISG20	ENSG00000172183
rs565771558	chr14:91796832	-0.33902	N	N	NA	intronic	.	CCDC88C	ENSG00000015133
rs528460135	chr2:233955859	-0.05269	N	chr2:234115629	NA	intronic	.	.	.
rs543316701	chr21:34671223	-0.10426	N	chr21:34439889	NA	intergenic	.	.	.
rs570843585	chr2:68947562	-0.22738	N	chr2:68615546	NA	intergenic	.	.	.
rs76042487	chr4:2789994	-0.24259	N	chr4:3148276	5	intergenic	.	.	.
rs557795145	chr9:136006644	-0.32487	N	chr9:136481205	NA	intronic	.	RALGDS	ENSG00000160271
rs6750786	chr2:204858477	-0.34467	N	chr2:204584456	4	intergenic	.	.	.
rs545623212	chr1:117341866	-0.22738	N	chr1:117544331	NA	intergenic	.	.	.
rs539140943	chr22:40329966	-0.10789	N	chr22:39840130	NA	intronic	.	GRAP2	ENSG00000100351
rs76921296	chr17:8849568	-0.08208	N	chr17:8784361	7	intronic	.	PIK3R5	ENSG00000141506
rs193099761	chr5:96216735	-0.11696	N	N	3a	intronic	.	ERAP2	ENSG00000164308
rs573911977	chr2:198104688	-0.3151	N	chr2:198544183	NA	intronic	.	ANKRD44	ENSG00000065413
rs530889594	chr17:8789247	-0.3211	N	chr17:8784361	NA	intronic	.	PIK3R5	ENSG00000141506
rs533436811	chr9:117659968	-0.24963	N	chr9:117696336	NA	intronic	.	.	.
rs114461675	chr1:89725677	-0.2253	N	N	3a	UTR3	.	GBP5	ENSG00000154451
rs553173403	chr5:156654592	-0.25741	N	chr5:156442784	NA	intronic	.	ITK	ENSG00000113263
rs146903325	chr2:204724745	-0.20585	N	chr2:204584456	7	intergenic	.	.	.
rs148431502	chr18:2663510	-0.31205	N	N	7	intronic	.	SMCHD1	ENSG00000101596
rs199757796	chr2:98330388	-0.29949	N	chr2:98271575	4	UTR5	.	ZAP70	ENSG00000115085
rs142391946	chr2:113450069	-0.26649	N	chr2:113712407	3a	intergenic	.	.	.
rs147358577	chr5:131808811	-0.03945	N	chr5:131705458	2b	ncRNA_intronic	.	.	.
rs543074963	chr7:104625082	-0.34595	N	N	NA	ncRNA_exonic	.	.	.
rs558664809	chr2:233928239	0.16256	N	chr2:234115629	NA	intronic	.	.	.
rs186658090	chr5:131820899	-0.2447	N	chr5:131705458	5	intronic	.	IRF1	ENSG00000125347
rs535685893	chr16:57026135	-0.20826	N	chr16:57061189	NA	intergenic	.	NLRC5	ENSG00000140853
rs561892408	chr17:8822925	-0.2773	N	chr17:8784361	NA	intronic	.	PIK3R5	ENSG00000141506
rs115297569	chr11:60748967	-0.20585	N	chr11:60830367	5	intronic	.	CD6	ENSG00000013725
rs528929682	chr7:138786656	-0.23801	N	chr7:138735512	NA	intronic	.	ZC3HAV1	ENSG00000105939
rs185796929	chr5:14594268	-0.15504	N	chr5:14610309	7	intronic	.	FAM105A	ENSG00000145569
rs186907047	chr6:2940851	0.16045	N	N	4	intergenic	.	.	.
rs79546759	chr2:198159149	-0.15372	N	chr2:198544183	4	ncRNA_intronic	.	ANKRD44	ENSG00000065413
rs540711624	chr19:6479393	-0.05269	N	chr19:6671369	NA	intronic	.	DENND1C	ENSG00000205744
rs555986009	chr2:198007000	-0.19016	N	N	NA	intronic	.	ANKRD44	ENSG00000065413
rs547048617	chr17:8860884	-0.13194	N	chr17:8784361	NA	intronic	.	PIK3R5	ENSG00000141506
rs148733654	chr8:82009819	0.14075	N	N	4	intronic	.	PAG1	ENSG00000076641
rs574181658	chr11:48019805	-0.28387	N	chr11:47888036	NA	intronic	.	PTPRJ	ENSG00000149177
rs543008251	chr6:108056953	-0.24018	N	N	NA	intronic	.	SCML4	ENSG00000146285
rs76974878	chr11:118213469	-0.20097	N	chr11:118639653	4	upstream	.	.	.
rs141244788	chr2:231084294	-0.19746	N	chr2:231161026	3a	intronic	.	SP110	ENSG00000135899
rs533427407	chr16:88763406	-0.2559	N	chr16:88518569	NA	UTR3	.	RNF166	ENSG00000158717
rs550132489	chr11:60770282	-0.20585	N	chr11:60830367	NA	intronic	.	CD6	ENSG00000013725
rs530589137	chr6:106588629	-0.24018	N	chr6:106727215	NA	intergenic	.	.	.
rs570534632	chr16:57081616	-0.05269	N	chr16:57061189	NA	intronic	.	NLRC5	ENSG00000140853
rs578220789	chr1:160538869	-0.04146	N	N	NA	intronic	.	CD84	ENSG00000066294
rs546191470	chr6:26367046	-0.12578	N	N	NA	intronic	.	BTN3A2	ENSG00000186470
rs568146461	chr8:144629652	-0.15332	N	chr8:144626721	NA	intergenic	.	.	.
rs565549698	chr10:14993857	-0.21904	N	N	NA	intronic	.	DCLRE1C	ENSG00000152457
rs190862999	chr14:102189242	-0.27894	N	N	5	intergenic	.	.	.
rs186704883	chr1:28195964	0.21083	N	chr1:28216736	2a	intergenic	.	.	.
rs80145049	chr6:29913157	-0.19206	N	chr6:29596242	4	intronic	.	HLA-A	ENSG00000206503
rs559453321	chr19:10490518	-0.15005	N	chr19:10666450	NA	intronic	.	TYK2	ENSG00000105397
rs149628170	chr19:6793068	-0.26247	N	chr19:6671369	6	intronic	.	VAV1	ENSG00000141968
rs144000628	chr21:43846022	0.22737	N	chr21:43850713	2b	intronic	.	UBASH3A	ENSG00000160185
rs548760287	chr22:40344419	-0.17374	N	chr22:40317126	NA	intronic	.	GRAP2	ENSG00000100351
rs183329478	chr16:3121899	-0.22738	N	chr16:3521071	3a	intergenic	.	.	.
rs183616410	chr4:40203706	-0.33844	N	N	3a	intronic	.	RHOH	ENSG00000168421
rs143713689	chr2:233973353	-0.20305	N	chr2:234115629	5	intronic	.	.	.
rs569889335	chr16:85981662	-0.1479	N	chr16:85938755	NA	intergenic	.	.	.
rs570479037	chr9:117129286	0.44579	N	N	NA	intronic	.	AKNA	ENSG00000106948
rs566700003	chr4:84138751	-0.32632	N	chr4:83903895	NA	intergenic	.	.	.
rs148849507	chr2:233954953	-0.05269	N	chr2:234115629	5	intronic	.	.	.
rs532693278	chr22:44576487	-0.07015	N	chr22:44330031	NA	intronic	.	PARVG	ENSG00000138964
rs144873490	chr11:48192127	-0.31235	N	chr11:47888036	5	UTR3	.	.	.
rs141322127	chr5:149791141	-0.21784	N	chr5:149875731	4	intronic	.	CD74	ENSG00000019582
rs570993892	chr1:26637015	-0.25588	N	chr1:27100243	NA	intronic	.	UBXN11	ENSG00000158062
rs527635185	chr21:46971066	-0.03052	N	N	NA	intergenic	.	.	.
rs11642407	chr16:88759441	-0.09855	N	chr16:88518569	4	intergenic	.	.	.
rs9274531	chr6:32634564	-0.26075	N	N	2b	upstream	.	.	.
rs560593831	chr19:41809166	-0.33354	N	N	NA	intronic	.	HNRNPUL1	ENSG00000105323
rs563763776	chr5:169725784	-0.17971	N	chr5:169691627	NA	upstream	.	.	.
rs79493274	chr20:57758979	-0.20585	N	N	4	intergenic	.	.	.
rs541035034	chr9:459921	-0.23572	N	chr9:288414	NA	intronic	.	DOCK8	ENSG00000107099
rs41523947	chr3:32994529	-0.32314	N	chr3:33087395	5	intronic	.	CCR4	ENSG00000183813
rs11642408	chr16:88759444	-0.09855	N	chr16:88518569	4	intergenic	.	.	.
rs531811978	chr1:160529301	-0.18152	N	N	NA	intronic	.	CD84	ENSG00000066294
rs6509003	chr19:42399941	-0.33487	N	chr19:42767593	5	intronic	.	ARHGEF1	ENSG00000076928
rs542116886	chr7:50419564	-0.284	N	chr7:50313352	NA	intronic	.	IKZF1	ENSG00000185811
rs560297186	chr9:117129548	-0.17393	N	N	NA	intronic	.	AKNA	ENSG00000106948
rs561906779	chr14:50506124	-0.23114	N	N	NA	ncRNA_exonic	.	.	.
rs542999162	chr2:68953620	-0.27116	N	chr2:68615546	NA	intergenic	.	.	.
rs542477303	chr9:117156240	-0.10918	N	N	NA	intronic	.	AKNA	ENSG00000106948
rs116340928	chr9:117665784	-0.24963	N	chr9:117696336	7	UTR3	.	TNFSF8	ENSG00000106952
rs183728290	chr2:158310591	-0.23741	N	chr2:158520905	4	intergenic	.	.	.
rs114636648	chr6:32809380	-0.18152	N	N	6	exonic	nonsynonymous	PSMB8	ENSG00000204264
rs2992258	chr10:26737883	-0.30978	N	chr10:26741174	4	intronic	.	APBB1IP	ENSG00000077420
rs537895645	chr2:68977284	-0.24588	N	chr2:68615546	NA	intronic	.	ARHGAP25	ENSG00000163219
rs529667860	chr1:26909592	-0.23627	N	chr1:27100243	NA	intergenic	.	.	.
rs558245889	chr18:2660093	-0.23309	N	N	NA	intronic	.	SMCHD1	ENSG00000101596
rs185544128	chr16:57068912	-0.05762	N	chr16:57061189	5	intronic	.	NLRC5	ENSG00000140853
rs184886828	chr20:56178466	-0.26013	N	N	3a	downstream	.	.	.
rs549633635	chr8:131054655	-0.21153	N	chr8:130572110	NA	intergenic	.	.	.
rs545393752	chr4:2790160	-0.24259	N	chr4:3148276	NA	intergenic	.	.	.
rs12147141	chr14:91790566	0.09381	N	N	4	intronic	.	CCDC88C	ENSG00000015133
rs563148850	chr21:42733752	-0.27995	N	N	NA	upstream	.	.	.
rs34193068	chr7:43707906	-0.25496	N	N	4	intronic	.	COA1	ENSG00000106603
rs538909812	chr1:160541062	-0.08208	N	N	NA	intronic	.	CD84	ENSG00000066294
rs200435841	chr17:73238604	-0.27322	N	chr17:72762646	4	intronic	.	GGA3	ENSG00000125447
rs556165543	chr16:30503826	-0.23309	N	chr16:30471109	NA	intronic	.	ITGAL	ENSG00000005844
rs565548123	chr16:50302472	-0.04491	N	chr16:50160737	NA	intronic	.	ADCY7	ENSG00000121281
rs555944050	chr15:77289902	-0.30831	N	chr15:77313571	NA	intronic	.	PSTPIP1	ENSG00000140368
rs149728459	chr17:33847042	-0.18152	N	chr17:33763678	4	intergenic	.	.	.
rs543992280	chr2:233980815	-0.05269	N	chr2:234115629	NA	intronic	.	.	.
rs370684962	chr22:40316927	-0.20305	N	chr22:39840130	3a	intronic	.	GRAP2	ENSG00000100351
rs145523446	chr1:89750443	-0.25461	N	N	7	intergenic	.	.	.
rs536829646	chr2:158310003	-0.2364	N	chr2:158520905	NA	intergenic	.	.	.
rs421617	chr20:57733743	-0.26169	N	N	5	intergenic	.	.	.
rs574410422	chr7:138763970	-0.31205	N	chr7:138735512	NA	intronic	.	ZC3HAV1	ENSG00000105939
rs373570115	chr9:2844082	-0.23236	N	chr9:2622278	4	UTR5	.	KIAA0020	ENSG00000080608
rs558500603	chr5:131821038	-0.17263	N	chr5:131705458	NA	intronic	.	IRF1	ENSG00000125347
rs547315447	chr16:88767327	-0.00445	N	chr16:88518569	NA	intronic	.	RNF166	ENSG00000158717
rs569889725	chr1:198568422	-0.05545	N	chr1:199000727	NA	intergenic	.	.	.
rs539884931	chr5:35856495	-0.19807	N	chr5:35875134	NA	upstream	.	.	.
rs556502544	chr15:89188708	-0.23023	N	N	NA	intronic	.	ISG20	ENSG00000172183
rs577248633	chr6:106551679	0.19157	N	chr6:106727215	NA	intronic	.	PRDM1	ENSG00000057657
rs139913941	chr2:68961419	0.09529	N	chr2:68615546	5	upstream	.	.	.
rs570734759	chr2:233980942	-0.05269	N	chr2:234115629	NA	intronic	.	.	.
rs556922793	chr21:43837062	-0.23524	N	chr21:43850713	NA	intronic	.	UBASH3A	ENSG00000160185
rs141947244	chr2:69011091	-0.12858	N	chr2:68615546	7	intronic	.	ARHGAP25	ENSG00000163219
rs554690301	chr1:89777754	-0.25964	N	N	NA	intergenic	.	.	.
rs557893728	chr7:43666312	-0.30712	N	N	NA	UTR3	.	STK17A	ENSG00000164543
rs186023767	chr5:157025552	-0.15703	N	chr5:156655015	4	intergenic	.	.	.
rs17645	chr1:26646730	-0.09989	Y	chr1:27100243	4	exonic	synonymous	CD52	ENSG00000169442
rs544237958	chr2:233924314	-0.09604	N	chr2:234115629	NA	upstream	.	.	.
rs569918279	chr3:122279892	-0.34406	N	chr3:122013354	NA	intronic	.	PARP9	ENSG00000138496
rs114509391	chr17:37947793	-0.31334	N	chr17:38157841	4	exonic	synonymous	IKZF3	ENSG00000161405
rs532313304	chr11:60771209	-0.20585	N	chr11:60830367	NA	intronic	.	CD6	ENSG00000013725
rs12656298	chr5:49988020	-0.25741	N	chr5:49958363	7	intronic	.	PARP8	ENSG00000151883
rs569932764	chr16:57029021	-0.04983	N	chr16:57061189	NA	intergenic	.	NLRC5	ENSG00000140853
rs560018521	chr1:160549114	0.10869	N	N	NA	intronic	.	CD84	ENSG00000066294
rs545042952	chr16:88770244	-0.22064	N	chr16:88518569	NA	intronic	.	RNF166	ENSG00000158717
rs534272520	chr1:200848159	-0.27894	N	N	NA	intergenic	.	.	.
rs527495754	chr19:6804951	-0.284	N	chr19:6671369	NA	intronic	.	VAV1	ENSG00000141968
rs75635363	chr6:106548234	-0.28701	N	chr6:106727215	5	intronic	.	PRDM1	ENSG00000057657
rs149650630	chr1:89753038	-0.25461	N	N	5	intergenic	.	.	.
rs73396552	chr11:287346	-0.32856	N	chr11:307961	4	intergenic	.	.	.
rs546874135	chr2:233944458	0.62771	N	chr2:234115629	NA	intronic	.	.	.
rs559625371	chr20:47400477	-0.2584	N	chr20:47384301	NA	intronic	.	PREX1	ENSG00000124126
rs6752418	chr2:197027377	-0.17829	N	chr2:196974333	2b	intronic	.	STK17B	ENSG00000081320
rs573671167	chr19:42052241	0.14861	N	N	NA	intergenic	.	.	.
rs560777451	chr1:45187311	-0.24385	N	N	NA	intronic	.	C1orf228	ENSG00000198520
rs554951988	chr16:57031413	-0.05269	N	chr16:57061189	NA	intergenic	.	NLRC5	ENSG00000140853
rs561333225	chr12:54894781	-0.18152	N	chr12:54685880	NA	intronic	.	NCKAP1L	ENSG00000123338
rs527256402	chr16:88769014	-0.23278	N	chr16:88518569	NA	intronic	.	RNF166	ENSG00000158717
rs186494217	chr3:108552638	-0.09965	N	N	5	intronic	.	TRAT1	ENSG00000163519
rs570028699	chr5:169083397	0.45045	N	N	NA	intronic	.	DOCK2	ENSG00000134516
rs551399951	chr17:76744867	0.46353	N	chr17:76257892	NA	intronic	.	CYTH1	ENSG00000108669
rs572656382	chr10:26727118	0.07609	N	chr10:26741174	NA	upstream	.	.	.
rs529139254	chr7:43692835	-0.32086	N	N	NA	intronic	.	COA1	ENSG00000106603
rs140419590	chr16:57051444	-0.17374	N	chr16:57061189	2b	intronic	.	NLRC5	ENSG00000140853
rs372161917	chr17:76735895	-0.10716	N	chr17:76257892	2b	intronic	.	CYTH1	ENSG00000108669
rs8077116	chr17:29140162	-0.31711	Y	N	1f	intronic	.	CRLF3	ENSG00000176390
rs550441448	chr6:108037507	-0.29175	N	N	NA	intronic	.	SCML4	ENSG00000146285
rs184919740	chr2:233937506	-0.23309	N	chr2:234115629	7	intronic	.	.	.
rs182677583	chr17:74509176	-0.06644	N	chr17:74710128	4	intergenic	.	.	.
rs569987164	chr9:117141536	-0.18171	N	N	NA	intronic	.	AKNA	ENSG00000106948
rs557944588	chr22:36727623	-0.34561	N	chr22:36545826	NA	intronic	.	MYH9	ENSG00000100345
rs554495179	chr2:202051899	-0.20585	N	chr2:202112471	NA	intronic	.	CASP10	ENSG00000003400
rs6921176	chr6:106542748	-0.08825	N	chr6:106727215	5	intronic	.	PRDM1	ENSG00000057657
rs185425722	chr2:197043724	0.25645	N	chr2:196974333	4	intergenic	.	.	.
rs114206900	chr2:7867522	-0.29175	N	chr2:7728766	4	intergenic	.	.	.
rs568918674	chr2:233933065	-0.15412	N	chr2:234115629	NA	intronic	.	.	.
rs536881175	chr4:915966	-0.31589	N	chr4:702972	NA	intronic	.	GAK	ENSG00000178950
rs7287265	chr22:23164320	-0.21168	N	N	5	upstream	.	.	.
rs146961562	chr1:24239964	-0.27606	N	chr1:23850023	4	upstream	.	.	.
rs77758414	chr16:57046747	-0.2253	N	chr16:57061189	5	intergenic	.	NLRC5	ENSG00000140853
rs188590004	chr11:60861927	-0.15011	N	chr11:60830367	4	intergenic	.	.	.
rs528717052	chr16:85936989	-0.20823	N	chr16:85938755	NA	intronic	.	IRF8	ENSG00000140968
rs192745675	chr2:98334690	-0.1208	N	chr2:98271575	5	intronic	.	ZAP70	ENSG00000115085
rs78587430	chr17:8845291	0.33477	N	chr17:8784361	4	intronic	.	PIK3R5	ENSG00000141506
rs551051469	chr17:7482761	-0.2149	N	chr17:7240391	NA	upstream;downstream	.	.	.
rs552067996	chr7:50302963	-0.00722	N	chr7:50313352	NA	intergenic	.	.	.
rs2571384	chr6:29914696	-0.24647	N	chr6:29596242	4	intergenic	.	.	.
rs2571385	chr6:29914767	-0.24647	N	chr6:29596242	3a	intergenic	.	.	.
rs2571386	chr6:29915122	-0.21687	N	chr6:29596242	4	intergenic	.	.	.
rs2571387	chr6:29915401	-0.21687	N	chr6:29596242	3a	intergenic	.	.	.
rs2571381	chr6:29912830	-0.1422	N	chr6:29596242	1d	intronic	.	HLA-A	ENSG00000206503
rs2571382	chr6:29913727	-0.1422	N	chr6:29596242	1d	downstream	.	.	.
rs2571383	chr6:29914315	-0.13878	N	chr6:29596242	3a	downstream	.	.	.
rs565150422	chr15:89187741	-0.23309	N	N	NA	intronic	.	ISG20	ENSG00000172183
rs186548522	chr1:160493108	-0.31618	N	N	3a	upstream	.	.	.
rs570489715	chr2:202052200	-0.20585	N	chr2:202112471	NA	intronic	.	CASP10	ENSG00000003400
rs184806134	chr14:50444099	-0.13836	N	N	2b	intergenic	.	.	.
rs556273589	chr2:69052880	-0.13853	N	chr2:68615546	NA	intronic	.	ARHGAP25	ENSG00000163219
rs568735656	chr16:57077192	0.14607	N	chr16:57061189	NA	intronic	.	NLRC5	ENSG00000140853
rs548158508	chr2:233980220	-0.10748	N	chr2:234115629	NA	intronic	.	.	.
rs77289885	chr7:138760179	-0.17543	N	chr7:138735512	2b	intronic	.	ZC3HAV1	ENSG00000105939
rs113013684	chr6:31464188	-0.27361	N	N	4	intronic	.	.	.
rs567128588	chr19:7717176	-0.34429	N	chr19:7415064	NA	intergenic	.	.	.
rs561411643	chr1:89739737	-0.10426	N	N	NA	intergenic	.	.	.
rs541462527	chr3:114014251	-0.21959	N	N	NA	intronic	.	TIGIT	ENSG00000181847
rs539280114	chr14:65755169	-0.31618	N	chr14:65564703	NA	intergenic	.	.	.
rs191253428	chr17:29138552	-0.19982	N	N	7	intronic	.	CRLF3	ENSG00000176390
rs540799385	chr6:108030660	-0.21865	N	N	NA	intronic	.	SCML4	ENSG00000146285
rs575338870	chr2:109228737	-0.32237	N	N	NA	intronic	.	LIMS1	ENSG00000169756
rs532716307	chr5:169713128	-0.15797	N	chr5:169691627	NA	intronic	.	LCP2	ENSG00000043462
rs577981380	chr3:114005082	-0.27894	N	N	NA	intergenic	.	.	.
rs556352262	chr17:8838013	0.08672	N	chr17:8784361	NA	intronic	.	PIK3R5	ENSG00000141506
rs566296050	chr15:90602872	-0.20641	N	chr15:90885806	NA	intronic	.	ZNF710	ENSG00000140548
rs190848946	chr5:156655085	-0.25741	N	chr5:156442784	6	intronic	.	ITK	ENSG00000113263
rs527255178	chr4:142557918	-0.30115	N	N	NA	intronic	.	IL15	ENSG00000164136
rs140677700	chr1:117044167	-0.26742	N	chr1:117411383	4	intergenic	.	.	.
rs543646522	chr7:98978465	0.0067	N	chr7:99036920	NA	intronic	.	ARPC1B	ENSG00000130429
rs569903416	chr16:57118504	-0.28263	N	chr16:57061189	NA	intergenic	.	.	.
rs685853	chr1:89752364	-0.25461	N	N	5	intergenic	.	.	.
rs576392796	chr2:234074294	0.08672	N	chr2:234115629	NA	intronic	.	INPP5D	ENSG00000168918
rs142930346	chr6:106548974	-0.27923	N	chr6:106727215	2b	intronic	.	PRDM1	ENSG00000057657
rs576562367	chr3:172229869	-0.01144	N	chr3:172160401	NA	intronic	.	TNFSF10	ENSG00000121858
rs58435324	chr3:53204760	-0.14503	N	chr3:52873984	4	intronic	.	PRKCD	ENSG00000163932
rs10055978	chr5:55966176	-0.20231	N	N	4	intergenic	.	.	.
rs181560571	chr17:8859033	0.64945	N	chr17:8784361	4	intronic	.	PIK3R5	ENSG00000141506
rs562397002	chr2:42354884	-0.30156	N	N	NA	intergenic	.	.	.
rs546020034	chr15:45009175	-0.2909	N	N	NA	intronic	.	B2M	ENSG00000166710
rs557546879	chr12:110869297	-0.21888	N	chr12:111357727	NA	intergenic	.	.	.
rs552729175	chr11:117860453	-0.1487	N	chr11:118081270	NA	intronic	.	IL10RA	ENSG00000110324
rs2179368	chr6:149806552	0.15185	N	chr6:149793000	4	upstream	.	.	.
rs146799340	chr16:88771217	-0.34195	N	chr16:88518569	5	intronic	.	RNF166	ENSG00000158717
rs554271277	chr7:50483395	-0.33289	N	chr7:50313352	NA	intergenic	.	.	.
rs55757117	chr9:100873331	-0.33049	N	N	6	intronic	.	TRIM14	ENSG00000106785
rs538631215	chr1:89735040	-0.23309	N	N	NA	intronic	.	GBP5	ENSG00000154451
rs557735913	chr8:82021755	-0.22337	N	N	NA	intronic	.	PAG1	ENSG00000076641
rs76671263	chr21:43860524	-0.09582	N	chr21:43850713	2b	intronic	.	UBASH3A	ENSG00000160185
rs530283713	chr16:88765180	-0.20604	N	chr16:88518569	NA	intronic	.	RNF166	ENSG00000158717
rs141670277	chr2:68943314	-0.27894	N	chr2:68615546	6	intergenic	.	.	.
rs114615163	chr17:76119493	-0.24143	N	chr17:76257892	4	intronic	.	TMC6	ENSG00000141524
rs188051187	chr1:160521920	-0.04211	N	N	5	intronic	.	CD84	ENSG00000066294
rs558718221	chr2:68980597	-0.1208	N	chr2:68615546	NA	intronic	.	ARHGAP25	ENSG00000163219
rs528144804	chr14:65768545	-0.18302	N	chr14:65564703	NA	intergenic	.	.	.
rs116153054	chr16:3126128	-0.09179	N	chr16:3521071	4	intergenic	.	.	.
rs192744102	chr21:43844373	-0.23524	N	chr21:43850713	4	intronic	.	UBASH3A	ENSG00000160185
rs1961828	chr1:198571098	-0.18555	N	chr1:199000727	4	intergenic	.	.	.
rs542631592	chr5:169081542	-0.04491	N	N	NA	intronic	.	DOCK2	ENSG00000134516
rs116446242	chr1:112019547	0.11339	N	N	4	intronic	.	C1orf162	ENSG00000143110
rs115697342	chr1:167405064	-0.2868	N	chr1:167600842	2b	intronic	.	CD247	ENSG00000198821
rs570736993	chr4:6687609	-0.26244	N	chr4:6969919	NA	intergenic	.	.	.
rs140118377	chr2:68953034	-0.08018	N	chr2:68615546	5	intergenic	.	.	.
rs533748104	chr5:169711534	-0.15797	N	chr5:169691627	NA	intronic	.	LCP2	ENSG00000043462
rs550742981	chr3:53196455	0.16511	N	chr3:52873984	NA	intronic	.	PRKCD	ENSG00000163932
rs115228668	chr2:198138968	-0.29358	N	chr2:198544183	7	ncRNA_intronic	.	ANKRD44	ENSG00000065413
rs554432645	chr21:43838368	-0.23524	N	chr21:43850713	NA	intronic	.	UBASH3A	ENSG00000160185
rs144193370	chr17:28033652	0.22342	N	chr17:28059970	2b	intronic	.	SSH2	ENSG00000141298
rs529144973	chr20:57749264	-0.20585	N	N	NA	intergenic	.	.	.
rs541684161	chr7:43698513	0.05434	N	N	NA	intronic	.	COA1	ENSG00000106603
rs538853918	chr1:167406605	-0.25741	N	chr1:167600842	NA	intronic	.	CD247	ENSG00000198821
rs550488001	chr1:25257051	-0.19542	N	chr1:25291010	NA	intronic	.	RUNX3	ENSG00000020633
rs145249243	chr11:48049835	-0.1504	N	chr11:47888036	6	intronic	.	PTPRJ	ENSG00000149177
rs199965501	chr2:190647342	-0.34569	N	N	4	intronic	.	ORMDL1	ENSG00000128699
rs183946522	chr17:43485062	-0.16311	N	chr17:43488792	6	intronic	.	ARHGAP27	ENSG00000159314
rs548349649	chr16:3129225	-0.34467	N	chr16:3521071	NA	intergenic	.	.	.
rs533325402	chr7:104581362	0.06375	N	N	NA	intergenic	.	.	.
rs560999252	chr20:57795916	-0.32314	N	N	NA	intronic	.	ZNF831	ENSG00000124203
rs560999250	chr11:1874732	-0.25346	N	chr11:2320013	NA	intronic	.	LSP1	ENSG00000130592
rs535040520	chr2:192541196	-0.26393	N	chr2:192522423	NA	intergenic	.	.	.
rs558479957	chr15:89183949	0.05713	N	N	NA	intronic	.	ISG20	ENSG00000172183
rs543775055	chr6:106548149	-0.28701	N	chr6:106727215	NA	intronic	.	PRDM1	ENSG00000057657
rs572494750	chr1:198638220	-0.08808	N	chr1:199000727	NA	intronic	.	PTPRC	ENSG00000081237
rs146957667	chr3:114018499	-0.27894	N	N	4	exonic	synonymous	TIGIT	ENSG00000181847
rs555659573	chr3:114011100	-0.22738	N	N	NA	intergenic	.	.	.
rs562912268	chr7:50414181	-0.04211	N	chr7:50313352	NA	intronic	.	IKZF1	ENSG00000185811
rs528698437	chr7:138727030	-0.25461	N	chr7:138735512	NA	intergenic	.	.	.
rs188141802	chr17:33843252	-0.18152	N	chr17:33763678	5	intergenic	.	.	.
rs12533431	chr7:50436518	-0.26247	N	chr7:50313352	6	UTR3	.	IKZF1	ENSG00000185811
rs7733931	chr5:50008990	-0.27894	N	chr5:49958363	7	intronic	.	PARP8	ENSG00000151883
rs553999242	chr14:91838445	-0.08926	N	N	NA	intronic	.	CCDC88C	ENSG00000015133
rs71413155	chr2:68951754	-0.27894	N	chr2:68615546	6	intergenic	.	.	.
rs71413157	chr2:68962570	-0.32243	N	chr2:68615546	2b	intronic	.	ARHGAP25	ENSG00000163219
rs11880672	chr19:6476907	-0.24051	N	chr19:6671369	4	exonic	synonymous	DENND1C	ENSG00000205744
rs561551327	chr7:106505045	-0.118	N	chr7:106372219	NA	upstream	.	.	.
rs527913720	chr17:8846058	-0.13365	N	chr17:8784361	NA	intronic	.	PIK3R5	ENSG00000141506
rs549862024	chr1:111763285	-0.2831	N	chr1:111348029	NA	intergenic	.	.	.
rs182006992	chr19:15566077	-0.18645	N	N	4	intronic	.	RASAL3	ENSG00000105122
rs557902088	chr19:14153082	-0.10918	N	chr19:14499477	NA	intronic	.	IL27RA	ENSG00000104998
rs557414922	chr4:48114355	-0.32314	N	N	NA	exonic	nonsynonymous	TXK	ENSG00000074966
rs189206732	chr5:66517791	-0.24858	N	N	2b	intergenic	.	.	.
rs568986963	chr16:3122144	-0.22738	N	chr16:3521071	NA	intergenic	.	.	.
rs540358521	chr19:6777925	-0.13365	N	chr19:6671369	NA	intronic	.	VAV1	ENSG00000141968
rs577793448	chr2:113926647	0.01798	N	chr2:113712407	NA	intergenic	.	.	.
rs569847426	chr5:49999567	-0.27894	N	chr5:49958363	NA	intronic	.	PARP8	ENSG00000151883
rs547842934	chr2:204735873	-0.07702	N	chr2:204584456	NA	intronic	.	CTLA4	ENSG00000163599
rs533270611	chr1:117280288	-0.02166	N	chr1:117544331	NA	intergenic	.	.	.
rs564897570	chr7:43692506	-0.32086	N	N	NA	intronic	.	COA1	ENSG00000106603
rs536015921	chr19:6481349	0.17289	N	chr19:6671369	NA	intronic	.	DENND1C	ENSG00000205744
rs531445900	chr1:15743685	-0.09239	N	N	NA	intronic	.	EFHD2	ENSG00000142634
rs147304618	chr6:130581967	-0.16764	N	chr6:130374461	4	intronic	.	SAMD3	ENSG00000164483
rs183290105	chr17:47286375	-0.25005	N	chr17:47488823	5	intronic	.	GNGT2	ENSG00000167083
rs531986853	chr3:183305215	0.09374	N	chr3:183730295	NA	intergenic	.	.	.
rs554272305	chr19:1065865	-0.08816	N	chr19:836144	NA	upstream;downstream	.	.	.
rs150258691	chr2:68976585	-0.07416	N	chr2:68615546	5	intronic	.	ARHGAP25	ENSG00000163219
rs570280637	chr19:1073527	-0.1109	N	chr19:836144	NA	exonic	synonymous	HMHA1	ENSG00000180448
rs548790042	chr17:16319170	-0.34244	N	chr17:16156235	NA	intronic	.	TRPV2	ENSG00000187688
rs530649859	chr15:94772958	-0.24644	N	N	NA	intergenic	.	.	.
rs545540105	chr22:50630893	0.03223	N	chr22:50628937	NA	intronic	.	TRABD	ENSG00000170638
rs539784918	chr7:138774030	-0.31546	N	chr7:138735512	NA	intronic	.	ZC3HAV1	ENSG00000105939
rs73933325	chr2:68947462	-0.22738	N	chr2:68615546	5	intergenic	.	.	.
rs184460774	chr2:231311287	-0.19107	N	chr2:231161026	5	intronic	.	SP100	ENSG00000067066
rs377592056	chr1:161030311	-0.05269	N	chr1:161188893	5	intronic	.	ARHGAP30	ENSG00000186517
rs111519440	chr19:10842405	-0.10344	N	chr19:11317744	4	intronic	.	DNM2	ENSG00000079805
rs143883313	chr6:108078418	-0.22738	N	N	4	intronic	.	SCML4	ENSG00000146285
rs558164821	chr1:211509260	-0.22224	N	N	NA	intronic	.	TRAF5	ENSG00000082512
rs138941015	chr4:26886352	-0.19775	N	N	3a	intronic	.	STIM2	ENSG00000109689
rs6517159	chr21:34673400	-0.118	Y	chr21:34439889	1f	intergenic	.	.	.
rs6517158	chr21:34671741	-0.118	N	chr21:34439889	3a	intergenic	.	.	.
rs190997121	chr7:44092243	-0.3375	N	N	7	intronic	.	DBNL	ENSG00000136279
rs556091095	chr1:89725580	-0.2253	N	N	NA	UTR3	.	GBP5	ENSG00000154451
rs186260381	chr15:94815916	-0.21693	N	N	2b	intergenic	.	.	.
rs530814454	chr2:197012877	-0.23309	N	chr2:196974333	NA	intronic	.	STK17B	ENSG00000081320
rs147798137	chr1:112016428	-0.303	N	N	5	upstream	.	C1orf162	ENSG00000143110
rs116831826	chr6:32813085	-0.13215	N	N	4	ncRNA_intronic	.	TAP1	ENSG00000168394
rs78571450	chr5:76152005	-0.09855	N	chr5:76058509	2b	intronic	.	S100Z	ENSG00000171643
rs530923973	chr19:49839402	-0.17829	N	chr19:49459104	NA	intronic	.	CD37	ENSG00000104894
rs532588001	chr1:89734613	-0.23309	N	N	NA	intronic	.	GBP5	ENSG00000154451
rs189108003	chr21:46351344	-0.32917	N	N	4	intergenic	.	.	.
rs79316031	chr1:159037587	0.09221	N	chr1:159062436	2b	intronic	.	AIM2	ENSG00000163568
rs149087852	chr19:6789302	-0.26247	N	chr19:6671369	7	intronic	.	VAV1	ENSG00000141968
rs543898643	chr2:233925096	0.13063	N	chr2:234115629	NA	UTR5	.	.	.
rs557291264	chr1:167405000	-0.2868	N	chr1:167600842	NA	intronic	.	CD247	ENSG00000198821
rs184708022	chr20:43660816	-0.31992	N	N	6	intronic	.	STK4	ENSG00000101109
rs183598386	chr19:42392170	0.14405	N	chr19:42767593	2b	exonic	nonsynonymous	ARHGEF1	ENSG00000076928
rs558043523	chr6:106555334	-0.06643	N	chr6:106727215	NA	exonic	nonsynonymous	PRDM1	ENSG00000057657
rs188552072	chr1:206290360	0.17399	N	chr1:206654497	2b	intergenic	.	.	.
rs546173464	chr15:75080301	0.04354	N	chr15:75361539	NA	intronic	.	CSK	ENSG00000103653
rs563427446	chr2:197029601	-0.23309	N	chr2:196974333	NA	intronic	.	STK17B	ENSG00000081320
rs575900281	chr11:118747603	0.08147	N	chr11:118747576	NA	intergenic	.	.	.
rs115470305	chr2:198159282	0.01428	N	chr2:198544183	2b	ncRNA_intronic	.	ANKRD44	ENSG00000065413
rs555764362	chr7:106503824	-0.12578	N	chr7:106372219	NA	intergenic	.	.	.
rs534453823	chr20:57755050	-0.25741	N	N	NA	intergenic	.	.	.
rs149005364	chr7:139616530	-0.24487	N	chr7:139719439	4	intronic	.	TBXAS1	ENSG00000059377
rs549822959	chr2:69030591	-0.32314	N	chr2:68615546	NA	intronic	.	ARHGAP25	ENSG00000163219
rs575454834	chr12:57881817	0.16211	N	chr12:57493727	NA	UTR5	.	MARS	ENSG00000166986
rs192006343	chr1:160540352	-0.13365	N	N	7	intronic	.	CD84	ENSG00000066294
rs555227174	chr17:29635741	-0.34109	N	N	NA	intronic	.	NF1	ENSG00000196712
rs377398028	chr16:50303813	-0.05269	N	chr16:50160737	5	intronic	.	ADCY7	ENSG00000121281
rs544297970	chr21:46312929	-0.03652	N	N	NA	intronic	.	ITGB2	ENSG00000160255
rs142127678	chr16:3121238	-0.22738	N	chr16:3521071	4	intergenic	.	.	.
rs138131953	chr12:92987674	-0.18257	N	chr12:92747528	2b	intergenic	.	.	.
rs117333928	chr7:144531509	-0.32924	N	N	5	intronic	.	TPK1	ENSG00000196511
rs571652899	chr1:31213654	-0.19674	N	chr1:31231680	NA	intronic	.	LAPTM5	ENSG00000162511
rs577400147	chr11:4414048	-0.27373	N	N	NA	intronic	.	TRIM21	ENSG00000132109
rs7042169	chr9:100865462	-0.33049	N	N	6	intronic	.	TRIM14	ENSG00000106785
rs147563049	chr11:60762898	-0.20585	N	chr11:60830367	6	intronic	.	CD6	ENSG00000013725
rs79811607	chr1:111760061	-0.03121	N	chr1:111348029	4	intergenic	.	.	.
rs185715017	chr2:231526604	-0.32946	N	chr2:231161026	4	intergenic	.	.	.
rs544654238	chr1:167464817	-0.07136	N	chr1:167600842	NA	intronic	.	CD247	ENSG00000198821
rs189077562	chr15:89193570	-0.2549	N	N	5	UTR5	.	ISG20	ENSG00000172183
rs183407263	chr2:202088335	0.13726	N	chr2:202112471	2b	intronic	.	CASP10	ENSG00000003400
rs543182678	chr6:31237380	-0.18086	N	N	NA	intronic	.	HLA-C	ENSG00000204525
rs574169574	chr11:128627419	-0.248	N	chr11:128562098	NA	intronic	.	FLI1	ENSG00000151702
rs566847704	chr19:14479272	-0.1825	N	chr19:14499477	NA	intergenic	.	.	.
rs569438466	chr19:14144200	-0.12578	N	chr19:14499477	NA	intronic	.	IL27RA	ENSG00000104998
rs77275823	chr2:68991882	0.10022	N	chr2:68615546	4	intronic	.	ARHGAP25	ENSG00000163219
rs531954810	chr2:158327003	-0.11885	N	chr2:158520905	NA	intergenic	.	.	.
rs532206192	chr7:50358812	-0.23309	N	chr7:50313352	NA	intronic	.	IKZF1	ENSG00000185811
rs570044995	chr20:57746537	-0.25571	N	N	NA	intergenic	.	.	.
rs190004713	chr8:145052951	0.11557	N	chr8:144626721	4	intronic	.	PARP10	ENSG00000178685
rs543335061	chr2:98329017	-0.32102	N	chr2:98271575	NA	intergenic	.	.	.
rs56040770	chr1:160537801	-0.21091	N	N	4	intronic	.	CD84	ENSG00000066294
rs527419131	chr19:42395998	-0.33487	N	chr19:42767593	NA	intronic	.	ARHGEF1	ENSG00000076928
rs148873682	chr16:57075470	0.19817	N	chr16:57061189	4	exonic	nonsynonymous	NLRC5	ENSG00000140853
rs535003756	chr17:76134756	-0.05269	N	chr17:76257892	NA	exonic	nonsynonymous	TMC8	ENSG00000167895
rs148328786	chr22:40342993	-0.2236	N	chr22:40317126	2b	UTR5	.	GRAP2	ENSG00000100351
rs142881301	chr2:137082054	-0.10581	N	chr2:136713108	5	intergenic	.	.	.
rs190592146	chr17:33863909	-0.2117	N	chr17:33763678	4	intergenic	.	.	.
rs144754791	chr17:76109764	0.2996	N	chr17:76257892	4	intronic	.	TMC6	ENSG00000141524
rs541854589	chr11:67770398	-0.01141	N	N	NA	intronic	.	UNC93B1	ENSG00000110057
rs201512867	chr5:35876910	-0.24963	N	chr5:35875134	3a	UTR3	.	IL7R	ENSG00000168685
rs79316697	chr1:160511709	0.00946	N	N	4	UTR3	.	CD84	ENSG00000066294
rs537666283	chr14:91778602	-0.17829	N	N	NA	intronic	.	CCDC88C	ENSG00000015133
rs559705757	chr18:2716757	-0.30768	N	N	NA	intronic	.	SMCHD1	ENSG00000101596
rs77691228	chr9:117664380	-0.24963	N	chr9:117696336	7	UTR3	.	.	.
rs547392595	chr17:77005962	-0.28972	N	N	NA	upstream	.	.	.
rs554618447	chr2:68950920	-0.27894	N	chr2:68615546	NA	intergenic	.	.	.
rs574439285	chr2:198127585	-0.28579	N	chr2:198544183	NA	ncRNA_intronic	.	ANKRD44	ENSG00000065413
rs189203616	chr1:235116550	-0.14749	N	chr1:234879890	2b	intergenic	.	.	.
rs549053340	chr11:60879981	-0.25741	N	chr11:60830367	NA	intronic	.	CD5	ENSG00000110448
rs8071545	chr17:74250006	-0.30469	N	chr17:74710128	7	intergenic	.	.	.
rs376189011	chr16:57034713	0.21478	N	chr16:57061189	2b	intergenic	.	NLRC5	ENSG00000140853
rs546455017	chr14:65770196	0.00243	N	chr14:65564703	NA	intergenic	.	.	.
rs545803708	chr19:18590012	-0.33372	N	chr19:18398030	NA	intronic	.	ELL	ENSG00000105656
rs145034778	chr11:117866259	-0.07702	N	chr11:118081270	6	intronic	.	IL10RA	ENSG00000110324
rs144925058	chr11:117857698	-0.1249	N	chr11:118081270	4	intronic	.	IL10RA	ENSG00000110324
rs147922298	chr17:76134249	-0.05269	N	chr17:76257892	2a	exonic	nonsynonymous	TMC8	ENSG00000167895
rs79861378	chr16:3126181	-0.09179	N	chr16:3521071	2b	intergenic	.	.	.
rs532939132	chr17:16318668	-0.20177	N	chr17:16156235	NA	upstream	.	.	.
rs536078935	chr6:159460446	0.67907	N	chr6:159469512	NA	intronic	.	TAGAP	ENSG00000164691
rs79893135	chr7:50465496	-0.06363	N	chr7:50313352	4	intronic	.	IKZF1	ENSG00000185811
rs34162447	chr2:204737569	-0.32314	N	chr2:204584456	6	UTR3	.	CTLA4	ENSG00000163599
rs534072987	chr22:40327389	-0.04593	N	chr22:39840130	NA	intronic	.	GRAP2	ENSG00000100351
rs75764402	chr20:57741477	-0.09179	N	N	5	intergenic	.	.	.
rs181358366	chr11:104913995	-0.27116	N	N	7	intronic	.	CARD16	ENSG00000204397
rs563538258	chr1:111762338	-0.25068	N	chr1:111348029	NA	intergenic	.	.	.
rs138080279	chr5:131744337	-0.28471	N	chr5:131705458	5	intergenic	.	.	.
rs114934340	chr7:104624649	-0.27097	N	N	2b	ncRNA_exonic	.	.	.
rs532035259	chr5:35870953	-0.32314	N	chr5:35875134	NA	intronic	.	IL7R	ENSG00000168685
rs9260316	chr6:29916914	-0.24143	N	chr6:29596242	4	intergenic	.	.	.
rs151317680	chr5:156676772	-0.25741	N	chr5:156442784	6	intronic	.	ITK	ENSG00000113263
rs144617778	chr11:117871559	-0.07702	N	chr11:118081270	4	UTR3	.	IL10RA	ENSG00000110324
rs139065758	chr2:69010591	-0.12858	N	chr2:68615546	6	intronic	.	ARHGAP25	ENSG00000163219
rs74756975	chr10:11239462	-0.03282	N	N	4	intronic	.	CELF2	ENSG00000048740
rs111515702	chr7:50476583	-0.29883	N	chr7:50313352	5	intergenic	.	.	.
rs140022182	chr5:156648255	-0.25741	N	chr5:156442784	5	intronic	.	ITK	ENSG00000113263
rs562659365	chr7:104582937	-0.2253	N	N	NA	intergenic	.	.	.
rs189189051	chr10:11239134	-0.32597	N	N	4	intronic	.	CELF2	ENSG00000048740
rs57970376	chr11:5715358	-0.30712	N	N	6	intronic	.	TRIM22	ENSG00000132274
rs562659360	chr17:33833160	-0.29881	N	chr17:33763678	NA	intergenic	.	.	.
rs528738187	chr1:12220031	-0.21953	N	chr1:12246175	NA	intergenic	.	.	.
rs145841437	chr17:43302818	-0.25213	N	chr17:43488792	2b	intronic	.	FMNL1	ENSG00000184922
rs77119660	chr6:106589368	0.02002	N	chr6:106727215	4	intergenic	.	.	.
rs532793728	chr7:50303552	-0.14842	N	chr7:50313352	NA	intergenic	.	.	.
rs565819520	chr9:117667936	-0.25741	N	chr9:117696336	NA	intronic	.	TNFSF8	ENSG00000106952
rs536142652	chr16:30486458	-0.05269	N	chr16:30471109	NA	intronic	.	ITGAL	ENSG00000005844
rs147960133	chr17:75402260	-0.29305	N	N	2b	intronic	.	2020-09-09	ENSG00000184640
rs558800538	chr2:204884438	-0.31006	N	chr2:204584456	NA	intergenic	.	.	.
rs549725064	chr19:1040080	-0.18124	N	chr19:836144	NA	upstream	.	.	.
rs551483596	chr6:29894358	-0.08229	N	chr6:29596242	NA	ncRNA_exonic	.	.	.
rs555109199	chr1:167479054	-0.25741	N	chr1:167600842	NA	intronic	.	CD247	ENSG00000198821
rs189786781	chr18:2687893	-0.2075	N	N	2b	intronic	.	SMCHD1	ENSG00000101596
rs375171359	chr9:117142731	-0.17829	N	N	7	intronic	.	AKNA	ENSG00000106948
rs556374261	chr19:19753828	-0.29553	N	chr19:19786099	NA	intronic	.	GMIP	ENSG00000089639
rs568309653	chr5:1316671	-0.14376	N	chr5:1313242	NA	intergenic	.	.	.
rs537163534	chr7:138759941	0.00069	N	chr7:138735512	NA	intronic	.	ZC3HAV1	ENSG00000105939
rs739435	chr17:8845408	0.08737	N	chr17:8784361	4	intronic	.	PIK3R5	ENSG00000141506
rs17107169	chr14:70119654	-0.30811	N	chr14:69840902	3a	intronic	.	KIAA0247	ENSG00000100647
rs569244032	chr11:60791904	-0.34467	N	chr11:60830367	NA	intergenic	.	.	.
rs142731487	chr6:159468603	-0.24018	N	chr6:159469512	6	intergenic	.	.	.
rs77197808	chr2:137133914	-0.2503	N	chr2:136713108	5	intergenic	.	.	.
rs145819526	chr8:27221461	-0.26402	N	chr8:27208126	4	intronic	.	PTK2B	ENSG00000120899
rs143224675	chr22:40340105	-0.18152	N	chr22:39840130	5	intronic	.	GRAP2	ENSG00000100351
rs74111761	chr1:117344490	-0.2323	N	chr1:117544331	5	intergenic	.	.	.
rs17107164	chr14:70110268	-0.25658	N	chr14:69840902	4	intronic	.	KIAA0247	ENSG00000100647
rs144403391	chr8:23088620	-0.20834	N	chr8:23496546	2c	downstream	.	.	.
rs573439651	chr5:156998148	-0.1491	N	chr5:156655015	NA	intronic	.	ADAM19	ENSG00000135074
rs55694641	chr17:76133693	-0.05269	N	chr17:76257892	4	intronic	.	TMC8	ENSG00000167895
rs145698320	chr2:231790669	-0.26932	N	N	4	upstream	.	.	.
rs559483577	chr2:98336578	-0.25741	N	chr2:98271575	NA	intronic	.	ZAP70	ENSG00000115085
rs546879422	chr14:91794051	-0.34395	N	N	NA	intronic	.	CCDC88C	ENSG00000015133
rs569928817	chr6:29915989	-0.24143	N	chr6:29596242	NA	intergenic	.	.	.
rs145016253	chr11:48019467	-0.27609	N	chr11:47888036	5	intronic	.	PTPRJ	ENSG00000149177
rs7146667	chr14:91866657	-0.11301	N	N	4	intronic	.	CCDC88C	ENSG00000015133
rs534549538	chr7:44089694	-0.20581	N	N	NA	intronic	.	DBNL	ENSG00000136279
rs117535069	chr6:32833984	-0.25291	N	N	3a	intergenic	.	.	.
rs549520407	chr19:42395480	-0.33145	N	chr19:42767593	NA	intronic	.	ARHGEF1	ENSG00000076928
rs182217598	chr1:111763075	-0.2831	N	chr1:111348029	3a	intergenic	.	.	.
rs73916204	chr20:57830065	-0.32807	N	N	7	UTR3	.	ZNF831	ENSG00000124203
rs181556696	chr7:50346580	0.05729	N	chr7:50313352	2b	intronic	.	IKZF1	ENSG00000185811
rs551381405	chr2:204814543	-0.25741	N	chr2:204584456	NA	intronic	.	ICOS	ENSG00000163600
rs374714914	chr4:48128203	-0.22738	N	N	7	intronic	.	TXK	ENSG00000074966
rs142288022	chr22:37880932	-0.02615	N	chr22:37531436	4	intronic	.	MFNG	ENSG00000100060
rs558203456	chr17:29146927	-0.19982	N	N	NA	intronic	.	CRLF3	ENSG00000176390
rs570721731	chr3:46416202	-0.22738	N	chr3:46418689	NA	ncRNA_intronic	.	CCR5	ENSG00000160791
rs182064838	chr14:105530006	-0.14764	N	chr14:105637156	2b	intronic	.	GPR132	ENSG00000183484
rs537292675	chr17:74264576	-0.09659	N	chr17:74710128	NA	intronic	.	UBALD2	ENSG00000185262
rs553880420	chr11:64627093	-0.06398	N	N	NA	intronic	.	EHD1	ENSG00000110047
rs544214078	chr9:117657229	-0.15533	N	chr9:117696336	NA	intronic	.	.	.
rs534853945	chr2:197011218	-0.30712	N	chr2:196974333	NA	intronic	.	STK17B	ENSG00000081320
rs550257455	chr14:91856079	-0.17829	N	N	NA	intronic	.	CCDC88C	ENSG00000015133
rs114338199	chr4:40230066	-0.34622	N	N	5	intronic	.	RHOH	ENSG00000168421
rs573975702	chr2:197028698	-0.10426	N	chr2:196974333	NA	intronic	.	STK17B	ENSG00000081320
rs140370692	chr7:50457042	-0.23801	N	chr7:50313352	5	intronic	.	IKZF1	ENSG00000185811
rs138836727	chr17:33860967	-0.06746	N	chr17:33763678	2b	intergenic	.	.	.
rs150421995	chr1:89747799	-0.25461	N	N	7	intergenic	.	.	.
rs8178442	chr21:34639669	-0.20503	N	chr21:34439889	4	intronic	.	IL10RB	ENSG00000243646
rs140793793	chr17:25957375	-0.29883	N	chr17:25848196	5	upstream	.	LGALS9	ENSG00000168961
rs76557413	chr20:57760924	-0.23524	N	N	4	intergenic	.	.	.
rs570812195	chr2:233965311	0.62727	N	chr2:234115629	NA	intronic	.	.	.
rs571205131	chr11:65408179	0.29918	N	chr11:65705432	NA	intronic	.	SIPA1	ENSG00000213445
rs573224371	chr16:57078042	-0.05269	N	chr16:57061189	NA	intronic	.	NLRC5	ENSG00000140853
rs187101987	chr17:29149740	-0.3127	N	N	5	intronic	.	CRLF3	ENSG00000176390
rs529408241	chr16:57065214	-0.18152	N	chr16:57061189	NA	intronic	.	NLRC5	ENSG00000140853
rs150276554	chr2:161934066	-0.3343	N	chr2:161515983	2a	intergenic	.	.	.
rs367803007	chr2:198142867	-0.29358	N	chr2:198544183	5	ncRNA_intronic	.	ANKRD44	ENSG00000065413
rs138605744	chr11:48020859	-0.15504	N	chr11:47888036	4	intronic	.	PTPRJ	ENSG00000149177
rs544931005	chr3:183272990	-0.20524	N	chr3:183730295	NA	intronic	.	KLHL6	ENSG00000172578
rs534698532	chr2:152144592	-0.21112	N	N	NA	intronic	.	NMI	ENSG00000123609
rs568484907	chr1:89750050	-0.25461	N	N	NA	intergenic	.	.	.
rs6725722	chr2:234073645	-0.05269	N	chr2:234115629	5	intronic	.	INPP5D	ENSG00000168918
rs558475222	chr4:48128679	-0.22738	N	N	NA	intronic	.	TXK	ENSG00000074966
rs13406242	chr2:69054564	-0.24588	N	chr2:68615546	6	downstream	.	.	.
rs11994708	chr8:142129925	-0.34665	N	chr8:142329460	4	intergenic	.	.	.
rs562151728	chr2:69053843	-0.1208	N	chr2:68615546	NA	UTR3	.	ARHGAP25	ENSG00000163219
rs112993960	chr2:7862503	-0.1652	N	chr2:7728766	4	intergenic	.	.	.
rs145613568	chr1:111423638	-0.13246	N	chr1:111348029	3a	intronic	.	CD53	ENSG00000143119
rs188890330	chr7:104625132	-0.34595	N	N	5	ncRNA_exonic	.	.	.
rs181555929	chr7:55602044	-0.24601	N	chr7:56068714	2b	intronic	.	VOPP1	ENSG00000154978
rs540314630	chr2:198015227	-0.29358	N	N	NA	intronic	.	ANKRD44	ENSG00000065413
rs540314631	chr3:183245590	-0.0299	N	chr3:183730295	NA	intronic	.	KLHL6	ENSG00000172578
rs144076579	chr22:37704875	-0.19992	N	chr22:37258986	5	intronic	.	CYTH4	ENSG00000100055
rs532132340	chr11:48007961	-0.24139	N	chr11:47888036	NA	intronic	.	PTPRJ	ENSG00000149177
rs561933444	chr5:169728241	-0.1795	N	chr5:169691627	NA	intergenic	.	.	.
rs145246215	chr2:69019069	-0.1208	N	chr2:68615546	5	intronic	.	ARHGAP25	ENSG00000163219
rs190944233	chr11:67205923	-0.34185	N	chr11:66855593	3a	exonic	nonsynonymous	CORO1B	ENSG00000172725
rs185144132	chr1:26635576	-0.12578	N	chr1:27100243	7	intronic	.	UBXN11	ENSG00000158062
rs532635709	chr19:1069044	0.10869	N	chr19:836144	NA	intronic	.	HMHA1	ENSG00000180448
rs540732998	chr6:2940876	0.16045	N	N	NA	intergenic	.	.	.
rs529740223	chr2:69015280	-0.24963	N	chr2:68615546	NA	intronic	.	ARHGAP25	ENSG00000163219
rs538009723	chr19:19746080	-0.31054	N	chr19:19786099	NA	intronic	.	GMIP	ENSG00000089639
rs577069389	chr2:65047084	-0.01649	N	N	NA	intergenic	.	.	.
rs183713231	chr2:233931798	-0.23309	N	chr2:234115629	2b	intronic	.	.	.
rs74810606	chr7:50476791	-0.10785	N	chr7:50313352	7	intergenic	.	.	.
rs567915265	chr19:18157815	-0.23948	N	chr19:18398030	NA	intergenic	.	.	.
rs569189282	chr11:48037919	-0.14726	N	chr11:47888036	NA	intronic	.	PTPRJ	ENSG00000149177
rs541417435	chr4:39035372	-0.23892	N	chr4:38677227	NA	intergenic	.	.	.
rs551316894	chr7:150366907	-0.284	N	chr7:150278589	NA	intergenic	.	.	.
rs148307772	chr2:202060399	-0.12858	N	chr2:202112471	5	intronic	.	CASP10	ENSG00000003400
rs191081844	chr8:21771127	0.03188	N	chr8:21710741	4	UTR5	.	DOK2	ENSG00000147443
rs548422519	chr21:34671521	-0.118	N	chr21:34439889	NA	intergenic	.	.	.
rs139337097	chr3:187520930	-0.29898	N	chr3:187652724	4	intergenic	.	.	.
rs2596512	chr6:31317828	-0.32034	N	N	7	intergenic	.	.	.
rs2596513	chr6:31317762	-0.32034	N	N	5	intergenic	.	.	.
rs2596510	chr6:31318308	-0.20305	N	N	3a	intergenic	.	.	.
rs2596511	chr6:31317855	-0.32034	N	N	5	intergenic	.	.	.
rs142672595	chr5:96217729	-0.13522	N	N	4	intronic	.	ERAP2	ENSG00000164308
rs117011555	chr1:25281345	-0.28687	N	chr1:25291010	4	intronic	.	RUNX3	ENSG00000020633
rs147837354	chr14:24808665	-0.25615	N	N	3a	exonic	synonymous	RIPK3	ENSG00000129465
rs529037970	chr7:43696170	-0.31205	N	N	NA	intronic	.	COA1	ENSG00000106603
rs182493655	chr6:108110616	-0.25571	N	N	3a	intronic	.	SCML4	ENSG00000146285
rs564423786	chr8:126924615	-0.28387	N	chr8:126474356	NA	intergenic	.	.	.
rs139704576	chr7:43660464	-0.30712	N	N	4	intronic	.	STK17A	ENSG00000164543
rs147056188	chr11:118743252	-0.17251	N	chr11:118747576	4	intergenic	.	.	.
rs530361432	chr2:68950667	-0.27894	N	chr2:68615546	NA	intergenic	.	.	.
rs578223305	chr15:45012442	-0.07969	N	N	NA	intergenic	.	.	.
rs183922448	chr21:43836260	-0.23524	N	chr21:43850713	6	intronic	.	UBASH3A	ENSG00000160185
rs35130368	chr15:77311987	-0.23377	N	chr15:77313571	4	intronic	.	PSTPIP1	ENSG00000140368
rs548156127	chr11:1876525	-0.00152	N	chr11:2320013	NA	intronic	.	LSP1	ENSG00000130592
rs138496335	chr1:46009922	-0.19319	N	chr1:46495024	2b	intergenic	.	.	.
rs542512516	chr16:50710640	-0.13194	N	chr16:50663477	NA	intronic	.	SNX20	ENSG00000167208
rs140258465	chr1:203258714	-0.24996	N	chr1:203658782	4	downstream	.	.	.
rs568765618	chr11:60860729	-0.19219	N	chr11:60830367	NA	intergenic	.	.	.
rs561268175	chr11:5716018	-0.23309	N	N	NA	intronic	.	TRIM22	ENSG00000132274
rs563626774	chr2:233918931	-0.32331	N	chr2:234115629	NA	intergenic	.	.	.
rs373177605	chr15:44970246	-0.20305	N	N	5	intergenic	.	.	.
rs114632706	chr16:57055054	-0.18152	N	chr16:57061189	5	intronic	.	NLRC5	ENSG00000140853
rs554196534	chr2:69021689	-0.34467	N	chr2:68615546	NA	intronic	.	ARHGAP25	ENSG00000163219
rs536948327	chr5:156642234	0.02365	N	chr5:156442784	NA	intronic	.	ITK	ENSG00000113263
rs561096719	chr3:53194705	-0.05828	N	chr3:52873984	NA	upstream	.	.	.
rs539620800	chr2:69033965	-0.06924	N	chr2:68615546	NA	intronic	.	ARHGAP25	ENSG00000163219
rs568689198	chr11:128575066	-0.28042	N	chr11:128562098	NA	intronic	.	FLI1	ENSG00000151702
rs555483874	chr16:57061442	-0.18152	N	chr16:57061189	NA	intronic	.	NLRC5	ENSG00000140853
rs143210427	chr14:105532540	-0.33688	N	chr14:105637156	4	upstream	.	.	.
rs79198599	chr7:50474316	0.11676	N	chr7:50313352	5	intergenic	.	.	.
rs569317750	chr1:206976609	-0.3049	N	chr1:206968955	NA	intronic	.	IL19	ENSG00000142224
rs150333756	chr16:3131385	-0.22655	N	chr16:3521071	3a	intergenic	.	.	.
rs570204315	chr11:60785400	-0.32314	N	chr11:60830367	NA	exonic	nonsynonymous	CD6	ENSG00000013725
rs534928074	chr20:43608192	0.136	N	N	NA	intronic	.	STK4	ENSG00000101109
rs116757832	chr3:183271358	-0.18372	N	chr3:183730295	2b	intronic	.	KLHL6	ENSG00000172578
rs2926778	chr17:76116153	-0.23309	N	chr17:76257892	5	intronic	.	TMC6	ENSG00000141524
rs12536361	chr7:45018236	-0.2183	N	chr7:44811223	4	intronic	.	MYO1G	ENSG00000136286
rs559965087	chr16:50710045	-0.13194	N	chr16:50663477	NA	intronic	.	SNX20	ENSG00000167208
rs548699491	chr11:60857952	-0.12858	N	chr11:60830367	NA	intergenic	.	.	.
rs184836484	chr1:40847483	-0.08274	N	chr1:40406715	4	intronic	.	SMAP2	ENSG00000084070
rs111642033	chr19:6800881	-0.10426	N	chr19:6671369	7	intronic	.	VAV1	ENSG00000141968
rs147241800	chr15:94773267	-0.19124	N	N	4	intergenic	.	.	.
rs566562789	chr1:111190678	-0.29175	N	chr1:111348029	NA	intergenic	.	.	.
rs192205248	chr2:42351392	-0.128	N	N	4	intergenic	.	.	.
rs547807530	chr2:202084922	-0.22172	N	chr2:202112471	NA	UTR3	.	CASP10	ENSG00000003400
rs112761624	chr7:104596823	-0.25461	N	N	7	intergenic	.	.	.
rs113713182	chr3:183306072	-0.25461	N	chr3:183730295	5	intergenic	.	.	.
rs546540365	chr2:7885871	-0.29175	N	chr2:7728766	NA	intergenic	.	.	.
rs550089911	chr5:150462518	-0.12956	N	chr5:150567017	NA	intronic	.	TNIP1	ENSG00000145901
rs569506804	chr16:29673120	-0.20357	N	chr16:30082508	NA	intergenic	.	.	.
rs553878238	chr5:156644717	-0.22375	N	chr5:156442784	NA	intronic	.	ITK	ENSG00000113263
rs563709611	chr7:43717123	-0.26742	N	N	NA	intronic	.	COA1	ENSG00000106603
rs560336246	chr5:171538334	-0.03704	N	chr5:171931939	NA	intronic	.	STK10	ENSG00000072786
rs55803658	chr6:29896128	-0.10382	N	chr6:29596242	6	intergenic	.	.	.
rs550556133	chr14:24809766	-0.29241	N	N	NA	upstream	.	.	.
rs188571750	chr2:231277966	-0.32271	N	chr2:231161026	5	intergenic	.	.	.
rs74933835	chr22:40329527	-0.18152	N	chr22:39840130	2b	intronic	.	GRAP2	ENSG00000100351
rs142150575	chr6:106553886	-0.25741	N	chr6:106727215	5	intronic	.	PRDM1	ENSG00000057657
rs547047964	chr1:25290126	-0.04304	N	chr1:25291010	NA	intronic	.	RUNX3	ENSG00000020633
rs536092968	chr2:69006947	-0.10851	N	chr2:68615546	NA	intronic	.	ARHGAP25	ENSG00000163219
rs11235729	chr11:73098326	-0.12081	Y	chr11:72943483	4	intronic	.	RELT	ENSG00000054967
rs111462083	chr14:102171373	-0.27724	N	N	7	intergenic	.	.	.
rs16832995	chr2:136893864	0.41346	Y	chr2:136713108	4	intergenic	.	.	.
rs549893067	chr8:82102037	-0.27894	N	N	NA	intergenic	.	.	.
rs544708177	chr17:16322552	0.12349	N	chr17:16156235	NA	intronic	.	TRPV2	ENSG00000187688
rs549723161	chr1:89728478	-0.31255	N	N	NA	intronic	.	GBP5	ENSG00000154451
rs188939246	chr6:32820188	-0.04577	N	N	4	exonic	synonymous	TAP1	ENSG00000168394
rs544992378	chr16:57044211	-0.18152	N	chr16:57061189	NA	intergenic	.	NLRC5	ENSG00000140853
rs139746389	chr12:92945843	-0.03944	N	chr12:92747528	4	intergenic	.	.	.
rs371662866	chr9:117666197	-0.24963	N	chr9:117696336	7	UTR3	.	TNFSF8	ENSG00000106952
rs535693190	chr11:48051326	-0.33702	N	chr11:47888036	NA	intronic	.	PTPRJ	ENSG00000149177
rs372512148	chr6:32634316	0.14886	N	N	4	exonic	synonymous	HLA-DQB1	ENSG00000179344
rs535848087	chr8:141601760	-0.31954	N	N	NA	intronic	.	AGO2	ENSG00000123908
rs563021503	chr8:126940621	-0.25741	N	chr8:126474356	NA	ncRNA_intronic	.	.	.
rs191954181	chr12:51700473	-0.28042	N	chr12:51580171	5	intronic	.	BIN2	ENSG00000110934
rs541433303	chr20:57760875	-0.23524	N	N	NA	intergenic	.	.	.
rs553756814	chr9:117140177	-0.33902	N	N	NA	intronic	.	AKNA	ENSG00000106948
rs552976944	chr1:111189001	-0.32023	N	chr1:111348029	NA	intergenic	.	.	.
rs542230700	chr1:25291265	-0.10163	N	chr1:25291010	NA	UTR5	.	RUNX3	ENSG00000020633
rs115212551	chr14:24808703	-0.25615	N	N	4	exonic	synonymous	RIPK3	ENSG00000129465
rs545289426	chr7:50477057	-0.29883	N	chr7:50313352	NA	intergenic	.	.	.
rs151057628	chr16:4398105	-0.17885	N	chr16:4476089	4	intronic	.	CORO7-PAM16	ENSG00000103426
rs559850161	chr1:160429702	-0.31618	N	N	NA	intergenic	.	.	.
rs537871569	chr2:197027703	0.01269	N	chr2:196974333	NA	intronic	.	STK17B	ENSG00000081320
rs571849673	chr11:117880413	0.04257	N	chr11:118081270	NA	intergenic	.	.	.
rs560568997	chr16:57055905	-0.18152	N	chr16:57061189	NA	intronic	.	NLRC5	ENSG00000140853
rs539621050	chr11:111250941	-0.23892	N	chr11:111543916	NA	upstream	.	.	.
rs115212553	chr3:56818142	-0.10487	N	N	4	intronic	.	ARHGEF3	ENSG00000163947
rs201023356	chr6:159461842	-0.06924	N	chr6:159469512	5	exonic	nonsynonymous	TAGAP	ENSG00000164691
rs547105734	chr7:50420772	-0.13365	N	chr7:50313352	NA	intronic	.	IKZF1	ENSG00000185811
rs6719065	chr2:137084999	0.28711	N	chr2:136713108	4	intergenic	.	.	.
rs570818309	chr2:98333123	-0.24963	N	chr2:98271575	NA	intronic	.	ZAP70	ENSG00000115085
rs558865766	chr14:88475700	-0.23309	N	chr14:88472595	NA	intronic	.	GPR65	ENSG00000140030
rs1230358	chr5:96211741	-0.34356	N	N	1b	UTR5	.	ERAP2	ENSG00000164308
rs566597863	chr5:100239997	-0.08941	N	chr5:100200910	NA	intergenic	.	.	.
rs529276147	chr19:42052992	-0.23114	N	N	NA	intergenic	.	.	.
rs566500161	chr6:159141402	-0.14233	N	chr6:159469512	NA	intronic	.	SYTL3	ENSG00000164674
rs535625054	chr11:104914519	0.04865	N	N	NA	intronic	.	CARD16	ENSG00000204397
rs544071630	chr2:204808989	-0.32314	N	chr2:204584456	NA	intronic	.	ICOS	ENSG00000163600
rs199831098	chr17:76122866	-0.28339	N	chr17:76257892	2b	exonic	synonymous	TMC6	ENSG00000141524
rs566815774	chr1:160547863	0.19787	N	N	NA	intronic	.	CD84	ENSG00000066294
rs115567966	chr8:82067363	-0.14233	N	N	5	intergenic	.	.	.
rs76912329	chr2:231523833	-0.30122	N	chr2:231161026	3a	intergenic	.	.	.
rs6914849	chr6:33040715	-0.15435	N	N	3a	intronic	.	HLA-DPA1	ENSG00000231389
rs554700429	chr2:233929550	-0.08229	N	chr2:234115629	NA	intronic	.	.	.
rs191810347	chr10:6110457	0.07338	N	chr10:6101129	4	intergenic	.	.	.
rs564815509	chr2:202121091	-0.21959	N	chr2:202112471	NA	intronic	.	CASP8	ENSG00000064012
rs184467107	chr16:50720712	-0.07422	N	chr16:50663477	5	intergenic	.	.	.
rs188963291	chr5:49992290	-0.29175	N	chr5:49958363	6	intronic	.	PARP8	ENSG00000151883
rs181295493	chr11:60773595	-0.20585	N	chr11:60830367	5	intronic	.	CD6	ENSG00000013725
rs527898584	chr16:50371305	-0.30712	N	chr16:50160737	NA	intronic	.	BRD7	ENSG00000166164
rs112589323	chr2:69033797	0.00283	N	chr2:68615546	2b	intronic	.	ARHGAP25	ENSG00000163219
rs567781374	chr2:233938218	-0.10426	N	chr2:234115629	NA	intronic	.	.	.
rs509936	chr11:60858031	-0.12858	N	chr11:60830367	5	intergenic	.	.	.
rs115714160	chr6:31233834	-0.16998	N	N	4	intergenic	.	.	.
rs3935295	chr1:202129895	-0.29567	N	N	4	exonic	nonsynonymous	PTPN7	ENSG00000143851
rs563171478	chr7:98974640	-0.10918	N	chr7:99036920	NA	intronic	.	ARPC1B	ENSG00000130429
rs187062382	chr11:63302758	-0.31137	N	N	4	intergenic	.	.	.
rs568932379	chr20:43699081	-0.2253	N	N	NA	intronic	.	STK4	ENSG00000101109
rs374868647	chr6:149803272	-0.3401	N	chr6:149793000	4	intronic	.	ZC3H12D	ENSG00000178199
rs556206832	chr15:44974638	-0.00428	N	N	NA	intergenic	.	.	.
rs78689526	chr9:117656773	-0.29092	N	chr9:117696336	4	intronic	.	.	.
rs35487792	chr7:50356114	0.09741	N	chr7:50313352	4	intronic	.	IKZF1	ENSG00000185811
rs531667913	chr11:117842454	-0.22738	N	chr11:118081270	NA	intergenic	.	.	.
rs368209203	chr17:76121554	-0.10918	N	chr17:76257892	2b	intronic	.	TMC6	ENSG00000141524
rs568723411	chr17:8817554	-0.25512	N	chr17:8784361	NA	intronic	.	PIK3R5	ENSG00000141506
rs574088567	chr3:46003440	-0.33979	N	chr3:46418689	NA	intronic	.	FYCO1	ENSG00000163820
rs146556836	chr15:79231861	-0.18003	N	N	2b	intronic	.	CTSH	ENSG00000103811
rs191482463	chr7:50310756	-0.12451	N	chr7:50313352	5	intergenic	.	.	.
rs143868598	chr19:42397177	-0.33487	N	chr19:42767593	5	intronic	.	ARHGEF1	ENSG00000076928
rs538317987	chr1:40867803	-0.34622	N	chr1:41356780	NA	intronic	.	SMAP2	ENSG00000084070
rs115939409	chr14:105537357	-0.32798	N	chr14:105637156	4	intergenic	.	.	.
rs539593260	chr16:50700722	0.33866	N	chr16:50663477	NA	UTR3	.	SNX20	ENSG00000167208
rs35531850	chr6:109767059	-0.20604	N	chr6:109376647	5	exonic	nonsynonymous	MICAL1	ENSG00000135596
rs564604580	chr6:106549658	-0.27923	N	chr6:106727215	NA	intronic	.	PRDM1	ENSG00000057657
rs527468149	chr1:27935875	-0.27761	N	chr1:28216736	NA	intergenic	.	.	.
rs566356880	chr7:50321347	0.36772	N	chr7:50313352	NA	intergenic	.	.	.
rs573593556	chr12:54896265	-0.05269	N	chr12:54685880	NA	intronic	.	NCKAP1L	ENSG00000123338
rs565051581	chr1:92948746	-0.16967	N	chr1:92733769	NA	intronic	.	GFI1	ENSG00000162676
rs542209489	chr16:4398075	-0.17885	N	chr16:4476089	NA	intronic	.	CORO7-PAM16	ENSG00000103426
rs79908194	chr15:89179937	-0.23365	N	N	4	intronic	.	.	.
rs578234622	chr11:60792002	-0.34467	N	chr11:60830367	NA	intergenic	.	.	.
rs191251209	chr3:107819894	-0.18678	N	chr3:107381651	2b	intergenic	.	.	.
rs6031898	chr20:43608128	0.32698	N	N	4	intronic	.	STK4	ENSG00000101109
rs567843517	chr6:29690134	-0.20305	N	chr6:29596242	NA	upstream	.	.	.
rs573422553	chr17:16322462	0.22178	N	chr17:16156235	NA	intronic	.	TRPV2	ENSG00000187688
rs376097408	chr5:50042280	-0.27894	N	chr5:49958363	7	intronic	.	PARP8	ENSG00000151883
rs74028194	chr15:89200680	-0.33971	N	N	4	intergenic	.	.	.
rs191768124	chr6:106555682	-0.25741	N	chr6:106727215	7	UTR3	.	PRDM1	ENSG00000057657
rs74028190	chr15:89191763	-0.2549	N	N	3a	intronic	.	ISG20	ENSG00000172183
rs80157436	chr9:117683635	-0.32314	N	chr9:117696336	5	intronic	.	TNFSF8	ENSG00000106952
rs368499388	chr14:91829142	-0.26157	N	N	7	intronic	.	CCDC88C	ENSG00000015133
rs181221160	chr14:105531857	0.05289	N	chr14:105637156	4	UTR5	.	.	.
rs150820465	chr1:117045733	-0.12578	N	chr1:117544331	4	intergenic	.	.	.
rs529039708	chr8:126951389	-0.25741	N	chr8:126474356	NA	ncRNA_intronic	.	.	.
rs568036778	chr7:106507078	0.09201	N	chr7:106372219	NA	intronic	.	PIK3CG	ENSG00000105851
rs182957747	chr19:14144219	-0.12578	N	chr19:14499477	7	intronic	.	IL27RA	ENSG00000104998
rs551336009	chr20:56193917	0.11676	N	N	NA	intronic	.	ZBP1	ENSG00000124256
rs552602698	chr2:158327128	-0.11885	N	chr2:158520905	NA	intergenic	.	.	.
rs561635474	chr11:104905588	0.12128	N	N	NA	intronic	.	CASP1	ENSG00000137752
rs566300183	chr1:117281930	0.02002	N	chr1:117544331	NA	intergenic	.	.	.
rs34337770	chr14:52796940	-0.3112	N	chr14:52618827	5	intergenic	.	.	.
rs187282893	chr2:198113891	-0.30732	N	chr2:198544183	6	intronic	.	ANKRD44	ENSG00000065413
rs80220853	chr14:91810046	-0.30712	N	N	7	intronic	.	CCDC88C	ENSG00000015133
rs573715424	chr22:36727682	-0.34074	N	chr22:36545826	NA	intronic	.	MYH9	ENSG00000100345
rs139324916	chr9:117111581	-0.14357	N	N	4	intronic	.	AKNA	ENSG00000106948
rs527663435	chr5:171606899	-0.03988	N	chr5:171931939	NA	intronic	.	STK10	ENSG00000072786
rs111500603	chr9:117684214	-0.33594	N	chr9:117696336	6	intronic	.	TNFSF8	ENSG00000106952
rs184085522	chr16:3128572	-0.22738	N	chr16:3521071	4	intergenic	.	.	.
rs145149457	chr5:110866163	-0.06977	N	chr5:111033606	2b	ncRNA_intronic	.	.	.
rs536206668	chr17:8841812	0.00946	N	chr17:8784361	NA	intronic	.	PIK3R5	ENSG00000141506
rs575797216	chr2:69027707	-0.17844	N	chr2:68615546	NA	intronic	.	ARHGAP25	ENSG00000163219
rs574459746	chr16:57065068	-0.18152	N	chr16:57061189	NA	intronic	.	NLRC5	ENSG00000140853
rs527639844	chr8:82068129	-0.15011	N	N	NA	intergenic	.	.	.
rs555157594	chr11:60871726	-0.20585	N	chr11:60830367	NA	intronic	.	CD5	ENSG00000110448
rs188375346	chr5:50008015	-0.27894	N	chr5:49958363	7	intronic	.	PARP8	ENSG00000151883
rs542890949	chr2:198142827	-0.29358	N	chr2:198544183	NA	ncRNA_intronic	.	ANKRD44	ENSG00000065413
rs72779176	chr16:11671112	-0.2003	N	chr16:11817466	3a	intronic	.	LITAF	ENSG00000189067
rs537401230	chr5:169703419	-0.12858	N	chr5:169691627	NA	intronic	.	LCP2	ENSG00000043462
rs548934557	chr2:198073153	-0.3151	N	chr2:198544183	NA	intronic	.	ANKRD44	ENSG00000065413
rs575248135	chr11:64511204	-0.2337	N	chr11:64085298	NA	intronic	.	RASGRP2	ENSG00000068831
rs534098093	chr19:1074500	-0.10426	N	chr19:836144	NA	intronic	.	HMHA1	ENSG00000180448
rs149403862	chr1:92938869	-0.32034	N	chr1:92733769	5	intergenic	.	.	.
rs190113047	chr17:33850198	-0.18152	N	chr17:33763678	7	intergenic	.	.	.
rs182653418	chr17:76140185	-0.33024	N	chr17:76257892	4	intergenic	.	.	.
rs76920046	chr16:50301043	-0.20222	N	chr16:50160737	4	intronic	.	ADCY7	ENSG00000121281
rs149342076	chr6:29676405	-0.25291	N	chr6:29596242	5	intergenic	.	.	.
rs547584026	chr2:233979477	-0.02027	N	chr2:234115629	NA	intronic	.	.	.
rs115825787	chr3:53198378	-0.23066	N	chr3:52873984	5	intronic	.	PRKCD	ENSG00000163932
rs185618699	chr12:32117742	-0.33487	N	chr12:32138924	5	intronic	.	KIAA1551	ENSG00000174718
rs150089120	chr5:131822269	-0.25304	N	chr5:131705458	4	exonic	nonsynonymous	IRF1	ENSG00000125347
rs148687424	chr8:144639269	-0.34703	N	chr8:144626721	4	intronic	.	GSDMD	ENSG00000104518
rs191247538	chr12:92896789	-0.14111	N	chr12:92747528	4	intergenic	.	.	.
rs58383342	chr1:160430856	-0.18608	N	N	3a	intergenic	.	.	.
rs566312068	chr1:206643868	-0.17091	N	chr1:206968955	NA	UTR5	.	IKBKE	ENSG00000143466
rs10964802	chr9:21030907	-0.32307	N	N	4	intronic	.	PTPLAD2	ENSG00000188921
rs552941853	chr2:201995890	-0.25512	N	chr2:202112471	NA	intronic	.	CFLAR	ENSG00000003402
rs78242936	chr5:150472928	-0.30469	N	chr5:150567017	5	intergenic	.	.	.
rs7705408	chr5:14591427	-0.14726	N	chr5:14610309	4	intronic	.	FAM105A	ENSG00000145569
rs553230690	chr3:46411083	-0.0364	N	chr3:46418689	NA	ncRNA_intronic	.	.	.
rs73979021	chr17:16891827	-0.27216	N	chr17:16852187	2b	intergenic	.	.	.
rs73979022	chr17:16892147	-0.30184	N	chr17:16852187	1b	intergenic	.	.	.
rs564449773	chr1:200838462	-0.27894	N	N	NA	intergenic	.	.	.
rs72933136	chr6:108078029	-0.2323	N	N	5	intronic	.	SCML4	ENSG00000146285
rs188874792	chr1:198633853	-0.25609	N	chr1:199000727	2b	intronic	.	PTPRC	ENSG00000081237
rs188474268	chr5:156646761	0.05529	N	chr5:156442784	4	intronic	.	ITK	ENSG00000113263
rs187312468	chr2:204816544	-0.03789	N	chr2:204584456	2c	intronic	.	ICOS	ENSG00000163600
rs561636789	chr16:68035813	-0.15011	N	chr16:68138091	NA	intergenic	.	.	.
rs539250103	chr14:93143314	-0.34667	N	chr14:93103729	NA	intronic	.	RIN3	ENSG00000100599
rs139901845	chr3:150901493	-0.26065	N	chr3:151073355	5	intronic	.	MED12L	ENSG00000144893
rs549877523	chr19:42399952	-0.33487	N	chr19:42767593	NA	intronic	.	ARHGEF1	ENSG00000076928
rs140777335	chr21:15895546	0.01652	N	chr21:16371102	4	intronic	.	SAMSN1	ENSG00000155307
rs116585230	chr18:2681515	-0.30712	N	N	7	intronic	.	SMCHD1	ENSG00000101596
rs565740511	chr11:117856741	-0.26829	N	chr11:118081270	NA	upstream	.	.	.
rs145543504	chr15:44968151	-0.19527	N	N	7	intronic	.	PATL2	ENSG00000229474
rs944774	chr1:206669136	-0.19433	N	chr1:206968955	2b	intronic	.	IKBKE	ENSG00000143466
rs186219918	chr19:42055096	-0.2831	N	N	7	upstream	.	.	.
rs75571803	chr11:60892674	-0.27978	N	chr11:60830367	4	intronic	.	CD5	ENSG00000110448
rs562636356	chr5:169076392	-0.06644	N	N	NA	intronic	.	DOCK2	ENSG00000134516
rs138368001	chr18:2657911	-0.28831	N	N	4	intronic	.	SMCHD1	ENSG00000101596
rs562527749	chr11:67808206	-0.1391	N	N	NA	intronic	.	TCIRG1	ENSG00000110719
rs146904321	chr14:91778495	-0.17829	N	N	6	intronic	.	CCDC88C	ENSG00000015133
rs531044119	chr1:26613651	-0.19074	N	chr1:27100243	NA	intronic	.	UBXN11	ENSG00000158062
rs191224529	chr2:69007021	-0.10851	N	chr2:68615546	5	intronic	.	ARHGAP25	ENSG00000163219
rs574722234	chr5:169712474	-0.12858	N	chr5:169691627	NA	intronic	.	LCP2	ENSG00000043462
rs184059688	chr7:50458608	-0.30712	N	chr7:50313352	5	intronic	.	IKZF1	ENSG00000185811
rs201656242	chr6:32819831	-0.21604	N	N	5	intronic	.	TAP1	ENSG00000168394
rs199677542	chr11:117860235	-0.1487	N	chr11:118081270	5	exonic	synonymous	IL10RA	ENSG00000110324
rs116332464	chr10:6095005	-0.24327	N	chr10:6101129	4	intronic	.	IL2RA	ENSG00000134460
rs371939066	chr2:68979729	-0.1208	N	chr2:68615546	6	intronic	.	ARHGAP25	ENSG00000163219
rs77979450	chr19:1073118	-0.06104	N	chr19:836144	4	intronic	.	HMHA1	ENSG00000180448
rs574934784	chr2:233963959	-0.2773	N	chr2:234115629	NA	intronic	.	.	.
rs143712453	chr19:42389985	-0.30076	N	chr19:42767593	7	intronic	.	ARHGEF1	ENSG00000076928
rs10423572	chr19:6811567	-0.26247	N	chr19:6671369	6	intronic	.	VAV1	ENSG00000141968
rs79046241	chr3:113946500	-0.27894	N	N	5	intergenic	.	.	.
rs528511518	chr12:54892929	-0.26269	N	chr12:54685880	NA	intronic	.	NCKAP1L	ENSG00000123338
rs181325547	chr7:106503805	-0.12578	N	chr7:106372219	5	intergenic	.	.	.
rs578165702	chr1:160766139	-0.18432	N	chr1:161188893	NA	intronic	.	LY9	ENSG00000122224
rs542293606	chr16:57074038	-0.04491	N	chr16:57061189	NA	intronic	.	NLRC5	ENSG00000140853
rs114040233	chr17:8798776	-0.25434	N	chr17:8784361	4	intronic	.	PIK3R5	ENSG00000141506
rs181325542	chr1:161510099	-0.00062	N	chr1:161620089	4	intergenic	.	.	.
rs569981018	chr6:31536665	-0.30906	N	N	NA	intergenic	.	.	.
rs572620127	chr6:159141995	0.07321	N	chr6:159469512	NA	intronic	.	SYTL3	ENSG00000164674
rs73388201	chr12:105076926	-0.11303	N	N	1f	intronic	.	CHST11	ENSG00000171310
rs532186237	chr1:12221737	-0.24259	N	chr1:12246175	NA	intergenic	.	.	.
rs533225431	chr16:3124572	-0.13387	N	chr16:3521071	NA	intergenic	.	.	.
rs199475988	chr16:57075236	0.14607	N	chr16:57061189	3a	intronic	.	NLRC5	ENSG00000140853
rs186776726	chr7:150365538	0.20643	N	chr7:150278589	2b	intergenic	.	.	.
rs199475984	chr16:57071073	-0.04491	N	chr16:57061189	4	intronic	.	NLRC5	ENSG00000140853
rs546999004	chr11:60739006	0.04609	N	chr11:60830367	NA	upstream	.	.	.
rs192577930	chr1:160514509	-0.03273	N	N	4	UTR3	.	CD84	ENSG00000066294
rs142913657	chr22:44579208	-0.10382	N	chr22:44330031	5	UTR5	.	PARVG	ENSG00000138964
rs487174	chr1:46009536	-0.16077	N	chr1:46495024	2b	intergenic	.	.	.
rs554000514	chr1:160765868	0.20688	N	chr1:161188893	NA	UTR5	.	LY9	ENSG00000122224
rs373771356	chr15:44962268	-0.20305	N	N	5	exonic	synonymous	PATL2	ENSG00000229474
rs539082066	chr16:57077681	-0.05269	N	chr16:57061189	NA	intronic	.	NLRC5	ENSG00000140853
rs114130411	chr21:43848186	-0.24804	N	chr21:43850713	3a	intronic	.	UBASH3A	ENSG00000160185
rs147430493	chr7:144510159	0.01421	N	N	4	intronic	.	TPK1	ENSG00000196511
rs115603338	chr13:30949308	-0.31618	N	chr13:31079184	5	intergenic	.	.	.
rs181215223	chr11:60882205	-0.26234	N	chr11:60830367	7	intronic	.	CD5	ENSG00000110448
rs573884366	chr9:117112936	-0.17885	N	N	NA	intronic	.	AKNA	ENSG00000106948
rs566591856	chr3:14481640	-0.25127	N	N	NA	intronic	.	SLC6A6	ENSG00000131389
rs55945643	chr15:89197738	-0.23309	N	N	5	intronic	.	ISG20	ENSG00000172183
rs555788977	chr16:50714130	-0.10426	N	chr16:50663477	NA	intronic	.	SNX20	ENSG00000167208
rs189574201	chr2:204808198	-0.32314	N	chr2:204584456	5	intronic	.	ICOS	ENSG00000163600
rs559183270	chr11:5712037	-0.33325	N	N	NA	intronic	.	TRIM22	ENSG00000132274
rs532634892	chr4:918603	-0.11816	N	chr4:702972	NA	intronic	.	GAK	ENSG00000178950
rs147797712	chr8:81911324	-0.24534	N	N	4	intronic	.	PAG1	ENSG00000076641
rs139438122	chr20:57579685	-0.14148	N	N	4	intronic	.	CTSZ	ENSG00000101160
rs573315878	chr3:183245547	-0.0299	N	chr3:183730295	NA	intronic	.	KLHL6	ENSG00000172578
rs76479097	chr11:118220776	-0.32314	N	chr11:118639653	7	intronic	.	CD3G	ENSG00000160654
rs564066664	chr5:150455499	-0.21602	N	chr5:150567017	NA	intronic	.	TNIP1	ENSG00000145901
rs559542567	chr2:233949696	0.13829	N	chr2:234115629	NA	intronic	.	.	.
rs17373469	chr2:197022493	-0.30712	N	chr2:196974333	5	intronic	.	STK17B	ENSG00000081320
rs527917383	chr11:47971820	-0.15011	N	chr11:47888036	NA	intergenic	.	.	.
rs148507850	chr11:60746448	-0.13976	N	chr11:60830367	4	intronic	.	CD6	ENSG00000013725
rs571300521	chr6:159140525	-0.1208	N	chr6:159469512	NA	intronic	.	SYTL3	ENSG00000164674
rs187650941	chr2:197022662	-0.30712	N	chr2:196974333	6	intronic	.	STK17B	ENSG00000081320
rs192272185	chr7:50428996	-0.10426	N	chr7:50313352	5	intronic	.	IKZF1	ENSG00000185811
rs75678806	chr21:43847897	-0.24804	N	chr21:43850713	5	intronic	.	UBASH3A	ENSG00000160185
rs529667301	chr2:137000331	-0.30848	N	chr2:136713108	NA	intergenic	.	.	.
rs142911871	chr16:57031235	-0.05269	N	chr16:57061189	5	intergenic	.	NLRC5	ENSG00000140853
rs60173117	chr2:98340145	-0.27902	N	chr2:98271575	5	intronic	.	ZAP70	ENSG00000115085
rs138398390	chr16:88760720	-0.26234	N	chr16:88518569	4	intergenic	.	.	.
rs191306146	chr21:34576708	-0.08978	N	chr21:34439889	4	intergenic	.	.	.
rs531547642	chr11:73687389	-0.18171	N	N	NA	intronic	.	UCP2	ENSG00000175567
rs552981655	chr19:6478192	-0.19432	N	chr19:6671369	NA	intronic	.	DENND1C	ENSG00000205744
rs563343526	chr2:231338125	-0.21405	N	chr2:231161026	NA	exonic	nonsynonymous	SP100	ENSG00000067066
rs73338417	chr14:91796729	-0.33902	N	N	5	intronic	.	CCDC88C	ENSG00000015133
rs545688846	chr1:117348009	-0.27894	N	chr1:117544331	NA	intergenic	.	.	.
rs548144555	chr6:160490419	0.17383	N	N	NA	intronic	.	IGF2R	ENSG00000197081
rs11601764	chr11:48033919	-0.19712	N	chr11:47888036	6	intronic	.	PTPRJ	ENSG00000149177
rs557071401	chr2:204815663	-0.25741	N	chr2:204584456	NA	intronic	.	ICOS	ENSG00000163600
rs52809447	chr17:73238508	-0.27322	N	chr17:72762646	2b	exonic	nonsynonymous	GGA3	ENSG00000125447
rs13274562	chr8:82047215	-0.1459	N	N	1d	intergenic	.	.	.
rs537891574	chr5:169739766	-0.2332	N	chr5:169691627	NA	intergenic	.	.	.
rs552382084	chr16:57030124	-0.18152	N	chr16:57061189	NA	intergenic	.	NLRC5	ENSG00000140853
rs141945521	chr9:117125836	-0.17393	N	N	4	intronic	.	AKNA	ENSG00000106948
rs543487695	chr6:108062382	-0.20585	N	N	NA	intronic	.	SCML4	ENSG00000146285
rs116866475	chr2:42356737	-0.30156	N	N	4	intergenic	.	.	.
rs538160308	chr2:158278020	-0.33309	N	chr2:158520905	NA	intronic	.	CYTIP	ENSG00000115165
rs549636818	chr3:46249797	-0.27456	N	chr3:46418689	NA	UTR5	.	CCR1	ENSG00000163823
rs528594343	chr6:159070749	0.4046	N	chr6:159469512	NA	upstream	.	.	.
rs561542199	chr16:88763665	-0.2559	N	chr16:88518569	NA	UTR3	.	RNF166	ENSG00000158717
rs189727217	chr8:131021079	0.11124	N	chr8:130572110	4	upstream	.	.	.
rs561509475	chr2:198019052	-0.3151	N	N	NA	intronic	.	ANKRD44	ENSG00000065413
rs143450589	chr2:198146352	-0.29358	N	chr2:198544183	5	ncRNA_intronic	.	ANKRD44	ENSG00000065413
rs549150534	chr2:231093338	-0.29881	N	chr2:231161026	NA	intronic	.	SP140	ENSG00000079263
rs549891449	chr20:57752253	-0.25741	N	N	NA	intergenic	.	.	.
rs547938473	chr7:50303065	-0.16048	N	chr7:50313352	NA	intergenic	.	.	.
rs551441473	chr1:117308813	0.0018	N	chr1:117544331	NA	intronic	.	CD2	ENSG00000116824
rs551429132	chr7:50356361	-0.07059	N	chr7:50313352	NA	intronic	.	IKZF1	ENSG00000185811
rs185242371	chr1:117297664	0.05857	N	chr1:117544331	5	intronic	.	CD2	ENSG00000116824
rs79674387	chr1:160542067	-0.26247	N	N	6	intronic	.	CD84	ENSG00000066294
rs183197381	chr2:68993293	0.04865	N	chr2:68615546	3a	intronic	.	ARHGAP25	ENSG00000163219
rs139847203	chr22:50627289	-0.24811	N	chr22:50628937	5	intronic	.	TRABD	ENSG00000170638
rs149115415	chr19:2083663	-0.27913	N	chr19:2127272	2b	intronic	.	MOB3A	ENSG00000172081
rs528791431	chr19:1074164	-0.05611	N	chr19:836144	NA	exonic	synonymous	HMHA1	ENSG00000180448
rs138720613	chr5:150457150	-0.28809	N	chr5:150567017	4	intronic	.	TNIP1	ENSG00000145901
rs538162276	chr13:30945565	-0.28687	N	chr13:31079184	NA	ncRNA_intronic	.	.	.
rs571057043	chr22:40329027	0.04188	N	chr22:39840130	NA	intronic	.	GRAP2	ENSG00000100351
rs146900951	chr20:43684521	-0.30712	N	N	7	intronic	.	STK4	ENSG00000101109
rs147454364	chr19:6777214	-0.13365	N	chr19:6671369	5	intronic	.	VAV1	ENSG00000141968
rs117578733	chr15:77296736	-0.00933	N	chr15:77313571	4	intronic	.	PSTPIP1	ENSG00000140368
rs534450379	chr2:136997301	-0.04392	N	chr2:136713108	NA	intergenic	.	.	.
rs370643012	chr1:89776917	-0.25964	N	N	4	intergenic	.	.	.
rs577230165	chr8:27236313	-0.28736	N	chr8:27208126	NA	intronic	.	PTK2B	ENSG00000120899
rs189352185	chr2:69028819	-0.17844	N	chr2:68615546	5	intronic	.	ARHGAP25	ENSG00000163219
rs558170789	chr22:40343356	-0.2236	N	chr22:40317126	NA	intronic	.	GRAP2	ENSG00000100351
rs377240440	chr19:10450376	-0.15641	N	chr19:10666450	4	upstream	.	ICAM3	ENSG00000076662
rs555099508	chr14:91839025	-0.29792	N	N	NA	intronic	.	CCDC88C	ENSG00000015133
rs554348016	chr22:40307443	-0.20305	N	chr22:39840130	NA	intronic	.	GRAP2	ENSG00000100351
rs78324606	chr2:7867620	-0.29175	N	chr2:7728766	7	intergenic	.	.	.
rs202232947	chr19:36230918	-0.33667	N	N	4	exonic	synonymous	IGFLR1	ENSG00000126246
rs562169433	chr16:3129002	-0.34467	N	chr16:3521071	NA	intergenic	.	.	.
rs144473418	chr16:3117570	-0.2873	N	chr16:3521071	2b	exonic	nonsynonymous	IL32	ENSG00000008517
rs193019053	chr16:31881088	-0.30581	N	N	3a	intergenic	.	.	.
rs192069856	chr2:204871154	-0.20908	N	chr2:204584456	5	intergenic	.	.	.
rs189614283	chr19:18220615	-0.28168	N	chr19:18398030	4	intronic	.	MAST3	ENSG00000099308
rs564720574	chr16:3132139	-0.32334	N	chr16:3521071	NA	intergenic	.	.	.
rs545120721	chr3:114025780	-0.27894	N	N	NA	intronic	.	TIGIT	ENSG00000181847
rs140900337	chr17:8800237	-0.25434	N	chr17:8784361	7	intronic	.	PIK3R5	ENSG00000141506
rs192356869	chr16:57053631	-0.23309	N	chr16:57061189	6	intronic	.	NLRC5	ENSG00000140853
rs535422763	chr11:117859585	-0.10662	N	chr11:118081270	NA	intronic	.	IL10RA	ENSG00000110324
rs577756108	chr16:57071630	-0.04491	N	chr16:57061189	NA	intronic	.	NLRC5	ENSG00000140853
rs563195840	chr21:43836905	-0.23524	N	chr21:43850713	NA	intronic	.	UBASH3A	ENSG00000160185
rs572933172	chr3:113940523	-0.22738	N	N	NA	intergenic	.	.	.
rs140477702	chr4:153022134	-0.12356	N	chr4:153275701	4	ncRNA_exonic	.	.	.
rs553642315	chr21:43844856	-0.06578	N	chr21:43850713	NA	intronic	.	UBASH3A	ENSG00000160185
rs185999838	chr11:74886302	-0.24185	N	N	4	intronic	.	SLCO2B1	ENSG00000137491
rs552907964	chr3:183274412	-0.28421	N	chr3:183730295	NA	upstream	.	.	.
rs147463984	chr19:6774340	-0.10426	N	chr19:6671369	7	intronic	.	VAV1	ENSG00000141968
rs564656360	chr1:117279551	-0.2323	N	chr1:117544331	NA	intergenic	.	.	.
rs532046260	chr2:98332695	-0.24963	N	chr2:98271575	NA	intronic	.	ZAP70	ENSG00000115085
rs374597545	chr7:104580502	-0.2831	N	N	3a	intergenic	.	.	.
rs575587416	chr6:109794538	-0.32186	N	chr6:109376647	NA	intronic	.	ZBTB24	ENSG00000112365
rs535259071	chr13:24848877	-0.0804	N	N	NA	intronic	.	SPATA13	ENSG00000182957
rs542191924	chr1:117045946	-0.118	N	chr1:117544331	NA	intergenic	.	.	.
rs187143213	chr19:17633981	-0.20341	N	chr19:17650608	2a	upstream	.	.	.
rs538147499	chr5:156637819	-0.225	N	chr5:156442784	NA	intronic	.	ITK	ENSG00000113263
rs543094100	chr2:198018100	-0.12412	N	N	NA	intronic	.	ANKRD44	ENSG00000065413
rs542425785	chr1:15744163	0.12939	N	N	NA	intronic	.	EFHD2	ENSG00000142634
rs76802616	chr21:43838573	-0.23524	N	chr21:43850713	5	exonic	nonsynonymous	UBASH3A	ENSG00000160185
rs536083621	chr1:26868446	0.11357	N	chr1:27100243	NA	intronic	.	RPS6KA1	ENSG00000117676
rs145180682	chr19:6788547	-0.26247	N	chr19:6671369	7	intronic	.	VAV1	ENSG00000141968
rs557982885	chr14:91812535	-0.14188	N	N	NA	intronic	.	CCDC88C	ENSG00000015133
rs546197304	chr2:204733316	-0.20585	N	chr2:204584456	NA	intronic	.	CTLA4	ENSG00000163599
rs569058700	chr12:92899523	-0.05857	N	chr12:92747528	NA	intergenic	.	.	.
rs539688565	chr11:104913958	-0.24963	N	N	NA	intronic	.	CARD16	ENSG00000204397
rs569225209	chr16:68038151	-0.09076	N	chr16:68138091	NA	intergenic	.	.	.
rs541853919	chr9:134128110	0.25349	N	N	NA	intergenic	.	.	.
rs116522511	chr19:14551095	-0.19836	N	chr19:14499477	2a	UTR5	.	PKN1	ENSG00000123143
rs531530744	chr2:98357198	0.17418	N	chr2:98271575	NA	downstream	.	.	.
rs73479352	chr13:46915686	0.04231	N	N	2b	downstream	.	.	.
rs545146955	chr17:29143738	-0.19982	N	N	NA	intronic	.	CRLF3	ENSG00000176390
rs182538949	chr6:167508174	-0.18315	N	chr6:167511766	4	intergenic	.	.	.
rs567239380	chr19:1073598	-0.1109	N	chr19:836144	NA	intronic	.	HMHA1	ENSG00000180448
rs559242683	chr2:204730266	-0.32314	N	chr2:204584456	NA	intergenic	.	.	.
rs201613046	chr3:46008550	-0.33979	N	chr3:46418689	5	exonic	nonsynonymous	FYCO1	ENSG00000163820
rs191441413	chr6:108110202	-0.20585	N	N	5	intronic	.	SCML4	ENSG00000146285
rs185103322	chr1:167460603	-0.27894	N	chr1:167600842	7	intronic	.	CD247	ENSG00000198821
rs9260232	chr6:29914909	-0.21687	N	chr6:29596242	2b	intergenic	.	.	.
rs9260233	chr6:29915028	-0.21687	N	chr6:29596242	2b	intergenic	.	.	.
rs561338073	chr4:48134501	-0.20585	N	N	NA	intronic	.	TXK	ENSG00000074966
rs572964026	chr5:118731165	-0.2929	N	chr5:118729327	NA	downstream	.	TNFAIP8	ENSG00000145779
rs9260238	chr6:29915261	-0.21687	N	chr6:29596242	4	intergenic	.	.	.
rs117405981	chr5:150458689	-0.26288	N	chr5:150567017	4	intronic	.	TNIP1	ENSG00000145901
rs41442546	chr3:46417069	-0.09179	N	chr3:46418689	5	ncRNA_intronic	.	CCR5	ENSG00000160791
rs141394468	chr11:117904483	-0.32352	N	chr11:118081270	2b	ncRNA_intronic	.	.	.
rs548818559	chr5:169710649	-0.15797	N	chr5:169691627	NA	intronic	.	LCP2	ENSG00000043462
rs529892833	chr14:65753764	-0.3084	N	chr14:65564703	NA	intergenic	.	.	.
rs551704657	chr3:45989206	-0.32708	N	chr3:46418689	NA	UTR3	.	FYCO1	ENSG00000163820
rs9938543	chr16:57060213	-0.05269	N	chr16:57061189	5	exonic	nonsynonymous	NLRC5	ENSG00000140853
rs17214952	chr3:46011436	-0.32708	N	chr3:46418689	5	intronic	.	FYCO1	ENSG00000163820
rs147286549	chr20:57782947	-0.19957	N	N	4	intronic	.	ZNF831	ENSG00000124203
rs554048107	chr16:50310785	0.08709	N	chr16:50160737	NA	intronic	.	ADCY7	ENSG00000121281
rs4794869	chr17:28691100	-0.0513	N	N	1d	intergenic	.	.	.
rs536721733	chr17:62009361	-0.23892	N	chr17:61931549	NA	intronic	.	CD79B	ENSG00000007312
rs367544854	chr17:8860347	0.24449	N	chr17:8784361	4	intronic	.	PIK3R5	ENSG00000141506
rs565807767	chr11:60862069	-0.15011	N	chr11:60830367	NA	intergenic	.	.	.
rs188483845	chr16:3115886	-0.11814	N	chr16:3521071	3a	intronic	.	IL32	ENSG00000008517
rs548675759	chr9:117687368	-0.21865	N	chr9:117696336	NA	intronic	.	TNFSF8	ENSG00000106952
rs535633489	chr8:11349997	-0.19238	N	chr8:11836514	NA	intergenic	.	.	.
rs570294125	chr19:15574668	0.40184	N	N	NA	intronic	.	RASAL3	ENSG00000105122
rs376229647	chr2:98333956	-0.1208	N	chr2:98271575	5	intronic	.	ZAP70	ENSG00000115085
rs531220566	chr11:117859962	-0.10662	N	chr11:118081270	NA	intronic	.	IL10RA	ENSG00000110324
rs189026538	chr16:50712960	-0.05269	N	chr16:50663477	5	intronic	.	SNX20	ENSG00000167208
rs7210459	chr17:73237967	-0.29778	N	chr17:72762646	5	intronic	.	GGA3	ENSG00000125447
rs559529964	chr1:26875207	-0.24931	N	chr1:27100243	NA	intronic	.	RPS6KA1	ENSG00000117676
rs760805	chr1:25251923	-0.13341	Y	chr1:25291010	2b	intronic	.	RUNX3	ENSG00000020633
rs183522077	chr8:37739026	-0.26863	N	N	5	intronic	.	RAB11FIP1	ENSG00000156675
rs182484670	chr6:159072101	-0.12183	N	chr6:159469512	4	intronic	.	SYTL3	ENSG00000164674
rs549941089	chr5:171606432	-0.02024	N	chr5:171931939	NA	intronic	.	STK10	ENSG00000072786
rs554462355	chr1:45187400	-0.24385	N	N	NA	intronic	.	C1orf228	ENSG00000198520
rs568567875	chr19:1068249	-0.0162	N	chr19:836144	NA	intronic	.	HMHA1	ENSG00000180448
rs546327499	chr1:159046392	-0.21739	N	chr1:159062436	NA	intronic	.	AIM2	ENSG00000163568
rs538555544	chr8:11356358	-0.3084	N	chr8:11836514	NA	intronic	.	BLK	ENSG00000136573
rs187426875	chr1:198591395	-0.27761	N	chr1:199000727	5	intergenic	.	.	.
rs536104994	chr2:158296187	-0.19401	N	chr2:158520905	NA	intronic	.	CYTIP	ENSG00000115165
rs531466264	chr1:172631929	-0.08584	N	chr1:172796505	NA	intronic	.	FASLG	ENSG00000117560
rs190624980	chr16:88768757	-0.23278	N	chr16:88518569	4	intronic	.	RNF166	ENSG00000158717
rs202159183	chr1:167487726	-0.12183	N	chr1:167600842	2b	UTR5	.	CD247	ENSG00000198821
rs192144319	chr1:89738910	-0.10426	N	N	5	upstream	.	.	.
rs187161414	chr2:231790668	-0.26932	N	N	4	upstream	.	.	.
rs73430785	chr6:42898148	0.10513	N	chr6:42510602	4	intronic	.	CNPY3	ENSG00000137161
rs80016188	chr6:106547469	-0.27923	N	chr6:106727215	4	intronic	.	PRDM1	ENSG00000057657
rs6748998	chr2:103041278	-0.31314	N	chr2:103394709	4	intronic	.	IL18RAP	ENSG00000115607
rs2839523	chr21:43870045	-0.22293	N	chr21:43850713	4	intergenic	.	.	.
rs201978686	chr1:26909351	0.02605	N	chr1:27100243	4	intergenic	.	.	.
rs151153787	chr1:160514577	-0.03273	N	N	4	UTR3	.	CD84	ENSG00000066294
rs569470703	chr5:49969189	-0.29175	N	chr5:49958363	NA	intronic	.	PARP8	ENSG00000151883
rs1032751	chr5:1489089	-0.09518	N	chr5:1313242	1b	intronic	.	LPCAT1	ENSG00000153395
rs190433650	chr6:106560471	0.00381	N	chr6:106727215	2b	intergenic	.	.	.
rs555241171	chr6:159467557	-0.22738	N	chr6:159469512	NA	intergenic	.	.	.
rs144067658	chr8:82017405	-0.34487	N	N	5	intronic	.	PAG1	ENSG00000076641
rs34381905	chr20:47440856	-0.14961	N	chr20:47384301	4	intronic	.	PREX1	ENSG00000124126
rs190551644	chr11:48076433	-0.17685	N	chr11:47888036	7	intronic	.	PTPRJ	ENSG00000149177
rs201114894	chr16:3117516	-0.2873	N	chr16:3521071	3a	exonic	nonsynonymous	IL32	ENSG00000008517
rs188102186	chr1:31234769	-0.34316	N	chr1:31231680	2b	intergenic	.	.	.
rs144013298	chr16:57022402	-0.04491	N	chr16:57061189	4	intergenic	.	.	.
rs566218028	chr19:6482696	-0.10382	N	chr19:6671369	NA	upstream	.	.	.
rs553880749	chr1:200838771	0.17277	N	N	NA	intergenic	.	.	.
rs185275124	chr2:198147481	-0.29358	N	chr2:198544183	7	ncRNA_intronic	.	ANKRD44	ENSG00000065413
rs539461677	chr9:117694302	-0.22738	N	chr9:117696336	NA	intergenic	.	.	.
rs187332008	chr6:32827980	-0.29881	N	N	7	downstream	.	.	.
rs549767199	chr2:68946320	-0.34467	N	chr2:68615546	NA	intergenic	.	.	.
rs141159189	chr10:50387306	-0.11824	N	chr10:50264204	4	intronic	.	C10orf128	ENSG00000204161
rs59520763	chr7:138796784	-0.07422	N	chr7:138735512	3a	intergenic	.	.	.
rs543150681	chr7:150452870	-0.12967	N	chr7:150278589	NA	intergenic	.	.	.
rs188282980	chr1:45187408	-0.24385	N	N	2b	intronic	.	C1orf228	ENSG00000198520
rs536909	chr11:104905316	-0.09824	N	N	5	intronic	.	CASP1	ENSG00000137752
rs12728784	chr1:160538937	-0.23244	N	N	7	intronic	.	CD84	ENSG00000066294
rs188757241	chr2:69015505	-0.24963	N	chr2:68615546	5	intronic	.	ARHGAP25	ENSG00000163219
rs553376115	chr22:17738842	-0.13722	N	chr22:17906176	NA	ncRNA_exonic	.	.	.
rs536473713	chr1:160540525	-0.13365	N	N	NA	intronic	.	CD84	ENSG00000066294
rs143224994	chr5:150473377	-0.08517	N	chr5:150567017	4	intergenic	.	.	.
rs1425551	chr4:185343058	-0.32576	N	N	4	intronic	.	IRF2	ENSG00000168310
rs28450606	chr4:48129678	-0.22738	N	N	4	intronic	.	TXK	ENSG00000074966
rs559344601	chr3:46409741	-0.09855	N	chr3:46418689	NA	ncRNA_intronic	.	.	.
rs532574031	chr22:44577051	-0.0162	N	chr22:44330031	NA	UTR5	.	PARVG	ENSG00000138964
rs138738059	chr17:8856549	-0.087	N	chr17:8784361	5	intronic	.	PIK3R5	ENSG00000141506
rs549811003	chr6:159454016	-0.15011	N	chr6:159469512	NA	intergenic	.	.	.
rs183867995	chr2:68948517	-0.0364	N	chr2:68615546	4	intergenic	.	.	.
rs10263142	chr7:43685150	-0.33124	N	N	5	intronic	.	COA1	ENSG00000106603
rs190708343	chr14:91840502	-0.12045	N	N	4	intronic	.	CCDC88C	ENSG00000015133
rs544290730	chr10:50399565	-0.22878	N	chr10:50264204	NA	intergenic	.	.	.
rs531106785	chr17:29139137	-0.19982	N	N	NA	intronic	.	CRLF3	ENSG00000176390
rs185398591	chr21:15918617	0.05821	N	chr21:16371102	3a	UTR5	.	SAMSN1	ENSG00000155307
rs114964128	chr5:156655235	-0.25741	N	chr5:156442784	6	intronic	.	ITK	ENSG00000113263
rs557079429	chr14:88471795	0.15647	N	chr14:88472595	NA	intronic	.	GPR65	ENSG00000140030
rs556131088	chr16:88767094	-0.03687	N	chr16:88518569	NA	intronic	.	RNF166	ENSG00000158717
rs138500635	chr4:100777458	-0.20072	N	N	2b	intronic	.	DAPP1	ENSG00000070190
rs536184098	chr2:137140201	0.34525	N	chr2:136713108	NA	intergenic	.	.	.
rs554654184	chr6:106588795	-0.24018	N	chr6:106727215	NA	intergenic	.	.	.
rs183991174	chr21:43848129	-0.24804	N	chr21:43850713	2a	intronic	.	UBASH3A	ENSG00000160185
rs373750013	chr2:204732895	-0.20585	N	chr2:204584456	5	intronic	.	CTLA4	ENSG00000163599
rs569994594	chr9:117112195	-0.17885	N	N	NA	intronic	.	AKNA	ENSG00000106948
rs184608060	chr9:95856051	-0.28478	N	chr9:95684697	4	intergenic	.	.	.
rs147530654	chr2:198107838	-0.29358	N	chr2:198544183	5	intronic	.	ANKRD44	ENSG00000065413
rs188075720	chr1:198603180	-0.17545	N	chr1:199000727	3a	intergenic	.	.	.
rs541561557	chr2:198143230	-0.29358	N	chr2:198544183	NA	ncRNA_intronic	.	ANKRD44	ENSG00000065413
rs528228226	chr17:76120441	0.08616	N	chr17:76257892	NA	intronic	.	TMC6	ENSG00000141524
rs201972687	chr11:117860246	-0.1487	N	chr11:118081270	5	exonic	nonsynonymous	IL10RA	ENSG00000110324
rs529730561	chr11:104904201	-0.17193	N	N	NA	intronic	.	CASP1	ENSG00000137752
rs568185960	chr11:104839386	-0.12707	N	N	NA	upstream	.	CASP4	ENSG00000196954
rs546810436	chr8:56885779	0.1297	N	chr8:56800362	NA	intronic	.	LYN	ENSG00000254087
rs554033280	chr3:101706836	-0.27042	N	chr3:101267385	NA	ncRNA_intronic	.	.	.
rs116542323	chr7:150318243	-0.32529	N	chr7:150278589	3a	intergenic	.	.	.
rs569955099	chr20:57753671	-0.25741	N	N	NA	intergenic	.	.	.
rs554379052	chr2:7913727	0.08898	N	chr2:7728766	NA	intergenic	.	.	.
rs553171314	chr21:43831247	-0.16155	N	chr21:43850713	NA	intronic	.	UBASH3A	ENSG00000160185
rs534352147	chr3:114013340	-0.22738	N	N	NA	intronic	.	TIGIT	ENSG00000181847
rs534057777	chr8:42150492	-0.27453	N	N	NA	intronic	.	IKBKB	ENSG00000104365
rs536443089	chr3:183273276	-0.01426	N	chr3:183730295	NA	exonic	synonymous	KLHL6	ENSG00000172578
rs3794738	chr17:76119293	-0.24143	Y	chr17:76257892	4	intronic	.	TMC6	ENSG00000141524
rs544971777	chr1:111745476	0.36053	N	chr1:111348029	NA	intronic	.	DENND2D	ENSG00000162777
rs535938351	chr1:89741367	-0.25461	N	N	NA	intergenic	.	.	.
rs547811279	chr7:150384354	-0.13321	N	chr7:150278589	NA	intronic	.	GIMAP2	ENSG00000106560
rs146125720	chr21:43658803	0.03919	N	chr21:43850713	4	intronic	.	ABCG1	ENSG00000160179
rs17204779	chr6:32557641	-0.18658	N	N	2a	upstream	.	.	.
rs573888134	chr19:1174148	-0.14642	N	chr19:836144	NA	intronic	.	SBNO2	ENSG00000064932
rs141471511	chr7:43693862	-0.29934	N	N	5	intronic	.	COA1	ENSG00000106603
rs537154899	chr11:118208487	-0.20585	N	chr11:118639653	NA	intergenic	.	.	.
rs146561633	chr2:69044344	-0.24588	N	chr2:68615546	6	intronic	.	ARHGAP25	ENSG00000163219
rs562698289	chr2:69021903	-0.34467	N	chr2:68615546	NA	intronic	.	ARHGAP25	ENSG00000163219
rs147424374	chr1:89731985	-0.23309	N	N	7	intronic	.	GBP5	ENSG00000154451
rs4657690	chr1:167601061	-0.30674	N	chr1:167600842	4	intronic	.	RCSD1	ENSG00000198771
rs534537907	chr19:17530863	-0.16559	N	chr19:17650608	NA	UTR5	.	.	.
rs113871424	chr17:74268083	0.00571	N	chr17:74710128	2a	downstream	.	.	.
rs566276288	chr2:198122859	-0.3151	N	chr2:198544183	NA	ncRNA_intronic	.	ANKRD44	ENSG00000065413
rs375567725	chr1:65422569	-0.09826	N	chr1:65848034	4	intronic	.	JAK1	ENSG00000162434
rs115794560	chr19:6803603	-0.15517	N	chr19:6671369	5	intronic	.	VAV1	ENSG00000141968
rs548239517	chr17:74510551	-0.118	N	chr17:74710128	NA	intergenic	.	.	.
rs559065367	chr2:69033695	0.00283	N	chr2:68615546	NA	intronic	.	ARHGAP25	ENSG00000163219
rs146504642	chr2:198149630	-0.29358	N	chr2:198544183	6	ncRNA_intronic	.	ANKRD44	ENSG00000065413
rs185437797	chr7:144539290	-0.32316	N	N	5	intergenic	.	.	.
rs545078994	chr1:167411343	-0.29194	N	chr1:167600842	NA	intronic	.	CD247	ENSG00000198821
rs539166745	chr11:117845545	-0.15011	N	chr11:118081270	NA	intergenic	.	.	.
rs537903314	chr2:202060505	-0.12858	N	chr2:202112471	NA	intronic	.	CASP10	ENSG00000003400
rs546143469	chr16:3115053	-0.33064	N	chr16:3521071	NA	upstream	.	.	.
rs182572925	chr8:82009703	0.04481	N	N	4	intronic	.	PAG1	ENSG00000076641
rs567342252	chr7:50450476	-0.31205	N	chr7:50313352	NA	intronic	.	IKZF1	ENSG00000185811
rs374786394	chr3:53230648	-0.3251	N	chr3:52873984	4	intergenic	.	.	.
rs575625513	chr11:48009510	-0.1475	N	chr11:47888036	NA	intronic	.	PTPRJ	ENSG00000149177
rs550360871	chr19:1174349	-0.1641	N	chr19:836144	NA	upstream	.	.	.
rs547187919	chr2:204773666	-0.34497	N	chr2:204584456	NA	intergenic	.	.	.
rs143762184	chr8:130904169	-0.29662	N	chr8:130572110	4	intronic	.	FAM49B	ENSG00000153310
rs682626	chr19:6774069	-0.05269	N	chr19:6671369	4	intronic	.	VAV1	ENSG00000141968
rs549759244	chr19:42082146	-0.07422	N	N	NA	intronic	.	CEACAM21	ENSG00000007129
rs562064117	chr1:200845197	-0.26234	N	N	NA	intergenic	.	.	.
rs558429448	chr16:88769615	-0.24938	N	chr16:88518569	NA	UTR5	.	RNF166	ENSG00000158717
rs193223039	chr5:169064557	-0.12437	N	N	2b	intronic	.	DOCK2	ENSG00000134516
rs545587890	chr5:156638546	-0.20585	N	chr5:156442784	NA	intronic	.	ITK	ENSG00000113263
rs140014099	chr2:136895861	-0.30662	N	chr2:136713108	5	intergenic	.	.	.
rs540618415	chr2:231466755	-0.13162	N	chr2:231161026	NA	intergenic	.	.	.
rs184463957	chr21:43657158	-0.20821	N	chr21:43850713	4	intronic	.	ABCG1	ENSG00000160179
rs1055568	chr6:31440006	-0.18152	N	N	5	ncRNA_exonic	.	.	.
rs1055569	chr6:31440082	-0.18152	N	N	5	ncRNA_exonic	.	.	.
rs189136059	chr14:24809536	-0.29241	N	N	5	upstream	.	.	.
rs145132427	chr1:167481780	-0.27914	N	chr1:167600842	5	intronic	.	CD247	ENSG00000198821
rs186859771	chr20:57739022	-0.22738	N	N	4	intergenic	.	.	.
rs532232031	chr16:57023236	-0.24397	N	chr16:57061189	NA	intergenic	.	.	.
rs148145334	chr5:40841580	-0.31742	N	N	2b	exonic	synonymous	CARD6	ENSG00000132357
rs566990662	chr15:89198893	-0.23801	N	N	NA	UTR3	.	ISG20	ENSG00000172183
rs575425381	chr2:198057218	-0.25295	N	chr2:198544183	NA	intronic	.	ANKRD44	ENSG00000065413
rs4603757	chr2:233945320	0.64642	N	chr2:234115629	4	intronic	.	.	.
rs532572062	chr6:137555757	-0.17957	N	chr6:137082948	NA	intergenic	.	.	.
rs9468592	chr6:29676944	-0.25633	N	chr6:29596242	3a	intergenic	.	.	.
rs558987657	chr15:45015534	-0.12578	N	N	NA	intergenic	.	.	.
rs150294210	chr16:57079488	0.11155	N	chr16:57061189	5	intronic	.	NLRC5	ENSG00000140853
rs187770125	chr6:108050372	-0.27022	N	N	3a	intronic	.	SCML4	ENSG00000146285
rs140571942	chr2:233936631	-0.23309	N	chr2:234115629	4	intronic	.	.	.
rs531230737	chr7:50485243	-0.33289	N	chr7:50313352	NA	intergenic	.	.	.
rs576155354	chr19:48747934	-0.03316	N	chr19:49127490	NA	intronic	.	CARD8	ENSG00000105483
rs181110020	chr14:50511648	-0.281	N	N	4	ncRNA_intronic	.	.	.
rs185682424	chr2:136972114	0.03838	N	chr2:136713108	4	intergenic	.	.	.
rs575969707	chr6:108040706	-0.21865	N	N	NA	intronic	.	SCML4	ENSG00000146285
rs140347145	chr1:198627007	-0.33301	N	chr1:199000727	3a	intronic	.	PTPRC	ENSG00000081237
rs142666482	chr5:66500074	-0.23892	N	N	3a	intergenic	.	.	.
rs4850667	chr2:197016876	-0.10426	N	chr2:196974333	7	intronic	.	STK17B	ENSG00000081320
rs201535531	chr12:57881856	0.12969	N	chr12:57493727	4	UTR5	.	MARS	ENSG00000166986
rs750170	chr3:53201898	-0.20201	Y	chr3:52873984	4	intronic	.	PRKCD	ENSG00000163932
rs4850669	chr2:197019260	-0.23343	N	chr2:196974333	1f	intronic	.	STK17B	ENSG00000081320
rs4850668	chr2:197017123	-0.17829	N	chr2:196974333	6	intronic	.	STK17B	ENSG00000081320
rs372879310	chr17:33860870	-0.20305	N	chr17:33763678	5	intergenic	.	.	.
rs112463468	chr10:6111677	-0.31618	N	chr10:6101129	4	intergenic	.	.	.
rs147863037	chr9:140172231	0.1994	N	chr9:139934107	2b	upstream	.	TOR4A	ENSG00000198113
rs545014554	chr6:108143502	0.09243	N	N	NA	intronic	.	SCML4	ENSG00000146285
rs151103984	chr2:198158799	-0.15372	N	chr2:198544183	4	ncRNA_intronic	.	ANKRD44	ENSG00000065413
rs141809499	chr1:111736057	0.3419	N	chr1:111348029	4	intronic	.	DENND2D	ENSG00000162777
rs139433285	chr17:33835188	-0.19432	N	chr17:33763678	7	intergenic	.	.	.
rs149426994	chr21:46339220	-0.28173	N	N	2b	intronic	.	ITGB2	ENSG00000160255
rs144510602	chr2:197043818	0.25645	N	chr2:196974333	2c	intergenic	.	.	.
rs140170005	chr7:50430215	-0.13857	N	chr7:50313352	5	intronic	.	IKZF1	ENSG00000185811
rs543507038	chr3:107843479	-0.1637	N	chr3:107381651	NA	upstream	.	.	.
rs528580716	chr1:167463681	-0.26234	N	chr1:167600842	NA	intronic	.	CD247	ENSG00000198821
rs117837934	chr17:76138920	-0.30871	N	chr17:76257892	5	UTR3	.	TMC8	ENSG00000167895
rs544920419	chr2:137084628	-0.2048	N	chr2:136713108	NA	intergenic	.	.	.
rs200118969	chr1:160520729	-0.03273	N	N	3a	exonic	nonsynonymous	CD84	ENSG00000066294
rs76341216	chr1:26865539	-0.23434	N	chr1:27100243	4	intronic	.	RPS6KA1	ENSG00000117676
rs555202441	chr1:92945132	-0.19432	N	chr1:92733769	NA	intronic	.	GFI1	ENSG00000162676
rs576629009	chr2:231336870	-0.24647	N	chr2:231161026	NA	intronic	.	SP100	ENSG00000067066
rs535658941	chr16:50305380	-0.05269	N	chr16:50160737	NA	intronic	.	ADCY7	ENSG00000121281
rs544977348	chr2:7866413	-0.29175	N	chr2:7728766	NA	intergenic	.	.	.
rs72893945	chr2:68955040	-0.08018	N	chr2:68615546	3a	intergenic	.	.	.
rs557934790	chr12:47612162	-0.28933	N	N	NA	intronic	.	PCED1B	ENSG00000179715
rs576846372	chr12:105038096	-0.25951	N	N	NA	intronic	.	CHST11	ENSG00000171310
rs78625340	chr5:35868314	-0.20585	N	chr5:35875134	7	intronic	.	IL7R	ENSG00000168685
rs73350516	chr17:73073743	-0.2911	N	chr17:72695211	2b	intergenic	.	.	.
rs117859359	chr7:138796725	-0.07422	N	chr7:138735512	2c	intergenic	.	.	.
rs34552940	chr2:202138585	-0.33145	N	chr2:202112471	7	intronic	.	CASP8	ENSG00000064012
rs540178212	chr22:40318389	-0.18152	N	chr22:39840130	NA	intronic	.	GRAP2	ENSG00000100351
rs567238088	chr2:69037813	-0.20585	N	chr2:68615546	NA	intronic	.	ARHGAP25	ENSG00000163219
rs146170499	chr14:91822002	-0.11562	N	N	2b	intronic	.	CCDC88C	ENSG00000015133
rs376529006	chr17:40307030	-0.27498	N	chr17:40696915	3a	UTR5	.	RAB5C	ENSG00000108774
rs538067688	chr6:108108625	-0.16129	N	N	NA	intronic	.	SCML4	ENSG00000146285
rs536111967	chr6:33043845	-0.2422	N	chr6:33541507	NA	exonic	synonymous	HLA-DPB1	ENSG00000223865
rs577208464	chr1:111749512	-0.33802	N	chr1:111348029	NA	intergenic	.	.	.
rs565072250	chr11:65412283	-0.30426	N	chr11:65705432	NA	intronic	.	SIPA1	ENSG00000213445
rs556666179	chr10:50385578	-0.29136	N	chr10:50264204	NA	intronic	.	C10orf128	ENSG00000204161
rs148694118	chr7:50333606	-0.31525	N	chr7:50313352	4	intergenic	.	.	.
rs57124636	chr20:43606265	-0.31054	N	N	5	intronic	.	STK4	ENSG00000101109
rs569049134	chr19:42058354	0.05713	N	N	NA	intronic	.	CEACAM21	ENSG00000007129
rs569976379	chr14:50505810	0.04868	N	N	NA	ncRNA_exonic	.	.	.
rs529398941	chr11:118209721	-0.18129	N	chr11:118639653	NA	downstream	.	CD3D	ENSG00000167286
rs558335959	chr6:29694046	-0.05269	N	chr6:29596242	NA	NA	NA	HLA-F	ENSG00000204642
rs185925557	chr11:35165870	0.0044	N	N	2a	intronic	.	CD44	ENSG00000026508
rs559123151	chr2:204804932	-0.07026	N	chr2:204584456	NA	intronic	.	ICOS	ENSG00000163600
rs138229189	chr15:89185247	-0.23309	N	N	5	intronic	.	ISG20	ENSG00000172183
rs142334877	chr22:37677982	-0.17053	N	chr22:37258986	4	upstream	.	.	.
rs116638337	chr6:32810792	-0.01311	N	N	4	exonic	synonymous	PSMB8	ENSG00000204264
rs570617375	chr15:42787804	-0.1336	N	chr15:42651900	NA	UTR5	.	SNAP23	ENSG00000092531
rs111406197	chr19:54605900	-0.29362	N	chr19:54327869	4	intronic	.	.	.
rs74897484	chr6:32813421	0.48757	N	N	4	exonic	nonsynonymous	TAP1	ENSG00000168394
rs534040472	chr11:60865714	-0.27894	N	chr11:60830367	NA	intergenic	.	.	.
rs11623031	chr14:21248809	-0.16292	N	chr14:21431413	7	upstream	.	.	.
rs75406413	chr6:31234238	-0.19151	N	N	5	intergenic	.	.	.
rs12665310	chr6:29893919	-0.10382	N	chr6:29596242	4	ncRNA_exonic	.	.	.
rs188076539	chr20:56197126	-0.25783	N	N	5	intergenic	.	.	.
rs533737202	chr7:99095055	-0.33979	N	chr7:99036920	NA	intronic	.	ZNF394	ENSG00000160908
rs142289346	chr6:14661522	-0.24743	N	N	2a	intergenic	.	.	.
rs367725731	chr2:69003367	-0.1504	N	chr2:68615546	4	intronic	.	ARHGAP25	ENSG00000163219
rs578218309	chr19:15572016	-0.18152	N	N	NA	intronic	.	RASAL3	ENSG00000105122
rs566941894	chr2:136999778	-0.32114	N	chr2:136713108	NA	intergenic	.	.	.
rs140753570	chr16:3126922	-0.22738	N	chr16:3521071	4	intergenic	.	.	.
rs565008927	chr14:91784897	-0.18663	N	N	NA	intronic	.	CCDC88C	ENSG00000015133
rs147951502	chr14:91780691	-0.18171	N	N	5	intronic	.	CCDC88C	ENSG00000015133
rs200475612	chr7:43663226	-0.30712	N	N	6	intronic	.	STK17A	ENSG00000164543
rs543343886	chr1:28211614	-0.305	N	chr1:28216736	NA	intronic	.	THEMIS2	ENSG00000130775
rs137856874	chr2:69053141	-0.13853	N	chr2:68615546	7	exonic	nonsynonymous	ARHGAP25	ENSG00000163219
rs569408417	chr1:235147745	-0.01293	N	chr1:234879890	NA	intergenic	.	.	.
rs552462872	chr2:137139509	0.04087	N	chr2:136713108	NA	intergenic	.	.	.
rs80246191	chr12:47750257	-0.0988	N	chr12:48208368	2b	intergenic	.	.	.
rs535438991	chr16:3117346	-0.2873	N	chr16:3521071	NA	intronic	.	IL32	ENSG00000008517
rs115799256	chr1:117308853	0.0018	N	chr1:117544331	2b	intronic	.	CD2	ENSG00000116824
rs148177194	chr5:96216236	-0.11696	N	N	4	intronic	.	ERAP2	ENSG00000164308
rs2872138	chr3:101655561	0.13802	N	chr3:101267385	3a	intergenic	.	.	.
rs12258919	chr10:6110520	0.1058	N	chr10:6101129	3a	intergenic	.	.	.
rs76144316	chr19:6479613	-0.08229	N	chr19:6671369	5	intronic	.	DENND1C	ENSG00000205744
rs531665026	chr22:44588642	-0.26092	N	chr22:44330031	NA	intronic	.	PARVG	ENSG00000138964
rs148318860	chr19:10870407	-0.11498	N	chr19:11317744	2b	intronic	.	DNM2	ENSG00000079805
rs554096333	chr11:73090638	-0.25665	N	chr11:72943483	NA	intronic	.	RELT	ENSG00000054967
rs150540528	chr1:26646681	-0.09989	N	chr1:27100243	4	exonic	nonsynonymous	CD52	ENSG00000169442
rs542793849	chr22:40319523	-0.23309	N	chr22:39840130	NA	intronic	.	GRAP2	ENSG00000100351
rs549027261	chr2:198102858	-0.27457	N	chr2:198544183	NA	intronic	.	ANKRD44	ENSG00000065413
rs149848166	chr2:68961951	0.51595	N	chr2:68615546	4	UTR5	.	ARHGAP25	ENSG00000163219
rs116140881	chr1:26870656	0.03067	N	chr1:27100243	5	intronic	.	RPS6KA1	ENSG00000117676
rs574132184	chr17:62009983	-0.23892	N	chr17:61931549	NA	upstream	.	.	.
rs182888716	chr14:91875890	-0.26157	N	N	5	intronic	.	CCDC88C	ENSG00000015133
rs146538939	chr9:92151277	-0.24925	N	N	2b	intergenic	.	.	.
rs17610991	chr4:100743356	-0.19921	N	N	4	intronic	.	DAPP1	ENSG00000070190
rs554320046	chr6:31554544	-0.30987	N	N	NA	UTR5	.	LST1	ENSG00000204482
rs188732373	chr6:159071712	-0.07702	N	chr6:159469512	7	intronic	.	SYTL3	ENSG00000164674
rs528413401	chr3:150923749	-0.27894	N	chr3:151073355	NA	intronic	.	MED12L	ENSG00000144893
rs575885147	chr14:102172980	-0.29794	N	N	NA	intergenic	.	.	.
rs12041966	chr1:53832697	-0.18735	N	N	4	intergenic	.	.	.
rs34912050	chr19:48750786	-0.22415	N	chr19:49127490	5	intronic	.	CARD8	ENSG00000105483
rs570574143	chr18:2639796	-0.17564	N	N	NA	intergenic	.	.	.
rs548532677	chr1:160677452	-0.25821	N	chr1:161168189	NA	intronic	.	CD48	ENSG00000117091
rs183923079	chr7:50437200	-0.23269	N	chr7:50313352	4	intronic	.	IKZF1	ENSG00000185811
rs561322864	chr2:137084769	0.02638	N	chr2:136713108	NA	intergenic	.	.	.
rs533164553	chr1:89747101	-0.25461	N	N	NA	intergenic	.	.	.
rs572539346	chr11:5716433	-0.23309	N	N	NA	intronic	.	TRIM22	ENSG00000132274
rs111699282	chr5:169708472	-0.12858	N	chr5:169691627	6	intronic	.	LCP2	ENSG00000043462
rs190688523	chr11:117883982	-0.09855	N	chr11:118081270	7	intergenic	.	.	.
rs146609238	chr12:47701689	-0.28609	N	N	4	intergenic	.	.	.
rs576055717	chr20:1634073	-0.26257	N	chr20:1931001	NA	intronic	.	SIRPG	ENSG00000089012
rs183233323	chr16:10969228	-0.1167	N	chr16:11348706	4	intergenic	.	.	.
rs181261965	chr6:106530757	-0.02861	N	chr6:106727215	4	intergenic	.	.	.
rs202187130	chr6:26446200	-0.06783	N	N	4	exonic	synonymous	BTN3A3	ENSG00000111801
rs538893487	chr2:198127516	-0.28579	N	chr2:198544183	NA	ncRNA_intronic	.	ANKRD44	ENSG00000065413
rs75026964	chr16:57117944	-0.3301	N	chr16:57061189	5	downstream	.	.	.
rs576547680	chr16:57062991	-0.18152	N	chr16:57061189	NA	intronic	.	NLRC5	ENSG00000140853
rs138421383	chr1:28201891	-0.05473	N	chr1:28216736	4	intronic	.	THEMIS2	ENSG00000130775
rs78210652	chr2:202104843	-0.12858	N	chr2:202112471	7	intronic	.	CASP8	ENSG00000064012
rs115575412	chr2:204866024	-0.27894	N	chr2:204584456	7	intergenic	.	.	.
rs541221006	chr1:45196618	-0.15433	N	N	NA	intergenic	.	.	.
rs138466555	chr5:150439985	-0.17456	N	chr5:150567017	3a	intronic	.	TNIP1	ENSG00000145901
rs537151704	chr1:167463402	-0.26234	N	chr1:167600842	NA	intronic	.	CD247	ENSG00000198821
rs527741535	chr1:167404940	-0.2868	N	chr1:167600842	NA	intronic	.	CD247	ENSG00000198821
rs184510773	chr19:1039843	-0.1621	N	chr19:836144	4	upstream;downstream	.	.	.
rs186631230	chr19:1090316	-0.18171	N	chr19:836144	4	intronic	.	POLR2E	ENSG00000099817
rs111325366	chr1:160551842	-0.284	N	N	4	intergenic	.	.	.
rs540641693	chr6:108146215	-0.25586	N	N	NA	upstream	.	.	.
rs372366112	chr2:233994675	-0.23138	N	chr2:234115629	5	intronic	.	.	.
rs188770224	chr16:57069685	-0.05762	N	chr16:57061189	5	intronic	.	NLRC5	ENSG00000140853
rs201448254	chr5:156644869	-0.08816	N	chr5:156442784	3a	intronic	.	ITK	ENSG00000113263
rs527278225	chr16:88758282	-0.05734	N	chr16:88518569	NA	intergenic	.	.	.
rs563520678	chr6:108105498	-0.24018	N	N	NA	intronic	.	SCML4	ENSG00000146285
rs539623700	chr20:62199550	-0.29959	N	chr20:62693378	NA	intronic	.	HELZ2	ENSG00000130589
rs2596499	chr6:31321429	-0.08229	N	N	3a	downstream	.	.	.
rs2596498	chr6:31322688	-0.08229	N	N	3a	intronic	.	HLA-B	ENSG00000234745
rs139853823	chr9:117144004	-0.10426	N	N	5	intronic	.	AKNA	ENSG00000106948
rs151188502	chr19:1074010	-0.05611	N	chr19:836144	5	exonic	nonsynonymous	HMHA1	ENSG00000180448
rs10084352	chr2:202127717	-0.24652	N	chr2:202112471	3a	intronic	.	CASP8	ENSG00000064012
rs137924595	chr16:30483678	-0.06644	N	chr16:30471109	4	upstream	.	.	.
rs565403165	chr11:60755466	-0.20585	N	chr11:60830367	NA	intronic	.	CD6	ENSG00000013725
rs2596490	chr6:31324996	-0.22221	N	N	4	upstream	.	.	.
rs2596497	chr6:31322704	-0.08229	N	N	4	intronic	.	HLA-B	ENSG00000234745
rs2596496	chr6:31322782	-0.08229	N	N	4	intronic	.	HLA-B	ENSG00000234745
rs2596495	chr6:31323416	-0.2396	N	N	4	intronic	.	HLA-B	ENSG00000234745
rs535567472	chr2:69016857	0.12716	N	chr2:68615546	NA	intronic	.	ARHGAP25	ENSG00000163219
rs76174093	chr21:43843752	0.28951	N	chr21:43850713	2b	intronic	.	UBASH3A	ENSG00000160185
rs563165043	chr6:31441824	-0.23138	N	N	NA	intergenic	.	.	.
rs112142227	chr17:76128858	-0.07451	N	chr17:76257892	4	intronic	.	TMC8	ENSG00000167895
rs529008058	chr9:117137088	-0.12387	N	N	NA	intronic	.	AKNA	ENSG00000106948
rs547868890	chr14:65754482	0.05714	N	chr14:65564703	NA	intergenic	.	.	.
rs187002079	chr9:117147388	-0.33325	N	N	5	intronic	.	AKNA	ENSG00000106948
rs4252303	chr11:117860305	-0.1487	N	chr11:118081270	5	exonic	nonsynonymous	IL10RA	ENSG00000110324
rs4252305	chr11:117862979	-0.20585	N	chr11:118081270	5	intronic	.	IL10RA	ENSG00000110324
rs4252306	chr11:117863730	-0.20585	N	chr11:118081270	4	intronic	.	IL10RA	ENSG00000110324
rs4252307	chr11:117863888	-0.07702	N	chr11:118081270	7	intronic	.	IL10RA	ENSG00000110324
rs4252308	chr11:117863938	-0.07702	N	chr11:118081270	6	intronic	.	IL10RA	ENSG00000110324
rs4252309	chr11:117865859	-0.07702	N	chr11:118081270	5	intronic	.	IL10RA	ENSG00000110324
rs544774887	chr1:158901672	-0.27894	N	chr1:159062436	NA	intronic	.	PYHIN1	ENSG00000163564
rs571011908	chr10:6093184	0.24454	N	chr10:6101129	NA	intronic	.	IL2RA	ENSG00000134460
rs557831092	chr5:50018596	-0.27022	N	chr5:49958363	NA	intronic	.	PARP8	ENSG00000151883
rs376909158	chr7:50458112	-0.23309	N	chr7:50313352	7	intronic	.	IKZF1	ENSG00000185811
rs560349320	chr11:117860768	-0.10662	N	chr11:118081270	NA	intronic	.	IL10RA	ENSG00000110324
rs534676031	chr19:16229691	-0.03702	N	chr19:16548375	NA	intronic	.	RAB8A	ENSG00000167461
rs143310779	chr2:198151594	-0.3151	N	chr2:198544183	7	ncRNA_intronic	.	ANKRD44	ENSG00000065413
rs544386307	chr16:57037533	0.01232	N	chr16:57061189	NA	intergenic	.	NLRC5	ENSG00000140853
rs112483754	chr20:57737700	-0.22738	N	N	7	intergenic	.	.	.
rs185144872	chr5:176858988	-0.27239	N	chr5:176792491	3a	intronic	.	GRK6	ENSG00000198055
rs6876128	chr5:156994437	-0.10287	N	chr5:156655015	3a	intronic	.	ADAM19	ENSG00000135074
rs1254579	chr14:52796846	-0.3112	N	chr14:52618827	3a	intergenic	.	.	.
rs184836245	chr20:57695742	-0.06132	N	N	4	intergenic	.	.	.
rs533851965	chr1:31232839	-0.11203	N	chr1:31231680	NA	intergenic	.	.	.
rs571629293	chr19:7702495	-0.15648	N	chr19:7415064	NA	intronic	.	STXBP2	ENSG00000076944
rs188119186	chr1:27963458	-0.26983	N	chr1:28216736	4	intergenic	.	.	.
rs538469203	chr21:42733807	0.11637	N	N	NA	upstream	.	.	.
rs77588808	chr1:111414147	-0.27761	N	chr1:111348029	4	intronic	.	.	.
rs538568608	chr7:104580984	-0.12578	N	N	NA	intergenic	.	.	.
rs569316369	chr3:47013388	-0.06964	N	chr3:47184055	NA	intronic	.	CCDC12	ENSG00000160799
rs189817136	chr5:169706574	-0.12858	N	chr5:169691627	2b	intronic	.	LCP2	ENSG00000043462
rs435086	chr6:24949222	-0.05455	N	N	3a	intronic	.	.	.
rs139490131	chr2:136994632	-0.32114	N	chr2:136713108	5	intergenic	.	.	.
rs1568368	chr2:197008529	-0.30712	N	chr2:196974333	4	intronic	.	STK17B	ENSG00000081320
rs554838246	chr5:169064214	0.46293	N	N	NA	upstream	.	.	.
rs532603050	chr5:14588467	-0.04355	N	chr5:14610309	NA	intronic	.	FAM105A	ENSG00000145569
rs543319828	chr6:159461927	-0.06924	N	chr6:159469512	NA	intronic	.	TAGAP	ENSG00000164691
rs531359379	chr1:206290629	0.04351	N	chr1:206654497	NA	intergenic	.	.	.
rs11908189	chr20:57744871	-0.20585	Y	N	7	intergenic	.	.	.
rs529552073	chr16:68033445	0.30555	N	chr16:68138091	NA	upstream	.	.	.
rs139099720	chr11:60758204	-0.32314	N	chr11:60830367	7	intronic	.	CD6	ENSG00000013725
rs560159202	chr13:30950590	-0.31618	N	chr13:31079184	NA	intergenic	.	.	.
rs184320626	chr2:197017561	-0.17829	N	chr2:196974333	7	intronic	.	STK17B	ENSG00000081320
rs190616412	chr6:25027578	-0.25499	N	N	4	intronic	.	.	.
rs559022294	chr2:202053790	-0.20585	N	chr2:202112471	NA	intronic	.	CASP10	ENSG00000003400
rs372078168	chr11:117865062	-0.07702	N	chr11:118081270	7	intronic	.	IL10RA	ENSG00000110324
rs7793702	chr7:44087677	-0.21359	N	N	6	intronic	.	DBNL	ENSG00000136279
rs564399065	chr8:22573144	-0.06231	N	chr8:22436681	NA	intronic	.	PEBP4	ENSG00000134020
rs558527301	chr17:76735721	0.03396	N	chr17:76257892	NA	intronic	.	CYTH1	ENSG00000108669
rs147913601	chr11:409089	-0.21145	N	chr11:307961	5	intronic	.	SIGIRR	ENSG00000185187
rs577266750	chr11:104916332	-0.10866	N	N	NA	upstream	.	.	.
rs73306805	chr20:57698280	-0.33498	N	N	4	intergenic	.	.	.
rs563282534	chr17:29137715	-0.19982	N	N	NA	intronic	.	CRLF3	ENSG00000176390
rs546360412	chr1:160536482	-0.18152	N	N	NA	intronic	.	CD84	ENSG00000066294
rs565113749	chr6:108077616	-0.2323	N	N	NA	intronic	.	SCML4	ENSG00000146285
rs547809297	chr5:14592193	-0.27609	N	chr5:14610309	NA	intronic	.	FAM105A	ENSG00000145569
rs10464932	chr8:82042901	-0.08647	N	N	3a	intergenic	.	.	.
rs547809292	chr1:198568212	-0.14818	N	chr1:199000727	NA	intergenic	.	.	.
rs10464931	chr8:82042664	0.13305	N	N	4	intergenic	.	.	.
rs145193155	chr15:44971678	-0.25461	N	N	7	intergenic	.	.	.
rs568236314	chr4:8204228	-0.23248	N	N	NA	intronic	.	SH3TC1	ENSG00000125089
rs542370455	chr3:32535797	-0.32404	N	N	NA	intronic	.	CMTM6	ENSG00000091317
rs540293014	chr5:131836605	-0.09076	N	chr5:131705458	NA	intergenic	.	.	.
rs185631377	chr1:161031616	-0.18152	N	chr1:161188893	7	intronic	.	ARHGAP30	ENSG00000186517
rs183201532	chr22:40333098	0.00946	N	chr22:39840130	7	intronic	.	GRAP2	ENSG00000100351
rs545256510	chr16:88760778	-0.26234	N	chr16:88518569	NA	intergenic	.	.	.
rs190262813	chr2:192551495	-0.11397	N	chr2:192522423	4	UTR3	.	NABP1	ENSG00000173559
rs141379396	chr14:91841349	-0.26157	N	N	3a	intronic	.	CCDC88C	ENSG00000015133
rs553005659	chr12:92946067	0.22129	N	chr12:92747528	NA	intergenic	.	.	.
rs146528936	chr2:192549700	-0.24588	N	chr2:192522423	6	intronic	.	NABP1	ENSG00000173559
rs558284636	chr11:48033684	-0.19712	N	chr11:47888036	NA	intronic	.	PTPRJ	ENSG00000149177
rs553289493	chr1:167413330	-0.25741	N	chr1:167600842	NA	intronic	.	CD247	ENSG00000198821
rs187986726	chr20:43613644	-0.18171	N	N	6	intronic	.	STK4	ENSG00000101109
rs1951251	chr14:91859263	-0.26157	N	N	5	intronic	.	CCDC88C	ENSG00000015133
rs561914726	chr3:111029902	-0.27894	N	N	NA	intergenic	.	.	.
rs188685433	chr8:142140038	0.01925	N	chr8:142329460	4	intronic	.	DENND3	ENSG00000105339
rs186198727	chr20:5824944	-0.24974	N	N	2b	intronic	.	C20orf196	ENSG00000171984
rs546047762	chr22:40300472	-0.18152	N	chr22:39840130	NA	intronic	.	GRAP2	ENSG00000100351
rs551804901	chr5:14597150	-0.31537	N	chr5:14610309	NA	intronic	.	FAM105A	ENSG00000145569
rs1862363	chr5:150448145	-0.22312	N	chr5:150567017	2b	intronic	.	TNIP1	ENSG00000145901
rs537626956	chr19:49837367	0.30888	N	chr19:49459104	NA	intergenic	.	.	.
rs545282019	chr7:44089395	-0.20581	N	N	NA	intronic	.	DBNL	ENSG00000136279
rs117068262	chr2:197041859	-0.19527	N	chr2:196974333	4	intergenic	.	.	.
rs574753063	chr6:90791186	-0.30408	N	chr6:90935383	NA	intronic	.	BACH2	ENSG00000112182
rs566942706	chr9:134137934	-0.20911	N	N	NA	intronic	.	FAM78A	ENSG00000126882
rs77961441	chr9:117152740	-0.28339	N	N	4	intronic	.	AKNA	ENSG00000106948
rs145293635	chr11:118215122	-0.32314	N	chr11:118639653	4	UTR5	.	CD3G	ENSG00000160654
rs565466519	chr2:233972659	-0.18152	N	chr2:234115629	NA	intronic	.	.	.
rs549882069	chr1:167406532	-0.25741	N	chr1:167600842	NA	intronic	.	CD247	ENSG00000198821
rs55673154	chr2:68995452	-0.14233	N	chr2:68615546	4	intronic	.	ARHGAP25	ENSG00000163219
rs549034205	chr6:159454765	0.0624	N	chr6:159469512	NA	downstream	.	.	.
rs186729182	chr11:60862410	-0.15011	N	chr11:60830367	5	intergenic	.	.	.
rs115785093	chr5:156965300	-0.34535	N	chr5:156655015	5	intronic	.	ADAM19	ENSG00000135074
rs114211815	chr2:98336385	-0.25741	N	chr2:98271575	5	intronic	.	ZAP70	ENSG00000115085
rs143208282	chr6:159466335	0.09243	N	chr6:159469512	4	upstream	.	.	.
rs2523609	chr6:31237255	-0.32198	N	N	4	intronic	.	HLA-C	ENSG00000204525
rs188431615	chr12:92899567	-0.22498	N	chr12:92747528	2b	intergenic	.	.	.
rs145378905	chr16:50710491	-0.13194	N	chr16:50663477	5	intronic	.	SNX20	ENSG00000167208
rs549222526	chr1:198568145	-0.14818	N	chr1:199000727	NA	intergenic	.	.	.
rs531277079	chr3:113950782	-0.27894	N	N	NA	intergenic	.	.	.
rs557960331	chr6:36991254	-0.21959	N	chr6:36648816	NA	intronic	.	FGD2	ENSG00000146192
rs539494628	chr2:136994940	-0.16292	N	chr2:136713108	NA	intergenic	.	.	.
rs566944707	chr1:26882283	-0.29473	N	chr1:27100243	NA	intronic	.	RPS6KA1	ENSG00000117676
rs140828337	chr20:43608720	-0.33156	N	N	5	intronic	.	STK4	ENSG00000101109
rs202200038	chr3:46006565	-0.14389	N	chr3:46418689	6	exonic	nonsynonymous	FYCO1	ENSG00000163820
rs187167151	chr7:106507936	-0.09647	N	chr7:106372219	5	intronic	.	PIK3CG	ENSG00000105851
rs534702669	chr15:77280897	0.054	N	chr15:77313571	NA	intergenic	.	.	.
rs1472295	chr15:38988484	-0.23803	N	chr15:38904527	4	upstream	.	.	.
rs78961323	chr5:150455661	-0.28809	N	chr5:150567017	4	intronic	.	TNIP1	ENSG00000145901
rs558224553	chr12:109029204	-0.24836	N	chr12:108721636	NA	upstream	.	.	.
rs537568628	chr7:50435018	0.09348	N	chr7:50313352	NA	intronic	.	IKZF1	ENSG00000185811
rs370681295	chr2:204737864	-0.32807	N	chr2:204584456	7	UTR3	.	CTLA4	ENSG00000163599
rs17055123	chr6:128236841	-0.27022	N	N	7	intronic	.	THEMIS	ENSG00000172673
rs115569669	chr2:233938581	0.08672	N	chr2:234115629	7	intronic	.	.	.
rs544958338	chr5:150457360	-0.28809	N	chr5:150567017	NA	intronic	.	TNIP1	ENSG00000145901
rs375011045	chr16:31362982	-0.1904	N	chr16:31015877	4	intergenic	.	.	.
rs116440318	chr2:68960721	-0.09569	N	chr2:68615546	3a	intergenic	.	.	.
rs561066089	chr8:126934557	-0.3122	N	chr8:126474356	NA	downstream	.	.	.
rs570915163	chr6:109769895	-0.23564	N	chr6:109376647	NA	intronic	.	MICAL1	ENSG00000135596
rs555668720	chr5:131819713	-0.19825	N	chr5:131705458	NA	exonic	nonsynonymous	IRF1	ENSG00000125347
rs532513597	chr8:82004590	-0.25312	N	N	NA	intronic	.	PAG1	ENSG00000076641
rs574410071	chr14:91842949	-0.3356	N	N	NA	intronic	.	CCDC88C	ENSG00000015133
rs541591029	chr16:57052357	-0.18152	N	chr16:57061189	NA	intronic	.	NLRC5	ENSG00000140853
rs9274438	chr6:32633181	-0.25565	N	N	4	intronic	.	HLA-DQB1	ENSG00000179344
rs562414367	chr16:50311824	-0.12578	N	chr16:50160737	NA	intronic	.	ADCY7	ENSG00000121281
rs540709379	chr3:46009311	-0.33487	N	chr3:46418689	NA	exonic	synonymous	FYCO1	ENSG00000163820
rs9274430	chr6:32633054	-0.25565	N	N	4	intronic	.	HLA-DQB1	ENSG00000179344
rs9274436	chr6:32633131	-0.25565	N	N	4	intronic	.	HLA-DQB1	ENSG00000179344
rs571909402	chr6:24951651	-0.30194	N	N	NA	intronic	.	.	.
rs16943581	chr18:2639683	-0.17564	N	N	7	intergenic	.	.	.
rs574175266	chr11:117877489	-0.09855	N	chr11:118081270	NA	intergenic	.	.	.
rs11602906	chr11:73684294	-0.18171	N	N	3a	intergenic	.	.	.
rs145671482	chr9:352616	-0.31425	N	chr9:288414	7	intronic	.	DOCK8	ENSG00000107099
rs184045181	chr11:60862501	-0.15011	N	chr11:60830367	5	intergenic	.	.	.
rs558690051	chr1:89750144	-0.25461	N	N	NA	intergenic	.	.	.
rs576221896	chr17:4613832	-0.17178	N	chr17:4755424	NA	UTR5	.	ARRB2	ENSG00000141480
rs561776601	chr7:50428785	-0.10426	N	chr7:50313352	NA	intronic	.	IKZF1	ENSG00000185811
rs2043016	chr2:198146381	-0.29358	Y	chr2:198544183	5	ncRNA_intronic	.	ANKRD44	ENSG00000065413
rs567214770	chr7:128573867	-0.22605	N	chr7:128576086	NA	intergenic	.	.	.
rs545916764	chr2:98345691	-0.25741	N	chr2:98271575	NA	intronic	.	ZAP70	ENSG00000115085
rs142071339	chr5:35869516	-0.25571	N	chr5:35875134	7	intronic	.	IL7R	ENSG00000168685
rs73484417	chr19:6813617	-0.20305	N	chr19:6671369	6	intronic	.	VAV1	ENSG00000141968
rs118116794	chr17:8804502	-0.01754	N	chr17:8784361	4	intronic	.	PIK3R5	ENSG00000141506
rs572413885	chr8:126956737	-0.25741	N	chr8:126474356	NA	ncRNA_exonic	.	.	.
rs193223762	chr1:111756343	-0.27531	N	chr1:111348029	5	intergenic	.	.	.
rs561165646	chr2:233932162	-0.06683	N	chr2:234115629	NA	intronic	.	.	.
rs554757779	chr19:14150053	-0.2773	N	chr19:14499477	NA	intronic	.	IL27RA	ENSG00000104998
rs138797294	chr3:53197241	-0.01031	N	chr3:52873984	4	intronic	.	PRKCD	ENSG00000163932
rs550480096	chr9:100879726	-0.33049	N	N	NA	intronic	.	TRIM14	ENSG00000106785
rs551781695	chr2:68943339	-0.27894	N	chr2:68615546	NA	intergenic	.	.	.
rs533014331	chr4:2789708	-0.24259	N	chr4:3148276	NA	intergenic	.	.	.
rs568869232	chr19:18219783	-0.05269	N	chr19:18398030	NA	intronic	.	MAST3	ENSG00000099308
rs41309437	chr19:42391957	-0.18252	N	chr19:42767593	2a	intronic	.	ARHGEF1	ENSG00000076928
rs560021479	chr14:91783547	0.00927	N	N	NA	intronic	.	CCDC88C	ENSG00000015133
rs112341906	chr2:198017191	-0.12412	N	N	4	intronic	.	ANKRD44	ENSG00000065413
rs554827393	chr9:351282	-0.18415	N	chr9:288414	NA	intronic	.	DOCK8	ENSG00000107099
rs550385700	chr4:40211713	-0.34622	N	N	NA	intronic	.	RHOH	ENSG00000168421
rs560021470	chr14:91789384	-0.31054	N	N	NA	intronic	.	CCDC88C	ENSG00000015133
rs140883677	chr1:160548313	-0.29599	N	N	3a	intronic	.	CD84	ENSG00000066294
rs142941555	chr7:43696185	-0.31205	N	N	6	intronic	.	COA1	ENSG00000106603
rs118039567	chr6:106537924	-0.00427	N	chr6:106727215	4	intronic	.	PRDM1	ENSG00000057657
rs571177042	chr6:29854303	-0.10382	N	chr6:29596242	NA	intergenic	.	.	.
rs144537359	chr5:35869005	-0.20585	N	chr5:35875134	5	intronic	.	IL7R	ENSG00000168685
rs60013537	chr1:92927441	-0.30047	N	chr1:92733769	4	intergenic	.	.	.
rs117716536	chr2:137042033	-0.313	N	chr2:136713108	5	intergenic	.	.	.
rs563956436	chr6:36975191	0.05781	N	chr6:36648816	NA	intronic	.	FGD2	ENSG00000146192
rs553508932	chr3:108581727	-0.24016	N	N	NA	intergenic	.	.	.
rs577650258	chr7:138726939	-0.25461	N	chr7:138735512	NA	intergenic	.	.	.
rs557614386	chr19:35942832	-0.20668	N	N	NA	downstream	.	.	.
rs558968568	chr1:26882462	-0.30739	N	chr1:27100243	NA	intronic	.	RPS6KA1	ENSG00000117676
rs150742191	chr9:117131425	-0.32719	N	N	5	intronic	.	AKNA	ENSG00000106948
rs544651198	chr8:42150234	-0.27453	N	N	NA	intronic	.	IKBKB	ENSG00000104365
rs558371803	chr2:233969583	-0.31649	N	chr2:234115629	NA	intronic	.	.	.
rs563376102	chr11:118756406	-0.3112	N	chr11:118747576	NA	intronic	.	CXCR5	ENSG00000160683
rs12603727	chr17:76131860	-0.32929	N	chr17:76257892	6	intronic	.	TMC8	ENSG00000167895
rs577556801	chr5:156972519	-0.20199	N	chr5:156655015	NA	intronic	.	ADAM19	ENSG00000135074
rs542828763	chr2:233981568	-0.22573	N	chr2:234115629	NA	intronic	.	.	.
rs60803530	chr1:167569448	-0.32532	N	chr1:167600842	2b	intergenic	.	.	.
rs531858042	chr1:160489449	-0.34622	N	N	NA	intronic	.	SLAMF6	ENSG00000162739
rs545920665	chr11:118212048	-0.20585	N	chr11:118639653	NA	intronic	.	CD3D	ENSG00000167286
rs189269091	chr1:114415854	-0.32034	N	chr1:114377568	7	ncRNA_intronic	.	.	.
rs77853042	chr1:167598355	-0.27287	N	chr1:167600842	4	intergenic	.	.	.
rs181519880	chr17:47290077	-0.25565	N	chr17:47488823	5	intronic	.	ABI3	ENSG00000108798
rs189432473	chr7:45019253	-0.12392	N	chr7:44811223	2a	upstream	.	.	.
rs553517712	chr2:202118059	0.16218	N	chr2:202112471	NA	intronic	.	CASP8	ENSG00000064012
rs539383373	chr11:44581279	-0.06153	N	N	NA	intergenic	.	.	.
rs12477034	chr2:136996822	0.25888	N	chr2:136713108	4	intergenic	.	.	.
rs565893488	chr5:49985360	-0.21474	N	chr5:49958363	NA	intronic	.	PARP8	ENSG00000151883
rs550278693	chr5:131820046	-0.19825	N	chr5:131705458	NA	intronic	.	IRF1	ENSG00000125347
rs139289684	chr20:43683767	-0.00274	N	N	4	intronic	.	STK4	ENSG00000101109
rs151264097	chr19:42054981	-0.2831	N	N	7	upstream	.	.	.
rs544915367	chr16:29611683	-0.05139	N	chr16:30082508	NA	intergenic	.	.	.
rs568845928	chr20:57735093	-0.10561	N	N	NA	intergenic	.	.	.
rs150992632	chr5:150474701	-0.29936	N	chr5:150567017	3a	intergenic	.	.	.
rs565807238	chr14:91792996	-0.31054	N	N	NA	intronic	.	CCDC88C	ENSG00000015133
rs191115670	chr17:74486120	-0.08417	N	chr17:74710128	3a	intronic	.	RHBDF2	ENSG00000129667
rs531211977	chr7:50417249	-0.10426	N	chr7:50313352	NA	intronic	.	IKZF1	ENSG00000185811
rs141882229	chr16:50720427	-0.07422	N	chr16:50663477	7	intergenic	.	.	.
rs527463292	chr14:91818726	-0.16806	N	N	NA	intronic	.	CCDC88C	ENSG00000015133
rs182927969	chr7:138769426	-0.31205	N	chr7:138735512	5	intronic	.	ZC3HAV1	ENSG00000105939
rs77084418	chr11:60755419	-0.20585	N	chr11:60830367	3a	intronic	.	CD6	ENSG00000013725
rs547280504	chr17:34202851	-0.34345	N	chr17:33763678	NA	intronic	.	CCL5	ENSG00000161570
rs567841623	chr2:231465194	-0.17343	N	chr2:231161026	NA	intergenic	.	.	.
rs181360614	chr15:44968317	0.02426	N	N	4	intronic	.	PATL2	ENSG00000229474
rs568585246	chr17:33828610	-0.18152	N	chr17:33763678	NA	intergenic	.	.	.
rs145471431	chr11:118206855	-0.20585	N	chr11:118639653	6	intergenic	.	.	.
rs535311115	chr16:88763886	-0.20604	N	chr16:88518569	NA	UTR3	.	RNF166	ENSG00000158717
rs574302123	chr18:2638415	-0.12578	N	N	NA	intergenic	.	.	.
rs140943224	chr5:55885009	0.19277	N	chr5:55453942	2a	intronic	.	AC022431.2	ENSG00000225940
rs548839138	chr11:117847335	-0.14984	N	chr11:118081270	NA	intergenic	.	.	.
rs191361212	chr2:197127918	-0.31795	N	chr2:196974333	2b	ncRNA_exonic	.	HECW2	ENSG00000138411
rs554857252	chr2:198070434	-0.1026	N	chr2:198544183	NA	intronic	.	ANKRD44	ENSG00000065413
rs541063178	chr1:117344353	-0.2323	N	chr1:117544331	NA	intergenic	.	.	.
rs191241622	chr11:67806943	-0.16784	N	N	2b	intronic	.	TCIRG1	ENSG00000110719
rs191241623	chr7:50421516	-0.13365	N	chr7:50313352	5	intronic	.	IKZF1	ENSG00000185811
rs577111540	chr7:50365347	-0.26247	N	chr7:50313352	NA	intronic	.	IKZF1	ENSG00000185811
rs553051892	chr1:117312232	0.17713	N	chr1:117544331	NA	downstream	.	.	.
rs111821723	chr6:29894646	-0.23556	N	chr6:29596242	3a	ncRNA_exonic	.	.	.
rs200921355	chr17:8862079	0.33332	N	chr17:8784361	3a	intronic	.	PIK3R5	ENSG00000141506
rs528332629	chr22:40348277	-0.23309	N	chr22:40317126	NA	intronic	.	GRAP2	ENSG00000100351
rs191956242	chr6:108142913	-0.07702	N	N	5	intronic	.	SCML4	ENSG00000146285
rs529969289	chr14:88477024	-0.23309	N	chr14:88472595	NA	UTR5	.	GPR65	ENSG00000140030
rs137932247	chr5:169083455	0.41803	N	N	4	intronic	.	DOCK2	ENSG00000134516
rs540030432	chr5:156676526	-0.12858	N	chr5:156442784	NA	intronic	.	ITK	ENSG00000113263
rs536335291	chr2:69010501	-0.12858	N	chr2:68615546	NA	intronic	.	ARHGAP25	ENSG00000163219
rs192206607	chr20:57744131	-0.32314	N	N	7	intergenic	.	.	.
rs146314010	chr1:167478890	-0.25741	N	chr1:167600842	7	intronic	.	CD247	ENSG00000198821
rs189696299	chr16:3119442	-0.23744	N	chr16:3521071	5	UTR3	.	IL32	ENSG00000008517
rs182200353	chr1:111759200	0.26498	N	chr1:111348029	2b	intergenic	.	.	.
rs182130404	chr7:150452869	-0.12967	N	chr7:150278589	4	intergenic	.	.	.
rs569398214	chr22:37880741	-0.01878	N	chr22:37531436	NA	intronic	.	MFNG	ENSG00000100060
rs200891004	chr17:76732762	-0.1854	N	chr17:76257892	4	intronic	.	CYTH1	ENSG00000108669
rs537463910	chr16:57074435	0.14607	N	chr16:57061189	NA	intronic	.	NLRC5	ENSG00000140853
rs534394533	chr10:135089567	-0.14489	N	N	NA	intronic	.	ADAM8	ENSG00000151651
rs113466660	chr2:69051685	-0.1208	N	chr2:68615546	7	intronic	.	ARHGAP25	ENSG00000163219
rs182758955	chr2:99330371	-0.10522	N	chr2:99382892	2b	intronic	.	MGAT4A	ENSG00000071073
rs558456658	chr7:138770398	-0.31205	N	chr7:138735512	NA	intronic	.	ZC3HAV1	ENSG00000105939
rs569200770	chr6:106590007	-0.01183	N	chr6:106727215	NA	intergenic	.	.	.
rs527629935	chr22:39378481	-0.22031	N	chr22:39840130	NA	intronic	.	APOBEC3B	ENSG00000179750
rs10957168	chr8:61829154	-0.03984	N	chr8:61773285	2b	intergenic	.	.	.
rs573343860	chr7:50355219	-0.26157	N	chr7:50313352	NA	intronic	.	IKZF1	ENSG00000185811
rs6734183	chr2:69006738	-0.29949	N	chr2:68615546	5	intronic	.	ARHGAP25	ENSG00000163219
rs35045265	chr11:65408631	0.01012	N	chr11:65705432	2b	exonic	nonsynonymous	SIPA1	ENSG00000213445
rs143173145	chr6:109769479	-0.21096	N	chr6:109376647	2b	exonic	synonymous	MICAL1	ENSG00000135596
rs541355207	chr17:74492486	-0.32151	N	chr17:74710128	NA	intronic	.	RHBDF2	ENSG00000129667
rs572801654	chr6:108075219	-0.24018	N	N	NA	intronic	.	SCML4	ENSG00000146285
rs557559179	chr14:105528118	0.00996	N	chr14:105637156	NA	intronic	.	GPR132	ENSG00000183484
rs41273252	chr6:31554616	-0.33947	N	N	2b	intronic	.	LST1	ENSG00000204482
rs144267394	chr7:50308481	0.03581	N	chr7:50313352	5	intergenic	.	.	.
rs76995089	chr20:43701817	-0.30712	N	N	5	intronic	.	STK4	ENSG00000101109
rs190465250	chr14:91859216	-0.26157	N	N	5	intronic	.	CCDC88C	ENSG00000015133
rs546434249	chr9:117120689	-0.299	N	N	NA	intronic	.	AKNA	ENSG00000106948
rs569217638	chr20:47377207	-0.23197	N	chr20:47384301	NA	intronic	.	PREX1	ENSG00000124126
rs572603201	chr2:198150554	-0.25295	N	chr2:198544183	NA	ncRNA_intronic	.	ANKRD44	ENSG00000065413
rs552643707	chr4:100769032	-0.29979	N	N	NA	intronic	.	DAPP1	ENSG00000070190
rs532902573	chr11:128595779	-0.17166	N	chr11:128562098	NA	intronic	.	FLI1	ENSG00000151702
rs539663158	chr22:40316714	-0.20305	N	chr22:39840130	NA	intronic	.	GRAP2	ENSG00000100351
rs546966866	chr14:91789497	-0.18171	N	N	NA	intronic	.	CCDC88C	ENSG00000015133
rs529244505	chr22:40300532	-0.18152	N	chr22:39840130	NA	intronic	.	GRAP2	ENSG00000100351
rs181724698	chr1:160492393	-0.32404	N	N	4	intronic	.	SLAMF6	ENSG00000162739
rs528769772	chr7:43671459	-0.31054	N	N	NA	intergenic	.	.	.
rs560389303	chr9:130541041	-0.30266	N	chr9:130764955	NA	UTR5	.	.	.
rs533424593	chr3:183259653	0.35781	N	chr3:183730295	NA	intronic	.	KLHL6	ENSG00000172578
rs529324825	chr1:89723130	-0.04211	N	N	NA	intergenic	.	.	.
rs1890131	chr1:167597473	0.18043	N	chr1:167600842	4	intergenic	.	.	.
rs75707945	chr19:7722489	-0.0879	N	chr19:7415064	2b	intergenic	.	.	.
rs567341814	chr1:2487937	0.01662	N	chr1:2487663	NA	ncRNA_exonic	.	TNFRSF14	ENSG00000157873
rs182211922	chr1:26868106	-0.02821	N	chr1:27100243	4	intronic	.	RPS6KA1	ENSG00000117676
rs143915430	chr19:49837479	-0.17525	N	chr19:49459104	4	intergenic	.	.	.
rs142755891	chr21:15918812	-0.20252	N	chr21:16371102	4	intronic	.	SAMSN1	ENSG00000155307
rs151114590	chr17:3868509	-0.01972	N	chr17:3828702	4	upstream	.	.	.
rs552789869	chr7:38380788	-0.23219	N	N	NA	upstream	.	.	.
rs557049904	chr16:3123860	-0.22738	N	chr16:3521071	NA	intergenic	.	.	.
rs2071839	chr22:37882559	-0.23152	N	chr22:37531436	2b	upstream	.	.	.
rs74469804	chr1:25292843	-0.23114	N	chr1:25291010	5	intergenic	.	.	.
rs552997365	chr1:235148028	0.07219	N	chr1:234879890	NA	intergenic	.	.	.
rs528774957	chr22:37704907	-0.1965	N	chr22:37258986	NA	intronic	.	CYTH4	ENSG00000100055
rs142485540	chr2:233963600	-0.2773	N	chr2:234115629	4	intronic	.	.	.
rs74883997	chr2:152144370	-0.21112	N	N	2b	intronic	.	NMI	ENSG00000123609
rs556124244	chr1:200843310	-0.25741	N	N	NA	downstream	.	.	.
rs558556299	chr5:35852627	0.02329	N	chr5:35875134	NA	intergenic	.	.	.
rs569513466	chr15:89878282	-0.16246	N	N	NA	upstream	.	.	.
rs540956601	chr11:48027533	-0.21884	N	chr11:47888036	NA	intronic	.	PTPRJ	ENSG00000149177
rs116423621	chr1:160545883	-0.1166	N	N	7	intronic	.	CD84	ENSG00000066294
rs564603327	chr2:198066112	-0.28144	N	chr2:198544183	NA	intronic	.	ANKRD44	ENSG00000065413
rs557119240	chr11:60884156	-0.06358	N	chr11:60830367	NA	intronic	.	CD5	ENSG00000110448
rs561295258	chr7:104580803	-0.12578	N	N	NA	intergenic	.	.	.
rs80074787	chr7:50485167	-0.33289	N	chr7:50313352	7	intergenic	.	.	.
rs187750128	chr1:111766191	-0.25461	N	chr1:111348029	4	intergenic	.	.	.
rs117944321	chr6:32633138	-0.25565	N	N	4	intronic	.	HLA-DQB1	ENSG00000179344
rs532929551	chr2:68958319	-0.26381	N	chr2:68615546	NA	intergenic	.	.	.
rs541077656	chr15:90602951	-0.20641	N	chr15:90885806	NA	intronic	.	ZNF710	ENSG00000140548
rs561029111	chr2:158272677	-0.25609	N	chr2:158520905	NA	intronic	.	CYTIP	ENSG00000115165
rs539570033	chr2:198078004	-0.23143	N	chr2:198544183	NA	intronic	.	ANKRD44	ENSG00000065413
rs139300002	chr2:113926259	-0.18735	N	chr2:113712407	4	intergenic	.	.	.
rs564049602	chr17:7240291	-0.13341	N	chr17:7240391	NA	intronic	.	ACAP1	ENSG00000072818
rs527949920	chr7:44089980	-0.20581	N	N	NA	intronic	.	DBNL	ENSG00000136279
rs112407034	chr1:117337400	-0.08654	N	chr1:117544331	5	intergenic	.	.	.
rs11883980	chr2:136891447	-0.18886	N	chr2:136713108	4	intergenic	.	.	.
rs538759171	chr19:15561954	-0.12949	N	N	NA	downstream	.	.	.
rs557970287	chr7:98974434	-0.10918	N	chr7:99036920	NA	intronic	.	ARPC1B	ENSG00000130429
rs534918265	chr22:39148240	-0.15614	N	chr22:39552075	NA	intronic	.	SUN2	ENSG00000100242
rs575724868	chr7:106510603	-0.21515	N	chr7:106372219	NA	intronic	.	PIK3CG	ENSG00000105851
rs199702239	chr1:167403230	-0.25741	N	chr1:167600842	4	intronic	.	CD247	ENSG00000198821
rs143575043	chr19:14153248	-0.15904	N	chr19:14499477	5	intronic	.	IL27RA	ENSG00000104998
rs576070399	chr8:56901926	-0.23836	N	chr8:56800362	NA	intronic	.	LYN	ENSG00000254087
rs180730813	chr6:159463183	0.11396	N	chr6:159469512	4	exonic	nonsynonymous	TAGAP	ENSG00000164691
rs571430819	chr11:48029958	-0.15011	N	chr11:47888036	NA	intronic	.	PTPRJ	ENSG00000149177
rs565237487	chr1:26639958	-0.20305	N	chr1:27100243	NA	intronic	.	UBXN11	ENSG00000158062
rs569673187	chr11:111249610	-0.33533	N	chr11:111543916	NA	intronic	.	POU2AF1	ENSG00000110777
rs553727373	chr11:67054323	-0.21898	N	chr11:66855593	NA	downstream	.	.	.
rs116290901	chr2:136895282	-0.09855	N	chr2:136713108	5	intergenic	.	.	.
rs545620387	chr5:156999215	-0.34445	N	chr5:156655015	NA	intronic	.	ADAM19	ENSG00000135074
rs200970560	chr17:73238600	-0.27322	N	chr17:72762646	4	intronic	.	GGA3	ENSG00000125447
rs191314882	chr22:40333460	0.038	N	chr22:39840130	4	intronic	.	GRAP2	ENSG00000100351
rs373059751	chr22:50986874	-0.338	N	chr22:50628937	4	exonic	nonsynonymous	KLHDC7B	ENSG00000130487
rs528216852	chr2:69055391	-0.1208	N	chr2:68615546	NA	intergenic	.	.	.
rs376559562	chr19:42082238	-0.07422	N	N	3a	intronic	.	CEACAM21	ENSG00000007129
rs531476121	chr2:136970315	-0.20075	N	chr2:136713108	NA	intergenic	.	.	.
rs17860405	chr2:202074207	-0.26287	N	chr2:202112471	7	exonic	nonsynonymous	CASP10	ENSG00000003400
rs552748391	chr6:108048806	-0.21865	N	N	NA	intronic	.	SCML4	ENSG00000146285
rs575067013	chr17:75461891	-0.2734	N	N	NA	intronic	.	2020-09-09	ENSG00000184640
rs565123009	chr14:21250596	0.3945	N	chr14:21431413	NA	UTR3	.	RNASE6	ENSG00000169413
rs17860400	chr2:202052617	-0.20585	N	chr2:202112471	6	intronic	.	CASP10	ENSG00000003400
rs689363	chr11:1872792	-0.28277	N	chr11:2320013	4	intergenic	.	.	.
rs541399516	chr8:21771496	-0.21796	N	chr8:21710741	NA	upstream	.	.	.
rs547858488	chr11:64110421	-0.26961	N	chr11:63974995	NA	intronic	.	CCDC88B	ENSG00000168071
rs538078848	chr4:8230749	-0.26174	N	N	NA	intronic	.	SH3TC1	ENSG00000125089
rs187284101	chr17:75456358	-0.24894	N	N	2b	intronic	.	2020-09-09	ENSG00000184640
rs559823486	chr11:47972697	-0.15011	N	chr11:47888036	NA	intergenic	.	.	.
rs185361035	chr1:150736002	-0.16292	N	chr1:150595537	5	intronic	.	CTSS	ENSG00000163131
rs16934565	chr11:5716100	-0.23309	N	N	5	intronic	.	TRIM22	ENSG00000132274
rs150155192	chr17:76116496	-0.23309	N	chr17:76257892	6	intronic	.	TMC6	ENSG00000141524
rs183143514	chr12:54892487	0.27665	N	chr12:54685880	4	intronic	.	NCKAP1L	ENSG00000123338
rs11663138	chr18:2641514	-0.12578	N	N	5	intergenic	.	.	.
rs569085111	chr1:111732525	-0.17051	N	chr1:111348029	NA	intronic	.	DENND2D	ENSG00000162777
rs530298164	chr8:11356579	-0.3084	N	chr8:11836514	NA	intronic	.	BLK	ENSG00000136573
rs144652193	chr11:117847275	-0.34082	N	chr11:118081270	4	intergenic	.	.	.
rs367821184	chr1:167601554	-0.25134	N	chr1:167600842	3a	intronic	.	RCSD1	ENSG00000198771
rs567398161	chr16:29019576	-0.28886	N	N	NA	intergenic	.	.	.
rs185512490	chr19:10491847	-0.27097	N	chr19:10666450	2b	upstream	.	.	.
rs528701642	chr2:42356249	-0.26914	N	N	NA	intergenic	.	.	.
rs78913768	chr16:57103932	-0.05269	N	chr16:57061189	3a	intronic	.	NLRC5	ENSG00000140853
rs143395625	chr11:2324331	-0.33238	N	chr11:2320013	4	intronic	.	TSPAN32	ENSG00000064201
rs539466291	chr17:8856481	-0.087	N	chr17:8784361	NA	intronic	.	PIK3R5	ENSG00000141506
rs75690519	chr7:44091264	-0.32972	N	N	7	intronic	.	DBNL	ENSG00000136279
rs371771884	chr6:108036348	-0.29175	N	N	7	intronic	.	SCML4	ENSG00000146285
rs567295639	chr2:68975127	-0.07416	N	chr2:68615546	NA	intronic	.	ARHGAP25	ENSG00000163219
rs186112291	chr16:31213181	-0.33586	N	chr16:31015877	4	intronic	.	PYCARD	ENSG00000103490
rs537711997	chr19:6793744	-0.07149	N	chr19:6671369	NA	intronic	.	VAV1	ENSG00000141968
rs141091479	chr2:233952602	-0.05269	N	chr2:234115629	4	intronic	.	.	.
rs541216424	chr10:6087759	-0.31638	N	chr10:6101129	NA	intronic	.	IL2RA	ENSG00000134460
rs144050971	chr5:14583181	-0.32861	N	chr5:14610309	2b	intronic	.	FAM105A	ENSG00000145569
rs540559274	chr7:138769259	-0.31205	N	chr7:138735512	NA	intronic	.	ZC3HAV1	ENSG00000105939
rs569933000	chr11:48055643	-0.33759	N	chr11:47888036	NA	intronic	.	PTPRJ	ENSG00000149177
rs537387775	chr11:66888411	-0.16395	N	chr11:66855593	NA	intronic	.	KDM2A	ENSG00000173120
rs549451389	chr2:98357913	-0.25456	N	chr2:98271575	NA	intergenic	.	.	.
rs564843620	chr19:7702758	0.08436	N	chr19:7415064	NA	intronic	.	STXBP2	ENSG00000076944
rs41456446	chr2:202048567	-0.24544	N	chr2:202112471	4	intronic	.	CASP10	ENSG00000003400
rs574954754	chr3:46416583	-0.22738	N	chr3:46418689	NA	ncRNA_intronic	.	CCR5	ENSG00000160791
rs551980085	chr9:117114493	-0.17393	N	N	NA	intronic	.	AKNA	ENSG00000106948
rs9260371	chr6:29917913	-0.23651	N	chr6:29596242	4	intergenic	.	.	.
rs9260370	chr6:29917899	-0.23651	N	chr6:29596242	4	intergenic	.	.	.
rs541847946	chr1:161034205	-0.18152	N	chr1:161188893	NA	intronic	.	ARHGAP30	ENSG00000186517
rs9260372	chr6:29917924	-0.23651	N	chr6:29596242	3a	intergenic	.	.	.
rs9260375	chr6:29917991	-0.23651	N	chr6:29596242	4	intergenic	.	.	.
rs9260374	chr6:29917974	-0.23651	N	chr6:29596242	3a	intergenic	.	.	.
rs185109667	chr11:117861582	-0.10662	N	chr11:118081270	6	intronic	.	IL10RA	ENSG00000110324
rs578044135	chr21:46351155	-0.33695	N	N	NA	intergenic	.	.	.
rs1465697	chr19:49837246	0.44446	Y	chr19:49459104	2a	intergenic	.	.	.
rs549661244	chr2:202124837	-0.17193	N	chr2:202112471	NA	intronic	.	CASP8	ENSG00000064012
rs559463554	chr8:130899827	-0.19825	N	chr8:130572110	NA	intronic	.	FAM49B	ENSG00000153310
rs561760583	chr8:144639636	-0.15605	N	chr8:144626721	NA	intronic	.	GSDMD	ENSG00000104518
rs148366365	chr2:202119455	-0.14062	N	chr2:202112471	4	intronic	.	CASP8	ENSG00000064012
rs570008150	chr1:160511350	-0.18152	N	N	NA	UTR3	.	CD84	ENSG00000066294
rs551324668	chr1:161036539	-0.05269	N	chr1:161188893	NA	intronic	.	ARHGAP30	ENSG00000186517
rs557783573	chr2:137082941	0.0267	N	chr2:136713108	NA	intergenic	.	.	.
rs189897679	chr20:56203096	-0.14347	N	N	3a	intergenic	.	.	.
rs567377053	chr2:204724490	-0.20585	N	chr2:204584456	NA	intergenic	.	.	.
rs148526323	chr14:91775813	-0.31054	N	N	7	intronic	.	CCDC88C	ENSG00000015133
rs534195967	chr1:45187394	-0.24385	N	N	NA	intronic	.	C1orf228	ENSG00000198520
rs78089936	chr9:95857150	-0.33034	N	chr9:95684697	2a	intergenic	.	.	.
rs545626561	chr7:50441981	-0.23309	N	chr7:50313352	NA	intronic	.	IKZF1	ENSG00000185811
rs556171475	chr6:108078165	-0.2323	N	N	NA	intronic	.	SCML4	ENSG00000146285
rs116159162	chr2:7864992	-0.29175	N	chr2:7728766	7	intergenic	.	.	.
rs148369094	chr22:50630204	0.09414	N	chr22:50628937	4	intronic	.	TRABD	ENSG00000170638
rs68033958	chr6:32634226	-0.1777	N	N	4	intronic	.	HLA-DQB1	ENSG00000179344
rs577944320	chr6:109771391	-0.04465	N	chr6:109376647	NA	intronic	.	MICAL1	ENSG00000135596
rs573300461	chr3:46009309	-0.33487	N	chr3:46418689	NA	exonic	nonsynonymous	FYCO1	ENSG00000163820
rs543017283	chr14:91871535	-0.18663	N	N	NA	intronic	.	CCDC88C	ENSG00000015133
rs190960049	chr11:117844835	-0.15011	N	chr11:118081270	6	intergenic	.	.	.
rs11580845	chr1:25283356	-0.17085	Y	chr1:25291010	4	intronic	.	RUNX3	ENSG00000020633
rs534726290	chr6:167509069	0.08251	N	chr6:167511766	NA	intergenic	.	.	.
rs570009827	chr14:105528082	0.00996	N	chr14:105637156	NA	intronic	.	GPR132	ENSG00000183484
rs190699170	chr2:198146605	-0.29358	N	chr2:198544183	7	ncRNA_intronic	.	ANKRD44	ENSG00000065413
rs573331193	chr11:67176301	-0.19542	N	chr11:66855593	NA	intronic	.	TBC1D10C	ENSG00000175463
rs544003317	chr14:91786706	-0.18171	N	N	NA	intronic	.	CCDC88C	ENSG00000015133
rs148136636	chr2:204864905	-0.34467	N	chr2:204584456	5	intergenic	.	.	.
rs187370778	chr7:50446846	-0.17829	N	chr7:50313352	4	intronic	.	IKZF1	ENSG00000185811
rs186412816	chr11:117884110	-0.09855	N	chr11:118081270	7	intergenic	.	.	.
rs537825534	chr1:161531265	-0.25454	N	chr1:161620089	NA	intergenic	.	.	.
rs529655049	chr20:47439703	-0.19179	N	chr20:47384301	NA	intronic	.	PREX1	ENSG00000124126
rs370214672	chr17:25958537	-0.1476	N	chr17:25848196	2b	intronic	.	LGALS9	ENSG00000168961
rs567266463	chr1:27960887	-0.12972	N	chr1:28216736	NA	intronic	.	FGR	ENSG00000000938
rs181197457	chr20:57753805	-0.25741	N	N	7	intergenic	.	.	.
rs572828270	chr2:233982953	-0.22573	N	chr2:234115629	NA	intronic	.	.	.
rs565695169	chr16:50714482	-0.10426	N	chr16:50663477	NA	intronic	.	SNX20	ENSG00000167208
rs115065573	chr15:40595866	-0.14139	N	N	6	intronic	.	PLCB2	ENSG00000137841
rs571818275	chr2:202127542	-0.05554	N	chr2:202112471	NA	intronic	.	CASP8	ENSG00000064012
rs533185851	chr11:117871983	-0.07702	N	chr11:118081270	NA	UTR3	.	IL10RA	ENSG00000110324
rs1149390	chr1:160430469	-0.06878	N	N	3a	intergenic	.	.	.
rs12448208	chr16:50703698	-0.25094	N	chr16:50663477	7	ncRNA_intronic	.	SNX20	ENSG00000167208
rs533809269	chr2:68998133	-0.1208	N	chr2:68615546	NA	intronic	.	ARHGAP25	ENSG00000163219
rs112015105	chr16:3118815	-0.23744	N	chr16:3521071	4	intronic	.	IL32	ENSG00000008517
rs3079180	chr19:17530825	-0.16559	N	chr19:17650608	2a	UTR5	.	.	.
rs548928288	chr11:48132010	-0.19997	N	chr11:47888036	NA	intronic	.	PTPRJ	ENSG00000149177
rs74614120	chr2:68960037	-0.09569	N	chr2:68615546	5	intergenic	.	.	.
rs570707917	chr17:37912112	-0.10693	N	chr17:38157841	NA	intergenic	.	.	.
rs16845826	chr2:197016292	-0.10426	N	chr2:196974333	3a	intronic	.	STK17B	ENSG00000081320
rs190725423	chr12:105134991	-0.30721	N	N	4	intronic	.	CHST11	ENSG00000171310
rs528665318	chr10:91011710	-0.23065	N	chr10:91002804	NA	UTR5	.	.	.
rs116131584	chr3:114015408	-0.22738	N	N	5	intronic	.	TIGIT	ENSG00000181847
rs536866664	chr11:102188071	-0.21392	N	chr11:102057068	NA	upstream	.	.	.
rs190421363	chr11:48053778	-0.12444	N	chr11:47888036	4	intronic	.	PTPRJ	ENSG00000149177
rs541786254	chr4:6692487	-0.27116	N	chr4:6969919	NA	intergenic	.	.	.
rs572185757	chr2:152143626	-0.21112	N	N	NA	intronic	.	NMI	ENSG00000123609
rs188192529	chr11:60895713	-0.19653	N	chr11:60830367	4	downstream	.	.	.
rs189090697	chr5:150474402	0.10535	N	chr5:150567017	4	intergenic	.	.	.
rs555401015	chr22:40333159	-0.18152	N	chr22:39840130	NA	intronic	.	GRAP2	ENSG00000100351
rs535371697	chr11:104970159	-0.20525	N	N	NA	intronic	.	CARD17	ENSG00000255221
rs148402163	chr1:23903933	-0.08175	N	chr1:23850023	2b	intergenic	.	.	.
rs17310296	chr16:57032283	-0.04491	N	chr16:57061189	3a	intergenic	.	NLRC5	ENSG00000140853
rs541557808	chr2:68654641	-0.17828	N	chr2:68615546	NA	intergenic	.	.	.
rs562063572	chr7:50420530	-0.12689	N	chr7:50313352	NA	intronic	.	IKZF1	ENSG00000185811
rs547921510	chr17:16891635	0.01313	N	chr17:16852187	NA	intergenic	.	.	.
rs144228076	chr6:139496625	-0.31609	N	N	3a	intronic	.	HECA	ENSG00000112406
rs185453997	chr12:104888861	-0.26692	N	N	4	intronic	.	CHST11	ENSG00000171310
rs183150826	chr3:108572698	-0.22592	N	N	6	exonic	nonsynonymous	TRAT1	ENSG00000163519
rs563015487	chr2:231279799	-0.32271	N	chr2:231161026	NA	intergenic	.	.	.
rs143615650	chr8:82005974	-0.12429	N	N	4	intronic	.	PAG1	ENSG00000076641
rs143889180	chr2:234074390	-0.10426	N	chr2:234115629	4	intronic	.	INPP5D	ENSG00000168918
rs75084309	chr5:156649610	-0.11926	N	chr5:156442784	4	intronic	.	ITK	ENSG00000113263
rs75185240	chr5:131829193	-0.21959	N	chr5:131705458	7	intergenic	.	.	.
rs10771890	chr12:32116088	-0.33487	N	chr12:32138924	5	intronic	.	KIAA1551	ENSG00000174718
rs10771891	chr12:32117243	-0.33487	N	chr12:32138924	5	intronic	.	KIAA1551	ENSG00000174718
rs305083	chr16:85935878	-0.20823	Y	chr16:85938755	2b	intronic	.	IRF8	ENSG00000140968
rs305082	chr16:85936978	-0.20823	Y	chr16:85938755	3a	intronic	.	IRF8	ENSG00000140968
rs550896549	chr19:6861767	-0.29294	N	chr19:6671369	NA	intergenic	.	.	.
rs2395269	chr6:32817774	-0.26063	N	N	5	intronic	.	TAP1	ENSG00000168394
rs564270447	chr6:159466073	-0.0107	N	chr6:159469512	NA	UTR5	.	TAGAP	ENSG00000164691
rs535011573	chr17:33818944	-0.29881	N	chr17:33763678	NA	intergenic	.	.	.
rs534981229	chr3:172310432	-0.11146	N	chr3:172160401	NA	intergenic	.	.	.
rs305088	chr16:85981601	-0.1479	N	chr16:85938755	1b	intergenic	.	.	.
rs116032581	chr20:43611143	-0.30712	N	N	5	intronic	.	STK4	ENSG00000101109
rs192194264	chr7:138772472	-0.31205	N	chr7:138735512	7	intronic	.	ZC3HAV1	ENSG00000105939
rs80323305	chr8:82102061	-0.27894	N	N	3a	intergenic	.	.	.
rs569772424	chr19:42397237	-0.33487	N	chr19:42767593	NA	intronic	.	ARHGEF1	ENSG00000076928
rs564804258	chr7:50413982	-0.0975	N	chr7:50313352	NA	intronic	.	IKZF1	ENSG00000185811
rs550115821	chr11:74854308	-0.1141	N	N	NA	intergenic	.	.	.
rs536056219	chr19:7701998	0.14856	N	chr19:7415064	NA	UTR5	.	.	.
rs180908680	chr5:131834751	-0.12036	N	chr5:131705458	7	intergenic	.	.	.
rs116873331	chr5:131800204	-0.08931	N	chr5:131705458	3a	ncRNA_intronic	.	.	.
rs562152640	chr7:38393439	-0.30194	N	N	NA	ncRNA_intronic	.	.	.
rs144372588	chr15:89196251	-0.2549	N	N	4	intronic	.	ISG20	ENSG00000172183
rs559627025	chr3:113936584	-0.28387	N	N	NA	intergenic	.	.	.
rs145226305	chr3:108559663	-0.32314	N	N	5	intronic	.	TRAT1	ENSG00000163519
rs187725655	chr19:49955093	-0.28666	N	chr19:49459104	2c	UTR5	.	.	.
rs182108568	chr18:2681909	-0.31205	N	N	7	intronic	.	SMCHD1	ENSG00000101596
rs566748839	chr2:97194254	-0.11243	N	chr2:97368670	NA	intergenic	.	.	.
rs143513699	chr4:6692563	-0.27116	N	chr4:6969919	3a	intergenic	.	.	.
rs529632195	chr2:233958664	-0.31649	N	chr2:234115629	NA	intronic	.	.	.
rs562738478	chr5:169712482	-0.12858	N	chr5:169691627	NA	intronic	.	LCP2	ENSG00000043462
rs113964515	chr6:29907833	-0.33314	N	chr6:29596242	5	intergenic	.	.	.
rs577324293	chr20:56192315	-0.07422	N	N	NA	intronic	.	ZBP1	ENSG00000124256
rs568323824	chr17:76135393	-0.05269	N	chr17:76257892	NA	intronic	.	TMC8	ENSG00000167895
rs186498420	chr14:102187614	-0.27894	N	N	5	intergenic	.	.	.
rs554738944	chr22:37706071	-0.1965	N	chr22:37258986	NA	intronic	.	CYTH4	ENSG00000100055
rs147436373	chr17:74496778	-0.12437	N	chr17:74710128	2b	intronic	.	RHBDF2	ENSG00000129667
rs74412507	chr7:50444040	-0.26157	Y	chr7:50313352	5	intronic	.	IKZF1	ENSG00000185811
rs116136059	chr5:169722698	-0.15818	N	chr5:169691627	5	intronic	.	LCP2	ENSG00000043462
rs34988342	chr2:202135238	-0.25741	N	chr2:202112471	4	intronic	.	CASP8	ENSG00000064012
rs528095286	chr16:89425190	-0.22039	N	chr16:89641624	NA	intronic	.	ANKRD11	ENSG00000167522
rs117407140	chr14:91825083	-0.18171	N	N	7	intronic	.	CCDC88C	ENSG00000015133
rs9309423	chr2:69001011	-0.09855	N	chr2:68615546	6	intronic	.	ARHGAP25	ENSG00000163219
rs9309422	chr2:69000736	-0.22738	N	chr2:68615546	5	intronic	.	ARHGAP25	ENSG00000163219
rs369658614	chr2:231183205	-0.23693	N	chr2:231161026	2b	intergenic	.	.	.
rs191623187	chr19:45505442	-0.33273	N	chr19:45766729	4	intronic	.	RELB	ENSG00000104856
rs568141830	chr2:233953637	-0.05269	N	chr2:234115629	NA	intronic	.	.	.
rs554397919	chr7:106505680	0.0894	N	chr7:106372219	NA	upstream	.	.	.
rs191912046	chr6:31466055	-0.28168	N	N	2b	intronic	.	MICB	ENSG00000204516
rs562610251	chr9:134139719	-0.32585	N	N	NA	intronic	.	FAM78A	ENSG00000126882
rs575468554	chr1:167464203	-0.26234	N	chr1:167600842	NA	intronic	.	CD247	ENSG00000198821
rs530572384	chr7:150367726	-0.284	N	chr7:150278589	NA	intergenic	.	.	.
rs80040844	chr17:47290096	-0.25565	N	chr17:47488823	5	intronic	.	ABI3	ENSG00000108798
rs551676527	chr6:29694805	-0.05269	N	chr6:29596242	NA	exonic	nonsynonymous	HLA-F	ENSG00000204642
rs189002989	chr16:88763521	-0.2559	N	chr16:88518569	5	UTR3	.	RNF166	ENSG00000158717
rs139966525	chr2:68989619	-0.14233	N	chr2:68615546	5	intronic	.	ARHGAP25	ENSG00000163219
rs563462197	chr21:43658762	0.03919	N	chr21:43850713	NA	intronic	.	ABCG1	ENSG00000160179
rs546454355	chr2:198145206	-0.29358	N	chr2:198544183	NA	ncRNA_intronic	.	ANKRD44	ENSG00000065413
rs572036907	chr6:159224853	-0.31932	N	chr6:159469512	NA	intronic	.	EZR	ENSG00000092820
rs78049392	chr1:111330496	-0.09415	N	chr1:111348029	2b	intergenic	.	.	.
rs145316429	chr12:92946122	0.09224	N	chr12:92747528	4	intergenic	.	.	.
rs548796472	chr1:160519812	0.1089	N	N	NA	NA	NA	CD84	ENSG00000066294
rs142494241	chr2:197009321	-0.23309	N	chr2:196974333	5	intronic	.	STK17B	ENSG00000081320
rs147042878	chr17:33836763	-0.18152	N	chr17:33763678	7	intergenic	.	.	.
rs548167795	chr9:117664681	-0.24963	N	chr9:117696336	NA	UTR3	.	.	.
rs146153442	chr2:69050975	-0.1208	N	chr2:68615546	5	intronic	.	ARHGAP25	ENSG00000163219
rs531230131	chr21:34641120	0.15888	N	chr21:34439889	NA	intronic	.	IL10RB	ENSG00000243646
rs545805970	chr5:171542940	-0.33012	N	chr5:171931939	NA	intronic	.	STK10	ENSG00000072786
rs569718093	chr7:150367282	-0.284	N	chr7:150278589	NA	intergenic	.	.	.
rs563864500	chr20:56191870	-0.05269	N	N	NA	intronic	.	ZBP1	ENSG00000124256
rs79269225	chr17:16319949	0.2024	N	chr17:16156235	4	intronic	.	TRPV2	ENSG00000187688
rs561605830	chr2:68997096	-0.1208	N	chr2:68615546	NA	intronic	.	ARHGAP25	ENSG00000163219
rs548598700	chr12:47610714	-0.32043	N	N	NA	intronic	.	PCED1B	ENSG00000179715
rs544977018	chr1:89754205	-0.25461	N	N	NA	downstream	.	.	.
rs563250344	chr7:50465480	-0.06363	N	chr7:50313352	NA	intronic	.	IKZF1	ENSG00000185811
rs534387387	chr11:117873968	0.03704	N	chr11:118081270	NA	intergenic	.	.	.
rs4811891	chr20:56196170	0.06198	N	N	4	upstream	.	.	.
rs4811890	chr20:56194732	0.37128	N	N	4	intronic	.	ZBP1	ENSG00000124256
rs575202448	chr6:41675516	-0.30951	N	chr6:42037348	NA	intronic	.	TFEB	ENSG00000112561
rs9607675	chr22:40349573	-0.17374	N	chr22:40317126	7	intronic	.	GRAP2	ENSG00000100351
rs528187536	chr5:169066492	-0.08229	N	N	NA	intronic	.	DOCK2	ENSG00000134516
rs550358419	chr17:43487292	0.03565	N	chr17:43488792	NA	intronic	.	ARHGAP27	ENSG00000159314
rs114763963	chr9:458990	-0.28558	N	chr9:288414	5	intronic	.	DOCK8	ENSG00000107099
rs185239628	chr6:32913389	0.00355	N	N	2b	intergenic	.	.	.
rs556015637	chr19:42388357	0.05596	N	chr19:42767593	NA	intronic	.	ARHGEF1	ENSG00000076928
rs568762536	chr2:7862882	-0.29175	N	chr2:7728766	NA	intergenic	.	.	.
rs568188324	chr15:70489016	-0.15696	N	chr15:70933290	NA	intergenic	.	.	.
rs530561343	chr20:43647718	-0.30712	N	N	NA	intronic	.	STK4	ENSG00000101109
rs567621484	chr16:50720225	-0.07422	N	chr16:50663477	NA	intergenic	.	.	.
rs113876239	chr16:10965328	-0.12046	N	chr16:11348706	3a	intergenic	.	.	.
rs188927334	chr3:114028150	-0.08796	N	N	4	UTR3	.	TIGIT	ENSG00000181847
rs76272444	chr1:111433953	-0.20452	N	chr1:111348029	5	intronic	.	CD53	ENSG00000143119
rs558393461	chr5:14588129	-0.34448	N	chr5:14610309	NA	intronic	.	FAM105A	ENSG00000145569
rs77487386	chr6:106559937	-0.22738	N	chr6:106727215	4	intergenic	.	.	.
rs12128365	chr1:161510021	-0.00062	N	chr1:161620089	4	intergenic	.	.	.
rs181664416	chr1:117297445	-0.07702	N	chr1:117544331	3a	exonic	nonsynonymous	CD2	ENSG00000116824
rs549622966	chr16:68035008	-0.09855	N	chr16:68138091	NA	intergenic	.	.	.
rs536495225	chr11:48020681	-0.15504	N	chr11:47888036	NA	intronic	.	PTPRJ	ENSG00000149177
rs575487086	chr2:113931478	0.21134	N	chr2:113712407	NA	upstream	.	.	.
rs539936344	chr6:32577643	-0.27541	N	N	NA	intergenic	.	.	.
rs570365939	chr16:31213571	-0.07355	N	chr16:31015877	NA	ncRNA_intronic	.	PYCARD	ENSG00000103490
rs574157103	chr2:69027751	-0.17844	N	chr2:68615546	NA	intronic	.	ARHGAP25	ENSG00000163219
rs143000475	chr6:33040655	-0.15435	N	N	4	intronic	.	HLA-DPA1	ENSG00000231389
rs116319813	chr1:26870122	-0.01919	N	chr1:27100243	4	intronic	.	RPS6KA1	ENSG00000117676
rs9400140	chr6:108078335	-0.2323	N	N	4	intronic	.	SCML4	ENSG00000146285
rs561079762	chr4:39029157	-0.19771	N	chr4:38677227	NA	intronic	.	TMEM156	ENSG00000121895
rs1049724	chr6:31236862	-0.32198	N	N	4	UTR3	.	HLA-C	ENSG00000204525
rs139851775	chr4:26875083	-0.25991	N	N	4	intronic	.	STIM2	ENSG00000109689
rs201431210	chr9:117692353	-0.07702	N	chr9:117696336	5	intronic	.	TNFSF8	ENSG00000106952
rs188147493	chr1:117359592	-0.27894	N	chr1:117544331	5	intergenic	.	.	.
rs186225532	chr6:108078289	-0.2323	N	N	3a	intronic	.	SCML4	ENSG00000146285
rs78618459	chr8:130898386	-0.27458	N	chr8:130572110	3a	intronic	.	FAM49B	ENSG00000153310
rs530423363	chr2:99330034	-0.20739	N	chr2:99382892	NA	intronic	.	MGAT4A	ENSG00000071073
rs540857451	chr19:12512251	-0.29714	N	chr19:12957650	NA	upstream	.	.	.
rs150639613	chr1:31203489	-0.29214	N	chr1:31231680	4	intergenic	.	.	.
rs536848731	chr2:98361838	-0.27894	N	chr2:98271575	NA	intergenic	.	.	.
rs551053872	chr7:138781291	-0.23309	N	chr7:138735512	NA	intronic	.	ZC3HAV1	ENSG00000105939
rs183747492	chr1:26867368	-0.15538	N	chr1:27100243	7	intronic	.	RPS6KA1	ENSG00000117676
rs548513468	chr7:50483577	-0.33289	N	chr7:50313352	NA	intergenic	.	.	.
rs116181458	chr8:134079366	-0.32803	N	chr8:134103953	5	intronic	.	SLA	ENSG00000155926
rs577021735	chr1:160511575	0.00946	N	N	NA	UTR3	.	CD84	ENSG00000066294
rs137982822	chr14:91835385	-0.28802	N	N	3a	intronic	.	CCDC88C	ENSG00000015133
rs559090050	chr16:3119164	-0.04646	N	chr16:3521071	NA	exonic	synonymous	IL32	ENSG00000008517
rs144988000	chr16:50302861	-0.05269	N	chr16:50160737	6	intronic	.	ADCY7	ENSG00000121281
rs566791241	chr18:12839808	-0.09324	N	chr18:12856908	NA	intronic	.	PTPN2	ENSG00000175354
rs562445512	chr1:161033805	-0.20305	N	chr1:161188893	NA	intronic	.	ARHGAP30	ENSG00000186517
rs554355442	chr7:99098589	-0.33702	N	chr7:99036920	NA	upstream	.	.	.
rs143178093	chr6:29913782	-0.1422	N	chr6:29596242	4	downstream	.	.	.
rs148478621	chr19:6790899	-0.26247	N	chr19:6671369	3a	intronic	.	VAV1	ENSG00000141968
rs556970978	chr16:3124404	-0.02861	N	chr16:3521071	NA	intergenic	.	.	.
rs113818326	chr21:46898584	-0.29186	N	N	2b	intronic	.	COL18A1	ENSG00000182871
rs192322917	chr14:91880924	-0.33902	N	N	2b	intronic	.	CCDC88C	ENSG00000015133
rs560897152	chr19:6478318	-0.19432	N	chr19:6671369	NA	intronic	.	DENND1C	ENSG00000205744
rs549104254	chr16:57026566	-0.25461	N	chr16:57061189	NA	intergenic	.	NLRC5	ENSG00000140853
rs6955590	chr7:138785433	-0.23309	N	chr7:138735512	5	intronic	.	ZC3HAV1	ENSG00000105939
rs533063187	chr19:1071554	-0.18152	N	chr19:836144	NA	intronic	.	HMHA1	ENSG00000180448
rs2439769	chr18:2664355	-0.31205	N	N	6	intronic	.	SMCHD1	ENSG00000101596
rs6485802	chr11:48051442	-0.32924	Y	chr11:47888036	3a	intronic	.	PTPRJ	ENSG00000149177
rs556503244	chr2:152147384	-0.18373	N	N	NA	upstream	.	.	.
rs563255276	chr6:32590576	-0.12668	N	N	NA	intergenic	.	.	.
rs551511096	chr19:38539902	-0.31482	N	chr19:38554364	NA	intronic	.	SIPA1L3	ENSG00000105738
rs187673317	chr2:198017549	-0.12412	N	N	2b	intronic	.	ANKRD44	ENSG00000065413
rs556592246	chr19:14149914	-0.2773	N	chr19:14499477	NA	intronic	.	IL27RA	ENSG00000104998
rs577366079	chr7:38389662	-0.16636	N	N	NA	ncRNA_intronic	.	.	.
rs571563942	chr1:26866508	-0.16031	N	chr1:27100243	NA	intronic	.	RPS6KA1	ENSG00000117676
rs145455609	chr21:43832708	-0.23524	N	chr21:43850713	2b	intronic	.	UBASH3A	ENSG00000160185
rs531526410	chr15:89193305	-0.2549	N	N	NA	intronic	.	ISG20	ENSG00000172183
rs78820280	chr16:50703520	-0.25094	N	chr16:50663477	5	ncRNA_intronic	.	SNX20	ENSG00000167208
rs77573085	chr22:40307211	-0.17063	N	chr22:39840130	3a	intronic	.	GRAP2	ENSG00000100351
rs571735468	chr1:209929490	0.24916	N	chr1:209942435	NA	UTR5	.	TRAF3IP3	ENSG00000009790
rs572665538	chr16:88714785	-0.18306	N	chr16:88518569	NA	intronic	.	CYBA	ENSG00000051523
rs182416895	chr19:6798767	-0.23309	N	chr19:6671369	7	intronic	.	VAV1	ENSG00000141968
rs13391063	chr2:158310546	-0.23741	N	chr2:158520905	2b	intergenic	.	.	.
rs565292152	chr20:43622481	-0.17829	N	N	NA	intronic	.	STK4	ENSG00000101109
rs546404687	chr5:169075458	-0.24441	N	N	NA	intronic	.	DOCK2	ENSG00000134516
rs75410665	chr2:7862426	-0.1652	N	chr2:7728766	4	intergenic	.	.	.
rs552107894	chr19:42626164	-0.22963	N	chr19:42767593	NA	intronic	.	POU2F2	ENSG00000028277
rs548219374	chr17:33817097	-0.18152	N	chr17:33763678	NA	intergenic	.	.	.
rs4788925	chr17:74487582	-0.1291	N	chr17:74710128	5	intronic	.	RHBDF2	ENSG00000129667
rs78515447	chr14:88476455	-0.23309	N	chr14:88472595	6	intronic	.	GPR65	ENSG00000140030
rs375404403	chr13:46915348	0.56768	N	N	3a	downstream	.	.	.
rs533512444	chr9:117129189	0.44579	N	N	NA	intronic	.	AKNA	ENSG00000106948
rs565005979	chr16:57022655	-0.07451	N	chr16:57061189	NA	intergenic	.	.	.
rs541072101	chr2:197022931	-0.30712	N	chr2:196974333	NA	intronic	.	STK17B	ENSG00000081320
rs542004333	chr14:91829647	-0.26157	N	N	NA	intronic	.	CCDC88C	ENSG00000015133
rs558757259	chr7:134833007	-0.08548	N	chr7:134382330	NA	UTR5	.	TMEM140	ENSG00000146859
rs567717566	chr9:117135343	-0.01789	N	N	NA	intronic	.	AKNA	ENSG00000106948
rs550964308	chr7:50431764	-0.13365	N	chr7:50313352	NA	intronic	.	IKZF1	ENSG00000185811
rs533943433	chr2:68958397	-0.26381	N	chr2:68615546	NA	intergenic	.	.	.
rs552880742	chr1:40868542	-0.24699	N	chr1:41356780	NA	intronic	.	SMAP2	ENSG00000084070
rs552319837	chr6:29895817	-0.10382	N	chr6:29596242	NA	upstream	.	.	.
rs546400982	chr7:150148167	-0.15411	N	chr7:150278589	NA	UTR5	.	GIMAP8	ENSG00000171115
rs576332907	chr9:117664911	-0.24963	N	chr9:117696336	NA	UTR3	.	.	.
rs139843180	chr14:91855131	-0.03873	N	N	2b	intronic	.	CCDC88C	ENSG00000015133
rs7862731	chr9:117110480	-0.33616	N	N	5	intronic	.	AKNA	ENSG00000106948
rs541709405	chr2:98357753	-0.25456	N	chr2:98271575	NA	intergenic	.	.	.
rs75512838	chr3:69248637	-0.32032	N	N	2b	intronic	.	FRMD4B	ENSG00000114541
rs555015414	chr17:33835714	-0.18152	N	chr17:33763678	NA	intergenic	.	.	.
rs535272928	chr2:69001132	-0.09855	N	chr2:68615546	NA	intronic	.	ARHGAP25	ENSG00000163219
rs575972847	chr6:25006886	-0.24507	N	N	NA	intronic	.	.	.
rs558110630	chr6:36975527	0.27733	N	chr6:36648816	NA	intronic	.	FGD2	ENSG00000146192
rs527539269	chr3:114016384	-0.27724	N	N	NA	intronic	.	TIGIT	ENSG00000181847
rs565628638	chr14:91787116	-0.2111	N	N	NA	intronic	.	CCDC88C	ENSG00000015133
rs562227370	chr6:31463383	-0.09604	N	N	NA	intronic	.	.	.
rs531070937	chr5:169721020	-0.28701	N	chr5:169691627	NA	intronic	.	LCP2	ENSG00000043462
rs150431337	chr2:69052388	-0.1208	N	chr2:68615546	5	intronic	.	ARHGAP25	ENSG00000163219
rs554999898	chr17:74264571	-0.09659	N	chr17:74710128	NA	intronic	.	UBALD2	ENSG00000185262
rs551026631	chr17:8816836	-0.26793	N	chr17:8784361	NA	intronic	.	PIK3R5	ENSG00000141506
rs181190725	chr22:40339764	-0.18152	N	chr22:39840130	4	intronic	.	GRAP2	ENSG00000100351
rs568143043	chr17:33852304	-0.25461	N	chr17:33763678	NA	intergenic	.	.	.
rs573210852	chr18:2907740	-0.17662	N	N	NA	intronic	.	EMILIN2	ENSG00000132205
rs3848641	chr19:1069553	0.14111	N	chr19:836144	4	intronic	.	HMHA1	ENSG00000180448
rs182037317	chr4:84029102	-0.21344	N	chr4:83903895	5	UTR5	.	PLAC8	ENSG00000145287
rs549681455	chr2:204670516	-0.32135	N	chr2:204584456	NA	intergenic	.	.	.
rs552075008	chr1:26869575	0.09201	N	chr1:27100243	NA	intronic	.	RPS6KA1	ENSG00000117676
rs571985509	chr8:74903567	-0.24674	N	N	NA	UTR5	.	.	.
rs141205338	chr17:8838799	0.3892	N	chr17:8784361	2b	intronic	.	PIK3R5	ENSG00000141506
rs143458045	chr2:233946607	0.13829	N	chr2:234115629	4	intronic	.	.	.
rs200787839	chr21:43824155	-0.23524	N	chr21:43850713	4	exonic	nonsynonymous	UBASH3A	ENSG00000160185
rs529424115	chr2:69037624	-0.20585	N	chr2:68615546	NA	intronic	.	ARHGAP25	ENSG00000163219
rs4239887	chr22:37683683	-0.33998	N	chr22:37258986	2b	intronic	.	CYTH4	ENSG00000100055
rs545924768	chr16:57054547	-0.23309	N	chr16:57061189	NA	intronic	.	NLRC5	ENSG00000140853
rs548275820	chr2:197018829	-0.17829	N	chr2:196974333	NA	intronic	.	STK17B	ENSG00000081320
rs542849524	chr17:8860750	-0.13194	N	chr17:8784361	NA	intronic	.	PIK3R5	ENSG00000141506
rs547170697	chr1:161037465	-0.05269	N	chr1:161188893	NA	intronic	.	ARHGAP30	ENSG00000186517
rs183470385	chr15:75081297	-0.19566	N	chr15:75361539	2b	intronic	.	CSK	ENSG00000103653
rs150921492	chr11:48050219	-0.15818	N	chr11:47888036	6	intronic	.	PTPRJ	ENSG00000149177
rs12194095	chr6:26364520	-0.28339	N	N	4	upstream	.	.	.
rs6907910	chr6:31235558	-0.26025	N	N	4	downstream	.	.	.
rs564808232	chr9:2844156	-0.29932	N	chr9:2622278	NA	upstream	.	KIAA0020	ENSG00000080608
rs531835907	chr17:78238478	-0.23587	N	chr17:77885258	NA	intronic	.	RNF213	ENSG00000173821
rs529741997	chr2:204720179	-0.32314	N	chr2:204584456	NA	intergenic	.	.	.
rs141172210	chr9:91990609	-0.34247	N	chr9:91534339	4	intronic	.	SEMA4D	ENSG00000187764
rs534391339	chr7:50301737	-0.14842	N	chr7:50313352	NA	intergenic	.	.	.
rs569441922	chr1:117308788	0.0018	N	chr1:117544331	NA	intronic	.	CD2	ENSG00000116824
rs202110486	chr6:31322067	-0.08229	N	N	2b	UTR3	.	HLA-B	ENSG00000234745
rs571446108	chr22:18260242	-0.26852	N	chr22:18286672	NA	ncRNA_exonic	.	.	.
rs573716542	chr1:198648988	-0.2483	N	chr1:199000727	NA	intronic	.	PTPRC	ENSG00000081237
rs537266695	chr14:91861228	-0.2665	N	N	NA	intronic	.	CCDC88C	ENSG00000015133
rs6753946	chr2:204858686	-0.34467	N	chr2:204584456	5	intergenic	.	.	.
rs189377224	chr7:138777057	-0.23801	N	chr7:138735512	3a	intronic	.	ZC3HAV1	ENSG00000105939
rs77013929	chr9:117670387	-0.25456	N	chr9:117696336	4	intronic	.	TNFSF8	ENSG00000106952
rs542127414	chr5:169728647	-0.1795	N	chr5:169691627	NA	intergenic	.	.	.
rs556510765	chr11:117862403	-0.07702	N	chr11:118081270	NA	intronic	.	IL10RA	ENSG00000110324
rs546714769	chr5:156675074	-0.25741	N	chr5:156442784	NA	intronic	.	ITK	ENSG00000113263
rs116481212	chr5:131772899	-0.29174	N	chr5:131705458	5	ncRNA_intronic	.	.	.
rs537973440	chr11:117848083	-0.34082	N	chr11:118081270	NA	intergenic	.	.	.
rs559817303	chr6:116797334	-0.16098	N	chr6:117260779	NA	intergenic	.	.	.
rs544574364	chr5:156967852	-0.32941	N	chr5:156655015	NA	intronic	.	ADAM19	ENSG00000135074
rs147993335	chr2:68942915	0.07329	N	chr2:68615546	4	intergenic	.	.	.
rs555253099	chr6:106563918	-0.21959	N	chr6:106727215	NA	intergenic	.	.	.
rs571989167	chr19:18230338	-0.18388	N	chr19:18398030	NA	intronic	.	MAST3	ENSG00000099308
rs189458873	chr11:117882604	-0.12815	N	chr11:118081270	5	intergenic	.	.	.
rs540748347	chr18:2638250	-0.12578	N	N	NA	intergenic	.	.	.
rs142099152	chr11:104905551	0.12128	N	N	4	intronic	.	CASP1	ENSG00000137752
rs152128	chr5:156645436	-0.25741	N	chr5:156442784	7	intronic	.	ITK	ENSG00000113263
rs561874576	chr14:50549120	-0.12766	N	N	NA	ncRNA_intronic	.	.	.
rs559854151	chr15:44964051	-0.20305	N	N	NA	intronic	.	PATL2	ENSG00000229474
rs149677181	chr7:138726921	-0.25461	N	chr7:138735512	5	intergenic	.	.	.
rs148465568	chr10:6095910	-0.28687	N	chr10:6101129	4	intronic	.	IL2RA	ENSG00000134460
rs547457529	chr11:73694901	-0.29553	N	N	NA	intergenic	.	.	.
rs549566009	chr2:204724458	-0.07026	N	chr2:204584456	NA	intergenic	.	.	.
rs530079517	chr22:17699226	-0.15447	N	chr22:17906176	NA	intronic	.	CECR1	ENSG00000093072
rs566709454	chr1:89739876	-0.10426	N	N	NA	intergenic	.	.	.
rs558287224	chr3:45986522	-0.33487	N	chr3:46418689	NA	intronic	.	FYCO1	ENSG00000163820
rs577815546	chr6:159072273	-0.25741	N	chr6:159469512	NA	intronic	.	SYTL3	ENSG00000164674
rs557635412	chr3:113951745	-0.14336	N	N	NA	intergenic	.	.	.
rs59036521	chr2:198123545	0.22776	N	chr2:198544183	4	ncRNA_intronic	.	ANKRD44	ENSG00000065413
rs182425578	chr2:197011177	-0.30712	N	chr2:196974333	7	intronic	.	STK17B	ENSG00000081320
rs531710132	chr2:202051203	-0.10662	N	chr2:202112471	NA	intronic	.	CASP10	ENSG00000003400
rs570261549	chr1:154979422	-0.17428	N	chr1:154994750	NA	intronic	.	ZBTB7B	ENSG00000160685
rs57575311	chr19:1089576	-0.18171	N	chr19:836144	4	intronic	.	POLR2E	ENSG00000099817
rs541972215	chr9:117123018	-0.18663	N	N	NA	intronic	.	AKNA	ENSG00000106948
rs548302825	chr8:82024957	-0.3192	N	N	NA	upstream	.	.	.
rs6812270	chr4:106066450	-0.23746	N	chr4:105806108	3a	upstream	.	.	.
rs450474	chr17:76129342	-0.04491	Y	chr17:76257892	5	intronic	.	TMC8	ENSG00000167895
rs141474775	chr2:69051691	-0.1208	N	chr2:68615546	7	intronic	.	ARHGAP25	ENSG00000163219
rs74288483	chr4:40212361	-0.34622	N	N	5	intronic	.	RHOH	ENSG00000168421
rs189070604	chr21:34671025	-0.10426	N	chr21:34439889	4	intergenic	.	.	.
rs535106219	chr1:32722704	-0.29465	N	N	NA	intronic	.	LCK	ENSG00000182866
rs548747509	chr3:121380148	-0.33012	N	chr3:121781723	NA	upstream	.	.	.
rs145438684	chr1:111730900	-0.31054	N	chr1:111348029	5	exonic	nonsynonymous	DENND2D	ENSG00000162777
rs551494606	chr1:28210874	-0.30112	N	chr1:28216736	NA	intronic	.	THEMIS2	ENSG00000130775
rs560961915	chr1:117359229	-0.05554	N	chr1:117544331	NA	intergenic	.	.	.
rs551272329	chr17:76131380	-0.0655	N	chr17:76257892	NA	intronic	.	TMC8	ENSG00000167895
rs555931925	chr5:35875405	-0.32314	N	chr5:35875134	NA	intronic	.	IL7R	ENSG00000168685
rs188047601	chr20:57760722	-0.23524	N	N	5	intergenic	.	.	.
rs560115903	chr11:73694845	-0.29553	N	N	NA	upstream	.	.	.
rs113639311	chr8:144639612	-0.15605	N	chr8:144626721	5	intronic	.	GSDMD	ENSG00000104518
rs529516329	chr11:64567160	-0.23315	N	chr11:64085298	NA	intronic	.	MAP4K2	ENSG00000168067
rs550673792	chr1:117314400	-0.21959	N	chr1:117544331	NA	intergenic	.	.	.
rs565402154	chr2:192503187	-0.10462	N	chr2:192522423	NA	intergenic	.	.	.
rs551502898	chr1:26907604	-0.22915	N	chr1:27100243	NA	intergenic	.	.	.
rs11032079	chr11:4415078	-0.31969	N	N	4	upstream	.	.	.
rs573260137	chr10:50387330	-0.11824	N	chr10:50264204	NA	intronic	.	C10orf128	ENSG00000204161
rs568675123	chr21:43843340	0.12072	N	chr21:43850713	NA	intronic	.	UBASH3A	ENSG00000160185
rs191152899	chr2:235217630	-0.34285	N	N	2a	intergenic	.	.	.
rs183136503	chr9:130538691	0.0031	N	chr9:130764955	2b	intronic	.	SH2D3C	ENSG00000095370
rs10065432	chr5:49985855	-0.2868	N	chr5:49958363	7	intronic	.	PARP8	ENSG00000151883
rs532628530	chr2:69011326	-0.12858	N	chr2:68615546	NA	intronic	.	ARHGAP25	ENSG00000163219
rs539843377	chr7:55601640	-0.31632	N	chr7:56068714	NA	intronic	.	VOPP1	ENSG00000154978
rs529732893	chr16:50711709	-0.05269	N	chr16:50663477	NA	intronic	.	SNX20	ENSG00000167208
rs10223334	chr6:159473898	-0.28938	N	chr6:159469512	3a	intergenic	.	.	.
rs539911782	chr7:100273599	-0.23394	N	chr7:100278657	NA	intronic	.	GNB2	ENSG00000172354
rs549045839	chr19:50169521	-0.23708	N	N	NA	intronic	.	BCL2L12	ENSG00000126453
rs559702097	chr2:231093884	-0.31162	N	chr2:231161026	NA	intronic	.	SP140	ENSG00000079263
rs550524833	chr2:68948625	-0.0364	N	chr2:68615546	NA	intergenic	.	.	.
rs551977941	chr14:91838350	-0.28024	N	N	NA	intronic	.	CCDC88C	ENSG00000015133
rs71565363	chr6:32986982	-0.34342	N	N	4	intergenic	.	.	.
rs539063644	chr14:91696325	-0.1902	N	N	NA	intergenic	.	.	.
rs140034466	chr1:200843406	-0.25741	N	N	4	downstream	.	.	.
rs560308381	chr21:43844372	-0.23524	N	chr21:43850713	NA	intronic	.	UBASH3A	ENSG00000160185
rs4789015	chr17:76138577	-0.04491	N	chr17:76257892	4	UTR3	.	TMC8	ENSG00000167895
rs184805390	chr1:160541792	-0.21091	N	N	6	intronic	.	CD84	ENSG00000066294
rs539069429	chr6:108035620	-0.28396	N	N	NA	intronic	.	SCML4	ENSG00000146285
rs575466141	chr6:159468744	-0.24018	N	chr6:159469512	NA	intergenic	.	.	.
rs192923198	chr14:91848657	0.0818	N	N	2b	intronic	.	CCDC88C	ENSG00000015133
rs145295929	chr14:91827767	-0.26354	N	N	4	intronic	.	CCDC88C	ENSG00000015133
rs1561198	chr2:85809989	-0.34703	Y	chr2:85826721	5	downstream	.	.	.
rs2015620	chr16:3123561	-0.0364	N	chr16:3521071	1f	intergenic	.	.	.
rs576610826	chr15:44960253	-0.20305	N	N	NA	intronic	.	PATL2	ENSG00000229474
rs75520420	chr7:50430101	-0.13857	N	chr7:50313352	5	intronic	.	IKZF1	ENSG00000185811
rs577009625	chr17:8816688	-0.26793	N	chr17:8784361	NA	intronic	.	PIK3R5	ENSG00000141506
rs117897069	chr15:89194868	-0.26269	N	N	4	UTR5	.	ISG20	ENSG00000172183
rs142158929	chr7:50472334	-0.10426	N	chr7:50313352	4	UTR3	.	IKZF1	ENSG00000185811
rs537107046	chr17:16892777	-0.25883	N	chr17:16852187	NA	intergenic	.	.	.
rs115118156	chr1:89733260	-0.23309	N	N	5	intronic	.	GBP5	ENSG00000154451
rs147972948	chr22:37884385	-0.13859	N	chr22:37531436	5	intergenic	.	.	.
rs183725489	chr8:95972786	-0.19732	N	chr8:95960511	4	intergenic	.	.	.
rs181966379	chr11:104903371	-0.30854	N	N	5	intronic	.	CASP1	ENSG00000137752
rs146930190	chr1:26867930	-0.20524	N	chr1:27100243	5	intronic	.	RPS6KA1	ENSG00000117676
rs186664044	chr11:60776971	-0.32314	N	chr11:60830367	4	intronic	.	CD6	ENSG00000013725
rs572895013	chr2:68979871	-0.1208	N	chr2:68615546	NA	intronic	.	ARHGAP25	ENSG00000163219
rs367620144	chr2:231127036	-0.04534	N	chr2:231161026	5	intronic	.	SP140	ENSG00000079263
rs145208462	chr11:60869691	-0.25741	N	chr11:60830367	4	upstream	.	.	.
rs7925706	chr11:104905709	0.12128	N	N	4	intronic	.	CASP1	ENSG00000137752
rs574051211	chr17:8862512	-0.087	N	chr17:8784361	NA	intronic	.	PIK3R5	ENSG00000141506
rs545730890	chr1:31203337	-0.25972	N	chr1:31231680	NA	intergenic	.	.	.
rs538263793	chr6:109793617	-0.2609	N	chr6:109376647	NA	intronic	.	ZBTB24	ENSG00000112365
rs139997864	chr22:17717513	-0.32751	N	chr22:17906176	7	intergenic	.	.	.
rs188217847	chr16:27416077	-0.14802	N	chr16:27356398	4	intronic	.	IL21R	ENSG00000103522
rs564614445	chr14:55565192	-0.01926	N	chr14:55744810	NA	intergenic	.	.	.
rs183127676	chr1:31230366	-0.2779	N	chr1:31231680	4	intronic	.	LAPTM5	ENSG00000162511
rs1906342	chr17:43303608	0.25656	N	chr17:43488792	1f	intronic	.	FMNL1	ENSG00000184922
rs546413978	chr12:120120675	-0.22803	N	chr12:120146925	NA	intergenic	.	.	.
rs150161711	chr3:53204186	-0.2098	N	chr3:52873984	4	intronic	.	PRKCD	ENSG00000163932
rs149077798	chr12:105035888	0.06163	N	N	2a	intronic	.	CHST11	ENSG00000171310
rs2165449	chr6:159073559	-0.1208	N	chr6:159469512	7	intronic	.	SYTL3	ENSG00000164674
rs16871037	chr6:32819225	-0.21604	N	N	4	intronic	.	TAP1	ENSG00000168394
rs575916969	chr19:1088354	-0.18171	N	chr19:836144	NA	UTR3	.	POLR2E	ENSG00000099817
rs544489712	chr14:91731805	-0.34308	N	N	NA	intergenic	.	.	.
rs189177910	chr3:113944562	-0.27894	N	N	7	intergenic	.	.	.
rs556264354	chr2:231083302	0.29633	N	chr2:231161026	NA	intronic	.	SP110	ENSG00000135899
rs372297112	chr17:43486782	-0.17685	N	chr17:43488792	5	intronic	.	ARHGAP27	ENSG00000159314
rs191755863	chr6:106574369	0.32703	N	chr6:106727215	3a	intergenic	.	.	.
rs547306290	chr14:50529540	-0.19358	N	N	NA	ncRNA_intronic	.	.	.
rs527736558	chr2:233924157	-0.09604	N	chr2:234115629	NA	upstream	.	.	.
rs181196959	chr17:76248827	-0.29289	N	chr17:76257892	2b	intergenic	.	.	.
rs116560360	chr9:2844147	-0.29932	N	chr9:2622278	4	upstream	.	KIAA0020	ENSG00000080608
rs145929300	chr17:38699009	-0.33775	N	chr17:38988703	2b	intergenic	.	.	.
rs2272867	chr1:209929579	-0.04117	Y	chr1:209942435	4	UTR5	.	TRAF3IP3	ENSG00000009790
rs2272866	chr1:209929453	0.11358	Y	chr1:209942435	3a	UTR5	.	TRAF3IP3	ENSG00000009790
rs550590562	chr7:106507846	-0.10426	N	chr7:106372219	NA	intronic	.	PIK3CG	ENSG00000105851
rs528673312	chr6:32829339	-0.29881	N	N	NA	intergenic	.	.	.
rs187911424	chr8:82019306	-0.00664	N	N	4	intronic	.	PAG1	ENSG00000076641
rs530589640	chr2:197039349	-0.00428	N	chr2:196974333	NA	intergenic	.	.	.
rs2272868	chr1:209929603	-0.04117	N	chr1:209942435	4	UTR5	.	TRAF3IP3	ENSG00000009790
rs535729101	chr10:129862046	-0.29265	N	N	NA	intronic	.	PTPRE	ENSG00000132334
rs370531176	chr21:39616965	-0.13502	N	chr21:39852551	4	intronic	.	.	.
rs566614635	chr11:60872386	-0.25741	N	chr11:60830367	NA	intronic	.	CD5	ENSG00000110448
rs536498012	chr3:101706920	-0.0509	N	chr3:101267385	NA	ncRNA_intronic	.	.	.
rs558615709	chr1:16292675	-0.15117	N	N	NA	intronic	.	ZBTB17	ENSG00000116809
rs538052424	chr14:22392657	-0.30404	N	N	NA	intergenic	.	.	.
rs411268	chr17:8800308	-0.25434	N	chr17:8784361	7	intronic	.	PIK3R5	ENSG00000141506
rs187078158	chr2:198136815	-0.29358	N	chr2:198544183	5	ncRNA_intronic	.	ANKRD44	ENSG00000065413
rs554400598	chr19:15562176	-0.12949	N	N	NA	downstream	.	.	.
rs4910837	chr11:5717063	-0.30712	N	N	6	intronic	.	TRIM22	ENSG00000132274
rs187078153	chr14:88479224	-0.23309	N	chr14:88472595	5	UTR3	.	.	.
rs116486369	chr14:93049443	-0.25798	N	chr14:93103729	4	intronic	.	RIN3	ENSG00000100599
rs536517321	chr5:49966297	-0.30854	N	chr5:49958363	NA	intronic	.	PARP8	ENSG00000151883
rs564815906	chr2:204864791	-0.34467	N	chr2:204584456	NA	intergenic	.	.	.
rs114856084	chr3:45991483	-0.33487	N	chr3:46418689	5	intronic	.	FYCO1	ENSG00000163820
rs543195986	chr7:77022729	0.08148	N	chr7:77312474	NA	intronic	.	GSAP	ENSG00000186088
rs142530018	chr1:40866103	0.06242	N	chr1:41356780	3a	intronic	.	SMAP2	ENSG00000084070
rs533955221	chr6:139483083	0.19935	N	N	NA	intronic	.	HECA	ENSG00000112406
rs192451490	chr2:198003816	-0.25295	N	N	5	intronic	.	ANKRD44	ENSG00000065413
rs544252000	chr21:43826633	-0.19403	N	chr21:43850713	NA	intronic	.	UBASH3A	ENSG00000160185
rs17840121	chr6:32577693	-0.29309	N	N	2a	intergenic	.	.	.
rs529989396	chr22:40350491	-0.17374	N	chr22:40317126	NA	intronic	.	GRAP2	ENSG00000100351
rs557952897	chr19:1091012	-0.23649	N	chr19:836144	NA	intronic	.	POLR2E	ENSG00000099817
rs146943859	chr2:70418250	-0.32407	N	chr2:70402180	4	upstream	.	.	.
rs11738723	chr5:156999098	-0.34445	Y	chr5:156655015	5	intronic	.	ADAM19	ENSG00000135074
rs568783088	chr3:113941043	-0.0364	N	N	NA	intergenic	.	.	.
rs79586706	chr7:50339411	-0.32034	N	chr7:50313352	5	intergenic	.	.	.
rs192338111	chr17:76139714	-0.33024	N	chr17:76257892	4	downstream	.	.	.
rs143714408	chr3:108540605	-0.25676	N	N	5	intergenic	.	.	.
rs147567873	chr17:8824661	-0.01455	N	chr17:8784361	2b	intronic	.	PIK3R5	ENSG00000141506
rs141328257	chr2:68979168	-0.08027	N	chr2:68615546	3a	intronic	.	ARHGAP25	ENSG00000163219
rs542926373	chr16:68037528	-0.11135	N	chr16:68138091	NA	intergenic	.	.	.
rs116181846	chr1:200843192	-0.25741	N	N	4	exonic	nonsynonymous	GPR25	ENSG00000170128
rs181605074	chr5:131816807	-0.17027	N	chr5:131705458	4	downstream	.	.	.
rs2442721	chr6:31320242	-0.02813	N	N	4	intergenic	.	.	.
rs562203722	chr2:7865106	-0.29175	N	chr2:7728766	NA	intergenic	.	.	.
rs6550178	chr3:32993492	-0.32314	N	chr3:33087395	5	intronic	.	CCR4	ENSG00000183813
rs570268517	chr19:49837003	-0.17525	N	chr19:49459104	NA	intergenic	.	.	.
rs571681119	chr2:182321496	-0.33213	N	chr2:182323665	NA	upstream	.	.	.
rs73869148	chr3:150889992	-0.31245	N	chr3:151073355	5	intronic	.	MED12L	ENSG00000144893
rs540854242	chr2:233924979	-0.00496	N	chr2:234115629	NA	UTR5	.	.	.
rs537738547	chr1:117343127	-0.27724	N	chr1:117544331	NA	intergenic	.	.	.
rs551892154	chr11:269683	-0.13551	N	chr11:307961	NA	intergenic	.	.	.
rs536289790	chr19:42395577	-0.33145	N	chr19:42767593	NA	intronic	.	ARHGEF1	ENSG00000076928
rs568977000	chr1:26870406	-0.01919	N	chr1:27100243	NA	intronic	.	RPS6KA1	ENSG00000117676
rs371610788	chr4:48132505	-0.19807	N	N	3a	intronic	.	TXK	ENSG00000074966
rs552246842	chr6:108036830	-0.29175	N	N	NA	intronic	.	SCML4	ENSG00000146285
rs541885313	chr2:231308379	-0.28748	N	chr2:231161026	NA	intronic	.	SP100	ENSG00000067066
rs187479760	chr2:233994016	-0.18152	N	chr2:234115629	4	intronic	.	.	.
rs149128898	chr21:43860630	-0.0634	N	chr21:43850713	3a	intronic	.	UBASH3A	ENSG00000160185
rs187344031	chr19:6802700	-0.04788	N	chr19:6671369	4	intronic	.	VAV1	ENSG00000141968
rs550374607	chr16:3129872	-0.25897	N	chr16:3521071	NA	intergenic	.	.	.
rs576045540	chr7:50299213	-0.18092	N	chr7:50313352	NA	intergenic	.	.	.
rs72773107	chr16:57029947	-0.18152	N	chr16:57061189	5	intergenic	.	NLRC5	ENSG00000140853
rs569334095	chr11:48130781	-0.18812	N	chr11:47888036	NA	intronic	.	PTPRJ	ENSG00000149177
rs72773105	chr16:57028758	-0.04983	N	chr16:57061189	5	intergenic	.	NLRC5	ENSG00000140853
rs113156519	chr9:100865389	-0.33049	N	N	7	intronic	.	TRIM14	ENSG00000106785
rs185435282	chr17:33832324	-0.18152	N	chr17:33763678	6	intergenic	.	.	.
rs547611132	chr2:7871752	-0.29175	N	chr2:7728766	NA	intergenic	.	.	.
rs545218466	chr17:8865869	-0.18152	N	chr17:8784361	NA	intronic	.	PIK3R5	ENSG00000141506
rs542666409	chr17:29144611	-0.19982	N	N	NA	intronic	.	CRLF3	ENSG00000176390
rs184264094	chr7:48149846	-0.32339	N	chr7:48105493	4	intergenic	.	.	.
rs17127241	chr14:91790189	-0.17359	N	N	2b	intronic	.	CCDC88C	ENSG00000015133
rs556839298	chr14:91786467	-0.18171	N	N	NA	intronic	.	CCDC88C	ENSG00000015133
rs17127245	chr14:91792320	-0.18171	N	N	2b	exonic	synonymous	CCDC88C	ENSG00000015133
rs545496331	chr11:48055337	-0.18027	N	chr11:47888036	NA	intronic	.	PTPRJ	ENSG00000149177
rs534665745	chr1:160536542	-0.18152	N	N	NA	intronic	.	CD84	ENSG00000066294
rs557242015	chr11:5719172	-0.29558	N	N	NA	intronic	.	TRIM22	ENSG00000132274
rs142997306	chr20:43662331	-0.30712	N	N	7	intronic	.	STK4	ENSG00000101109
rs532751219	chr16:88765269	-0.20604	N	chr16:88518569	NA	intronic	.	RNF166	ENSG00000158717
rs538974417	chr2:136965247	-0.23574	N	chr2:136713108	NA	intergenic	.	.	.
rs563357371	chr5:156968879	-0.18879	N	chr5:156655015	NA	intronic	.	ADAM19	ENSG00000135074
rs116451256	chr2:98331929	-0.24963	N	chr2:98271575	5	intronic	.	ZAP70	ENSG00000115085
rs144658314	chr1:117282224	-0.0364	N	chr1:117544331	6	intergenic	.	.	.
rs558895111	chr11:60880997	-0.25741	N	chr11:60830367	NA	intronic	.	CD5	ENSG00000110448
rs558659999	chr16:50310635	-0.16031	N	chr16:50160737	NA	intronic	.	ADCY7	ENSG00000121281
rs201651509	chr17:76113353	-0.23801	N	chr17:76257892	4	exonic	synonymous	TMC6	ENSG00000141524
rs150000296	chr19:6795940	-0.27528	N	chr19:6671369	7	intronic	.	VAV1	ENSG00000141968
rs553267161	chr5:131749120	-0.24356	N	chr5:131705458	NA	ncRNA_intronic	.	.	.
rs139733768	chr7:138795489	-0.06644	N	chr7:138735512	7	intergenic	.	.	.
rs142035575	chr2:7871841	-0.29175	N	chr2:7728766	7	intergenic	.	.	.
rs538562074	chr16:57067664	-0.18152	N	chr16:57061189	NA	intronic	.	NLRC5	ENSG00000140853
rs555447197	chr3:45990637	-0.33487	N	chr3:46418689	NA	intronic	.	FYCO1	ENSG00000163820
rs141734796	chr20:56196972	-0.25783	N	N	5	intergenic	.	.	.
rs16867404	chr2:182174452	-0.23892	N	chr2:182323665	4	ncRNA_intronic	.	.	.
rs142155358	chr12:54895673	-0.0655	N	chr12:54685880	6	intronic	.	NCKAP1L	ENSG00000123338
rs16867403	chr2:182173425	-0.10333	N	chr2:182323665	5	ncRNA_intronic	.	.	.
rs542681101	chr4:40206838	-0.20961	N	N	NA	intronic	.	RHOH	ENSG00000168421
rs540812773	chr2:7865600	-0.30943	N	chr2:7728766	NA	intergenic	.	.	.
rs555016938	chr8:82100438	-0.20525	N	N	NA	intergenic	.	.	.
rs561644738	chr6:159459877	0.0624	N	chr6:159469512	NA	intronic	.	TAGAP	ENSG00000164691
rs566109258	chr2:7885959	-0.29175	N	chr2:7728766	NA	intergenic	.	.	.
rs202170443	chr19:1074318	-0.05269	N	chr19:836144	5	intronic	.	HMHA1	ENSG00000180448
rs116520304	chr22:40358241	-0.17374	N	chr22:40317126	5	intronic	.	GRAP2	ENSG00000100351
rs118158468	chr2:69034043	-0.06924	N	chr2:68615546	2b	intronic	.	ARHGAP25	ENSG00000163219
rs28367397	chr7:43662893	-0.30712	N	N	6	intronic	.	STK17A	ENSG00000164543
rs570377030	chr5:150457612	-0.28809	N	chr5:150567017	NA	intronic	.	TNIP1	ENSG00000145901
rs568498352	chr1:167410717	-0.29194	N	chr1:167600842	NA	intronic	.	CD247	ENSG00000198821
rs571597857	chr1:25290218	-0.04304	N	chr1:25291010	NA	intronic	.	RUNX3	ENSG00000020633
rs564304243	chr9:117149510	-0.26448	N	N	NA	intronic	.	AKNA	ENSG00000106948
rs114202400	chr8:11356121	-0.04767	N	chr8:11836514	4	intronic	.	BLK	ENSG00000136573
rs555227319	chr14:91777278	-0.18171	N	N	NA	intronic	.	CCDC88C	ENSG00000015133
rs570860390	chr19:10828076	-0.22273	N	chr19:11317744	NA	upstream	.	.	.
rs555227312	chr3:113944092	-0.27894	N	N	NA	intergenic	.	.	.
rs570855378	chr5:169713507	-0.25741	N	chr5:169691627	NA	intronic	.	LCP2	ENSG00000043462
rs114640898	chr17:43510841	-0.1648	N	chr17:43488792	5	upstream	.	.	.
rs183684091	chr2:7885000	-0.29175	N	chr2:7728766	6	intergenic	.	.	.
rs572210325	chr18:12880181	-0.14373	N	chr18:12856908	NA	intronic	.	PTPN2	ENSG00000175354
rs67588496	chr2:233969381	-0.31649	N	chr2:234115629	5	intronic	.	.	.
rs573024839	chr17:28049840	-0.2999	N	chr17:28059970	NA	intronic	.	SSH2	ENSG00000141298
rs35134846	chr22:37269814	-0.34206	N	chr22:37258986	4	intronic	.	NCF4	ENSG00000100365
rs577997278	chr6:109766674	-0.20604	N	chr6:109376647	NA	exonic	nonsynonymous	MICAL1	ENSG00000135596
rs181638386	chr7:150365257	-0.284	N	chr7:150278589	6	intergenic	.	.	.
rs180842449	chr15:45010763	-0.18171	N	N	3a	downstream	.	B2M	ENSG00000166710
rs116856488	chr6:90817800	-0.08258	N	chr6:90935383	4	intronic	.	BACH2	ENSG00000112182
rs62090014	chr17:1619815	-0.24117	N	chr17:2014984	4	upstream	.	.	.
rs570915648	chr7:50439434	-0.20768	N	chr7:50313352	NA	intronic	.	IKZF1	ENSG00000185811
rs201255520	chr5:156644938	-0.22375	N	chr5:156442784	2b	intronic	.	ITK	ENSG00000113263
rs147061549	chr22:50630007	0.4406	N	chr22:50628937	4	intronic	.	TRABD	ENSG00000170638
rs539571411	chr22:37884408	-0.13859	N	chr22:37531436	NA	intergenic	.	.	.
rs570897371	chr15:89189280	-0.23801	N	N	NA	intronic	.	ISG20	ENSG00000172183
rs190660208	chr16:30498381	-0.0655	N	chr16:30471109	7	intronic	.	ITGAL	ENSG00000005844
rs542575424	chr16:57626306	-0.31876	N	chr16:57444002	NA	intergenic	.	.	.
rs538588787	chr1:160752150	0.284	N	chr1:161188893	NA	intergenic	.	.	.
rs73271861	chr17:29146356	-0.19982	N	N	7	intronic	.	CRLF3	ENSG00000176390
rs543617616	chr17:43484884	-0.16311	N	chr17:43488792	NA	intronic	.	ARHGAP27	ENSG00000159314
rs35407118	chr12:32119110	-0.33487	N	chr12:32138924	6	intronic	.	KIAA1551	ENSG00000174718
rs554003693	chr1:161027331	-0.18152	N	chr1:161188893	NA	intronic	.	ARHGAP30	ENSG00000186517
rs374216789	chr14:91818540	-0.11267	N	N	5	intronic	.	CCDC88C	ENSG00000015133
rs570158398	chr20:1633865	-0.28001	N	chr20:1931001	NA	intronic	.	SIRPG	ENSG00000089012
rs572698114	chr4:100769950	-0.10206	N	N	NA	intronic	.	DAPP1	ENSG00000070190
rs11567764	chr5:35873605	-0.32314	N	chr5:35875134	7	exonic	synonymous	IL7R	ENSG00000168685
rs542585490	chr17:8865988	-0.18152	N	chr17:8784361	NA	intronic	.	PIK3R5	ENSG00000141506
rs535260921	chr2:197031718	0.09741	N	chr2:196974333	NA	intronic	.	STK17B	ENSG00000081320
rs527536547	chr11:60873565	-0.25741	N	chr11:60830367	NA	intronic	.	CD5	ENSG00000110448
rs368237369	chr7:50321152	0.023	N	chr7:50313352	4	intergenic	.	.	.
rs11962871	chr6:31320347	-0.05269	N	N	4	intergenic	.	.	.
rs61544113	chr22:18262362	0.04921	N	chr22:18286672	2a	downstream	.	.	.
rs544182383	chr21:15906248	-0.33534	N	chr21:16371102	NA	intronic	.	SAMSN1	ENSG00000155307
rs132652	chr22:36555366	-0.28926	Y	chr22:36545826	2b	intronic	.	APOL3	ENSG00000128284
rs132651	chr22:36555365	-0.28926	Y	chr22:36545826	2b	intronic	.	APOL3	ENSG00000128284
rs564263575	chr19:49837002	-0.17525	N	chr19:49459104	NA	intergenic	.	.	.
rs11567765	chr5:35874246	-0.32314	N	chr5:35875134	5	intronic	.	IL7R	ENSG00000168685
rs554537035	chr1:159046814	-0.04635	N	chr1:159062436	NA	upstream	.	.	.
rs555836538	chr11:128627555	-0.28042	N	chr11:128562098	NA	intronic	.	FLI1	ENSG00000151702
rs532044353	chr2:7884984	-0.29175	N	chr2:7728766	NA	intergenic	.	.	.
rs537582476	chr2:69050898	-0.1208	N	chr2:68615546	NA	intronic	.	ARHGAP25	ENSG00000163219
rs78312034	chr17:8862909	-0.087	N	chr17:8784361	4	intronic	.	PIK3R5	ENSG00000141506
rs551174091	chr20:43700433	-0.30712	N	N	NA	intronic	.	STK4	ENSG00000101109
rs59166478	chr7:50460423	-0.17829	N	chr7:50313352	5	intronic	.	IKZF1	ENSG00000185811
rs187160972	chr19:6783218	-0.25734	N	chr19:6671369	6	intronic	.	VAV1	ENSG00000141968
rs3818145	chr17:76118489	-0.23365	N	chr17:76257892	3a	intronic	.	TMC6	ENSG00000141524
rs562138062	chr7:99963866	-0.17867	N	chr7:100278657	NA	ncRNA_intronic	.	.	.
rs3818147	chr17:76118453	-0.23365	N	chr17:76257892	4	intronic	.	TMC6	ENSG00000141524
rs3818146	chr17:76118454	-0.23365	N	chr17:76257892	4	intronic	.	TMC6	ENSG00000141524
rs550860197	chr2:68973933	-0.12858	N	chr2:68615546	NA	intronic	.	ARHGAP25	ENSG00000163219
rs3818148	chr17:76118423	-0.23365	N	chr17:76257892	3a	NA	NA	TMC6	ENSG00000141524
rs530837225	chr21:34674680	-0.32254	N	chr21:34439889	NA	intergenic	.	.	.
rs528208529	chr17:75402090	-0.20523	N	N	NA	intronic	.	2020-09-09	ENSG00000184640
rs552484452	chr21:43822393	-0.30833	N	chr21:43850713	NA	intergenic	.	.	.
rs566303291	chr1:167646447	-0.32203	N	chr1:167600842	NA	intronic	.	RCSD1	ENSG00000198771
rs115991225	chr2:69008851	-0.24963	N	chr2:68615546	5	intronic	.	ARHGAP25	ENSG00000163219
rs151161765	chr16:50302713	-0.05269	N	chr16:50160737	7	intronic	.	ADCY7	ENSG00000121281
rs151200830	chr10:45871917	-0.2463	N	chr10:45915941	2a	intronic	.	ALOX5	ENSG00000012779
rs13360827	chr5:169722311	-0.15818	N	chr5:169691627	5	intronic	.	LCP2	ENSG00000043462
rs182539877	chr2:198081688	-0.28144	N	chr2:198544183	4	intronic	.	ANKRD44	ENSG00000065413
rs556905080	chr11:60795217	0.10904	N	chr11:60830367	NA	intergenic	.	.	.
rs528392754	chr17:74249246	-0.27227	N	chr17:74710128	NA	intergenic	.	.	.
rs537744207	chr16:50716842	-0.07422	N	chr16:50663477	NA	intergenic	.	.	.
rs532732872	chr16:4397188	-0.17543	N	chr16:4476089	NA	intronic	.	CORO7-PAM16	ENSG00000103426
rs563486849	chr2:202134381	-0.25741	N	chr2:202112471	NA	intronic	.	CASP8	ENSG00000064012
rs528152468	chr16:88760905	-0.26234	N	chr16:88518569	NA	intergenic	.	.	.
rs144402113	chr12:47601415	-0.10613	N	N	4	intronic	.	PCED1B	ENSG00000179715
rs192918173	chr9:447105	-0.23572	N	chr9:288414	5	intronic	.	DOCK8	ENSG00000107099
rs138011927	chr16:50710955	-0.13687	N	chr16:50663477	5	intronic	.	SNX20	ENSG00000167208
rs558832455	chr3:183274312	-0.28421	N	chr3:183730295	NA	upstream	.	.	.
rs527844686	chr12:54896545	-0.22862	N	chr12:54685880	NA	intronic	.	NCKAP1L	ENSG00000123338
rs116197220	chr7:50436204	-0.06508	N	chr7:50313352	4	UTR3	.	IKZF1	ENSG00000185811
rs549491788	chr11:118210363	-0.20585	N	chr11:118639653	NA	intronic	.	CD3D	ENSG00000167286
rs187237492	chr6:108107542	-0.2323	N	N	5	intronic	.	SCML4	ENSG00000146285
rs542445710	chr20:57757754	-0.25741	N	N	NA	intergenic	.	.	.
rs547146029	chr2:198074007	-0.05437	N	chr2:198544183	NA	intronic	.	ANKRD44	ENSG00000065413
rs559654478	chr5:40487241	-0.05611	N	N	NA	intergenic	.	.	.
rs150424073	chr22:37705673	-0.16409	N	chr22:37258986	4	intronic	.	CYTH4	ENSG00000100055
rs12452890	chr17:76131070	-0.05269	N	chr17:76257892	4	exonic	synonymous	TMC8	ENSG00000167895
rs572973237	chr16:88769159	-0.22785	N	chr16:88518569	NA	intronic	.	RNF166	ENSG00000158717
rs147413248	chr14:105532014	-0.21562	N	chr14:105637156	3a	upstream	.	.	.
rs577346719	chr9:117632161	-0.27894	N	chr9:117696336	NA	intergenic	.	.	.
rs566174973	chr2:204739915	-0.32314	N	chr2:204584456	NA	intergenic	.	.	.
rs557680189	chr16:57055701	-0.18152	N	chr16:57061189	NA	intronic	.	NLRC5	ENSG00000140853
rs548145065	chr1:25282127	-0.15804	N	chr1:25291010	NA	intronic	.	RUNX3	ENSG00000020633
rs569065383	chr18:2663189	-0.31205	N	N	NA	intronic	.	SMCHD1	ENSG00000101596
rs543817011	chr5:43038182	-0.30367	N	N	NA	ncRNA_intronic	.	.	.
rs545561573	chr5:150462960	-0.08936	N	chr5:150567017	NA	intronic	.	TNIP1	ENSG00000145901
rs115391028	chr1:160512149	-0.10783	N	N	3a	UTR3	.	CD84	ENSG00000066294
rs557897697	chr2:7864678	-0.29175	N	chr2:7728766	NA	intergenic	.	.	.
rs547544297	chr22:37680259	-0.25067	N	chr22:37258986	NA	intronic	.	CYTH4	ENSG00000100055
rs141670140	chr19:48750473	-0.22415	N	chr19:49127490	7	intronic	.	CARD8	ENSG00000105483
rs11649824	chr17:76138133	-0.04491	N	chr17:76257892	2b	UTR3	.	TMC8	ENSG00000167895
rs576637081	chr9:95716586	-0.23409	N	chr9:95684697	NA	intronic	.	FGD3	ENSG00000127084
rs60496673	chr1:117044067	-0.26742	N	chr1:117411383	3a	intergenic	.	.	.
rs540550894	chr6:108142796	-0.20585	N	N	NA	intronic	.	SCML4	ENSG00000146285
rs145299905	chr1:167484795	-0.30727	N	chr1:167600842	5	intronic	.	CD247	ENSG00000198821
rs188594653	chr17:33847217	-0.1491	N	chr17:33763678	4	intergenic	.	.	.
rs1914966	chr2:197030285	-0.23309	Y	chr2:196974333	4	intronic	.	STK17B	ENSG00000081320
rs376657890	chr2:233978839	-0.22573	N	chr2:234115629	7	intronic	.	.	.
rs546532382	chr2:202102300	-0.25741	N	chr2:202112471	NA	intronic	.	CASP8	ENSG00000064012
rs75230331	chr2:196997417	-0.16863	N	chr2:196974333	4	downstream	.	.	.
rs568013831	chr20:57734399	-0.26169	N	N	NA	intergenic	.	.	.
rs28655019	chr5:131770881	-0.34324	Y	chr5:131705458	2a	ncRNA_intronic	.	.	.
rs557744598	chr16:88767062	-0.03687	N	chr16:88518569	NA	intronic	.	RNF166	ENSG00000158717
rs150594099	chr14:91870465	-0.18663	N	N	4	intronic	.	CCDC88C	ENSG00000015133
rs116816080	chr20:62198961	-0.33505	N	chr20:62693378	3a	exonic	nonsynonymous	HELZ2	ENSG00000130589
rs563119556	chr1:161036266	-0.05269	N	chr1:161188893	NA	intronic	.	ARHGAP30	ENSG00000186517
rs538509336	chr16:85969512	-0.27822	N	chr16:85938755	NA	intergenic	.	.	.
rs587617226	chr1:150738028	-0.297	N	chr1:150595537	NA	intronic	.	CTSS	ENSG00000163131
rs183870490	chr15:89178769	0.11327	N	N	4	upstream	.	.	.
rs559029837	chr21:34672012	0.07298	N	chr21:34439889	NA	intergenic	.	.	.
rs563576678	chr7:50444182	-0.26157	N	chr7:50313352	NA	intronic	.	IKZF1	ENSG00000185811
rs181123892	chr2:202078554	-0.33594	N	chr2:202112471	5	intronic	.	CASP10	ENSG00000003400
rs547572893	chr7:138782967	-0.23801	N	chr7:138735512	NA	intronic	.	ZC3HAV1	ENSG00000105939
rs545796839	chr2:202060741	-0.25741	N	chr2:202112471	NA	intronic	.	CASP10	ENSG00000003400
rs543782079	chr6:32861958	-0.29553	N	N	NA	ncRNA_exonic	.	.	.
rs140042751	chr1:198590332	0.13779	N	chr1:199000727	3a	intergenic	.	.	.
rs528486280	chr5:49987631	-0.25741	N	chr5:49958363	NA	intronic	.	PARP8	ENSG00000151883
rs76806131	chr16:3116617	-0.27952	N	chr16:3521071	2b	intronic	.	IL32	ENSG00000008517
rs560510955	chr2:233930706	-0.10426	N	chr2:234115629	NA	intronic	.	.	.
rs184286931	chr2:136892811	-0.25586	N	chr2:136713108	7	intergenic	.	.	.
rs577215006	chr17:16319455	-0.22634	N	chr17:16156235	NA	intronic	.	TRPV2	ENSG00000187688
rs574248448	chr16:57037525	0.01232	N	chr16:57061189	NA	intergenic	.	NLRC5	ENSG00000140853
rs532745585	chr15:75162165	-0.26318	N	chr15:75361539	NA	intronic	.	SCAMP2	ENSG00000140497
rs538798075	chr11:117856706	-0.11503	N	chr11:118081270	NA	upstream	.	.	.
rs556612358	chr7:144515285	-0.30833	N	N	NA	intronic	.	TPK1	ENSG00000196511
rs573579199	chr1:167403456	-0.2868	N	chr1:167600842	NA	intronic	.	CD247	ENSG00000198821
rs559011645	chr1:26869138	-0.16872	N	chr1:27100243	NA	intronic	.	RPS6KA1	ENSG00000117676
rs536673882	chr16:30500352	-0.04491	N	chr16:30471109	NA	intronic	.	ITGAL	ENSG00000005844
rs2373848	chr7:150372528	-0.284	N	chr7:150278589	6	intergenic	.	.	.
rs531053607	chr14:91845785	-0.14462	N	N	NA	intronic	.	CCDC88C	ENSG00000015133
rs533056583	chr17:47285842	-0.20305	N	chr17:47488823	NA	intronic	.	GNGT2	ENSG00000167083
rs534798641	chr2:233931008	-0.10426	N	chr2:234115629	NA	intronic	.	.	.
rs182689312	chr21:43847694	-0.23524	N	chr21:43850713	5	intronic	.	UBASH3A	ENSG00000160185
rs184693516	chr19:6774172	-0.10426	N	chr19:6671369	6	intronic	.	VAV1	ENSG00000141968
rs112796621	chr22:40345762	-0.17716	N	chr22:40317126	5	intronic	.	GRAP2	ENSG00000100351
rs567217817	chr19:50919095	-0.18667	N	N	NA	intronic	.	POLD1	ENSG00000062822
rs559388043	chr3:108582341	-0.2868	N	N	NA	intergenic	.	.	.
rs11686262	chr2:68953566	-0.27116	N	chr2:68615546	6	intergenic	.	.	.
rs181841813	chr16:11352900	-0.23442	N	chr16:11817466	2c	intergenic	.	.	.
rs554080537	chr16:57034729	0.21478	N	chr16:57061189	NA	intergenic	.	NLRC5	ENSG00000140853
rs554080535	chr7:150318337	-0.32529	N	chr7:150278589	NA	intergenic	.	.	.
rs140575187	chr2:231281164	-0.21118	N	chr2:231161026	4	intronic	.	SP100	ENSG00000067066
rs556645804	chr5:150456345	-0.28809	N	chr5:150567017	NA	intronic	.	TNIP1	ENSG00000145901
rs564324787	chr17:33818759	-0.10783	N	chr17:33763678	NA	intergenic	.	.	.
rs533068727	chr9:117147779	0.13911	N	N	NA	intronic	.	AKNA	ENSG00000106948
rs35075694	chr6:31236534	-0.32198	N	N	5	UTR3	.	HLA-C	ENSG00000204525
rs185627604	chr1:160539126	-0.20305	N	N	7	intronic	.	CD84	ENSG00000066294
rs550103531	chr3:114010706	-0.0364	N	N	NA	intergenic	.	.	.
rs534707036	chr6:159069459	-0.27894	N	chr6:159469512	NA	intergenic	.	.	.
rs118037710	chr1:117311537	-0.20585	N	chr1:117544331	3a	UTR3	.	CD2	ENSG00000116824
rs569135175	chr11:104839356	-0.12707	N	N	NA	upstream	.	CASP4	ENSG00000196954
rs182614626	chr2:197023252	-0.17829	N	chr2:196974333	7	intronic	.	STK17B	ENSG00000081320
rs149607034	chr16:88770020	0.1974	N	chr16:88518569	4	UTR5	.	RNF166	ENSG00000158717
rs140515965	chr22:40343619	-0.2236	N	chr22:40317126	5	intronic	.	GRAP2	ENSG00000100351
rs531303421	chr6:29690113	-0.20305	N	chr6:29596242	NA	intergenic	.	.	.
rs575042056	chr19:6814885	-0.20305	N	chr19:6671369	NA	intronic	.	VAV1	ENSG00000141968
rs531154710	chr15:77287542	-0.21825	N	chr15:77313571	NA	UTR5	.	PSTPIP1	ENSG00000140368
rs140687680	chr10:7513823	-0.26629	N	N	4	intergenic	.	.	.
rs375466066	chr2:68961616	0.06569	N	chr2:68615546	5	upstream	.	.	.
rs185056973	chr6:106563832	-0.21959	N	chr6:106727215	7	intergenic	.	.	.
rs557879538	chr5:169075165	-0.24441	N	N	NA	intronic	.	DOCK2	ENSG00000134516
rs562848107	chr1:111434137	-0.33335	N	chr1:111348029	NA	intronic	.	CD53	ENSG00000143119
rs76732041	chr9:117126908	-0.17393	N	N	4	intronic	.	AKNA	ENSG00000106948
rs192288072	chr7:150365707	0.38323	N	chr7:150278589	3a	intergenic	.	.	.
rs145262359	chr11:118746888	-0.08102	N	chr11:118747576	4	intergenic	.	.	.
rs72895974	chr2:68991566	-0.21959	N	chr2:68615546	5	intronic	.	ARHGAP25	ENSG00000163219
rs575707301	chr2:231306412	-0.26292	N	chr2:231161026	NA	intronic	.	SP100	ENSG00000067066
rs570374986	chr4:100772760	0.0409	N	N	NA	intronic	.	DAPP1	ENSG00000070190
rs144652019	chr16:88763549	-0.2559	N	chr16:88518569	5	UTR3	.	RNF166	ENSG00000158717
rs571920383	chr5:150447407	-0.18579	N	chr5:150567017	NA	intronic	.	TNIP1	ENSG00000145901
rs180708074	chr3:53201083	0.06273	N	chr3:52873984	4	intronic	.	PRKCD	ENSG00000163932
rs558566290	chr14:91791844	-0.18663	N	N	NA	intronic	.	CCDC88C	ENSG00000015133
rs556460924	chr2:233971603	0.00946	N	chr2:234115629	NA	intronic	.	.	.
rs577467055	chr1:160510002	0.28735	N	N	NA	downstream	.	.	.
rs548127934	chr7:50365104	-0.26247	N	chr7:50313352	NA	intronic	.	IKZF1	ENSG00000185811
rs547954908	chr12:123921342	-0.2114	N	chr12:124019055	NA	upstream	.	.	.
rs553023269	chr2:198145512	-0.29358	N	chr2:198544183	NA	ncRNA_intronic	.	ANKRD44	ENSG00000065413
rs141250558	chr11:104971309	-0.14233	N	N	3a	exonic	nonsynonymous	CARD17	ENSG00000255221
rs529195506	chr6:106348370	-0.09298	N	chr6:106727215	NA	intergenic	.	.	.
rs540059170	chr2:42360296	-0.15976	N	N	NA	intergenic	.	.	.
rs145791401	chr16:4457947	-0.31214	N	chr16:4476089	5	intronic	.	CORO7	ENSG00000262246
rs543403595	chr16:67972046	-0.12578	N	chr16:68138091	NA	intergenic	.	.	.
rs182142581	chr1:26909438	0.21703	N	chr1:27100243	2a	intergenic	.	.	.
rs547192988	chr16:4460644	-0.33386	N	chr16:4476089	NA	intronic	.	CORO7	ENSG00000262246
rs116677651	chr7:144517643	-0.27894	N	N	5	intronic	.	TPK1	ENSG00000196511
rs181307808	chr15:77314581	-0.24772	N	chr15:77313571	4	intronic	.	PSTPIP1	ENSG00000140368
rs557065275	chr2:136894861	-0.09855	N	chr2:136713108	NA	intergenic	.	.	.
rs17590091	chr13:30951077	-0.28376	Y	chr13:31079184	4	intergenic	.	.	.
rs183930468	chr1:160540437	-0.13365	N	N	7	intronic	.	CD84	ENSG00000066294
rs113140742	chr4:918111	-0.21372	N	chr4:702972	4	intronic	.	GAK	ENSG00000178950
rs569211360	chr2:197041908	-0.19527	N	chr2:196974333	NA	intergenic	.	.	.
rs541401286	chr6:108062328	-0.21077	N	N	NA	intronic	.	SCML4	ENSG00000146285
rs563972381	chr3:32993224	-0.07026	N	chr3:33087395	NA	intronic	.	CCR4	ENSG00000183813
rs536589817	chr4:185307005	-0.15282	N	N	NA	intergenic	.	.	.
rs563301529	chr1:114414920	0.27747	N	chr1:114377568	NA	ncRNA_intronic	.	.	.
rs186133366	chr19:6795157	-0.27528	N	chr19:6671369	2b	intronic	.	VAV1	ENSG00000141968
rs553966511	chr2:231119032	-0.18152	N	chr2:231161026	NA	intronic	.	SP140	ENSG00000079263
rs374153419	chr6:106536347	-0.28094	N	chr6:106727215	7	intronic	.	PRDM1	ENSG00000057657
rs540250559	chr6:108040872	-0.21865	N	N	NA	intronic	.	SCML4	ENSG00000146285
rs192588061	chr21:15854666	0.18604	N	N	4	intergenic	.	.	.
rs547589234	chr4:36325088	-0.21906	N	chr4:36312542	NA	intronic	.	DTHD1	ENSG00000197057
rs538043148	chr3:183236421	0.11773	N	chr3:183730295	NA	intronic	.	KLHL6	ENSG00000172578
rs567796451	chr7:98977841	0.26743	N	chr7:99036920	NA	intronic	.	ARPC1B	ENSG00000130429
rs181548360	chr17:43488312	-0.14319	N	chr17:43488792	4	intronic	.	ARHGAP27	ENSG00000159314
rs183884561	chr2:68999326	-0.1208	N	chr2:68615546	5	intronic	.	ARHGAP25	ENSG00000163219
rs541133820	chr17:8803066	-0.23309	N	chr17:8784361	NA	intronic	.	PIK3R5	ENSG00000141506
rs573212923	chr14:50469370	-0.28076	N	N	NA	ncRNA_intronic	.	C14orf182	ENSG00000214900
rs201790169	chr20:62198984	-0.33505	N	chr20:62693378	2b	exonic	nonsynonymous	HELZ2	ENSG00000130589
rs150289546	chr2:197021865	-0.30712	N	chr2:196974333	7	intronic	.	STK17B	ENSG00000081320
rs569027418	chr5:169705681	0.13602	N	chr5:169691627	NA	intronic	.	LCP2	ENSG00000043462
rs191546999	chr21:43828424	-0.20585	N	chr21:43850713	5	intronic	.	UBASH3A	ENSG00000160185
rs527498190	chr1:26865457	-0.23434	N	chr1:27100243	NA	intronic	.	RPS6KA1	ENSG00000117676
rs188158223	chr7:50306468	0.12464	N	chr7:50313352	2b	intergenic	.	.	.
rs576857172	chr17:33840226	-0.16358	N	chr17:33763678	NA	intergenic	.	.	.
rs557320980	chr11:60758521	-0.32314	N	chr11:60830367	NA	intronic	.	CD6	ENSG00000013725
rs141179083	chr2:158272435	-0.25609	N	chr2:158520905	4	exonic	synonymous	CYTIP	ENSG00000115165
rs558981205	chr1:25253552	-0.19542	N	chr1:25291010	NA	intronic	.	RUNX3	ENSG00000020633
rs41515644	chr3:46414035	-0.27894	Y	chr3:46418689	2b	ncRNA_intronic	.	CCR5	ENSG00000160791
rs114593917	chr2:202100902	-0.07834	N	chr2:202112471	4	intronic	.	CASP8	ENSG00000064012
rs532274952	chr1:31230489	-0.24549	N	chr1:31231680	NA	intronic	.	LAPTM5	ENSG00000162511
rs115373867	chr1:160522460	-0.31796	N	N	3a	intronic	.	CD84	ENSG00000066294
rs558767594	chr20:47439395	-0.29803	N	chr20:47384301	NA	intronic	.	PREX1	ENSG00000124126
rs143847748	chr3:111385247	-0.21959	N	chr3:111840513	3a	intergenic	.	.	.
rs555349987	chr16:57054871	-0.17664	N	chr16:57061189	NA	exonic	nonsynonymous	NLRC5	ENSG00000140853
rs567696273	chr8:74903523	-0.11116	N	N	NA	upstream	.	.	.
rs563086211	chr2:68946017	-0.34467	N	chr2:68615546	NA	intergenic	.	.	.
rs186088958	chr4:100742366	-0.31618	N	N	3a	intronic	.	DAPP1	ENSG00000070190
rs370090836	chr7:104627408	-0.3356	N	N	5	ncRNA_exonic	.	.	.
rs542072887	chr1:159880280	-0.06123	N	chr1:159518892	NA	intergenic	.	.	.
rs374744781	chr11:48030045	-0.15011	N	chr11:47888036	5	intronic	.	PTPRJ	ENSG00000149177
rs74593896	chr2:198122688	-0.3151	N	chr2:198544183	5	ncRNA_intronic	.	ANKRD44	ENSG00000065413
rs79078690	chr17:78237092	-0.34564	N	chr17:77885258	4	intronic	.	RNF213	ENSG00000173821
rs558530413	chr12:53594534	-0.20582	N	chr12:53747853	NA	intronic	.	ITGB7	ENSG00000139626
rs191697452	chr2:197032733	-0.15005	N	chr2:196974333	5	intronic	.	STK17B	ENSG00000081320
rs1558256	chr11:67179688	-0.13662	Y	chr11:66855593	4	intergenic	.	.	.
rs184675751	chr16:57069879	-0.05762	N	chr16:57061189	7	intronic	.	NLRC5	ENSG00000140853
rs527360807	chr16:50313072	0.17842	N	chr16:50160737	NA	intronic	.	ADCY7	ENSG00000121281
rs10184485	chr2:197007029	-0.30712	N	chr2:196974333	7	intronic	.	STK17B	ENSG00000081320
rs148858306	chr3:5233374	-0.10918	N	N	4	intronic	.	EDEM1	ENSG00000134109
rs567548067	chr20:43678681	-0.34208	N	N	NA	intronic	.	STK4	ENSG00000101109
rs574897762	chr16:89427565	-0.27323	N	chr16:89641624	NA	intronic	.	ANKRD11	ENSG00000167522
rs529509916	chr2:202117047	-0.0364	N	chr2:202112471	NA	intronic	.	CASP8	ENSG00000064012
rs368389578	chr16:88767651	-0.15689	N	chr16:88518569	4	intronic	.	RNF166	ENSG00000158717
rs540086263	chr2:233933743	0.08672	N	chr2:234115629	NA	intronic	.	.	.
rs146054138	chr2:68990116	-0.08796	N	chr2:68615546	4	intronic	.	ARHGAP25	ENSG00000163219
rs9394395	chr6:36974668	-0.12036	N	chr6:36648816	5	intronic	.	FGD2	ENSG00000146192
rs143383418	chr9:100865404	-0.33049	N	N	7	intronic	.	TRIM14	ENSG00000106785
rs189422308	chr1:117348005	-0.27894	N	chr1:117544331	5	intergenic	.	.	.
rs116297971	chr14:50550607	0.15215	N	N	3a	ncRNA_intronic	.	C14orf183	ENSG00000168260
rs549279618	chr2:137067896	-0.17665	N	chr2:136713108	NA	intergenic	.	.	.
rs373900293	chr2:231183721	-0.23693	N	chr2:231161026	2b	intergenic	.	.	.
rs190047866	chr4:78656258	-0.14803	N	N	2a	intronic	.	CNOT6L	ENSG00000138767
rs75813608	chr2:137132945	-0.12797	N	chr2:136713108	3a	intergenic	.	.	.
rs565513536	chr19:42055267	-0.09212	N	N	NA	upstream	.	.	.
rs111258900	chr17:76119871	-0.24143	N	chr17:76257892	4	intronic	.	TMC6	ENSG00000141524
rs548538876	chr5:171578320	-0.31148	N	chr5:171931939	NA	intronic	.	STK10	ENSG00000072786
rs553717218	chr14:91838730	-0.28024	N	N	NA	intronic	.	CCDC88C	ENSG00000015133
rs558049240	chr11:128625111	-0.27263	N	chr11:128562098	NA	intronic	.	FLI1	ENSG00000151702
rs148538343	chr2:198062882	-0.0384	N	chr2:198544183	5	intronic	.	ANKRD44	ENSG00000065413
rs66585529	chr6:29913449	-0.1422	N	chr6:29596242	2b	UTR3	.	HLA-A	ENSG00000206503
rs533942897	chr6:159137850	-0.06924	N	chr6:159469512	NA	intronic	.	SYTL3	ENSG00000164674
rs117940498	chr17:43484497	-0.10667	N	chr17:43488792	4	intronic	.	ARHGAP27	ENSG00000159314
rs533590296	chr2:233941825	-0.12578	N	chr2:234115629	NA	intronic	.	.	.
rs111608359	chr2:202074303	-0.26287	N	chr2:202112471	6	intronic	.	CASP10	ENSG00000003400
rs146123529	chr11:60795615	-0.08194	N	chr11:60830367	7	intergenic	.	.	.
rs372349144	chr2:234074717	-0.26157	N	chr2:234115629	3a	intronic	.	INPP5D	ENSG00000168918
rs75397635	chr17:74496949	-0.28168	N	chr17:74710128	2a	intronic	.	RHBDF2	ENSG00000129667
rs534690858	chr5:169076954	-0.06644	N	N	NA	intronic	.	DOCK2	ENSG00000134516
rs567735563	chr1:167480336	-0.26234	N	chr1:167600842	NA	intronic	.	CD247	ENSG00000198821
rs569569543	chr3:101655930	-0.19193	N	chr3:101267385	NA	intergenic	.	.	.
rs148714675	chr17:8850629	-0.21091	N	chr17:8784361	4	intronic	.	PIK3R5	ENSG00000141506
rs190618261	chr1:117279188	-0.34467	N	chr1:117544331	7	intergenic	.	.	.
rs534008424	chr14:93117552	-0.10159	N	chr14:93103729	NA	intronic	.	RIN3	ENSG00000100599
rs184055067	chr7:50355663	-0.07059	N	chr7:50313352	4	intronic	.	IKZF1	ENSG00000185811
rs566451022	chr1:167411605	-0.29072	N	chr1:167600842	NA	intronic	.	CD247	ENSG00000198821
rs536779824	chr22:44586678	-0.26007	N	chr22:44330031	NA	intronic	.	PARVG	ENSG00000138964
rs560806044	chr11:104906182	-0.17193	N	N	NA	upstream	.	.	.
rs549521683	chr2:204733186	-0.20585	N	chr2:204584456	NA	intronic	.	CTLA4	ENSG00000163599
rs575454509	chr7:142985277	-0.2521	N	chr7:143081942	NA	upstream;downstream	.	.	.
rs114523549	chr5:131766530	-0.18592	N	chr5:131705458	5	ncRNA_intronic	.	.	.
rs78869630	chr2:69024110	-0.06924	N	chr2:68615546	7	intronic	.	ARHGAP25	ENSG00000163219
rs140786306	chr3:114026708	-0.08796	N	N	4	intronic	.	TIGIT	ENSG00000181847
rs568780592	chr19:15561860	-0.18713	N	N	NA	downstream	.	.	.
rs533793247	chr5:156817804	-0.30869	N	chr5:156442784	NA	intronic	.	CYFIP2	ENSG00000055163
rs553292331	chr2:233932023	-0.33901	N	chr2:234115629	NA	intronic	.	.	.
rs55724095	chr17:29153058	-0.11903	Y	N	4	intergenic	.	.	.
rs112879472	chr16:3123872	-0.22738	N	chr16:3521071	5	intergenic	.	.	.
rs574080283	chr11:60860379	-0.00121	N	chr11:60830367	NA	intergenic	.	.	.
rs139761609	chr2:198169898	-0.33842	N	chr2:198544183	5	intronic	.	ANKRD44	ENSG00000065413
rs145505826	chr2:198139341	-0.1026	N	chr2:198544183	5	ncRNA_intronic	.	ANKRD44	ENSG00000065413
rs529518215	chr6:42007666	-0.24871	N	chr6:42037348	NA	intronic	.	CCND3	ENSG00000112576
rs143227475	chr7:50431032	-0.13857	N	chr7:50313352	5	intronic	.	IKZF1	ENSG00000185811
rs143189996	chr6:42896279	-0.3127	N	chr6:42510602	2b	upstream	.	.	.
rs374795880	chr6:149804267	0.06181	N	chr6:149793000	2b	intronic	.	ZC3H12D	ENSG00000178199
rs534379767	chr1:111730363	-0.31054	N	chr1:111348029	NA	intronic	.	DENND2D	ENSG00000162777
rs188046021	chr2:204728343	-0.34467	N	chr2:204584456	7	intergenic	.	.	.
rs112662871	chr7:50483756	-0.33289	N	chr7:50313352	5	intergenic	.	.	.
rs12373120	chr16:57055414	-0.18152	N	chr16:57061189	7	intronic	.	NLRC5	ENSG00000140853
rs541075756	chr5:156996675	-0.19056	N	chr5:156655015	NA	intronic	.	ADAM19	ENSG00000135074
rs76693657	chr3:39297378	-0.21836	N	chr3:39307162	4	intergenic	.	.	.
rs565653143	chr11:60783637	-0.32807	N	chr11:60830367	NA	intronic	.	CD6	ENSG00000013725
rs529155713	chr3:108557367	-0.26851	N	N	NA	intronic	.	TRAT1	ENSG00000163519
rs181443994	chr14:70082421	0.17393	N	chr14:69840902	4	intronic	.	KIAA0247	ENSG00000100647
rs571277759	chr5:169082574	-0.04491	N	N	NA	intronic	.	DOCK2	ENSG00000134516
rs183827730	chr1:89774063	-0.26742	N	N	5	intergenic	.	.	.
rs376644115	chr2:69036412	-0.06924	N	chr2:68615546	7	intronic	.	ARHGAP25	ENSG00000163219
rs139447569	chr17:28049489	-0.09661	N	chr17:28059970	4	intronic	.	SSH2	ENSG00000141298
rs537963282	chr18:2682435	-0.30712	N	N	NA	intronic	.	SMCHD1	ENSG00000101596
rs548394341	chr5:100239981	-0.08941	N	chr5:100200910	NA	upstream	.	.	.
rs532003180	chr5:169708426	-0.12858	N	chr5:169691627	NA	intronic	.	LCP2	ENSG00000043462
rs542003745	chr16:57046611	-0.2253	N	chr16:57061189	NA	intergenic	.	NLRC5	ENSG00000140853
rs532799857	chr2:192604917	0.03954	N	chr2:192522423	NA	intergenic	.	.	.
rs550022463	chr19:36229975	-0.33728	N	N	NA	downstream	.	.	.
rs549467797	chr8:23077051	-0.1154	N	chr8:23496546	NA	intronic	.	TNFRSF10A	ENSG00000104689
rs541182070	chr16:57024671	-0.23182	N	chr16:57061189	NA	intergenic	.	NLRC5	ENSG00000140853
rs530655309	chr8:126935660	-0.25456	N	chr8:126474356	NA	ncRNA_intronic	.	.	.
rs553496996	chr19:42051998	-0.2065	N	N	NA	intergenic	.	.	.
rs539830612	chr19:42386794	-0.11503	N	chr19:42767593	NA	upstream	.	.	.
rs191513236	chr11:60777102	-0.32314	N	chr11:60830367	4	exonic	synonymous	CD6	ENSG00000013725
rs201912095	chr6:6589102	-0.15911	N	N	4	exonic	synonymous	LY86	ENSG00000112799
rs73605917	chr10:6102793	-0.2249	N	chr10:6101129	4	intronic	.	IL2RA	ENSG00000134460
rs147187554	chr2:69022880	-0.20585	N	chr2:68615546	6	intronic	.	ARHGAP25	ENSG00000163219
rs528215264	chr7:44087483	-0.21359	N	N	NA	intronic	.	DBNL	ENSG00000136279
rs115080599	chr7:50322907	-0.19788	N	chr7:50313352	4	intergenic	.	.	.
rs192030409	chr2:68989350	-0.25962	N	chr2:68615546	2b	intronic	.	ARHGAP25	ENSG00000163219
rs45580431	chr2:113931360	-0.2065	N	chr2:113712407	4	upstream	.	.	.
rs534109171	chr11:118757514	-0.18237	N	chr11:118747576	NA	intronic	.	CXCR5	ENSG00000160683
rs75595917	chr14:91799739	-0.27775	N	N	5	intronic	.	CCDC88C	ENSG00000015133
rs1052947	chr16:88767754	-0.17001	N	chr16:88518569	2b	exonic	synonymous	RNF166	ENSG00000158717
rs575082282	chr2:198122488	-0.3151	N	chr2:198544183	NA	ncRNA_intronic	.	ANKRD44	ENSG00000065413
rs12163540	chr3:183273129	-0.20524	N	chr3:183730295	4	intronic	.	KLHL6	ENSG00000172578
rs144579262	chr6:149804042	-0.3345	N	chr6:149793000	4	intronic	.	ZC3H12D	ENSG00000178199
rs57333975	chr11:67770025	-0.1765	N	N	4	intronic	.	UNC93B1	ENSG00000110057
rs116434071	chr3:111386453	-0.09076	N	chr3:111840513	5	intergenic	.	.	.
rs140194030	chr7:38389410	-0.08242	N	N	1f	ncRNA_intronic	.	.	.
rs572623052	chr18:2658847	-0.29609	N	N	NA	intronic	.	SMCHD1	ENSG00000101596
rs553492088	chr16:3118453	-0.23744	N	chr16:3521071	NA	intronic	.	IL32	ENSG00000008517
rs577185537	chr20:43698507	-0.30712	N	N	NA	intronic	.	STK4	ENSG00000101109
rs570365454	chr8:126942730	-0.22063	N	chr8:126474356	NA	ncRNA_intronic	.	.	.
rs201806419	chr14:91779816	-0.18171	N	N	5	exonic	nonsynonymous	CCDC88C	ENSG00000015133
rs567445018	chr18:2658697	-0.29609	N	N	NA	intronic	.	SMCHD1	ENSG00000101596
rs189558586	chr17:16322260	-0.2466	N	chr17:16156235	4	intronic	.	TRPV2	ENSG00000187688
rs181299364	chr20:47440973	-0.3406	N	chr20:47384301	4	intronic	.	PREX1	ENSG00000124126
rs553785941	chr2:69034459	-0.06924	N	chr2:68615546	NA	exonic	nonsynonymous	ARHGAP25	ENSG00000163219
rs546168877	chr16:30470969	-0.07422	N	chr16:30471109	NA	intergenic	.	.	.
rs577149341	chr14:91855824	-0.18322	N	N	NA	intronic	.	CCDC88C	ENSG00000015133
rs72962652	chr1:92942029	0.04188	N	chr1:92733769	3a	intronic	.	GFI1	ENSG00000162676
rs564825717	chr3:108552376	-0.23524	N	N	NA	intronic	.	TRAT1	ENSG00000163519
rs555135707	chr1:117281966	0.02002	N	chr1:117544331	NA	intergenic	.	.	.
rs112659398	chr19:14495061	0.09	N	chr19:14499477	3a	intronic	.	CD97	ENSG00000123146
rs563698457	chr6:159076670	-0.03557	N	chr6:159469512	NA	intronic	.	SYTL3	ENSG00000164674
rs192506888	chr4:48134832	-0.27894	N	N	6	intronic	.	TXK	ENSG00000074966
rs115979485	chr2:68956373	-0.22298	N	chr2:68615546	5	intergenic	.	.	.
rs138035290	chr2:204804034	-0.20585	N	chr2:204584456	5	intronic	.	ICOS	ENSG00000163600
rs536965419	chr2:204797744	-0.20585	N	chr2:204584456	NA	intergenic	.	.	.
rs146054665	chr1:26870103	-0.1765	N	chr1:27100243	2b	intronic	.	RPS6KA1	ENSG00000117676
rs573351439	chr1:160515412	-0.14645	N	N	NA	UTR3	.	CD84	ENSG00000066294
rs188043705	chr2:197016899	-0.10426	N	chr2:196974333	7	intronic	.	STK17B	ENSG00000081320
rs117216446	chr7:50365885	-0.07149	N	chr7:50313352	7	intronic	.	IKZF1	ENSG00000185811
rs185431681	chr11:67040123	-0.12639	N	chr11:66855593	2b	intronic	.	ADRBK1	ENSG00000173020
rs188379477	chr22:40319850	-0.16683	N	chr22:39840130	4	intronic	.	GRAP2	ENSG00000100351
rs201219748	chr3:114014680	-0.22738	N	N	5	exonic	nonsynonymous	TIGIT	ENSG00000181847
rs531273404	chr1:27963618	-0.26983	N	chr1:28216736	NA	intergenic	.	.	.
rs13212552	chr6:159072475	-0.25741	N	chr6:159469512	6	intronic	.	SYTL3	ENSG00000164674
rs539342593	chr3:183305164	-0.12578	N	chr3:183730295	NA	intergenic	.	.	.
rs528831414	chr11:1872354	-0.22579	N	chr11:2320013	NA	intergenic	.	.	.
rs373322097	chr5:156638434	-0.20585	N	chr5:156442784	7	intronic	.	ITK	ENSG00000113263
rs563745934	chr6:29693117	-0.08722	N	chr6:29596242	NA	intronic	.	HLA-F	ENSG00000204642
rs145061882	chr7:43685083	-0.33124	N	N	5	intronic	.	COA1	ENSG00000106603
rs191155857	chr14:91855030	-0.08883	N	N	4	intronic	.	CCDC88C	ENSG00000015133
rs539629616	chr5:171537271	-0.29817	N	chr5:171931939	NA	intronic	.	STK10	ENSG00000072786
rs315794	chr5:169739782	-0.2332	N	chr5:169691627	2a	intergenic	.	.	.
rs548093486	chr1:111733456	-0.09647	N	chr1:111348029	NA	intronic	.	DENND2D	ENSG00000162777
rs556065927	chr16:74732257	-0.16402	N	chr16:75017513	NA	intronic	.	MLKL	ENSG00000168404
rs570197742	chr6:31322021	-0.08229	N	N	NA	UTR3	.	HLA-B	ENSG00000234745
rs534082661	chr4:8230381	-0.03343	N	N	NA	intronic	.	SH3TC1	ENSG00000125089
rs192944094	chr2:42424167	-0.34423	N	N	4	intronic	.	EML4	ENSG00000143924
rs531949286	chr7:50305736	-0.15517	N	chr7:50313352	NA	intergenic	.	.	.
rs574914444	chr8:126983868	-0.22738	N	chr8:126616848	NA	intergenic	.	.	.
rs192137448	chr6:26361079	0.21618	N	N	4	intergenic	.	.	.
rs114275275	chr6:33045749	-0.11948	N	chr6:33541507	4	intronic	.	HLA-DPB1	ENSG00000223865
rs527754780	chr11:1874305	0.00527	N	chr11:2320013	NA	UTR5	.	LSP1	ENSG00000130592
rs543932101	chr2:197048964	-0.20305	N	chr2:196974333	NA	intergenic	.	.	.
rs552594719	chr2:136897624	-0.27894	N	chr2:136713108	NA	intergenic	.	.	.
rs565456016	chr19:36232102	-0.26311	N	N	NA	UTR5	.	IGFLR1	ENSG00000126246
rs141498036	chr22:40298825	-0.29881	N	chr22:39840130	3a	intronic	.	GRAP2	ENSG00000100351
rs142477745	chr7:38393089	-0.30194	N	N	5	ncRNA_intronic	.	.	.
rs151003623	chr8:81914314	-0.24534	N	N	4	intronic	.	PAG1	ENSG00000076641
rs373495809	chr17:43303683	0.25656	N	chr17:43488792	2b	intronic	.	FMNL1	ENSG00000184922
rs59925960	chr16:88770868	-0.225	N	chr16:88518569	4	intronic	.	RNF166	ENSG00000158717
rs183084098	chr11:48028983	-0.15011	N	chr11:47888036	6	intronic	.	PTPRJ	ENSG00000149177
rs558945354	chr19:4180364	-0.20515	N	chr19:4090422	NA	intronic	.	SIRT6	ENSG00000077463
rs2895451	chr16:57106558	-0.18152	N	chr16:57061189	5	intronic	.	NLRC5	ENSG00000140853
rs150521894	chr4:40197520	-0.33844	N	N	3a	intronic	.	RHOH	ENSG00000168421
rs570908232	chr17:43508050	-0.14434	N	chr17:43488792	NA	intronic	.	ARHGAP27	ENSG00000159314
rs547525238	chr2:204814324	-0.18535	N	chr2:204584456	NA	intronic	.	ICOS	ENSG00000163600
rs148902431	chr5:50038920	-0.27894	N	chr5:49958363	7	intronic	.	PARP8	ENSG00000151883
rs563737539	chr7:144515627	-0.30833	N	N	NA	intronic	.	TPK1	ENSG00000196511
rs554260877	chr9:35649897	-0.28653	N	chr9:35687556	NA	exonic	nonsynonymous	SIT1	ENSG00000137078
rs75241196	chr5:35883409	-0.28396	N	chr5:35875134	4	intergenic	.	.	.
rs183783454	chr1:234980446	-0.2496	N	chr1:234879890	4	intergenic	.	.	.
rs372687675	chr6:108061038	-0.20585	N	N	6	intronic	.	SCML4	ENSG00000146285
rs67726736	chr8:82046766	-0.1459	N	N	5	intergenic	.	.	.
rs531427785	chr15:44958305	-0.20305	N	N	NA	intronic	.	PATL2	ENSG00000229474
rs113794883	chr16:3115415	-0.23218	N	chr16:3521071	2b	UTR5	.	IL32	ENSG00000008517
rs12460946	chr19:8636109	-0.14748	N	N	4	intronic	.	MYO1F	ENSG00000142347
rs9266086	chr6:31320263	-0.05269	N	N	4	intergenic	.	.	.
rs9266082	chr6:31320022	-0.04966	N	N	3a	intergenic	.	.	.
rs562813884	chr1:200848114	-0.27894	N	N	NA	intergenic	.	.	.
rs537288348	chr16:3117073	-0.27952	N	chr16:3521071	NA	intronic	.	IL32	ENSG00000008517
rs543306365	chr4:40201220	-0.09104	N	N	NA	intronic	.	RHOH	ENSG00000168421
rs145311661	chr2:69024043	-0.06924	N	chr2:68615546	7	intronic	.	ARHGAP25	ENSG00000163219
rs116281291	chr1:167606550	-0.1932	N	chr1:167600842	2b	intronic	.	RCSD1	ENSG00000198771
rs4335931	chr2:233955723	-0.05269	N	chr2:234115629	4	intronic	.	.	.
rs4335936	chr2:233946937	0.41811	N	chr2:234115629	4	intronic	.	.	.
rs564545440	chr1:117346204	-0.22738	N	chr1:117544331	NA	intergenic	.	.	.
rs1217421	chr1:114402846	-0.05269	N	chr1:114377568	5	ncRNA_intronic	.	PTPN22	ENSG00000134242
rs550089443	chr17:78232723	-0.01225	N	chr17:77885258	NA	intergenic	.	.	.
rs191704156	chr16:3119555	-0.23744	N	chr16:3521071	5	UTR3	.	IL32	ENSG00000008517
rs368496508	chr16:4401075	-0.27097	N	chr16:4476089	4	intronic	.	CORO7-PAM16	ENSG00000103426
rs377315929	chr6:167543745	-0.08246	N	chr6:167511766	2b	intronic	.	CCR6	ENSG00000112486
rs187380290	chr5:131816919	-0.17369	N	chr5:131705458	4	downstream	.	.	.
rs530396819	chr2:233963562	-0.2773	N	chr2:234115629	NA	intronic	.	.	.
rs536400599	chr6:32986918	-0.1239	N	N	NA	intergenic	.	.	.
rs535106786	chr7:26195829	-0.07531	N	N	NA	intronic	.	NFE2L3	ENSG00000050344
rs572878458	chr1:160528985	0.00946	N	N	NA	intronic	.	CD84	ENSG00000066294
rs545920450	chr6:134609705	-0.14459	N	chr6:135007856	NA	intronic	.	SGK1	ENSG00000118515
rs144668844	chr2:192500268	-0.29745	N	chr2:192522423	2b	intergenic	.	.	.
rs190709302	chr11:104905974	-0.08157	N	N	2b	upstream	.	CASP1	ENSG00000137752
rs553731125	chr19:14486157	0.00662	N	chr19:14499477	NA	intergenic	.	.	.
rs192826038	chr2:182174435	-0.23892	N	chr2:182323665	4	ncRNA_intronic	.	.	.
rs529618849	chr14:102172594	-0.16347	N	N	NA	intergenic	.	.	.
rs150528587	chr5:50008961	-0.27894	N	chr5:49958363	7	intronic	.	PARP8	ENSG00000151883
rs549587883	chr5:131803420	0.0857	N	chr5:131705458	NA	ncRNA_intronic	.	.	.
rs562499579	chr1:40849375	-0.22254	N	chr1:40406715	NA	intronic	.	SMAP2	ENSG00000084070
rs139292260	chr2:192554243	-0.29776	N	chr2:192522423	2b	upstream;downstream	.	NABP1	ENSG00000173559
rs35066256	chr17:4618488	-0.33963	N	chr17:4755424	2b	intronic	.	ARRB2	ENSG00000141480
rs536482282	chr2:231093628	-0.29881	N	chr2:231161026	NA	intronic	.	SP140	ENSG00000079263
rs317792	chr6:159076766	-0.22655	N	chr6:159469512	5	intronic	.	SYTL3	ENSG00000164674
rs317793	chr6:159075002	-0.03072	N	chr6:159469512	4	intronic	.	SYTL3	ENSG00000164674
rs142152238	chr21:43826059	-0.23524	N	chr21:43850713	4	intronic	.	UBASH3A	ENSG00000160185
rs549577793	chr20:47435265	-0.10838	N	chr20:47384301	NA	intronic	.	PREX1	ENSG00000124126
rs189592202	chr19:18214845	-0.30491	N	chr19:18398030	4	intronic	.	MAST3	ENSG00000099308
rs567526356	chr5:14599313	-0.32316	N	chr5:14610309	NA	intronic	.	FAM105A	ENSG00000145569
rs546982801	chr10:70821372	0.01668	N	chr10:70607580	NA	intergenic	.	.	.
rs150053502	chr6:32408747	-0.2282	N	N	4	intronic	.	HLA-DRA	ENSG00000204287
rs530213796	chr22:44576393	-0.07015	N	chr22:44330031	NA	intronic	.	PARVG	ENSG00000138964
rs546500658	chr17:37912706	0.06004	N	chr17:38157841	NA	intergenic	.	.	.
rs7807058	chr7:45018995	-0.20252	N	chr7:44811223	2b	upstream	.	.	.
rs79666128	chr7:50432515	-0.20768	N	chr7:50313352	5	intronic	.	IKZF1	ENSG00000185811
rs568378554	chr2:152145100	0.14104	N	N	NA	intronic	.	NMI	ENSG00000123609
rs574757229	chr6:108048675	-0.24018	N	N	NA	intronic	.	SCML4	ENSG00000146285
rs367880705	chr6:90007840	-0.05304	N	chr6:90396370	2a	intronic	.	GABRR2	ENSG00000111886
rs145214727	chr22:37705847	-0.0285	N	chr22:37258986	2b	intronic	.	CYTH4	ENSG00000100055
rs559966064	chr3:111385372	-0.21959	N	chr3:111840513	NA	intergenic	.	.	.
rs577069481	chr7:144531478	-0.13826	N	N	NA	intronic	.	TPK1	ENSG00000196511
rs140690384	chr2:204734946	-0.20585	N	chr2:204584456	5	intronic	.	CTLA4	ENSG00000163599
rs17486714	chr6:106534419	-0.30601	N	chr6:106727215	4	UTR5	.	PRDM1	ENSG00000057657
rs528022568	chr6:167536636	-0.19521	N	chr6:167511766	NA	UTR5	.	CCR6	ENSG00000112486
rs2149851	chr13:30945921	0.27824	N	chr13:31079184	2c	ncRNA_intronic	.	.	.
rs2149850	chr13:30945458	-0.28687	Y	chr13:31079184	3a	ncRNA_intronic	.	.	.
rs532411615	chr2:158309936	-0.10082	N	chr2:158520905	NA	intergenic	.	.	.
rs368012817	chr20:56205013	-0.07422	N	N	5	intergenic	.	.	.
rs76900826	chr17:76126410	-0.25335	N	chr17:76257892	4	intronic	.	TMC6	ENSG00000141524
rs537454895	chr2:69039149	-0.06924	N	chr2:68615546	NA	intronic	.	ARHGAP25	ENSG00000163219
rs559045324	chr16:57075785	-0.06644	N	chr16:57061189	NA	intronic	.	NLRC5	ENSG00000140853
rs756922	chr11:2322561	-0.33238	N	chr11:2320013	1f	intronic	.	C11orf21	ENSG00000110665
rs565178706	chr2:68961596	0.06569	N	chr2:68615546	NA	upstream	.	.	.
rs201286068	chr3:183273315	-0.01426	N	chr3:183730295	2b	exonic	nonsynonymous	KLHL6	ENSG00000172578
rs541639639	chr16:50312994	-0.10918	N	chr16:50160737	NA	intronic	.	ADCY7	ENSG00000121281
rs555163114	chr11:60738560	-0.25571	N	chr11:60830367	NA	upstream	.	.	.
rs530051492	chr6:29892687	-0.19817	N	chr6:29596242	NA	ncRNA_exonic	.	.	.
rs11961408	chr6:31317850	-0.32034	N	N	5	intergenic	.	.	.
rs527404879	chr14:91837885	-0.30984	N	N	NA	intronic	.	CCDC88C	ENSG00000015133
rs554452731	chr3:183272421	0.47089	N	chr3:183730295	NA	intronic	.	KLHL6	ENSG00000172578
rs566916100	chr14:91784128	0.43801	N	N	NA	intronic	.	CCDC88C	ENSG00000015133
rs185877726	chr8:130895438	-0.25741	N	chr8:130572110	5	intronic	.	FAM49B	ENSG00000153310
rs560258498	chr8:134058294	-0.33998	N	chr8:134103953	NA	intronic	.	SLA	ENSG00000155926
rs6909578	chr6:108114769	-0.20585	N	N	7	intronic	.	SCML4	ENSG00000146285
rs141138971	chr11:60858003	-0.12858	N	chr11:60830367	5	intergenic	.	.	.
rs570238085	chr21:45574069	-0.31123	N	chr21:45660835	NA	intergenic	.	.	.
rs546837692	chr22:40294633	-0.21585	N	chr22:39840130	NA	intergenic	.	.	.
rs116746870	chr7:50415575	-0.12689	N	chr7:50313352	4	intronic	.	IKZF1	ENSG00000185811
rs189696006	chr11:48019954	-0.28387	N	chr11:47888036	5	intronic	.	PTPRJ	ENSG00000149177
rs111965400	chr6:159077868	-0.24963	N	chr6:159469512	5	intronic	.	SYTL3	ENSG00000164674
rs546663761	chr2:69003733	-0.1504	N	chr2:68615546	NA	intronic	.	ARHGAP25	ENSG00000163219
rs546909718	chr2:197048320	-0.20305	N	chr2:196974333	NA	intergenic	.	.	.
rs186123714	chr10:70851426	-0.22498	N	chr10:70607580	5	intronic	.	SRGN	ENSG00000122862
rs527643735	chr11:60748952	-0.20585	N	chr11:60830367	NA	intronic	.	CD6	ENSG00000013725
rs553425254	chr16:88767124	-0.03687	N	chr16:88518569	NA	intronic	.	RNF166	ENSG00000158717
rs182554536	chr6:159111670	-0.20585	N	chr6:159469512	6	intronic	.	SYTL3	ENSG00000164674
rs562330780	chr16:11678178	-0.03472	N	chr16:11817466	NA	intronic	.	LITAF	ENSG00000189067
rs75521095	chr16:30489058	-0.10426	N	chr16:30471109	6	intronic	.	ITGAL	ENSG00000005844
rs148799270	chr14:91789425	-0.18171	N	N	5	intronic	.	CCDC88C	ENSG00000015133
rs533578121	chr19:7703309	-0.08982	N	chr19:7415064	NA	intronic	.	STXBP2	ENSG00000076944
rs527527783	chr8:126980765	-0.27116	N	chr8:126616848	NA	intergenic	.	.	.
rs191667775	chr1:160635605	-0.2882	N	N	2b	intergenic	.	.	.
rs56221264	chr6:32824117	-0.26098	N	N	5	intronic	.	PSMB9	ENSG00000240065
rs545124759	chr17:74486650	-0.07924	N	chr17:74710128	NA	intronic	.	RHBDF2	ENSG00000129667
rs375445104	chr16:50301700	0.0173	N	chr16:50160737	4	intronic	.	ADCY7	ENSG00000121281
rs145622893	chr9:117102786	0.00435	N	N	2a	intronic	.	AKNA	ENSG00000106948
rs190461470	chr12:32083069	-0.3288	N	chr12:32138924	7	intergenic	.	.	.
rs548373539	chr2:158326251	-0.2452	N	chr2:158520905	NA	intergenic	.	.	.
rs565259792	chr2:25502233	-0.30008	N	chr2:25488819	NA	intronic	.	DNMT3A	ENSG00000119772
rs377536319	chr15:45012140	-0.08311	N	N	2c	intergenic	.	.	.
rs544570227	chr11:60877407	-0.25571	N	chr11:60830367	NA	intronic	.	CD5	ENSG00000110448
rs259991	chr20:57728348	-0.26484	N	N	5	intergenic	.	.	.
rs575131634	chr2:198167318	-0.24201	N	chr2:198544183	NA	intronic	.	ANKRD44	ENSG00000065413
rs531208567	chr18:2665528	-0.31205	N	N	NA	intronic	.	SMCHD1	ENSG00000101596
rs572798545	chr2:197010316	-0.30712	N	chr2:196974333	NA	intronic	.	STK17B	ENSG00000081320
rs541091881	chr11:47971313	-0.14233	N	chr11:47888036	NA	intergenic	.	.	.
rs577444546	chr2:68952370	-0.27894	N	chr2:68615546	NA	intergenic	.	.	.
rs555019133	chr8:130901833	-0.33145	N	chr8:130572110	NA	intronic	.	FAM49B	ENSG00000153310
rs147329041	chr16:30496980	-0.10426	N	chr16:30471109	6	intronic	.	ITGAL	ENSG00000005844
rs532976878	chr17:37914729	-0.01935	N	chr17:38157841	NA	UTR3	.	.	.
rs78138486	chr19:6792456	-0.26247	N	chr19:6671369	6	intronic	.	VAV1	ENSG00000141968
rs78138220	chr5:156679745	0.20846	N	chr5:156442784	4	UTR3	.	ITK	ENSG00000113263
rs548341131	chr6:31234033	-0.16998	N	N	NA	intergenic	.	.	.
rs549733062	chr5:96232314	-0.04763	N	N	NA	intronic	.	ERAP2	ENSG00000164308
rs557149889	chr3:46412184	-0.08796	N	chr3:46418689	NA	ncRNA_intronic	.	CCR5	ENSG00000160791
rs556283037	chr11:67807970	0.2248	N	N	NA	intronic	.	TCIRG1	ENSG00000110719
rs558095502	chr14:65754003	-0.3084	N	chr14:65564703	NA	intergenic	.	.	.
rs539154118	chr7:50342333	0.00238	N	chr7:50313352	NA	intergenic	.	.	.
rs529087701	chr2:85637598	-0.3361	N	chr2:85826721	NA	UTR5	.	CAPG	ENSG00000042493
rs147715177	chr21:46347608	0.25934	N	N	2a	ncRNA_intronic	.	ITGB2	ENSG00000160255
rs80007622	chr8:126941313	-0.25741	N	chr8:126474356	6	ncRNA_intronic	.	.	.
rs566045487	chr2:137039096	0.0698	N	chr2:136713108	NA	intergenic	.	.	.
rs182608915	chr5:49741627	-0.30015	N	chr5:49958363	2b	intergenic	.	.	.
rs573086190	chr1:117354115	-0.27894	N	chr1:117544331	NA	intergenic	.	.	.
rs534543825	chr15:89201157	-0.18645	N	N	NA	intergenic	.	.	.
rs538973499	chr6:24940878	-0.02213	N	N	NA	intronic	.	.	.
rs73365317	chr17:74485967	-0.08417	N	chr17:74710128	4	intronic	.	RHBDF2	ENSG00000129667
rs77992952	chr15:89193768	-0.2549	N	N	5	UTR5	.	ISG20	ENSG00000172183
rs7939408	chr11:117845302	-0.15011	N	chr11:118081270	5	intergenic	.	.	.
rs558029358	chr6:106556168	-0.25741	N	chr6:106727215	NA	UTR3	.	PRDM1	ENSG00000057657
rs142565067	chr11:73702341	-0.25461	N	N	5	intergenic	.	.	.
rs534128677	chr16:57077393	0.17849	N	chr16:57061189	NA	intronic	.	NLRC5	ENSG00000140853
rs149769138	chr22:37878530	-0.33105	N	chr22:37531436	4	intronic	.	MFNG	ENSG00000100060
rs574043019	chr7:43673623	-0.31054	N	N	NA	intergenic	.	.	.
rs187223883	chr2:233947885	0.13829	N	chr2:234115629	2b	intronic	.	.	.
rs573586501	chr16:27326701	-0.30316	N	chr16:27356398	NA	intronic	.	IL4R	ENSG00000077238
rs115303176	chr17:38482161	-0.21849	N	chr17:38157841	4	intronic	.	RARA	ENSG00000131759
rs534781883	chr3:196366482	-0.28173	N	chr3:196501413	NA	upstream	.	.	.
rs10204878	chr2:69017518	-0.1208	N	chr2:68615546	7	intronic	.	ARHGAP25	ENSG00000163219
rs79627002	chr5:131827271	-0.11503	N	chr5:131705458	4	upstream	.	.	.
rs144329555	chr1:160519274	0.00769	N	N	3a	intronic	.	CD84	ENSG00000066294
rs11718589	chr3:114012148	-0.0364	N	N	5	upstream	.	.	.
rs563626025	chr3:113937460	-0.28387	N	N	NA	intergenic	.	.	.
rs557820394	chr5:156679356	-0.26234	N	chr5:156442784	NA	intronic	.	ITK	ENSG00000113263
rs573687792	chr4:2790010	-0.24259	N	chr4:3148276	NA	intergenic	.	.	.
rs556690777	chr1:161034106	-0.20305	N	chr1:161188893	NA	intronic	.	ARHGAP30	ENSG00000186517
rs544681457	chr11:67769431	-0.33043	N	N	NA	intronic	.	UNC93B1	ENSG00000110057
rs11077156	chr16:3120719	-0.23744	N	chr16:3521071	3a	downstream	.	.	.
rs74833156	chr9:117719218	-0.2844	N	chr9:117696336	7	intergenic	.	.	.
rs13402343	chr2:198151216	-0.3151	N	chr2:198544183	7	ncRNA_intronic	.	ANKRD44	ENSG00000065413
rs545774677	chr1:111190389	-0.10077	N	chr1:111348029	NA	intergenic	.	.	.
rs543734155	chr6:29854983	-0.10382	N	chr6:29596242	NA	upstream	.	.	.
rs574725680	chr19:18210784	-0.01236	N	chr19:18398030	NA	intronic	.	MAST3	ENSG00000099308
rs560458002	chr19:6777547	-0.13365	N	chr19:6671369	NA	intronic	.	VAV1	ENSG00000141968
rs190198709	chr9:117675502	-0.32314	N	chr9:117696336	7	intronic	.	TNFSF8	ENSG00000106952
rs140280827	chr3:53231193	-0.33742	N	chr3:52873984	4	intergenic	.	.	.
rs76535608	chr4:88312342	-0.24127	N	chr4:88057353	2b	UTR5	.	HSD17B11	ENSG00000198189
rs12214809	chr6:159455126	-0.12858	N	chr6:159469512	7	downstream	.	.	.
rs546275770	chr17:33788315	-0.20305	N	chr17:33763678	NA	intergenic	.	.	.
rs28395427	chr8:126984073	-0.22738	N	chr8:126616848	5	intergenic	.	.	.
rs147979030	chr14:91866548	0.2421	N	N	2a	intronic	.	CCDC88C	ENSG00000015133
rs13033383	chr2:98339513	-0.24963	Y	chr2:98271575	5	intronic	.	ZAP70	ENSG00000115085
rs184050359	chr16:88763488	-0.2559	N	chr16:88518569	5	UTR3	.	RNF166	ENSG00000158717
rs572610918	chr19:48758320	-0.33702	N	chr19:49127490	NA	intronic	.	CARD8	ENSG00000105483
rs553314167	chr15:40598567	-0.2665	N	N	NA	intronic	.	PLCB2	ENSG00000137841
rs191331424	chr1:167483520	-0.25741	N	chr1:167600842	6	intronic	.	CD247	ENSG00000198821
rs542691246	chr5:169730025	0.01148	N	chr5:169691627	NA	intergenic	.	.	.
rs572492929	chr14:93120239	-0.33154	N	chr14:93103729	NA	intronic	.	RIN3	ENSG00000100599
rs543185318	chr5:156681038	-0.07136	N	chr5:156442784	NA	UTR3	.	ITK	ENSG00000113263
rs146945239	chr16:57071158	-0.04491	N	chr16:57061189	4	exonic	synonymous	NLRC5	ENSG00000140853
rs540523711	chr2:192541501	-0.26393	N	chr2:192522423	NA	intergenic	.	.	.
rs186792975	chr7:50436032	-0.23309	N	chr7:50313352	5	exonic	synonymous	IKZF1	ENSG00000185811
rs141998339	chr5:40487054	-0.10259	N	N	4	intergenic	.	.	.
rs187705228	chr5:176858253	-0.1185	N	chr5:176792491	2b	intronic	.	GRK6	ENSG00000198055
rs547529067	chr22:40316373	-0.06746	N	chr22:39840130	NA	intronic	.	GRAP2	ENSG00000100351
rs558333179	chr2:192604673	-0.15302	N	chr2:192522423	NA	intergenic	.	.	.
rs556655542	chr3:45989463	-0.32708	N	chr3:46418689	NA	UTR3	.	FYCO1	ENSG00000163820
rs189573250	chr1:160507554	-0.31162	N	N	7	intergenic	.	.	.
rs571770812	chr19:14144633	-0.12578	N	chr19:14499477	NA	intronic	.	IL27RA	ENSG00000104998
rs145017423	chr11:60865756	-0.27894	N	chr11:60830367	5	intergenic	.	.	.
rs188411945	chr9:214402	-0.10132	N	chr9:288414	5	UTR3	.	C9orf66	ENSG00000183784
rs75952684	chr6:106554448	-0.25741	N	chr6:106727215	5	intronic	.	PRDM1	ENSG00000057657
rs76402360	chr1:206677710	-0.25435	N	chr1:206968955	2b	intergenic	.	.	.
rs138074757	chr11:67172067	-0.31536	N	chr11:66855593	2b	intronic	.	TBC1D10C	ENSG00000175463
rs559858865	chr21:43823550	-0.30833	N	chr21:43850713	NA	upstream	.	.	.
rs142607998	chr6:32828157	-0.29881	N	N	4	downstream	.	.	.
rs144244083	chr1:92930225	-0.28867	N	chr1:92733769	5	intergenic	.	.	.
rs58177109	chr2:69052839	-0.13853	N	chr2:68615546	6	intronic	.	ARHGAP25	ENSG00000163219
rs576921491	chr5:156975378	-0.32564	N	chr5:156655015	NA	intronic	.	ADAM19	ENSG00000135074
rs75103486	chr8:126937324	-0.27438	N	chr8:126474356	5	ncRNA_intronic	.	.	.
rs540988110	chr9:117142899	-0.17829	N	N	NA	intronic	.	AKNA	ENSG00000106948
rs146055667	chr1:160542322	-0.26247	N	N	7	intronic	.	CD84	ENSG00000066294
rs11821014	chr11:48042928	-0.30655	N	chr11:47888036	6	intronic	.	PTPRJ	ENSG00000149177
rs559219125	chr9:77762773	-0.19296	N	N	NA	downstream	.	.	.
rs192794226	chr6:41167790	-0.31064	N	chr6:41054262	4	intronic	.	TREML2	ENSG00000112195
rs373724774	chr5:131829540	-0.21959	N	chr5:131705458	7	intergenic	.	.	.
rs568997603	chr5:40487011	-0.1438	N	N	NA	intergenic	.	.	.
rs558177706	chr3:53204169	-0.2098	N	chr3:52873984	NA	intronic	.	PRKCD	ENSG00000163932
rs540516368	chr11:48040741	-0.33417	N	chr11:47888036	NA	intronic	.	PTPRJ	ENSG00000149177
rs564570195	chr16:57047490	-0.23309	N	chr16:57061189	NA	intergenic	.	NLRC5	ENSG00000140853
rs529837519	chr11:5717257	-0.30712	N	N	NA	intronic	.	TRIM22	ENSG00000132274
rs573461123	chr6:149805995	-0.20961	N	chr6:149793000	NA	UTR5	.	ZC3H12D	ENSG00000178199
rs565060491	chr1:117307357	0.05224	N	chr1:117544331	NA	intronic	.	CD2	ENSG00000116824
rs184563097	chr9:100871125	-0.11097	N	N	4	intronic	.	TRIM14	ENSG00000106785
rs577612679	chr11:48129304	-0.23792	N	chr11:47888036	NA	intronic	.	PTPRJ	ENSG00000149177
rs2916805	chr6:29917503	-0.23651	N	chr6:29596242	6	intergenic	.	.	.
rs190939331	chr1:198568419	-0.05545	N	chr1:199000727	3a	intergenic	.	.	.
rs570542718	chr16:4459199	-0.29934	N	chr16:4476089	NA	intronic	.	CORO7	ENSG00000262246
rs2916802	chr6:29912935	-0.1422	N	chr6:29596242	5	intronic	.	HLA-A	ENSG00000206503
rs2916803	chr6:29912944	-0.1422	N	chr6:29596242	5	intronic	.	HLA-A	ENSG00000206503
rs199767735	chr19:15575069	0.10869	N	N	4	exonic	nonsynonymous	RASAL3	ENSG00000105122
rs572013447	chr2:98334612	-0.1208	N	chr2:98271575	NA	intronic	.	ZAP70	ENSG00000115085
rs140102091	chr16:3119326	-0.23744	N	chr16:3521071	5	exonic	synonymous	IL32	ENSG00000008517
rs530766086	chr19:6788329	-0.26247	N	chr19:6671369	NA	intronic	.	VAV1	ENSG00000141968
rs577554000	chr1:111757381	-0.09212	N	chr1:111348029	NA	intergenic	.	.	.
rs571969566	chr17:76114930	-0.23309	N	chr17:76257892	NA	intronic	.	TMC6	ENSG00000141524
rs548440141	chr22:50633345	-0.27107	N	chr22:50628937	NA	exonic	nonsynonymous	TRABD	ENSG00000170638
rs529316487	chr9:117144490	-0.09647	N	N	NA	intronic	.	AKNA	ENSG00000106948
rs568375999	chr5:156645617	-0.25741	N	chr5:156442784	NA	intronic	.	ITK	ENSG00000113263
rs576775315	chr16:88717818	-0.04292	N	chr16:88518569	NA	upstream;downstream	.	.	.
rs541917698	chr7:138764860	-0.31205	N	chr7:138735512	NA	exonic	nonsynonymous	ZC3HAV1	ENSG00000105939
rs575306258	chr21:34673082	-0.118	N	chr21:34439889	NA	intergenic	.	.	.
rs75885050	chr2:197024983	0.70217	N	chr2:196974333	2b	intronic	.	STK17B	ENSG00000081320
rs566635919	chr22:23271116	0.04744	N	N	NA	intergenic	.	.	.
rs7783725	chr7:138759798	-0.26778	N	chr7:138735512	4	intronic	.	ZC3HAV1	ENSG00000105939
rs4500746	chr16:30504344	-0.24589	N	chr16:30471109	6	intronic	.	ITGAL	ENSG00000005844
rs145969460	chr7:138782798	-0.23801	N	chr7:138735512	7	intronic	.	ZC3HAV1	ENSG00000105939
rs141554494	chr1:25252935	-0.16582	N	chr1:25291010	2b	intronic	.	RUNX3	ENSG00000020633
rs537152707	chr12:32125053	-0.33487	N	chr12:32138924	NA	intronic	.	KIAA1551	ENSG00000174718
rs117272563	chr10:45915693	-0.03258	N	chr10:45915941	5	intronic	.	ALOX5	ENSG00000012779
rs191309288	chr15:89193729	-0.2549	N	N	5	UTR5	.	ISG20	ENSG00000172183
rs576266504	chr22:37877641	-0.33105	N	chr22:37531436	NA	intronic	.	MFNG	ENSG00000100060
rs538456122	chr6:31323545	-0.23182	N	N	NA	intronic	.	HLA-B	ENSG00000234745
rs183614615	chr1:111420774	-0.20452	N	chr1:111348029	4	intronic	.	CD53	ENSG00000143119
rs183623392	chr1:117282341	-0.25676	N	chr1:117544331	5	intergenic	.	.	.
rs556861005	chr11:48077184	-0.19305	N	chr11:47888036	NA	intronic	.	PTPRJ	ENSG00000149177
rs560266844	chr3:14449082	-0.23436	N	N	NA	intronic	.	SLC6A6	ENSG00000131389
rs183085362	chr16:50310673	0.08709	N	chr16:50160737	4	intronic	.	ADCY7	ENSG00000121281
rs78493618	chr19:18154794	-0.20305	N	chr19:18398030	6	intergenic	.	.	.
rs139741115	chr19:10489857	-0.18171	N	chr19:10666450	7	intronic	.	TYK2	ENSG00000105397
rs559496960	chr3:122295407	-0.31974	N	chr3:122013354	NA	intergenic	.	.	.
rs111964725	chr6:29908312	-0.07422	N	chr6:29596242	5	intergenic	.	.	.
rs200906868	chr9:117692607	-0.07702	N	chr9:117696336	5	UTR5	.	TNFSF8	ENSG00000106952
rs371702526	chr6:106539384	-0.28701	N	chr6:106727215	7	intronic	.	PRDM1	ENSG00000057657
rs6929676	chr6:31462561	-0.28946	N	N	3a	upstream	.	.	.
rs546194524	chr11:48054681	-0.15011	N	chr11:47888036	NA	intronic	.	PTPRJ	ENSG00000149177
rs140557154	chr8:82099842	-0.20525	N	N	5	intergenic	.	.	.
rs543417058	chr14:93049433	-0.25798	N	chr14:93103729	NA	intronic	.	RIN3	ENSG00000100599
rs371794773	chr22:50969176	-0.21651	N	chr22:50628937	4	exonic	nonsynonymous	ODF3B	ENSG00000177989
rs560211223	chr2:136874364	-0.05969	N	chr2:136713108	NA	intronic	.	CXCR4	ENSG00000121966
rs528468362	chr11:60869087	-0.20525	N	chr11:60830367	NA	upstream	.	.	.
rs141764780	chr11:117850912	-0.17136	N	chr11:118081270	2b	intergenic	.	.	.
rs532076418	chr22:40353035	0.27561	N	chr22:40317126	NA	intronic	.	GRAP2	ENSG00000100351
rs182717047	chr7:150373454	-0.284	N	chr7:150278589	3a	intergenic	.	.	.
rs553145980	chr1:117545871	-0.30743	N	chr1:117544331	NA	intronic	.	CD101	ENSG00000134256
rs533739964	chr17:73238163	-0.29778	N	chr17:72762646	NA	intronic	.	GGA3	ENSG00000125447
rs549201200	chr11:117878746	0.28997	N	chr11:118081270	NA	intergenic	.	.	.
rs563658339	chr14:91856441	-0.33156	N	N	NA	intronic	.	CCDC88C	ENSG00000015133
rs569642497	chr1:117312981	-0.22738	N	chr1:117544331	NA	intergenic	.	.	.
rs532591072	chr2:204719544	-0.32314	N	chr2:204584456	NA	intergenic	.	.	.
rs569575592	chr16:50362633	-0.31054	N	chr16:50160737	NA	exonic	nonsynonymous	BRD7	ENSG00000166164
rs191964739	chr22:40344886	-0.17374	N	chr22:40317126	6	intronic	.	GRAP2	ENSG00000100351
rs531140997	chr20:57720313	-0.25676	N	N	NA	intergenic	.	.	.
rs544471977	chr1:111189354	-0.32023	N	chr1:111348029	NA	intergenic	.	.	.
rs3093557	chr6:31548196	-0.21197	N	N	4	downstream	.	.	.
rs61901175	chr11:73683600	-0.1292	N	N	3a	intergenic	.	.	.
rs187284554	chr12:32119047	-0.33487	N	chr12:32138924	5	intronic	.	KIAA1551	ENSG00000174718
rs529316227	chr15:44955815	-0.28169	N	N	NA	exonic	nonsynonymous	SPG11	ENSG00000104133
rs572447552	chr2:233942200	-0.12578	N	chr2:234115629	NA	intronic	.	.	.
rs188017343	chr1:200849955	-0.3288	N	N	5	intergenic	.	.	.
rs535865939	chr11:73090876	-0.25665	N	chr11:72943483	NA	intronic	.	RELT	ENSG00000054967
rs534132952	chr1:160516559	-0.14474	N	N	NA	UTR3	.	CD84	ENSG00000066294
rs572241970	chr1:200843367	-0.25741	N	N	NA	downstream	.	.	.
rs566178852	chr1:111415020	-0.00653	N	chr1:111348029	NA	intronic	.	.	.
rs557206013	chr16:10972146	-0.24049	N	chr16:11348706	NA	intronic	.	CIITA	ENSG00000179583
rs565461737	chr2:69009229	-0.1208	N	chr2:68615546	NA	intronic	.	ARHGAP25	ENSG00000163219
rs111629533	chr5:156681554	-0.25741	N	chr5:156442784	6	UTR3	.	ITK	ENSG00000113263
rs113612675	chr19:42400258	-0.33487	N	chr19:42767593	3a	intronic	.	ARHGEF1	ENSG00000076928
rs545866991	chr22:40338934	0.00612	N	chr22:39840130	NA	intronic	.	GRAP2	ENSG00000100351
rs559131281	chr1:111766129	-0.25461	N	chr1:111348029	NA	intergenic	.	.	.
rs567983802	chr9:117138958	-0.26499	N	N	NA	exonic	nonsynonymous	AKNA	ENSG00000106948
rs555686610	chr15:44970099	-0.20305	N	N	NA	intergenic	.	.	.
rs571948904	chr5:50040855	-0.29255	N	chr5:49958363	NA	intronic	.	PARP8	ENSG00000151883
rs181781161	chr16:57055631	-0.18152	N	chr16:57061189	4	intronic	.	NLRC5	ENSG00000140853
rs567386577	chr22:40339618	-0.04593	N	chr22:39840130	NA	intronic	.	GRAP2	ENSG00000100351
rs75110791	chr1:117311633	-0.20585	N	chr1:117544331	4	UTR3	.	CD2	ENSG00000116824
rs180679799	chr5:169078217	0.84677	N	N	4	intronic	.	DOCK2	ENSG00000134516
rs549322805	chr9:117674802	-0.32314	N	chr9:117696336	NA	intronic	.	TNFSF8	ENSG00000106952
rs562081167	chr1:202132127	-0.31613	N	N	NA	intergenic	.	.	.
rs7803490	chr7:138730361	-0.17829	Y	chr7:138735512	4	UTR3	.	ZC3HAV1	ENSG00000105939
rs574091231	chr7:50340258	-0.20305	N	chr7:50313352	NA	intergenic	.	.	.
rs531957551	chr17:74497200	-0.28168	N	chr17:74710128	NA	intronic	.	RHBDF2	ENSG00000129667
rs534214750	chr16:74729981	-0.07556	N	chr16:75017513	NA	intronic	.	MLKL	ENSG00000168404
rs558027878	chr11:117873948	0.03704	N	chr11:118081270	NA	intergenic	.	.	.
rs563461283	chr14:23000732	-0.21613	N	chr14:23429729	NA	intergenic	.	.	.
rs149875239	chr17:33862927	-0.20305	N	chr17:33763678	6	intergenic	.	.	.
rs555117	chr18:2658082	-0.26375	N	N	2c	intronic	.	SMCHD1	ENSG00000101596
rs533068876	chr22:39410290	-0.06005	N	chr22:39840130	NA	UTR5	.	APOBEC3C	ENSG00000244509
rs532805958	chr11:73695954	-0.22155	N	N	NA	intergenic	.	.	.
rs115312383	chr6:24932605	-0.25763	N	N	3a	intronic	.	FAM65B	ENSG00000111913
rs373346338	chr20:62199215	-0.29959	N	chr20:62693378	2a	intronic	.	HELZ2	ENSG00000130589
rs74628087	chr1:28202025	0.09854	N	chr1:28216736	4	intronic	.	THEMIS2	ENSG00000130775
rs116721420	chr17:8795822	0.57457	N	chr17:8784361	4	intronic	.	PIK3R5	ENSG00000141506
rs188842710	chr5:156982877	-0.18714	N	chr5:156655015	5	intronic	.	ADAM19	ENSG00000135074
rs562389373	chr17:33847545	-0.18152	N	chr17:33763678	NA	intergenic	.	.	.
rs188066738	chr1:31230540	-0.2779	N	chr1:31231680	4	exonic	nonsynonymous	LAPTM5	ENSG00000162511
rs73502233	chr19:6804196	-0.15517	N	chr19:6671369	5	intronic	.	VAV1	ENSG00000141968
rs183149177	chr4:84029957	-0.3462	N	chr4:83903895	3a	intronic	.	PLAC8	ENSG00000145287
rs562639287	chr11:48009491	0.04348	N	chr11:47888036	NA	intronic	.	PTPRJ	ENSG00000149177
rs542022021	chr2:98338437	-0.25741	N	chr2:98271575	NA	intronic	.	ZAP70	ENSG00000115085
rs530513630	chr17:43325609	-0.29793	N	chr17:43488792	NA	ncRNA_intronic	.	.	.
rs137983664	chr5:156640999	-0.01487	N	chr5:156442784	5	intronic	.	ITK	ENSG00000113263
rs146985454	chr7:50431472	-0.13365	N	chr7:50313352	5	intronic	.	IKZF1	ENSG00000185811
rs117270545	chr7:150368445	-0.284	N	chr7:150278589	3a	intergenic	.	.	.
rs538469262	chr21:15907308	-0.28548	N	chr21:16371102	NA	intronic	.	SAMSN1	ENSG00000155307
rs556913572	chr5:1316329	0.06389	N	chr5:1313242	NA	intergenic	.	.	.
rs147593890	chr1:160510556	-0.03367	N	N	2b	downstream	.	.	.
rs193298136	chr15:89180741	-0.25832	N	N	4	intronic	.	.	.
rs183767133	chr15:44965748	-0.20305	N	N	7	intronic	.	PATL2	ENSG00000229474
rs148280120	chr16:57071436	-0.04491	N	chr16:57061189	5	intronic	.	NLRC5	ENSG00000140853
rs4782448	chr16:89181870	-0.16671	N	chr16:88856084	2c	intronic	.	ACSF3	ENSG00000176715
rs149912166	chr1:26636138	-0.24308	N	chr1:27100243	7	intronic	.	UBXN11	ENSG00000158062
rs148710173	chr7:142189984	-0.31579	N	N	5	intergenic	.	.	.
rs559999330	chr22:23161774	-0.09804	N	N	NA	intergenic	.	.	.
rs541153769	chr9:100865461	-0.33049	N	N	NA	intronic	.	TRIM14	ENSG00000106785
rs370658755	chr17:33815331	0.08606	N	chr17:33763678	4	upstream	.	.	.
rs188611031	chr1:160521073	-0.19432	N	N	3a	intronic	.	CD84	ENSG00000066294
rs188975815	chr14:50510858	-0.33639	N	N	4	ncRNA_intronic	.	.	.
rs373142361	chr7:150365015	-0.284	N	chr7:150278589	5	intergenic	.	.	.
rs370858973	chr2:69049513	-0.12858	N	chr2:68615546	5	exonic	synonymous	ARHGAP25	ENSG00000163219
rs114548859	chr3:46008108	-0.33979	N	chr3:46418689	5	exonic	synonymous	FYCO1	ENSG00000163820
rs567524803	chr6:31325007	-0.22221	N	N	NA	upstream	.	.	.
rs565156814	chr2:198018250	-0.12412	N	N	NA	intronic	.	ANKRD44	ENSG00000065413
rs116871524	chr2:192539994	-0.09855	N	chr2:192522423	6	intergenic	.	.	.
rs549770275	chr17:8846096	-0.13365	N	chr17:8784361	NA	intronic	.	PIK3R5	ENSG00000141506
rs530638043	chr17:74489977	-0.28168	N	chr17:74710128	NA	intronic	.	RHBDF2	ENSG00000129667
rs530638042	chr2:233978247	-0.22573	N	chr2:234115629	NA	intronic	.	.	.
rs548549593	chr3:183273174	-0.01426	N	chr3:183730295	NA	exonic	nonsynonymous	KLHL6	ENSG00000172578
rs369619235	chr15:45008777	-0.2909	N	N	5	intronic	.	B2M	ENSG00000166710
rs12033634	chr1:161510179	-0.14108	N	chr1:161620089	4	intergenic	.	.	.
rs146492809	chr17:73240187	-0.29778	N	chr17:72762646	5	intronic	.	GGA3	ENSG00000125447
rs542276723	chr21:43860428	-0.09582	N	chr21:43850713	NA	intronic	.	UBASH3A	ENSG00000160185
rs552816347	chr7:50447115	-0.15608	N	chr7:50313352	NA	intronic	.	IKZF1	ENSG00000185811
rs188524967	chr14:70140128	-0.12029	N	chr14:69840902	2b	intronic	.	KIAA0247	ENSG00000100647
rs573881562	chr2:68979756	-0.1208	N	chr2:68615546	NA	intronic	.	ARHGAP25	ENSG00000163219
rs555822517	chr1:117292897	-0.34467	N	chr1:117544331	NA	intergenic	.	.	.
rs562702261	chr11:47940145	-0.31245	N	chr11:47454152	NA	intergenic	.	.	.
rs539885253	chr15:77289803	-0.30831	N	chr15:77313571	NA	intronic	.	PSTPIP1	ENSG00000140368
rs181697854	chr19:48754884	-0.33145	N	chr19:49127490	5	intronic	.	CARD8	ENSG00000105483
rs2311421	chr2:69052991	-0.13853	N	chr2:68615546	5	intronic	.	ARHGAP25	ENSG00000163219
rs2311420	chr2:69044528	-0.12858	N	chr2:68615546	5	intronic	.	ARHGAP25	ENSG00000163219
rs569773906	chr17:74264360	-0.11326	N	chr17:74710128	NA	intronic	.	UBALD2	ENSG00000185262
rs184219105	chr16:57032460	-0.04983	N	chr16:57061189	4	intergenic	.	NLRC5	ENSG00000140853
rs538483231	chr17:8805030	-0.04211	N	chr17:8784361	NA	intronic	.	PIK3R5	ENSG00000141506
rs140979277	chr5:35876167	-0.31536	N	chr5:35875134	7	exonic	nonsynonymous	IL7R	ENSG00000168685
rs34640761	chr18:2637109	-0.09212	N	N	3a	intergenic	.	.	.
rs557568730	chr2:197018406	-0.17829	N	chr2:196974333	NA	intronic	.	STK17B	ENSG00000081320
rs532203072	chr2:202098996	0.19798	N	chr2:202112471	NA	intronic	.	CASP8	ENSG00000064012
rs545066775	chr7:150361230	-0.0606	N	chr7:150278589	NA	intergenic	.	.	.
rs532102826	chr1:26870763	0.03067	N	chr1:27100243	NA	intronic	.	RPS6KA1	ENSG00000117676
rs532467386	chr20:55030010	-0.25122	N	N	NA	intronic	.	CASS4	ENSG00000087589
rs184121948	chr2:136998544	-0.19231	N	chr2:136713108	7	intergenic	.	.	.
rs551448282	chr14:93117002	-0.29416	N	chr14:93103729	NA	intronic	.	RIN3	ENSG00000100599
rs539594023	chr14:91861862	-0.13878	N	N	NA	intronic	.	CCDC88C	ENSG00000015133
rs7767671	chr6:29677787	-0.20305	N	chr6:29596242	7	intergenic	.	.	.
rs187381679	chr19:19754575	-0.13538	N	chr19:19786099	4	upstream	.	.	.
rs191274582	chr19:42082228	-0.07422	N	N	3a	intronic	.	CEACAM21	ENSG00000007129
rs566416941	chr22:44587147	-0.24938	N	chr22:44330031	NA	intronic	.	PARVG	ENSG00000138964
rs561584915	chr10:73507741	-0.23203	N	chr10:73520632	NA	UTR3	.	CDH23	ENSG00000107736
rs184306806	chr14:91858394	-0.10426	N	N	4	intronic	.	CCDC88C	ENSG00000015133
rs201835107	chr2:98349546	-0.27902	N	chr2:98271575	5	intronic	.	ZAP70	ENSG00000115085
rs534419942	chr7:50431445	-0.13365	N	chr7:50313352	NA	intronic	.	IKZF1	ENSG00000185811
rs545855275	chr6:108077614	-0.2323	N	N	NA	intronic	.	SCML4	ENSG00000146285
rs587689451	chr1:150736419	-0.13951	N	chr1:150595537	NA	intronic	.	CTSS	ENSG00000163131
rs576607610	chr1:111755971	-0.27531	N	chr1:111348029	NA	intergenic	.	.	.
rs571767926	chr5:156968405	-0.29756	N	chr5:156655015	NA	intronic	.	ADAM19	ENSG00000135074
rs559124993	chr3:14448821	-0.23436	N	N	NA	intronic	.	SLC6A6	ENSG00000131389
rs141646693	chr6:36975183	0.05781	N	chr6:36648816	4	intronic	.	FGD2	ENSG00000146192
rs150911185	chr6:138249460	-0.33752	N	chr6:138083965	4	intergenic	.	.	.
rs138696783	chr17:33860837	-0.20305	N	chr17:33763678	5	intergenic	.	.	.
rs147279345	chr7:50475772	-0.12578	N	chr7:50313352	5	intergenic	.	.	.
rs186506450	chr12:54891047	-0.12578	N	chr12:54685880	6	upstream	.	.	.
rs181206879	chr11:128588879	0.21377	N	chr11:128562098	4	intronic	.	FLI1	ENSG00000151702
rs143540788	chr11:4413570	-0.29965	N	N	6	intronic	.	TRIM21	ENSG00000132109
rs567793200	chr2:69022512	-0.32314	N	chr2:68615546	NA	intronic	.	ARHGAP25	ENSG00000163219
rs142417148	chr11:48132346	-0.3288	N	chr11:47888036	5	intronic	.	PTPRJ	ENSG00000149177
rs576762300	chr17:76132755	-0.31649	N	chr17:76257892	NA	intronic	.	TMC8	ENSG00000167895
rs562129600	chr21:43845101	-0.12118	N	chr21:43850713	NA	intronic	.	UBASH3A	ENSG00000160185
rs187975830	chr6:159516376	-0.21168	N	chr6:159469512	5	intergenic	.	.	.
rs560020185	chr3:45992027	-0.33487	N	chr3:46418689	NA	intronic	.	FYCO1	ENSG00000163820
rs150253363	chr20:57737046	-0.19496	N	N	3a	intergenic	.	.	.
rs571895313	chr19:1068656	0.0533	N	chr19:836144	NA	exonic	nonsynonymous	HMHA1	ENSG00000180448
rs528891077	chr12:32082049	-0.1054	N	chr12:32138924	NA	intergenic	.	.	.
rs73360208	chr21:34580230	-0.22067	N	chr21:34439889	4	intergenic	.	.	.
rs149775537	chr1:26947743	-0.31415	N	chr1:27100243	2b	intergenic	.	.	.
rs371954068	chr1:117357792	-0.22738	N	chr1:117544331	5	intergenic	.	.	.
rs191343693	chr2:198152067	-0.26578	N	chr2:198544183	2b	ncRNA_intronic	.	ANKRD44	ENSG00000065413
rs45500396	chr16:11352735	-0.06641	N	chr16:11817466	2b	intergenic	.	.	.
rs77826535	chr2:233929650	-0.08229	N	chr2:234115629	4	intronic	.	.	.
rs193185232	chr11:616148	-0.32063	N	chr11:307961	2a	upstream;downstream	.	.	.
rs570089460	chr12:32116225	-0.33487	N	chr12:32138924	NA	intronic	.	KIAA1551	ENSG00000174718
rs563165282	chr14:91871202	-0.18663	N	N	NA	intronic	.	CCDC88C	ENSG00000015133
rs148903485	chr14:50467057	-0.33688	N	N	4	ncRNA_exonic	.	C14orf182	ENSG00000214900
rs192027099	chr5:169708642	-0.12858	N	chr5:169691627	5	intronic	.	LCP2	ENSG00000043462
rs566699923	chr5:35863297	-0.03784	N	chr5:35875134	NA	intronic	.	IL7R	ENSG00000168685
rs185163598	chr4:2803122	-0.23783	N	chr4:3148276	4	intronic	.	SH3BP2	ENSG00000087266
rs530942899	chr14:91869868	-0.12578	N	N	NA	intronic	.	CCDC88C	ENSG00000015133
rs551555896	chr19:48748668	-0.22415	N	chr19:49127490	NA	intronic	.	CARD8	ENSG00000105483
rs187092668	chr16:88760521	-0.26234	N	chr16:88518569	3a	intergenic	.	.	.
rs73879391	chr22:20863911	-0.18078	N	N	2a	intronic	.	MED15	ENSG00000099917
rs529320670	chr16:57070596	-0.04983	N	chr16:57061189	NA	intronic	.	NLRC5	ENSG00000140853
rs558158069	chr19:42636254	-0.34495	N	chr19:42767593	NA	intronic	.	POU2F2	ENSG00000028277
rs114047288	chr1:160542516	-0.26247	N	N	6	intronic	.	CD84	ENSG00000066294
rs180965211	chr7:43660430	-0.30712	N	N	4	intronic	.	STK17A	ENSG00000164543
rs77751301	chr1:158905366	-0.25741	N	chr1:159062436	6	intronic	.	PYHIN1	ENSG00000163564
rs561101404	chr20:57751900	-0.25741	N	N	NA	intergenic	.	.	.
rs572358773	chr1:207509548	-0.06824	N	chr1:207991209	NA	intronic	.	CD55	ENSG00000196352
rs572657044	chr19:42382604	-0.23721	N	chr19:42767593	NA	intronic	.	CD79A	ENSG00000105369
rs183706562	chr5:76151320	-0.09855	N	chr5:76058509	5	intronic	.	S100Z	ENSG00000171643
rs531912966	chr11:48076531	-0.33417	N	chr11:47888036	NA	intronic	.	PTPRJ	ENSG00000149177
rs17125362	chr14:52796829	-0.3112	N	chr14:52618827	4	intergenic	.	.	.
rs143217652	chr22:40301144	-0.18152	N	chr22:39840130	3a	intronic	.	GRAP2	ENSG00000100351
rs571312876	chr1:40867839	-0.34622	N	chr1:41356780	NA	intronic	.	SMAP2	ENSG00000084070
rs76800995	chr11:60880986	-0.25741	N	chr11:60830367	5	intronic	.	CD5	ENSG00000110448
rs567521947	chr3:150889134	0.11287	N	chr3:151073355	NA	intronic	.	MED12L	ENSG00000144893
rs534281181	chr7:55601424	-0.28901	N	chr7:56068714	NA	intronic	.	VOPP1	ENSG00000154978
rs555784079	chr2:113933125	-0.29857	N	chr2:113712407	NA	intronic	.	PSD4	ENSG00000125637
rs187784528	chr11:60865790	-0.27894	N	chr11:60830367	5	intergenic	.	.	.
rs1479056	chr8:21763393	-0.2946	N	chr8:21710741	1f	intergenic	.	.	.
rs1479057	chr8:21763362	-0.2946	N	chr8:21710741	4	intergenic	.	.	.
rs541251953	chr10:6079642	-0.29465	N	chr10:6101129	NA	intronic	.	IL2RA	ENSG00000134460
rs530403007	chr1:117308052	-0.20585	N	chr1:117544331	NA	intronic	.	CD2	ENSG00000116824
rs558552078	chr20:56194215	0.3143	N	N	NA	intronic	.	ZBP1	ENSG00000124256
rs185592828	chr22:40327800	-0.18152	N	chr22:39840130	5	intronic	.	GRAP2	ENSG00000100351
rs182192487	chr19:1069424	0.14111	N	chr19:836144	4	intronic	.	HMHA1	ENSG00000180448
rs533898267	chr22:40306562	0.01735	N	chr22:39840130	NA	intronic	.	GRAP2	ENSG00000100351
rs560835386	chr17:47295942	-0.07422	N	chr17:47488823	NA	intronic	.	ABI3	ENSG00000108798
rs144096761	chr9:117152253	-0.28339	N	N	2b	intronic	.	AKNA	ENSG00000106948
rs373135420	chr16:30485760	-0.05269	N	chr16:30471109	4	intronic	.	ITGAL	ENSG00000005844
rs548360070	chr1:26870845	-0.12259	N	chr1:27100243	NA	intronic	.	RPS6KA1	ENSG00000117676
rs550750569	chr17:8868937	-0.33528	N	chr17:8784361	NA	UTR5	.	PIK3R5	ENSG00000141506
rs11909229	chr21:43824193	-0.23524	N	chr21:43850713	2b	intronic	.	UBASH3A	ENSG00000160185
rs138477567	chr22:40317222	-0.20305	N	chr22:39840130	5	intronic	.	GRAP2	ENSG00000100351
rs4581888	chr2:233930081	-0.10426	N	chr2:234115629	2a	intronic	.	.	.
rs545344227	chr17:76123568	-0.12617	N	chr17:76257892	NA	intronic	.	TMC6	ENSG00000141524
rs61988375	chr14:91781251	-0.18171	N	N	5	intronic	.	CCDC88C	ENSG00000015133
rs561195607	chr5:157025719	-0.21243	N	chr5:156655015	NA	intergenic	.	.	.
rs61988376	chr14:91785258	-0.18663	N	N	5	intronic	.	CCDC88C	ENSG00000015133
rs530901034	chr20:43698077	-0.30712	N	N	NA	intronic	.	STK4	ENSG00000101109
rs147375175	chr2:136886359	-0.22738	N	chr2:136713108	6	intergenic	.	.	.
rs533557350	chr11:60778406	-0.32314	N	chr11:60830367	NA	intronic	.	CD6	ENSG00000013725
rs548980452	chr7:50434696	-0.23309	N	chr7:50313352	NA	intronic	.	IKZF1	ENSG00000185811
rs538599926	chr16:57028356	0.27673	N	chr16:57061189	NA	intergenic	.	NLRC5	ENSG00000140853
rs546213394	chr2:204804713	-0.20585	N	chr2:204584456	NA	intronic	.	ICOS	ENSG00000163600
rs58313964	chr17:33836262	-0.1491	N	chr17:33763678	4	intergenic	.	.	.
rs528822603	chr19:6803563	-0.15517	N	chr19:6671369	NA	intronic	.	VAV1	ENSG00000141968
rs539732267	chr6:36973623	-0.12815	N	chr6:36648816	NA	exonic	synonymous	FGD2	ENSG00000146192
rs558001048	chr6:29907778	-0.33314	N	chr6:29596242	NA	intergenic	.	.	.
rs534878125	chr5:169064893	0.2022	N	N	NA	intronic	.	DOCK2	ENSG00000134516
rs2051548	chr6:33041589	-0.16607	N	chr6:33541507	4	intronic	.	HLA-DPA1	ENSG00000231389
rs61404127	chr7:138797321	-0.07422	N	chr7:138735512	5	intergenic	.	.	.
rs73389832	chr17:76724177	-0.31705	N	chr17:76257892	3a	intronic	.	CYTH1	ENSG00000108669
rs535617195	chr2:231288609	-0.28986	N	chr2:231161026	NA	intronic	.	SP100	ENSG00000067066
rs546431731	chr5:131827673	-0.17022	N	chr5:131705458	NA	intergenic	.	.	.
rs563907794	chr2:197018743	0.01269	N	chr2:196974333	NA	intronic	.	STK17B	ENSG00000081320
rs78868295	chr11:117867023	-0.07702	N	chr11:118081270	5	intronic	.	IL10RA	ENSG00000110324
rs189803347	chr3:122329343	-0.34622	N	chr3:122013354	4	exonic	synonymous	PARP15	ENSG00000173200
rs535228234	chr16:3121902	-0.22738	N	chr16:3521071	NA	intergenic	.	.	.
rs532745465	chr2:68946978	-0.22738	N	chr2:68615546	NA	intergenic	.	.	.
rs2471866	chr6:29895697	-0.10382	N	chr6:29596242	5	upstream	.	.	.
rs2471867	chr6:29895604	-0.10382	N	chr6:29596242	5	upstream	.	.	.
rs368580135	chr5:157019897	-0.29176	N	chr5:156655015	4	intergenic	.	.	.
rs566121969	chr6:149804369	-0.29717	N	chr6:149793000	NA	intronic	.	ZC3H12D	ENSG00000178199
rs2297549	chr1:206643774	-0.3065	N	chr1:206968955	4	UTR5	.	.	.
rs532777581	chr9:92041754	-0.02399	N	chr9:91593290	NA	intronic	.	SEMA4D	ENSG00000187764
rs534446307	chr5:35865274	-0.32314	N	chr5:35875134	NA	intronic	.	IL7R	ENSG00000168685
rs575262321	chr1:117280468	-0.00398	N	chr1:117544331	NA	intergenic	.	.	.
rs538580239	chr10:129847094	-0.22364	N	N	NA	intronic	.	PTPRE	ENSG00000132334
rs574563701	chr11:128628349	-0.28042	N	chr11:128562098	NA	intronic	.	FLI1	ENSG00000151702
rs181325223	chr17:74509798	-0.06644	N	chr17:74710128	6	intergenic	.	.	.
rs528248084	chr17:8803227	-0.23309	N	chr17:8784361	NA	intronic	.	PIK3R5	ENSG00000141506
rs182318244	chr15:75080313	0.20085	N	chr15:75361539	4	intronic	.	CSK	ENSG00000103653
rs531755978	chr2:7913627	0.08898	N	chr2:7728766	NA	intergenic	.	.	.
rs558594151	chr10:50388272	-0.12526	N	chr10:50264204	NA	intronic	.	C10orf128	ENSG00000204161
rs187600907	chr16:3113732	-0.25897	N	chr16:3521071	4	intergenic	.	.	.
rs564241852	chr1:160518367	-0.09981	N	N	NA	intronic	.	CD84	ENSG00000066294
rs74592648	chr16:57060967	-0.18152	N	chr16:57061189	2b	intronic	.	NLRC5	ENSG00000140853
rs534823913	chr22:36044982	-0.33212	N	N	NA	intronic	.	APOL6	ENSG00000221963
rs182542175	chr16:50372472	-0.17495	N	chr16:50160737	3a	intronic	.	BRD7	ENSG00000166164
rs575669890	chr7:138774284	-0.31546	N	chr7:138735512	NA	intronic	.	ZC3HAV1	ENSG00000105939
rs571485815	chr14:70092258	0.31424	N	chr14:69840902	NA	intronic	.	KIAA0247	ENSG00000100647
rs112607637	chr1:117298276	0.05857	N	chr1:117544331	5	intronic	.	CD2	ENSG00000116824
rs542076329	chr6:159466870	-0.06083	N	chr6:159469512	NA	upstream	.	.	.
rs151206761	chr12:32118191	-0.32708	N	chr12:32138924	3a	intronic	.	KIAA1551	ENSG00000174718
rs531218725	chr19:7703437	-0.08982	N	chr19:7415064	NA	intronic	.	STXBP2	ENSG00000076944
rs56397650	chr6:32817033	-0.25571	N	N	5	intronic	.	TAP1	ENSG00000168394
rs550348490	chr11:117870559	0.11396	N	chr11:118081270	NA	UTR3	.	IL10RA	ENSG00000110324
rs573239205	chr17:74249407	-0.30469	N	chr17:74710128	NA	intergenic	.	.	.
rs560903102	chr11:67206223	-0.22779	N	chr11:66855593	NA	exonic	synonymous	CORO1B	ENSG00000172725
rs534959080	chr2:202055090	-0.20585	N	chr2:202112471	NA	intronic	.	CASP10	ENSG00000003400
rs75534980	chr1:167410180	-0.29194	N	chr1:167600842	7	intronic	.	CD247	ENSG00000198821
rs140641667	chr8:126942520	-0.25741	N	chr8:126474356	5	ncRNA_intronic	.	.	.
rs191653093	chr7:150452652	-0.32065	N	chr7:150278589	2b	intergenic	.	.	.
rs565443652	chr9:117684535	-0.22358	N	chr9:117696336	NA	intronic	.	TNFSF8	ENSG00000106952
rs530910978	chr17:76136069	-0.05269	N	chr17:76257892	NA	intronic	.	TMC8	ENSG00000167895
rs137951649	chr7:43708818	-0.32086	N	N	5	intronic	.	COA1	ENSG00000106603
rs553653478	chr1:160539785	-0.3282	N	N	NA	intronic	.	CD84	ENSG00000066294
rs192127634	chr2:231090024	0.14607	N	chr2:231161026	4	intronic	.	SP110	ENSG00000135899
rs571440241	chr1:160536873	-0.18152	N	N	NA	intronic	.	CD84	ENSG00000066294
rs577827663	chr7:138787120	-0.23023	N	chr7:138735512	NA	intronic	.	ZC3HAV1	ENSG00000105939
rs554505700	chr6:106442632	-0.16381	N	chr6:106727215	NA	intergenic	.	.	.
rs572131154	chr6:24952237	-0.32492	N	N	NA	intronic	.	.	.
rs532501886	chr2:198077837	-0.25213	N	chr2:198544183	NA	intronic	.	ANKRD44	ENSG00000065413
rs34501573	chr1:183559593	-0.24977	N	chr1:183144723	4	UTR5	.	NCF2	ENSG00000116701
rs564717504	chr5:131821433	-0.25304	N	chr5:131705458	NA	intronic	.	IRF1	ENSG00000125347
rs113704872	chr16:68032598	-0.09076	Y	chr16:68138091	3a	intronic	.	DPEP2	ENSG00000167261
rs112816151	chr9:117143715	-0.10426	N	N	3a	UTR5	.	AKNA	ENSG00000106948
rs183921589	chr11:117871072	-0.07702	N	chr11:118081270	4	UTR3	.	IL10RA	ENSG00000110324
rs569361908	chr1:198625942	-0.14203	N	chr1:199000727	NA	intronic	.	PTPRC	ENSG00000081237
rs544123544	chr19:48752842	0.26476	N	chr19:49127490	NA	UTR5	.	CARD8	ENSG00000105483
rs12470365	chr2:68952033	-0.27894	N	chr2:68615546	7	intergenic	.	.	.
rs578059408	chr19:42054270	-0.06363	N	N	NA	intergenic	.	.	.
rs572167546	chr9:117687456	-0.21865	N	chr9:117696336	NA	intronic	.	TNFSF8	ENSG00000106952
rs574310345	chr6:128223293	-0.29175	N	N	NA	intronic	.	THEMIS	ENSG00000172673
rs535877142	chr7:138769208	-0.31205	N	chr7:138735512	NA	intronic	.	ZC3HAV1	ENSG00000105939
rs565225212	chr2:136897192	-0.27894	N	chr2:136713108	NA	intergenic	.	.	.
rs563399898	chr16:30482476	0.16339	N	chr16:30471109	NA	intergenic	.	.	.
rs150558445	chr3:172231499	-0.27217	N	chr3:172160401	2b	intronic	.	TNFSF10	ENSG00000121858
rs183449384	chr17:76745021	0.06722	N	chr17:76257892	2b	intronic	.	CYTH1	ENSG00000108669
rs73106856	chr2:231466345	-0.03705	N	chr2:231161026	4	intergenic	.	.	.
rs147005571	chr12:104998677	-0.27931	N	N	4	intronic	.	CHST11	ENSG00000171310
rs561186343	chr10:6091999	-0.13683	N	chr10:6101129	NA	intronic	.	IL2RA	ENSG00000134460
rs565197093	chr5:49961581	0.42527	N	chr5:49958363	NA	upstream	.	.	.
rs532001483	chr5:150474735	-0.27479	N	chr5:150567017	NA	intergenic	.	.	.
rs187636922	chr21:15895915	0.08859	N	chr21:16371102	2b	intronic	.	SAMSN1	ENSG00000155307
rs532538153	chr9:117694039	-0.22738	N	chr9:117696336	NA	intergenic	.	.	.
rs191011252	chr17:8866999	0.21489	N	chr17:8784361	4	intronic	.	PIK3R5	ENSG00000141506
rs560530590	chr7:50420815	-0.13365	N	chr7:50313352	NA	intronic	.	IKZF1	ENSG00000185811
rs72726397	chr8:126948631	-0.27894	N	chr8:126474356	4	ncRNA_intronic	.	.	.
rs528674811	chr5:169078709	-0.17361	N	N	NA	intronic	.	DOCK2	ENSG00000134516
rs541148983	chr6:32813280	0.09125	N	N	NA	ncRNA_exonic	.	TAP1	ENSG00000168394
rs145181213	chr1:203734095	-0.27009	N	chr1:203658782	4	upstream	.	.	.
rs111677218	chr22:40338404	-0.18152	N	chr22:39840130	7	intronic	.	GRAP2	ENSG00000100351
rs545384530	chr22:37705154	-0.22107	N	chr22:37258986	NA	intronic	.	CYTH4	ENSG00000100055
rs114355136	chr8:126982072	-0.27116	N	chr8:126616848	6	intergenic	.	.	.
rs137957690	chr6:32834032	-0.25291	N	N	4	intergenic	.	.	.
rs527409412	chr3:150921064	-0.22196	N	chr3:151073355	NA	intronic	.	MED12L	ENSG00000144893
rs6747918	chr2:202097575	-0.17971	Y	chr2:202112471	3a	upstream	.	.	.
rs201200275	chr3:114014370	-0.21959	N	N	5	intronic	.	TIGIT	ENSG00000181847
rs140332306	chr5:169720271	-0.13362	N	chr5:169691627	3a	intronic	.	LCP2	ENSG00000043462
rs545476476	chr11:60768106	-0.32807	N	chr11:60830367	NA	intronic	.	CD6	ENSG00000013725
rs575275609	chr1:200838386	-0.27894	N	N	NA	intergenic	.	.	.
rs9867229	chr3:14465291	-0.18165	N	N	3a	intronic	.	SLC6A6	ENSG00000131389
rs573144228	chr20:23122953	-0.22516	N	N	NA	intergenic	.	.	.
rs568543222	chr2:204727130	-0.32314	N	chr2:204584456	NA	intergenic	.	.	.
rs76685342	chr17:8820593	0.05734	N	chr17:8784361	5	intronic	.	PIK3R5	ENSG00000141506
rs566624719	chr15:40598568	-0.04698	N	N	NA	intronic	.	PLCB2	ENSG00000137841
rs192318929	chr21:34610693	-0.0503	N	chr21:34439889	4	intronic	.	IFNAR2	ENSG00000159110
rs554719392	chr20:57744691	-0.20585	N	N	NA	intergenic	.	.	.
rs566882362	chr6:29856014	-0.32333	N	chr6:29596242	NA	ncRNA_intronic	.	.	.
rs569667194	chr19:41803595	-0.2406	N	N	NA	intronic	.	HNRNPUL1	ENSG00000105323
rs577014293	chr22:40304047	-0.20305	N	chr22:39840130	NA	intronic	.	GRAP2	ENSG00000100351
rs558792344	chr19:6482980	-0.15368	N	chr19:6671369	NA	intergenic	.	.	.
rs189345871	chr17:76127461	-0.29811	N	chr17:76257892	4	UTR5	.	TMC8	ENSG00000167895
rs530988361	chr20:49158386	-0.34605	N	chr20:49205095	NA	intronic	.	PTPN1	ENSG00000196396
rs536816633	chr11:60748397	-0.25741	N	chr11:60830367	NA	intronic	.	CD6	ENSG00000013725
rs568599949	chr14:102170213	-0.34467	N	N	NA	intergenic	.	.	.
rs112580362	chr6:36990849	-0.21959	N	chr6:36648816	5	intronic	.	FGD2	ENSG00000146192
rs538331644	chr20:43668472	-0.22155	N	N	NA	intronic	.	STK4	ENSG00000101109
rs150099179	chr17:33788697	-0.20305	N	chr17:33763678	7	intergenic	.	.	.
rs77816251	chr2:69004355	-0.24963	N	chr2:68615546	5	intronic	.	ARHGAP25	ENSG00000163219
rs139768687	chr16:57043820	-0.23309	N	chr16:57061189	5	intergenic	.	NLRC5	ENSG00000140853
rs139431275	chr11:67176325	-0.19542	N	chr11:66855593	2b	intronic	.	TBC1D10C	ENSG00000175463
rs78189837	chr6:32826113	-0.10255	N	N	5	intronic	.	PSMB9	ENSG00000240065
rs569850549	chr5:131761256	0.06905	N	chr5:131705458	NA	ncRNA_intronic	.	.	.
rs570397007	chr21:34640690	-0.18322	N	chr21:34439889	NA	intronic	.	IL10RB	ENSG00000243646
rs140581935	chr3:33005526	-0.26065	N	chr3:33087395	2b	intergenic	.	.	.
rs550668333	chr4:40212315	-0.34622	N	N	NA	intronic	.	RHOH	ENSG00000168421
rs149360259	chr6:29895945	-0.10382	N	chr6:29596242	5	upstream	.	.	.
rs571951842	chr2:197004419	-0.30712	N	chr2:196974333	NA	exonic	nonsynonymous	STK17B	ENSG00000081320
rs139292007	chr1:26640394	-0.07422	N	chr1:27100243	6	intronic	.	UBXN11	ENSG00000158062
rs146737754	chr3:5239609	-0.25732	N	N	2b	intronic	.	EDEM1	ENSG00000134109
rs72854954	chr6:32816219	-0.20585	N	N	7	intronic	.	TAP1	ENSG00000168394
rs190003484	chr7:50355183	-0.26157	N	chr7:50313352	3a	intronic	.	IKZF1	ENSG00000185811
rs576474460	chr6:31235521	-0.26025	N	N	NA	intergenic	.	.	.
rs561557796	chr6:108035916	-0.29175	N	N	NA	intronic	.	SCML4	ENSG00000146285
rs143529104	chr16:88765228	-0.20604	N	chr16:88518569	2b	intronic	.	RNF166	ENSG00000158717
rs567765019	chr19:18231676	-0.30276	N	chr19:18398030	NA	intronic	.	MAST3	ENSG00000099308
rs549024489	chr2:113932938	-0.13057	N	chr2:113712407	NA	intronic	.	PSD4	ENSG00000125637
rs549399861	chr21:46346308	-0.18585	N	N	NA	ncRNA_intronic	.	ITGB2	ENSG00000160255
rs573325361	chr1:89775151	-0.18092	N	N	NA	intergenic	.	.	.
rs537537390	chr5:50019855	-0.29175	N	chr5:49958363	NA	intronic	.	PARP8	ENSG00000151883
rs8008334	chr14:91797458	0.07902	N	N	2b	intronic	.	CCDC88C	ENSG00000015133
rs34924762	chr1:167465358	-0.25741	N	chr1:167600842	6	intronic	.	CD247	ENSG00000198821
rs548062840	chr1:117045362	-0.12578	N	chr1:117544331	NA	intergenic	.	.	.
rs528226338	chr6:106562960	-0.08743	N	chr6:106727215	NA	intergenic	.	.	.
rs113285314	chr8:82067372	-0.14233	N	N	5	intergenic	.	.	.
rs537749264	chr19:48760793	-0.15011	N	chr19:49127490	NA	ncRNA_exonic	.	.	.
rs60204071	chr7:43708856	-0.32086	N	N	4	intronic	.	COA1	ENSG00000106603
rs151287745	chr20:57741086	-0.22738	N	N	6	intergenic	.	.	.
rs539498153	chr17:29151241	-0.26311	N	N	NA	intronic	.	CRLF3	ENSG00000176390
rs578023487	chr3:183271294	-0.18372	N	chr3:183730295	NA	intronic	.	KLHL6	ENSG00000172578
rs554114773	chr3:183232519	-0.23309	N	chr3:183730295	NA	intronic	.	KLHL6	ENSG00000172578
rs2618478	chr8:11356002	-0.23865	Y	chr8:11836514	1f	intronic	.	BLK	ENSG00000136573
rs2822724	chr21:15895749	0.16222	N	chr21:16371102	2b	intronic	.	SAMSN1	ENSG00000155307
rs554864567	chr6:35278438	-0.22122	N	chr6:35602972	NA	intronic	.	DEF6	ENSG00000023892
rs150724621	chr21:34641263	0.15888	N	chr21:34439889	2b	intronic	.	IL10RB	ENSG00000243646
rs7297412	chr12:105134976	-0.30721	N	N	2b	intronic	.	CHST11	ENSG00000171310
rs567276623	chr19:6482669	-0.10382	N	chr19:6671369	NA	upstream	.	.	.
rs535528507	chr15:44975601	0.10157	N	N	NA	intergenic	.	.	.
rs192398645	chr4:6689608	-0.25741	N	chr4:6969919	3a	intergenic	.	.	.
rs568706452	chr22:36727566	-0.34561	N	chr22:36545826	NA	intronic	.	MYH9	ENSG00000100345
rs551188607	chr22:37270350	-0.06551	N	chr22:37258986	NA	intronic	.	NCF4	ENSG00000100365
rs577941891	chr7:50353083	-0.12598	N	chr7:50313352	NA	intronic	.	IKZF1	ENSG00000185811
rs371536326	chr1:12223370	-0.18561	N	chr1:12246175	4	intergenic	.	.	.
rs555110279	chr1:31226642	-0.13089	N	chr1:31231680	NA	intronic	.	LAPTM5	ENSG00000162511
rs542332502	chr19:48832873	-0.30169	N	chr19:49127490	NA	intronic	.	EMP3	ENSG00000142227
rs191099671	chr4:48136205	-0.14336	N	N	5	UTR5	.	TXK	ENSG00000074966
rs543618485	chr7:43625341	-0.22942	N	N	NA	intronic	.	STK17A	ENSG00000164543
rs627386	chr17:47290795	-0.25565	N	chr17:47488823	4	intronic	.	ABI3	ENSG00000108798
rs147823464	chr15:89183960	0.05713	N	N	4	intronic	.	ISG20	ENSG00000172183
rs555516799	chr14:91869652	-0.13071	N	N	NA	intronic	.	CCDC88C	ENSG00000015133
rs3753058	chr11:118221350	-0.13216	N	chr11:118639653	5	exonic	nonsynonymous	CD3G	ENSG00000160654
rs190857443	chr11:60771290	-0.20585	N	chr11:60830367	5	intronic	.	CD6	ENSG00000013725
rs552413030	chr21:42741189	-0.16353	N	N	NA	intronic	.	MX2	ENSG00000183486
rs561777832	chr9:100867059	-0.33049	N	N	NA	intronic	.	TRIM14	ENSG00000106785
rs544386438	chr12:6535976	-0.21436	N	chr12:6499533	NA	intergenic	.	.	.
rs535418760	chr7:43686999	-0.23446	N	N	NA	intronic	.	COA1	ENSG00000106603
rs578181082	chr7:138768854	-0.31205	N	chr7:138735512	NA	intronic	.	ZC3HAV1	ENSG00000105939
rs569742631	chr5:169082740	-0.04491	N	N	NA	intronic	.	DOCK2	ENSG00000134516
rs373014650	chr19:6778884	-0.13365	N	chr19:6671369	6	intronic	.	VAV1	ENSG00000141968
rs531594699	chr11:47971472	-0.14233	N	chr11:47888036	NA	intergenic	.	.	.
rs548187543	chr1:161510054	-0.00062	N	chr1:161620089	NA	intergenic	.	.	.
rs76342249	chr3:46007502	-0.33487	N	chr3:46418689	5	intronic	.	FYCO1	ENSG00000163820
rs140961639	chr8:126958706	-0.25741	N	chr8:126474356	5	ncRNA_intronic	.	.	.
rs546886004	chr2:233956624	-0.05269	N	chr2:234115629	NA	intronic	.	.	.
rs115340312	chr20:43684683	-0.30712	N	N	5	intronic	.	STK4	ENSG00000101109
rs189115368	chr14:91779517	-0.31054	N	N	5	exonic	synonymous	CCDC88C	ENSG00000015133
rs564697272	chr18:2665363	-0.31205	N	N	NA	intronic	.	SMCHD1	ENSG00000101596
rs145217174	chr3:45992703	-0.33979	N	chr3:46418689	5	intronic	.	FYCO1	ENSG00000163820
rs545605413	chr9:140170437	-0.33652	N	chr9:139934107	NA	intergenic	.	.	.
rs568983866	chr11:117878243	-0.09855	N	chr11:118081270	NA	intergenic	.	.	.
rs140559351	chr6:33043686	-0.08205	N	chr6:33541507	4	intronic	.	HLA-DPA1	ENSG00000231389
rs12141003	chr1:117543534	-0.15011	N	chr1:117544331	5	upstream	.	.	.
rs184262405	chr2:231118884	-0.18152	N	chr2:231161026	5	intronic	.	SP140	ENSG00000079263
rs190886682	chr6:159526079	-0.33769	N	chr6:159469512	4	intergenic	.	.	.
rs148225940	chr7:50434095	-0.23309	N	chr7:50313352	5	intronic	.	IKZF1	ENSG00000185811
rs12434929	chr14:93119232	-0.26999	N	chr14:93103729	3a	exonic	nonsynonymous	RIN3	ENSG00000100599
rs536913845	chr3:183231585	-0.10426	N	chr3:183730295	NA	intronic	.	KLHL6	ENSG00000172578
rs187638842	chr1:40849431	-0.22254	N	chr1:40406715	2a	intronic	.	SMAP2	ENSG00000084070
rs548020391	chr17:76111407	-0.13878	N	chr17:76257892	NA	intronic	.	TMC6	ENSG00000141524
rs539270434	chr2:198032618	-0.23143	N	N	NA	intronic	.	ANKRD44	ENSG00000065413
rs527304308	chr8:61839250	-0.20113	N	chr8:61773285	NA	intergenic	.	.	.
rs6705834	chr2:233977823	-0.22573	N	chr2:234115629	1f	intronic	.	.	.
rs192368469	chr7:38389590	0.05316	N	N	4	ncRNA_intronic	.	.	.
rs2044067	chr14:88474822	-0.04211	N	chr14:88472595	5	intronic	.	GPR65	ENSG00000140030
rs546965569	chr7:43672362	-0.31054	N	N	NA	intergenic	.	.	.
rs543381799	chr16:3128195	-0.22738	N	chr16:3521071	NA	intergenic	.	.	.
rs558447862	chr2:231119177	-0.18152	N	chr2:231161026	NA	intronic	.	SP140	ENSG00000079263
rs138237458	chr11:48024392	-0.30743	N	chr11:47888036	5	intronic	.	PTPRJ	ENSG00000149177
rs566992982	chr22:26988434	-0.02877	N	N	NA	intergenic	.	.	.
rs547697010	chr1:167618121	-0.25134	N	chr1:167600842	NA	intronic	.	RCSD1	ENSG00000198771
rs551398554	chr2:233972835	-0.18152	N	chr2:234115629	NA	intronic	.	.	.
rs192241823	chr16:3126246	-0.09179	N	chr16:3521071	4	intergenic	.	.	.
rs566275248	chr11:48042841	-0.30655	N	chr11:47888036	NA	intronic	.	PTPRJ	ENSG00000149177
rs75798792	chr14:65768796	-0.1506	N	chr14:65564703	4	intergenic	.	.	.
rs564133002	chr12:32124907	-0.33487	N	chr12:32138924	NA	intronic	.	KIAA1551	ENSG00000174718
rs531406035	chr14:91858767	-0.26157	N	N	NA	intronic	.	CCDC88C	ENSG00000015133
rs572613919	chr6:106552255	-0.25741	N	chr6:106727215	NA	intronic	.	PRDM1	ENSG00000057657
rs191540233	chr1:161024911	-0.05269	N	chr1:161188893	4	intronic	.	ARHGAP30	ENSG00000186517
rs541385610	chr11:117868149	0.11396	N	chr11:118081270	NA	intronic	.	IL10RA	ENSG00000110324
rs142815881	chr1:200842294	-0.30854	N	N	4	exonic	synonymous	GPR25	ENSG00000170128
rs140807858	chr6:108059797	-0.22738	N	N	7	intronic	.	SCML4	ENSG00000146285
rs151119295	chr6:106565988	-0.15011	N	chr6:106727215	5	intergenic	.	.	.
rs539685942	chr16:57055663	-0.18152	N	chr16:57061189	NA	intronic	.	NLRC5	ENSG00000140853
rs549396899	chr2:137081866	-0.29679	N	chr2:136713108	NA	intergenic	.	.	.
rs554210382	chr5:169726720	-0.1795	N	chr5:169691627	NA	intergenic	.	.	.
rs532371535	chr2:197029773	-0.23309	N	chr2:196974333	NA	intronic	.	STK17B	ENSG00000081320
rs527825492	chr17:16891626	0.01313	N	chr17:16852187	NA	intergenic	.	.	.
rs565765439	chr21:43824740	-0.09965	N	chr21:43850713	NA	intronic	.	UBASH3A	ENSG00000160185
rs563219003	chr3:32994418	-0.32314	N	chr3:33087395	NA	intronic	.	CCR4	ENSG00000183813
rs548798808	chr7:50415970	-0.26247	N	chr7:50313352	NA	intronic	.	IKZF1	ENSG00000185811
rs12293503	chr11:48129149	-0.06854	N	chr11:47888036	4	intronic	.	PTPRJ	ENSG00000149177
rs559129455	chr6:26401159	-0.28803	N	N	NA	intergenic	.	.	.
rs574915610	chr11:67770388	-0.01141	N	N	NA	intronic	.	UNC93B1	ENSG00000110057
rs568865122	chr20:57728686	-0.26484	N	N	NA	intergenic	.	.	.
rs11077173	chr16:3132197	-0.32334	N	chr16:3521071	7	intergenic	.	.	.
rs368815886	chr2:68953858	-0.14233	N	chr2:68615546	4	intergenic	.	.	.
rs557820621	chr2:136887155	-0.09179	N	chr2:136713108	NA	intergenic	.	.	.
rs185196633	chr11:1872101	-0.32982	N	chr11:2320013	4	intergenic	.	.	.
rs541936739	chr7:150384198	-0.13321	N	chr7:150278589	NA	intronic	.	GIMAP2	ENSG00000106560
rs548186014	chr6:159138256	-0.12858	N	chr6:159469512	NA	intronic	.	SYTL3	ENSG00000164674
rs560127931	chr2:198152668	-0.3151	N	chr2:198544183	NA	ncRNA_intronic	.	ANKRD44	ENSG00000065413
rs188124650	chr19:42380725	-0.31618	N	chr19:42767593	5	upstream	.	.	.
rs150841772	chr3:171825341	-0.07066	N	chr3:172160401	2b	intronic	.	FNDC3B	ENSG00000075420
rs530786180	chr6:159520296	-0.21168	N	chr6:159469512	NA	intergenic	.	.	.
rs540812126	chr8:37751463	-0.23621	N	N	NA	intronic	.	RAB11FIP1	ENSG00000156675
rs116783574	chr20:1638811	-0.25168	N	chr20:1931001	4	upstream	.	.	.
rs144905252	chr8:82016252	-0.28272	N	N	5	intronic	.	PAG1	ENSG00000076641
rs189794765	chr3:183271876	-0.18372	N	chr3:183730295	4	intronic	.	KLHL6	ENSG00000172578
rs116234817	chr6:31321364	-0.08229	N	N	4	downstream	.	.	.
rs372564829	chr19:14153775	-0.15904	N	chr19:14499477	4	intronic	.	IL27RA	ENSG00000104998
rs192791259	chr6:108034697	-0.21015	N	N	4	intronic	.	SCML4	ENSG00000146285
rs116772547	chr17:76112799	-0.23801	N	chr17:76257892	6	intronic	.	TMC6	ENSG00000141524
rs573292545	chr2:201995838	-0.25512	N	chr2:202112471	NA	intronic	.	CFLAR	ENSG00000003402
rs76956981	chr2:198171976	-0.27161	N	chr2:198544183	4	intronic	.	ANKRD44	ENSG00000065413
rs77447078	chr11:118747582	-0.17926	N	chr11:118747576	2b	intergenic	.	.	.
rs111678657	chr17:3865027	-0.20535	N	chr17:3828702	2b	intronic	.	ATP2A3	ENSG00000074370
rs190560885	chr19:42059492	-0.21739	N	N	4	intronic	.	CEACAM21	ENSG00000007129
rs541103941	chr5:76147765	-0.27466	N	chr5:76058509	NA	intronic	.	S100Z	ENSG00000171643
rs191462883	chr1:198619606	-0.25609	N	chr1:199000727	7	intronic	.	PTPRC	ENSG00000081237
rs554533607	chr3:196361407	-0.16766	N	chr3:196501413	NA	intergenic	.	.	.
rs111519154	chr2:202060540	-0.25741	N	chr2:202112471	3a	intronic	.	CASP10	ENSG00000003400
rs552360510	chr19:1076135	-0.10768	N	chr19:836144	NA	intronic	.	HMHA1	ENSG00000180448
rs547001907	chr16:57041755	-0.20305	N	chr16:57061189	NA	intergenic	.	NLRC5	ENSG00000140853
rs533581490	chr10:6102788	-0.2249	N	chr10:6101129	NA	intronic	.	IL2RA	ENSG00000134460
rs545911	chr11:104915441	0.04865	N	N	5	intronic	.	CARD16	ENSG00000204397
rs561939006	chr1:117281729	0.37901	N	chr1:117544331	NA	intergenic	.	.	.
rs75811724	chr6:109769633	-0.23564	N	chr6:109376647	4	intronic	.	MICAL1	ENSG00000135596
rs540276842	chr3:113940148	-0.22738	N	N	NA	intergenic	.	.	.
rs551557943	chr21:46346423	-0.07986	N	N	NA	ncRNA_intronic	.	ITGB2	ENSG00000160255
rs538867886	chr1:160536073	-0.18152	N	N	NA	intronic	.	CD84	ENSG00000066294
rs75645745	chr1:15742568	-0.06096	N	N	2b	intronic	.	EFHD2	ENSG00000142634
rs539443999	chr5:169078725	-0.17361	N	N	NA	intronic	.	DOCK2	ENSG00000134516
rs111413998	chr6:159108657	-0.06924	N	chr6:159469512	5	intronic	.	SYTL3	ENSG00000164674
rs543346698	chr2:182176858	-0.23892	N	chr2:182323665	NA	ncRNA_intronic	.	.	.
rs114864382	chr7:3018216	0.08295	N	chr7:2759473	4	intronic	.	CARD11	ENSG00000198286
rs60226974	chr4:100737902	0.51334	N	N	4	upstream	.	.	.
rs182020130	chr21:46334065	-0.21827	N	N	4	intronic	.	ITGB2	ENSG00000160255
rs577006728	chr20:43665789	-0.3426	N	N	NA	intronic	.	STK4	ENSG00000101109
rs568827744	chr15:45006500	-0.27153	N	N	NA	intronic	.	B2M	ENSG00000166710
rs531623526	chr2:136997837	-0.1795	N	chr2:136713108	NA	intergenic	.	.	.
rs533360162	chr16:88766822	-0.19825	N	chr16:88518569	NA	intronic	.	RNF166	ENSG00000158717
rs183540992	chr12:57025953	-0.16866	N	chr12:57493727	2b	intronic	.	BAZ2A	ENSG00000076108
rs145889488	chr11:60768410	-0.32314	N	chr11:60830367	7	intronic	.	CD6	ENSG00000013725
rs554291702	chr20:1634044	-0.26257	N	chr20:1931001	NA	intronic	.	SIRPG	ENSG00000089012
rs41452646	chr2:202075866	-0.08982	N	chr2:202112471	6	intronic	.	CASP10	ENSG00000003400
rs537594252	chr14:76009258	-0.07212	N	chr14:75981856	NA	intronic	.	BATF	ENSG00000156127
rs2238587	chr19:1088119	0.03669	N	chr19:836144	4	UTR3	.	POLR2E	ENSG00000099817
rs536471762	chr1:167480470	-0.26234	N	chr1:167600842	NA	intronic	.	CD247	ENSG00000198821
rs150054156	chr1:200839252	0.58817	N	N	4	intergenic	.	.	.
rs73305059	chr5:157019840	-0.29176	N	chr5:156655015	4	intergenic	.	.	.
rs144415026	chr6:108055804	-0.24018	N	N	7	intronic	.	SCML4	ENSG00000146285
rs550510100	chr6:31442218	-0.10255	N	N	NA	intergenic	.	.	.
rs189624549	chr7:50425544	-0.13365	N	chr7:50313352	5	intronic	.	IKZF1	ENSG00000185811
rs114983382	chr5:35851591	-0.17713	N	chr5:35875134	2b	intergenic	.	.	.
rs139953062	chr14:50528323	-0.19091	N	N	3a	ncRNA_intronic	.	.	.
rs548948038	chr22:44577632	0.21211	N	chr22:44330031	NA	UTR5	.	PARVG	ENSG00000138964
rs141458073	chr5:169702427	-0.12858	N	chr5:169691627	4	intronic	.	LCP2	ENSG00000043462
rs542887655	chr14:91882859	-0.21528	N	N	NA	intronic	.	CCDC88C	ENSG00000015133
rs531310146	chr7:106503437	-0.27905	N	chr7:106372219	NA	intergenic	.	.	.
rs562545697	chr6:26361078	0.21618	N	N	NA	intergenic	.	.	.
rs574111490	chr6:29694368	-0.05269	N	chr6:29596242	NA	intronic	.	HLA-F	ENSG00000204642
rs1537746	chr10:26726606	-0.28781	N	chr10:26741174	4	upstream	.	.	.
rs7754797	chr6:108059816	-0.22738	N	N	6	intronic	.	SCML4	ENSG00000146285
rs377143842	chr1:92952556	-0.09173	N	chr1:92733769	2b	upstream	.	.	.
rs566562518	chr16:57032679	-0.05762	N	chr16:57061189	NA	intergenic	.	NLRC5	ENSG00000140853
rs532688041	chr1:158903942	-0.25741	N	chr1:159062436	NA	intronic	.	PYHIN1	ENSG00000163564
rs75568326	chr6:159108836	-0.07702	N	chr6:159469512	5	intronic	.	SYTL3	ENSG00000164674
rs374018892	chr19:19752593	-0.22037	N	chr19:19786099	5	intronic	.	GMIP	ENSG00000089639
rs191254748	chr7:98971717	-0.12607	N	chr7:99036920	2b	upstream	.	.	.
rs117964441	chr10:6110368	-0.18735	N	chr10:6101129	2b	intergenic	.	.	.
rs575478123	chr7:138760063	-0.29628	N	chr7:138735512	NA	intronic	.	ZC3HAV1	ENSG00000105939
rs556440395	chr5:156982717	-0.18714	N	chr5:156655015	NA	intronic	.	ADAM19	ENSG00000135074
rs192206189	chr1:111747691	0.12349	N	chr1:111348029	4	upstream	.	.	.
rs533978773	chr17:33851693	-0.25461	N	chr17:33763678	NA	intergenic	.	.	.
rs191431866	chr11:117848633	-0.34082	N	chr11:118081270	5	intergenic	.	.	.
rs12038340	chr1:161026363	-0.18152	N	chr1:161188893	5	intronic	.	ARHGAP30	ENSG00000186517
rs560565865	chr7:150386583	-0.08208	N	chr7:150278589	NA	intronic	.	GIMAP2	ENSG00000106560
rs533652575	chr2:198103159	-0.3447	N	chr2:198544183	NA	intronic	.	ANKRD44	ENSG00000065413
rs116104753	chr9:214593	0.04339	N	chr9:288414	4	exonic	synonymous	C9orf66	ENSG00000183784
rs535650698	chr6:159453447	-0.2674	N	chr6:159469512	NA	intergenic	.	.	.
rs145646350	chr2:204863520	-0.34467	N	chr2:204584456	5	intergenic	.	.	.
rs113430821	chr7:43663230	-0.30712	N	N	6	intronic	.	STK17A	ENSG00000164543
rs200520063	chr3:183273143	-0.20524	N	chr3:183730295	4	intronic	.	KLHL6	ENSG00000172578
rs557017566	chr1:114416866	0.04222	N	chr1:114377568	NA	ncRNA_intronic	.	.	.
rs532629084	chr14:65770133	0.00243	N	chr14:65564703	NA	intergenic	.	.	.
rs556448751	chr16:57045712	-0.23309	N	chr16:57061189	NA	intergenic	.	NLRC5	ENSG00000140853
rs548238146	chr16:3129787	-0.25897	N	chr16:3521071	NA	intergenic	.	.	.
rs181233805	chr1:117348920	-0.0364	N	chr1:117544331	5	intergenic	.	.	.
rs193235943	chr21:34639365	-0.11438	N	chr21:34439889	2b	intronic	.	IL10RB	ENSG00000243646
rs577075091	chr2:68944642	0.34077	N	chr2:68615546	NA	intergenic	.	.	.
rs183165214	chr11:60872850	-0.25741	N	chr11:60830367	2b	intronic	.	CD5	ENSG00000110448
rs554143581	chr2:233995102	-0.23138	N	chr2:234115629	NA	intronic	.	.	.
rs562708342	chr19:18214498	-0.24683	N	chr19:18398030	NA	intronic	.	MAST3	ENSG00000099308
rs552478076	chr14:91796824	-0.33902	N	N	NA	intronic	.	CCDC88C	ENSG00000015133
rs576826847	chr12:57487622	-0.21046	N	chr12:57493727	NA	intronic	.	NAB2	ENSG00000166886
rs190027067	chr14:55565268	-0.01926	N	chr14:55744810	4	intergenic	.	.	.
rs56088533	chr9:117675445	-0.32314	N	chr9:117696336	5	intronic	.	TNFSF8	ENSG00000106952
rs545905348	chr14:91873433	-0.18663	N	N	NA	intronic	.	CCDC88C	ENSG00000015133
rs193273980	chr6:32808114	-0.21112	N	N	5	downstream	.	.	.
rs115217916	chr5:50007373	0.16509	N	chr5:49958363	2c	intronic	.	PARP8	ENSG00000151883
rs561111627	chr2:231212871	-0.33533	N	chr2:231161026	NA	intronic	.	SP140L	ENSG00000185404
rs141482519	chr6:108110098	-0.22738	N	N	5	intronic	.	SCML4	ENSG00000146285
rs532295452	chr7:150361944	0.03581	N	chr7:150278589	NA	intergenic	.	.	.
rs139506510	chr1:117347455	-0.22738	N	chr1:117544331	5	intergenic	.	.	.
rs149845956	chr2:242806017	-0.15666	N	chr2:242421866	2a	intergenic	.	.	.
rs189178543	chr7:50310066	-0.09302	N	chr7:50313352	4	intergenic	.	.	.
rs557095865	chr4:8202909	-0.30223	N	N	NA	intronic	.	SH3TC1	ENSG00000125089
rs138140613	chr1:117048140	-0.12578	N	chr1:117544331	6	intergenic	.	.	.
rs187253355	chr19:42055662	0.03843	N	N	4	upstream	.	.	.
rs186919294	chr3:122291974	-0.15944	N	chr3:122013354	3a	UTR3	.	DTX3L	ENSG00000163840
rs553639160	chr14:91863806	-0.17915	N	N	NA	intronic	.	CCDC88C	ENSG00000015133
rs9612152	chr22:23164390	-0.21168	N	N	2b	upstream	.	.	.
rs66989494	chr14:55370121	-0.34316	N	chr14:55744810	4	upstream	.	.	.
rs570968382	chr3:15598292	-0.26122	N	N	NA	intergenic	.	.	.
rs528915180	chr6:159462077	-0.06924	N	chr6:159469512	NA	intronic	.	TAGAP	ENSG00000164691
rs181584345	chr2:198122753	-0.3151	N	chr2:198544183	5	ncRNA_intronic	.	ANKRD44	ENSG00000065413
rs548168862	chr12:6552912	-0.04184	N	chr12:6499533	NA	ncRNA_intronic	.	.	.
rs567609174	chr1:160521038	-0.19432	N	N	NA	intronic	.	CD84	ENSG00000066294
rs556546639	chr6:108107315	-0.2323	N	N	NA	intronic	.	SCML4	ENSG00000146285
rs201344919	chr14:50550720	-0.23083	N	N	4	ncRNA_intronic	.	C14orf183	ENSG00000168260
rs574169174	chr16:88766759	-0.19825	N	chr16:88518569	NA	intronic	.	RNF166	ENSG00000158717
rs9380339	chr6:33040877	-0.15435	N	N	5	intronic	.	HLA-DPA1	ENSG00000231389
rs533547767	chr2:204808959	-0.32314	N	chr2:204584456	NA	intronic	.	ICOS	ENSG00000163600
rs530252670	chr14:93082039	-0.30194	N	chr14:93103729	NA	intronic	.	RIN3	ENSG00000100599
rs116819117	chr14:91833411	-0.09704	N	N	4	intronic	.	CCDC88C	ENSG00000015133
rs139952733	chr7:44089460	-0.20581	N	N	7	intronic	.	DBNL	ENSG00000136279
rs190783877	chr9:117672470	-0.25456	N	chr9:117696336	3a	intronic	.	TNFSF8	ENSG00000106952
rs558771469	chr7:50431334	-0.13857	N	chr7:50313352	NA	intronic	.	IKZF1	ENSG00000185811
rs528914305	chr1:202128959	-0.16582	N	N	NA	UTR5	.	PTPN7	ENSG00000143851
rs548346148	chr22:37883076	-0.25379	N	chr22:37531436	NA	upstream	.	.	.
rs568394007	chr15:45008975	-0.2909	N	N	NA	intronic	.	B2M	ENSG00000166710
rs371010464	chr14:91779592	-0.31054	N	N	4	exonic	synonymous	CCDC88C	ENSG00000015133
rs185046730	chr21:34576373	-0.32207	N	chr21:34439889	4	intergenic	.	.	.
rs563951044	chr16:57043231	-0.23309	N	chr16:57061189	NA	intergenic	.	NLRC5	ENSG00000140853
rs533723076	chr2:204862975	-0.34467	N	chr2:204584456	NA	intergenic	.	.	.
rs11567773	chr5:35869599	-0.20585	N	chr5:35875134	7	intronic	.	IL7R	ENSG00000168685
rs567890248	chr19:18220761	-0.28168	N	chr19:18398030	NA	intronic	.	MAST3	ENSG00000099308
rs11567777	chr5:35875500	-0.32314	N	chr5:35875134	5	intronic	.	IL7R	ENSG00000168685
rs11567776	chr5:35873868	-0.32314	N	chr5:35875134	3a	intronic	.	IL7R	ENSG00000168685
rs536783150	chr1:160520480	0.05351	N	N	NA	intronic	.	CD84	ENSG00000066294
rs540191275	chr6:149794930	-0.27647	N	chr6:149793000	NA	intronic	.	ZC3H12D	ENSG00000178199
rs372395969	chr5:131763631	-0.11021	N	chr5:131705458	4	ncRNA_intronic	.	.	.
rs566298123	chr5:169080476	-0.04491	N	N	NA	intronic	.	DOCK2	ENSG00000134516
rs139771425	chr14:91827655	-0.26354	N	N	4	intronic	.	CCDC88C	ENSG00000015133
rs117317751	chr1:160541049	-0.08208	N	N	7	intronic	.	CD84	ENSG00000066294
rs114306582	chr2:204678321	-0.28396	N	chr2:204584456	6	intergenic	.	.	.
rs576000715	chr3:14419805	-0.15949	N	N	NA	intergenic	.	.	.
rs16948755	chr16:50733924	-0.33785	N	chr16:50663477	2b	intronic	.	NOD2	ENSG00000167207
rs116929331	chr19:48760356	-0.27894	N	chr19:49127490	5	ncRNA_exonic	.	.	.
rs574591390	chr11:60739311	-0.21077	N	chr11:60830367	NA	UTR5	.	CD6	ENSG00000013725
rs537217045	chr6:106540202	-0.25335	N	chr6:106727215	NA	intronic	.	PRDM1	ENSG00000057657
rs78063408	chr1:111763383	-0.2831	N	chr1:111348029	4	intergenic	.	.	.
rs79009192	chr2:231095587	-0.33244	N	chr2:231161026	5	intronic	.	SP140	ENSG00000079263
rs193022216	chr22:40338732	-0.25461	N	chr22:39840130	3a	intronic	.	GRAP2	ENSG00000100351
rs138047203	chr11:1871847	-0.26165	N	chr11:2320013	4	intergenic	.	.	.
rs75783134	chr2:198061774	-0.30835	N	chr2:198544183	4	intronic	.	ANKRD44	ENSG00000065413
rs549963162	chr5:169705632	0.09481	N	chr5:169691627	NA	intronic	.	LCP2	ENSG00000043462
rs181115648	chr17:76120026	-0.24143	N	chr17:76257892	2b	intronic	.	TMC6	ENSG00000141524
rs2593826	chr3:108554371	-0.34039	N	N	6	intronic	.	TRAT1	ENSG00000163519
rs200475317	chr4:48116320	-0.25741	N	N	5	intronic	.	TXK	ENSG00000074966
rs144033203	chr1:31225218	-0.19674	N	chr1:31231680	4	intronic	.	LAPTM5	ENSG00000162511
rs377730424	chr11:60873813	-0.20585	N	chr11:60830367	5	intronic	.	CD5	ENSG00000110448
rs192774503	chr20:57751681	-0.25741	N	N	6	intergenic	.	.	.
rs78858545	chr2:192539314	-0.22738	N	chr2:192522423	6	intergenic	.	.	.
rs533839563	chr11:128593378	-0.27263	N	chr11:128562098	NA	intronic	.	FLI1	ENSG00000151702
rs545619409	chr2:233933917	-0.10426	N	chr2:234115629	NA	intronic	.	.	.
rs559189373	chr1:207096875	-0.29431	N	chr1:206968955	NA	intergenic	.	.	.
rs566974262	chr6:108114133	-0.32314	N	N	NA	intronic	.	SCML4	ENSG00000146285
rs182964909	chr16:57029447	-0.04983	N	chr16:57061189	5	intergenic	.	NLRC5	ENSG00000140853
rs192942970	chr20:43660318	-0.31992	N	N	7	intronic	.	STK4	ENSG00000101109
rs566491022	chr17:37932722	-0.34576	N	chr17:38157841	NA	intronic	.	IKZF3	ENSG00000161405
rs559718554	chr2:98334727	-0.1208	N	chr2:98271575	NA	intronic	.	ZAP70	ENSG00000115085
rs201267665	chr1:111434116	-0.20452	N	chr1:111348029	7	intronic	.	CD53	ENSG00000143119
rs185365536	chr17:8801973	-0.04211	N	chr17:8784361	7	intronic	.	PIK3R5	ENSG00000141506
rs28760584	chr17:29141017	-0.19982	Y	N	6	intronic	.	CRLF3	ENSG00000176390
rs565204373	chr7:144530789	-0.15011	N	N	NA	intronic	.	TPK1	ENSG00000196511
rs62079071	chr17:76123954	-0.14609	N	chr17:76257892	2b	intronic	.	TMC6	ENSG00000141524
rs370518740	chr2:231466887	-0.15618	N	chr2:231161026	3a	intergenic	.	.	.
rs2394954	chr6:31233395	-0.32034	N	N	5	intergenic	.	.	.
rs78414482	chr8:82068402	-0.14233	N	N	6	intergenic	.	.	.
rs549078555	chr9:117130858	-0.17393	N	N	NA	exonic	synonymous	AKNA	ENSG00000106948
rs566426464	chr19:48759193	-0.08741	N	chr19:49127490	NA	ncRNA_intronic	.	.	.
rs146849948	chr10:72338362	-0.26861	N	N	4	intergenic	.	.	.
rs568226728	chr16:50371612	-0.30712	N	chr16:50160737	NA	intronic	.	BRD7	ENSG00000166164
rs577874121	chr8:130902641	-0.33145	N	chr8:130572110	NA	intronic	.	FAM49B	ENSG00000153310
rs184367639	chr7:50425614	-0.13365	N	chr7:50313352	5	intronic	.	IKZF1	ENSG00000185811
rs561354527	chr2:233983390	-0.22573	N	chr2:234115629	NA	intronic	.	.	.
rs186393153	chr3:183187297	-0.2247	N	N	4	intergenic	.	.	.
rs73476552	chr7:150358737	-0.23244	N	chr7:150278589	4	intergenic	.	.	.
rs530633084	chr19:42396970	-0.33487	N	chr19:42767593	NA	intronic	.	ARHGEF1	ENSG00000076928
rs73476554	chr7:150368807	-0.284	N	chr7:150278589	5	intergenic	.	.	.
rs544763422	chr5:49961673	0.28968	N	chr5:49958363	NA	upstream	.	.	.
rs536357494	chr7:138770354	-0.31205	N	chr7:138735512	NA	intronic	.	ZC3HAV1	ENSG00000105939
rs564982061	chr9:134138092	0.01429	N	N	NA	intronic	.	FAM78A	ENSG00000126882
rs9267368	chr6:31464321	-0.27361	N	N	3a	intronic	.	.	.
rs530552144	chr7:106507816	-0.10426	N	chr7:106372219	NA	intronic	.	PIK3CG	ENSG00000105851
rs555142673	chr1:114400758	-0.31649	N	chr1:114377568	NA	ncRNA_intronic	.	PTPN22	ENSG00000134242
rs574712502	chr19:42402479	-0.33487	N	chr19:42767593	NA	intronic	.	ARHGEF1	ENSG00000076928
rs571877534	chr14:91832267	-0.28802	N	N	NA	intronic	.	CCDC88C	ENSG00000015133
rs535738238	chr1:117280452	-0.00398	N	chr1:117544331	NA	intergenic	.	.	.
rs139958567	chr7:50411467	-0.23309	N	chr7:50313352	5	intronic	.	IKZF1	ENSG00000185811
rs527397334	chr5:169075929	0.12454	N	N	NA	intronic	.	DOCK2	ENSG00000134516
rs575309609	chr5:156652214	-0.25741	N	chr5:156442784	NA	intronic	.	ITK	ENSG00000113263
rs537889582	chr2:198118516	-0.29358	N	chr2:198544183	NA	ncRNA_intronic	.	ANKRD44	ENSG00000065413
rs2516415	chr6:31459742	-0.13696	N	N	4	intergenic	.	.	.
rs143240676	chr3:150923695	-0.27894	N	chr3:151073355	5	intronic	.	MED12L	ENSG00000144893
rs535134339	chr11:35165856	0.0044	N	N	NA	intronic	.	CD44	ENSG00000026508
rs191979133	chr19:909341	-0.15289	N	chr19:836144	4	intronic	.	R3HDM4	ENSG00000198858
rs3794624	chr16:88717074	0.03951	N	chr16:88518569	2a	intronic	.	CYBA	ENSG00000051523
rs3797321	chr5:171606895	0.00133	N	chr5:171931939	4	intronic	.	STK10	ENSG00000072786
rs561179018	chr7:50453066	-0.30712	N	chr7:50313352	NA	intronic	.	IKZF1	ENSG00000185811
rs534610630	chr19:42082747	-0.07422	N	N	NA	intronic	.	CEACAM21	ENSG00000007129
rs531196271	chr5:76151186	-0.09855	N	chr5:76058509	NA	intronic	.	S100Z	ENSG00000171643
rs535277835	chr3:14473811	-0.14448	N	N	NA	intronic	.	SLC6A6	ENSG00000131389
rs146637246	chr5:131828392	-0.22738	N	chr5:131705458	5	intergenic	.	.	.
rs117267129	chr17:25956953	-0.29883	N	chr17:25848196	5	intergenic	.	LGALS9	ENSG00000168961
rs181459834	chr2:197016612	-0.10426	N	chr2:196974333	7	intronic	.	STK17B	ENSG00000081320
rs112818241	chr1:89738073	-0.22155	N	N	4	intronic	.	GBP5	ENSG00000154451
rs528920010	chr16:57049102	-0.05269	N	chr16:57061189	NA	intergenic	.	NLRC5	ENSG00000140853
rs552455272	chr2:197017257	-0.17829	N	chr2:196974333	NA	intronic	.	STK17B	ENSG00000081320
rs192824371	chr17:37910901	-0.29913	N	chr17:38157841	2b	intergenic	.	.	.
rs12309301	chr12:104856807	0.02332	N	N	4	intronic	.	CHST11	ENSG00000171310
rs553686657	chr9:117126314	-0.17051	N	N	NA	intronic	.	AKNA	ENSG00000106948
rs563900740	chr21:46903318	-0.24054	N	N	NA	intronic	.	COL18A1	ENSG00000182871
rs563741236	chr11:60756808	-0.21077	N	chr11:60830367	NA	intronic	.	CD6	ENSG00000013725
rs530871479	chr14:70151286	-0.16311	N	chr14:69840902	NA	intronic	.	KIAA0247	ENSG00000100647
rs573489217	chr14:91778218	-0.17829	N	N	NA	intronic	.	CCDC88C	ENSG00000015133
rs569648751	chr17:43505866	-0.28339	N	chr17:43488792	NA	intronic	.	ARHGAP27	ENSG00000159314
rs12949479	chr17:77005838	-0.04172	N	N	4	UTR5	.	CANT1	ENSG00000171302
rs576044388	chr18:2659274	-0.29609	N	N	NA	intronic	.	SMCHD1	ENSG00000101596
rs142951802	chr11:104915257	0.04865	N	N	6	exonic	nonsynonymous	CARD16	ENSG00000204397
rs112769667	chr5:49985481	-0.2868	N	chr5:49958363	5	intronic	.	PARP8	ENSG00000151883
rs571964743	chr19:6480636	-0.10382	N	chr19:6671369	NA	intronic	.	DENND1C	ENSG00000205744
rs550503441	chr17:62010040	-0.23892	N	chr17:61931549	NA	upstream	.	.	.
rs552100033	chr17:8844148	-0.05269	N	chr17:8784361	NA	intronic	.	PIK3R5	ENSG00000141506
rs79114452	chr2:137140043	0.60598	N	chr2:136713108	4	intergenic	.	.	.
rs544583367	chr7:50476283	0.0652	N	chr7:50313352	NA	intergenic	.	.	.
rs112766561	chr19:42636102	-0.34495	N	chr19:42767593	4	intronic	.	POU2F2	ENSG00000028277
rs535338020	chr11:128588683	-0.16287	N	chr11:128562098	NA	intronic	.	FLI1	ENSG00000151702
rs56964926	chr16:3130152	-0.25897	N	chr16:3521071	4	intergenic	.	.	.
rs533427534	chr19:42053088	-0.23114	N	N	NA	intergenic	.	.	.
rs566952717	chr2:202049130	-0.12815	N	chr2:202112471	NA	intronic	.	CASP10	ENSG00000003400
rs192174353	chr11:60858924	0.05747	N	chr11:60830367	4	intergenic	.	.	.
rs548470708	chr9:100880372	-0.02574	N	N	NA	intronic	.	TRIM14	ENSG00000106785
rs114740693	chr2:197023026	-0.30712	N	chr2:196974333	6	intronic	.	STK17B	ENSG00000081320
rs556339248	chr6:159139171	-0.12858	N	chr6:159469512	NA	exonic	synonymous	SYTL3	ENSG00000164674
rs531456260	chr22:37877931	-0.33105	N	chr22:37531436	NA	intronic	.	MFNG	ENSG00000100060
rs35808956	chr15:75082564	0.01179	N	chr15:75361539	2b	intronic	.	CSK	ENSG00000103653
rs77456605	chr2:136999742	-0.32114	N	chr2:136713108	4	intergenic	.	.	.
rs528669812	chr11:60795410	-0.08194	N	chr11:60830367	NA	intergenic	.	.	.
rs555493839	chr11:117884776	0.12097	N	chr11:118081270	NA	intergenic	.	.	.
rs553431311	chr6:159462472	-0.07702	N	chr6:159469512	NA	exonic	nonsynonymous	TAGAP	ENSG00000164691
rs537151286	chr14:102173544	-0.32754	N	N	NA	intergenic	.	.	.
rs116406347	chr2:198143510	-0.29358	N	chr2:198544183	4	ncRNA_intronic	.	ANKRD44	ENSG00000065413
rs559266620	chr2:197018087	-0.17829	N	chr2:196974333	NA	intronic	.	STK17B	ENSG00000081320
rs186247448	chr2:197016754	-0.10426	N	chr2:196974333	5	intronic	.	STK17B	ENSG00000081320
rs192046553	chr16:57064925	-0.18152	N	chr16:57061189	7	intronic	.	NLRC5	ENSG00000140853
rs552879651	chr14:91844558	0.11611	N	N	NA	intronic	.	CCDC88C	ENSG00000015133
rs111518631	chr3:113952691	-0.27894	N	N	5	downstream	.	.	.
rs9469347	chr6:33044258	-0.2422	N	chr6:33541507	4	intronic	.	HLA-DPB1	ENSG00000223865
rs139681809	chr11:117878018	0.31196	N	chr11:118081270	4	intergenic	.	.	.
rs575238192	chr6:159516053	-0.21168	N	chr6:159469512	NA	intergenic	.	.	.
rs539612070	chr19:7419902	-0.30602	N	chr19:7415064	NA	intergenic	.	.	.
rs28591212	chr14:65758113	-0.26479	N	chr14:65564703	3a	intergenic	.	.	.
rs574100492	chr21:43834026	-0.06723	N	chr21:43850713	NA	intronic	.	UBASH3A	ENSG00000160185
rs193142646	chr11:104970773	0.04087	N	N	5	intronic	.	CARD17	ENSG00000255221
rs12726763	chr1:27958245	0.26301	N	chr1:28216736	2b	intronic	.	FGR	ENSG00000000938
rs141317490	chr4:8203013	-0.30223	N	N	2b	intronic	.	SH3TC1	ENSG00000125089
rs556538759	chr1:89727316	-0.26269	N	N	NA	intronic	.	GBP5	ENSG00000154451
rs551845597	chr19:18157131	-0.12122	N	chr19:18398030	NA	intergenic	.	.	.
rs555918428	chr21:43824230	-0.23524	N	chr21:43850713	NA	intronic	.	UBASH3A	ENSG00000160185
rs149658983	chr2:198010345	-0.22749	N	N	4	intronic	.	ANKRD44	ENSG00000065413
rs544945983	chr19:6792657	-0.26247	N	chr19:6671369	NA	intronic	.	VAV1	ENSG00000141968
rs1729286	chr11:48025733	-0.30457	N	chr11:47888036	3a	intronic	.	PTPRJ	ENSG00000149177
rs546975460	chr3:14476232	-0.17057	N	N	NA	intronic	.	SLC6A6	ENSG00000131389
rs555811266	chr14:93117162	-0.29416	N	chr14:93103729	NA	intronic	.	RIN3	ENSG00000100599
rs536886716	chr17:72463983	-0.03685	N	chr17:72695211	NA	intronic	.	CD300A	ENSG00000167851
rs141509845	chr19:6479063	-0.05269	N	chr19:6671369	5	exonic	nonsynonymous	DENND1C	ENSG00000205744
rs142597664	chr4:88312463	-0.20885	N	chr4:88057353	2c	upstream	.	HSD17B11	ENSG00000198189
rs537140107	chr11:65419348	-0.33325	N	chr11:65705432	NA	downstream	.	.	.
rs111730800	chr20:43610042	-0.17829	N	N	7	intronic	.	STK4	ENSG00000101109
rs372830774	chr2:204735182	-0.20585	N	chr2:204584456	5	intronic	.	CTLA4	ENSG00000163599
rs116561874	chr6:29914349	-0.13878	N	chr6:29596242	4	downstream	.	.	.
rs201171760	chr11:104972161	-0.14233	N	N	4	upstream	.	.	.
rs146436151	chr6:106565644	0.01789	N	chr6:106727215	4	intergenic	.	.	.
rs12029251	chr1:26616312	-0.03545	N	chr1:27100243	4	intronic	.	UBXN11	ENSG00000158062
rs541187547	chr20:57725619	-0.21077	N	N	NA	intergenic	.	.	.
rs148168134	chr8:126982061	-0.27116	N	chr8:126616848	6	intergenic	.	.	.
rs141435414	chr17:74259948	-0.30469	N	chr17:74710128	6	intergenic	.	.	.
rs554246394	chr16:88762099	-0.20604	N	chr16:88518569	NA	downstream	.	.	.
rs6782015	chr3:113952736	-0.27894	N	N	5	downstream	.	.	.
rs552841221	chr5:156682669	-0.25741	N	chr5:156442784	NA	downstream	.	.	.
rs558509475	chr2:197011880	-0.30712	N	chr2:196974333	NA	intronic	.	STK17B	ENSG00000081320
rs570392352	chr19:49837309	0.44446	N	chr19:49459104	NA	intergenic	.	.	.
rs141842867	chr6:108034233	-0.2799	N	N	2b	intronic	.	SCML4	ENSG00000146285
rs577086310	chr19:45519800	0.11331	N	chr19:45766729	NA	intronic	.	RELB	ENSG00000104856
rs546040716	chr9:117663567	-0.25741	N	chr9:117696336	NA	UTR3	.	.	.
rs564177086	chr14:91858452	-0.10426	N	N	NA	intronic	.	CCDC88C	ENSG00000015133
rs2697281	chr2:198128006	-0.28579	N	chr2:198544183	4	ncRNA_intronic	.	ANKRD44	ENSG00000065413
rs2697282	chr2:198127968	-0.28579	N	chr2:198544183	4	ncRNA_intronic	.	ANKRD44	ENSG00000065413
rs2697283	chr2:198127654	-0.28579	N	chr2:198544183	6	ncRNA_intronic	.	ANKRD44	ENSG00000065413
rs2697284	chr2:198127648	-0.28579	N	chr2:198544183	6	ncRNA_intronic	.	ANKRD44	ENSG00000065413
rs2697285	chr2:198127129	-0.28579	N	chr2:198544183	4	ncRNA_intronic	.	ANKRD44	ENSG00000065413
rs2697286	chr2:198126737	-0.09481	N	chr2:198544183	4	ncRNA_intronic	.	ANKRD44	ENSG00000065413
rs2697287	chr2:198122900	-0.3151	N	chr2:198544183	6	ncRNA_intronic	.	ANKRD44	ENSG00000065413
rs149863708	chr6:25991866	-0.15011	N	N	3a	intergenic	.	.	.
rs537495453	chr7:50465663	-0.04211	N	chr7:50313352	NA	intronic	.	IKZF1	ENSG00000185811
rs555076265	chr9:117140628	-0.10768	N	N	NA	intronic	.	AKNA	ENSG00000106948
rs529724373	chr17:8861628	-0.08208	N	chr17:8784361	NA	intronic	.	PIK3R5	ENSG00000141506
rs546325299	chr2:7869438	-0.29175	N	chr2:7728766	NA	intergenic	.	.	.
rs147030338	chr16:25030398	-0.11558	N	chr16:24848471	2b	intergenic	.	.	.
rs554484075	chr7:43692906	-0.32086	N	N	NA	intronic	.	COA1	ENSG00000106603
rs559290092	chr17:33857924	0.00946	N	chr17:33763678	NA	intergenic	.	.	.
rs117725139	chr2:204678052	-0.28396	N	chr2:204584456	5	intergenic	.	.	.
rs533662596	chr9:117568849	-0.22177	N	chr9:117696336	NA	upstream	.	.	.
rs554042305	chr7:50307036	0.34019	N	chr7:50313352	NA	intergenic	.	.	.
rs571946315	chr15:89194761	-0.26269	N	N	NA	UTR5	.	ISG20	ENSG00000172183
rs145467392	chr1:207098800	-0.2619	N	chr1:206968955	4	intergenic	.	.	.
rs558092977	chr5:131792820	-0.07186	N	chr5:131705458	NA	ncRNA_intronic	.	.	.
rs72949537	chr6:108034413	-0.33529	N	N	2b	intronic	.	SCML4	ENSG00000146285
rs530801395	chr2:242805857	-0.18908	N	chr2:242421866	NA	intergenic	.	.	.
rs115909563	chr9:100866585	-0.33049	N	N	3a	intronic	.	TRIM14	ENSG00000106785
rs532782932	chr19:49839531	-0.17829	N	chr19:49459104	NA	intronic	.	CD37	ENSG00000104894
rs184704382	chr16:57040116	-0.18645	N	chr16:57061189	5	intergenic	.	NLRC5	ENSG00000140853
rs547322063	chr2:234075315	-0.26157	N	chr2:234115629	NA	intronic	.	INPP5D	ENSG00000168918
rs7812685	chr8:130897872	-0.27458	N	chr8:130572110	4	intronic	.	FAM49B	ENSG00000153310
rs565034003	chr2:233927499	-0.23182	N	chr2:234115629	NA	intronic	.	.	.
rs192129910	chr15:45014028	-0.118	N	N	4	intergenic	.	.	.
rs553051385	chr16:3124759	-0.25609	N	chr16:3521071	NA	intergenic	.	.	.
rs78915856	chr19:6813280	0.038	N	chr19:6671369	3a	intronic	.	VAV1	ENSG00000141968
rs564520702	chr19:1074735	0.03133	N	chr19:836144	NA	intronic	.	HMHA1	ENSG00000180448
rs188786208	chr17:8850820	-0.21091	N	chr17:8784361	4	intronic	.	PIK3R5	ENSG00000141506
rs145767869	chr22:50629926	0.4406	N	chr22:50628937	4	intronic	.	TRABD	ENSG00000170638
rs536875997	chr6:41167834	-0.31064	N	chr6:41054262	NA	intronic	.	TREML2	ENSG00000112195
rs3838245	chr5:169725750	-0.17971	N	chr5:169691627	4	upstream	.	.	.
rs188987452	chr2:69026679	-0.1208	N	chr2:68615546	3a	intronic	.	ARHGAP25	ENSG00000163219
rs546688003	chr16:50699439	-0.18635	N	chr16:50663477	NA	downstream	.	.	.
rs556959675	chr2:69055041	-0.1208	N	chr2:68615546	NA	intergenic	.	.	.
rs539338210	chr12:57881838	0.16211	N	chr12:57493727	NA	UTR5	.	MARS	ENSG00000166986
rs142386521	chr2:158325823	0.10537	N	chr2:158520905	4	intergenic	.	.	.
rs539053544	chr6:108078153	-0.2323	N	N	NA	intronic	.	SCML4	ENSG00000146285
rs187660554	chr17:74488538	-0.1035	N	chr17:74710128	4	intronic	.	RHBDF2	ENSG00000129667
rs548297666	chr5:131815871	-0.12858	N	chr5:131705458	NA	intergenic	.	.	.
rs147675113	chr22:37677913	-0.17053	N	chr22:37258986	4	upstream	.	.	.
rs75278933	chr20:43659251	-0.30712	N	N	7	intronic	.	STK4	ENSG00000101109
rs77130284	chr2:204805211	-0.20585	N	chr2:204584456	7	intronic	.	ICOS	ENSG00000163600
rs548043704	chr4:100769652	-0.23764	N	N	NA	intronic	.	DAPP1	ENSG00000070190
rs138516273	chr1:26635647	-0.12578	N	chr1:27100243	6	intronic	.	UBXN11	ENSG00000158062
rs572657141	chr3:14419985	-0.15949	N	N	NA	intergenic	.	.	.
rs113381230	chr6:31460916	-0.20305	N	N	7	intergenic	.	.	.
rs59255371	chr2:152144004	-0.21112	N	N	4	intronic	.	NMI	ENSG00000123609
rs561015758	chr19:1027454	-0.3414	N	chr19:836144	NA	intronic	.	CNN2	ENSG00000064666
rs539029316	chr11:60772829	-0.20585	N	chr11:60830367	NA	intronic	.	CD6	ENSG00000013725
rs191223255	chr5:156571186	-0.30854	N	chr5:156442784	7	intergenic	.	.	.
rs4597514	chr2:233940025	0.08672	N	chr2:234115629	5	intronic	.	.	.
rs75276157	chr2:202119621	-0.26945	N	chr2:202112471	5	intronic	.	CASP8	ENSG00000064012
rs534140861	chr6:167506970	-0.26831	N	chr6:167511766	NA	intergenic	.	.	.
rs190618051	chr11:5716956	-0.23309	N	N	6	intronic	.	TRIM22	ENSG00000132274
rs115598560	chr20:43606778	-0.31054	N	N	4	intronic	.	STK4	ENSG00000101109
rs560294061	chr9:117655253	-0.27022	N	chr9:117696336	NA	downstream	.	.	.
rs4730204	chr7:106505057	-0.118	N	chr7:106372219	2b	upstream	.	.	.
rs546382353	chr17:8863795	-0.087	N	chr17:8784361	NA	intronic	.	PIK3R5	ENSG00000141506
rs188281663	chr14:91813820	-0.25461	N	N	5	intronic	.	CCDC88C	ENSG00000015133
rs550112490	chr19:18221407	-0.28168	N	chr19:18398030	NA	intronic	.	MAST3	ENSG00000099308
rs557149590	chr16:57024998	-0.16967	N	chr16:57061189	NA	intergenic	.	NLRC5	ENSG00000140853
rs3852882	chr19:6481541	0.0373	N	chr19:6671369	3a	intronic	.	DENND1C	ENSG00000205744
rs3852883	chr19:6483465	-0.15368	N	chr19:6671369	5	intergenic	.	.	.
rs45539231	chr16:11352732	-0.06641	N	chr16:11817466	2b	intergenic	.	.	.
rs567474432	chr5:150476412	-0.29095	N	chr5:150567017	NA	intergenic	.	.	.
rs532469165	chr2:233929261	-0.08229	N	chr2:234115629	NA	intronic	.	.	.
rs563442006	chr5:49992708	-0.27022	N	chr5:49958363	NA	intronic	.	PARP8	ENSG00000151883
rs573682946	chr10:129845991	-0.2975	N	N	NA	intronic	.	PTPRE	ENSG00000132334
rs573340346	chr3:108582103	-0.23524	N	N	NA	intergenic	.	.	.
rs181396496	chr7:98974607	-0.10918	N	chr7:99036920	5	intronic	.	ARPC1B	ENSG00000130429
rs576905798	chr11:60858707	-0.13351	N	chr11:60830367	NA	intergenic	.	.	.
rs73428111	chr22:40303042	-0.20305	N	chr22:39840130	4	intronic	.	GRAP2	ENSG00000100351
rs561565760	chr19:7413725	-0.15319	N	chr19:7415064	NA	intergenic	.	.	.
rs182556189	chr4:39034494	-0.28653	N	chr4:38677227	3a	upstream	.	.	.
rs549971523	chr1:117294520	-0.22738	N	chr1:117544331	NA	intergenic	.	.	.
rs534461729	chr16:50703559	-0.25094	N	chr16:50663477	NA	ncRNA_intronic	.	SNX20	ENSG00000167208
rs562518570	chr2:198015961	-0.29358	N	N	NA	intronic	.	ANKRD44	ENSG00000065413
rs149294104	chr5:131823071	-0.23714	N	chr5:131705458	4	intronic	.	IRF1	ENSG00000125347
rs186947913	chr4:6687532	-0.26244	N	chr4:6969919	4	intergenic	.	.	.
rs4752896	chr11:48129949	-0.18027	N	chr11:47888036	5	intronic	.	PTPRJ	ENSG00000149177
rs4752895	chr11:48129861	-0.18806	N	chr11:47888036	5	intronic	.	PTPRJ	ENSG00000149177
rs561002601	chr7:43630848	0.10496	N	N	NA	intronic	.	STK17A	ENSG00000164543
rs547747275	chr14:92980189	-0.22931	N	chr14:93103729	NA	UTR5	.	RIN3	ENSG00000100599
rs572756814	chr19:36231773	-0.29553	N	N	NA	intronic	.	IGFLR1	ENSG00000126246
rs543570376	chr9:100866882	-0.03734	N	N	NA	intronic	.	TRIM14	ENSG00000106785
rs140865138	chr11:60791934	-0.34467	N	chr11:60830367	7	intergenic	.	.	.
rs557058833	chr17:73238142	-0.29778	N	chr17:72762646	NA	intronic	.	GGA3	ENSG00000125447
rs553431971	chr1:160677738	-0.29063	N	chr1:161168189	NA	intronic	.	CD48	ENSG00000117091
rs140896406	chr5:49990646	-0.14139	N	chr5:49958363	5	intronic	.	PARP8	ENSG00000151883
rs533015145	chr8:82045526	-0.21584	N	N	NA	intergenic	.	.	.
rs545857554	chr5:156638120	-0.20585	N	chr5:156442784	NA	intronic	.	ITK	ENSG00000113263
rs546487683	chr2:98361688	-0.27894	N	chr2:98271575	NA	intergenic	.	.	.
rs561127535	chr14:91819468	-0.31143	N	N	NA	intronic	.	CCDC88C	ENSG00000015133
rs571110150	chr6:106589470	0.37115	N	chr6:106727215	NA	intergenic	.	.	.
rs538215323	chr11:5709890	-0.1476	N	N	NA	upstream	.	.	.
rs192061672	chr1:161034937	-0.05269	N	chr1:161188893	6	intronic	.	ARHGAP30	ENSG00000186517
rs531469138	chr16:3116375	-0.17353	N	chr16:3521071	NA	intronic	.	IL32	ENSG00000008517
rs540457890	chr19:42627196	-0.29079	N	chr19:42767593	NA	intronic	.	POU2F2	ENSG00000028277
rs541782325	chr1:167409529	-0.28701	N	chr1:167600842	NA	intronic	.	CD247	ENSG00000198821
rs185548093	chr20:57751791	-0.25741	N	N	6	intergenic	.	.	.
rs202160849	chr7:138758761	-0.31205	N	chr7:138735512	5	exonic	synonymous	ZC3HAV1	ENSG00000105939
rs73732149	chr7:138726679	-0.25461	N	chr7:138735512	4	intergenic	.	.	.
rs138995915	chr6:149805861	-0.20961	N	chr6:149793000	2b	intronic	.	ZC3H12D	ENSG00000178199
rs189251371	chr11:128593009	-0.27263	N	chr11:128562098	7	intronic	.	FLI1	ENSG00000151702
rs569414033	chr4:48115057	-0.32314	N	N	NA	intronic	.	TXK	ENSG00000074966
rs534939829	chr17:38719874	-0.24677	N	chr17:38988703	NA	intronic	.	CCR7	ENSG00000126353
rs139684189	chr12:47601953	-0.24172	N	N	2b	intronic	.	PCED1B	ENSG00000179715
rs375396658	chr11:67808378	-0.17152	N	N	4	intronic	.	TCIRG1	ENSG00000110719
rs559280358	chr1:31230628	0.11841	N	chr1:31231680	NA	UTR5	.	LAPTM5	ENSG00000162511
rs563809500	chr18:2660215	-0.23309	N	N	NA	intronic	.	SMCHD1	ENSG00000101596
rs550910185	chr16:50308456	0.25517	N	chr16:50160737	NA	intronic	.	ADCY7	ENSG00000121281
rs566863266	chr22:40328881	-0.1491	N	chr22:39840130	NA	intronic	.	GRAP2	ENSG00000100351
rs12030461	chr1:111759662	-0.25461	N	chr1:111348029	3a	intergenic	.	.	.
rs141631019	chr6:106548373	-0.28701	N	chr6:106727215	5	intronic	.	PRDM1	ENSG00000057657
rs182925044	chr17:8839235	-0.12578	N	chr17:8784361	7	intronic	.	PIK3R5	ENSG00000141506
rs531834344	chr9:117135832	-0.31485	N	N	NA	intronic	.	AKNA	ENSG00000106948
rs534257139	chr21:43842825	-0.25741	N	chr21:43850713	NA	intronic	.	UBASH3A	ENSG00000160185
rs540145441	chr19:6478384	-0.19432	N	chr19:6671369	NA	intronic	.	DENND1C	ENSG00000205744
rs571740879	chr5:131799908	-0.25731	N	chr5:131705458	NA	ncRNA_intronic	.	.	.
rs573250486	chr5:50005002	-0.27894	N	chr5:49958363	NA	intronic	.	PARP8	ENSG00000151883
rs527962634	chr3:142884025	-0.14684	N	N	NA	intergenic	.	.	.
rs141746983	chr17:47297657	-0.08702	N	chr17:47488823	2b	exonic	synonymous	ABI3	ENSG00000108798
rs568542331	chr2:202122940	0.11409	N	chr2:202112471	NA	UTR5	.	CASP8	ENSG00000064012
rs545331734	chr2:202136776	-0.33145	N	chr2:202112471	NA	intronic	.	CASP8	ENSG00000064012
rs183315000	chr6:32811859	-0.18207	N	N	4	intronic	.	PSMB8	ENSG00000204264
rs80252938	chr19:16229751	-0.03702	N	chr19:16548375	4	intronic	.	RAB8A	ENSG00000167461
rs576767526	chr5:14594247	-0.15504	N	chr5:14610309	NA	intronic	.	FAM105A	ENSG00000145569
rs572265780	chr22:44588912	-0.26092	N	chr22:44330031	NA	intronic	.	PARVG	ENSG00000138964
rs149854153	chr1:167407514	-0.28701	N	chr1:167600842	3a	intronic	.	CD247	ENSG00000198821
rs546770985	chr2:152143039	-0.26098	N	N	NA	intronic	.	NMI	ENSG00000123609
rs191353199	chr2:197907655	-0.22217	N	N	2b	intronic	.	ANKRD44	ENSG00000065413
rs565514449	chr19:6791130	-0.26247	N	chr19:6671369	NA	intronic	.	VAV1	ENSG00000141968
rs137871691	chr2:136892980	-0.25586	N	chr2:136713108	5	intergenic	.	.	.
rs554315487	chr12:92933104	-0.00809	N	chr12:92747528	NA	intergenic	.	.	.
rs140015975	chr21:43821712	-0.27894	N	chr21:43850713	5	intergenic	.	.	.
rs540505544	chr16:88771552	-0.22691	N	chr16:88518569	NA	intronic	.	RNF166	ENSG00000158717
rs185661966	chr7:50484310	0.20766	N	chr7:50313352	4	intergenic	.	.	.
rs191572516	chr17:47286074	-0.20797	N	chr17:47488823	5	intronic	.	GNGT2	ENSG00000167083
rs577457516	chr22:37880543	0.16833	N	chr22:37531436	NA	intronic	.	MFNG	ENSG00000100060
rs577334052	chr1:26875628	-0.24931	N	chr1:27100243	NA	intronic	.	RPS6KA1	ENSG00000117676
rs529093771	chr5:150456762	-0.28809	N	chr5:150567017	NA	intronic	.	TNIP1	ENSG00000145901
rs577691761	chr1:26948105	0.01152	N	chr1:27100243	NA	intergenic	.	.	.
rs148572348	chr11:60860733	-0.19219	N	chr11:60830367	5	intergenic	.	.	.
rs548257010	chr22:23165759	-0.21168	N	N	NA	downstream	.	.	.
rs1049057	chr6:32634350	0.14886	N	N	4	exonic	synonymous	HLA-DQB1	ENSG00000179344
rs1049056	chr6:32634369	0.14886	N	N	4	exonic	nonsynonymous	HLA-DQB1	ENSG00000179344
rs530978819	chr5:35863552	0.27828	N	chr5:35875134	NA	intronic	.	IL7R	ENSG00000168685
rs148588914	chr12:32081695	-0.3288	N	chr12:32138924	5	intergenic	.	.	.
rs552734184	chr11:118972895	-0.29546	N	chr11:118747576	NA	upstream	.	.	.
rs74005307	chr16:4463284	-0.131	N	chr16:4476089	7	intronic	.	CORO7	ENSG00000262246
rs1049059	chr6:32634313	0.14886	N	N	4	exonic	nonsynonymous	HLA-DQB1	ENSG00000179344
rs555993885	chr7:50303242	-0.25461	N	chr7:50313352	NA	intergenic	.	.	.
rs559504168	chr22:50981065	-0.08922	N	chr22:50628937	NA	intergenic	.	.	.
rs116267571	chr16:57069449	-0.05762	N	chr16:57061189	5	intronic	.	NLRC5	ENSG00000140853
rs576313976	chr11:67176830	0.02443	N	chr11:66855593	NA	intronic	.	TBC1D10C	ENSG00000175463
rs558809027	chr5:50043161	-0.27894	N	chr5:49958363	NA	intronic	.	PARP8	ENSG00000151883
rs191310737	chr6:29691169	-0.28759	N	chr6:29596242	4	UTR5	.	HLA-F	ENSG00000204642
rs540074126	chr6:41993385	0.30661	N	chr6:42037348	NA	intronic	.	CCND3	ENSG00000112576
rs560640207	chr17:74490916	-0.32151	N	chr17:74710128	NA	intronic	.	RHBDF2	ENSG00000129667
rs188355942	chr1:89733985	-0.23309	N	N	5	intronic	.	GBP5	ENSG00000154451
rs151306703	chr5:14591987	-0.27609	N	chr5:14610309	2b	intronic	.	FAM105A	ENSG00000145569
rs574940835	chr17:33860623	-0.23957	N	chr17:33763678	NA	intergenic	.	.	.
rs996588	chr6:30477256	0.07351	N	N	1b	intergenic	.	.	.
rs996589	chr6:30477235	0.29303	N	N	1f	intergenic	.	.	.
rs532293656	chr10:14993840	-0.21904	N	N	NA	intronic	.	DCLRE1C	ENSG00000152457
rs78468325	chr11:60753153	-0.20585	N	chr11:60830367	4	intronic	.	CD6	ENSG00000013725
rs184457480	chr16:3124945	-0.12051	N	chr16:3521071	4	intergenic	.	.	.
rs567640156	chr15:40391142	-0.16621	N	N	NA	intronic	.	BMF	ENSG00000104081
rs538631328	chr6:32827953	-0.29881	N	N	NA	downstream	.	.	.
rs189959280	chr9:117127774	-0.22379	N	N	5	intronic	.	AKNA	ENSG00000106948
rs148863445	chr1:117310069	-0.20585	N	chr1:117544331	7	intronic	.	CD2	ENSG00000116824
rs547724381	chr6:106536868	-0.08996	N	chr6:106727215	NA	intronic	.	PRDM1	ENSG00000057657
rs533161285	chr2:202097467	-0.17971	N	chr2:202112471	NA	upstream	.	.	.
rs190555652	chr17:8800295	-0.25434	N	chr17:8784361	6	intronic	.	PIK3R5	ENSG00000141506
rs112139977	chr8:126947129	-0.27894	N	chr8:126474356	6	ncRNA_intronic	.	.	.
rs146846051	chr2:197045562	-0.20305	N	chr2:196974333	6	intergenic	.	.	.
rs533946832	chr2:204884348	-0.32287	N	chr2:204584456	NA	intergenic	.	.	.
rs115045576	chr1:92952771	-0.0404	N	chr1:92733769	2b	upstream	.	.	.
rs529785605	chr17:8860932	0.05904	N	chr17:8784361	NA	intronic	.	PIK3R5	ENSG00000141506
rs567339744	chr14:102198604	0.00719	N	N	NA	ncRNA_exonic	.	.	.
rs187685211	chr14:65672272	-0.19796	N	chr14:65564703	2b	intergenic	.	.	.
rs545367217	chr21:43840761	-0.25741	N	chr21:43850713	NA	intronic	.	UBASH3A	ENSG00000160185
rs539839506	chr7:50418938	0.0652	N	chr7:50313352	NA	intronic	.	IKZF1	ENSG00000185811
rs201400008	chr19:39820285	-0.32973	N	chr19:39942569	2b	intronic	.	GMFG	ENSG00000130755
rs62231814	chr3:14420062	-0.16441	N	N	2b	intergenic	.	.	.
rs554742520	chr22:40318939	-0.18152	N	chr22:39840130	NA	intronic	.	GRAP2	ENSG00000100351
rs537204440	chr17:8848244	-0.08208	N	chr17:8784361	NA	intronic	.	PIK3R5	ENSG00000141506
rs552863267	chr6:29691015	-0.0086	N	chr6:29596242	NA	upstream	.	.	.
rs149404795	chr1:161030307	-0.05269	N	chr1:161188893	5	intronic	.	ARHGAP30	ENSG00000186517
rs187451488	chr2:202053822	-0.20585	N	chr2:202112471	7	intronic	.	CASP10	ENSG00000003400
rs2257551	chr16:3122645	-0.08796	N	chr16:3521071	3a	intergenic	.	.	.
rs4347626	chr16:50369763	-0.31054	N	chr16:50160737	1f	intronic	.	BRD7	ENSG00000166164
rs139616603	chr2:98346519	-0.25741	N	chr2:98271575	7	intronic	.	ZAP70	ENSG00000115085
rs11892715	chr2:198015637	-0.29358	N	N	5	intronic	.	ANKRD44	ENSG00000065413
rs548984545	chr21:34670780	-0.10426	N	chr21:34439889	NA	intergenic	.	.	.
rs529783602	chr3:114009776	0.09919	N	N	NA	intergenic	.	.	.
rs562376834	chr5:1315888	-0.30973	N	chr5:1313242	NA	intergenic	.	.	.
rs73462901	chr11:48039303	-0.08223	N	chr11:47888036	3a	intronic	.	PTPRJ	ENSG00000149177
rs535938543	chr16:27326747	-0.30316	N	chr16:27356398	NA	intronic	.	IL4R	ENSG00000077238
rs78579916	chr2:233932898	-0.15412	N	chr2:234115629	6	intronic	.	.	.
rs567470846	chr19:42637663	-0.34495	N	chr19:42767593	NA	ncRNA_exonic	.	.	.
rs551116765	chr2:233926351	-0.02995	N	chr2:234115629	NA	intronic	.	.	.
rs559846436	chr1:31216511	-0.22867	N	chr1:31231680	NA	intronic	.	LAPTM5	ENSG00000162511
rs190726429	chr19:11205951	-0.23152	N	chr19:11317744	4	intronic	.	LDLR	ENSG00000130164
rs551827328	chr2:137086162	-0.30833	N	chr2:136713108	NA	intergenic	.	.	.
rs546968981	chr5:130608296	-0.0332	N	chr5:130730691	NA	intronic	.	CDC42SE2	ENSG00000158985
rs564268619	chr6:26361041	0.21618	N	N	NA	intergenic	.	.	.
rs558314563	chr9:97021490	-0.28588	N	N	NA	upstream	.	.	.
rs181236832	chr2:68944812	-0.27894	N	chr2:68615546	5	intergenic	.	.	.
rs530012653	chr4:2748219	-0.32733	N	chr4:3148276	NA	intronic	.	TNIP2	ENSG00000168884
rs551653473	chr7:104627568	-0.3356	N	N	NA	ncRNA_exonic	.	.	.
rs556213203	chr9:117671763	-0.03504	N	chr9:117696336	NA	intronic	.	TNFSF8	ENSG00000106952
rs187071327	chr2:233978645	-0.22573	N	chr2:234115629	7	intronic	.	.	.
rs114557939	chr20:43601574	-0.31054	N	N	6	intronic	.	STK4	ENSG00000101109
rs530354226	chr11:60756227	-0.21077	N	chr11:60830367	NA	intronic	.	CD6	ENSG00000013725
rs564040154	chr22:40321931	-0.18152	N	chr22:39840130	NA	intronic	.	GRAP2	ENSG00000100351
rs12085466	chr1:160635458	-0.23406	N	N	4	intergenic	.	.	.
rs541728181	chr17:74489934	-0.0907	N	chr17:74710128	NA	intronic	.	RHBDF2	ENSG00000129667
rs534904385	chr6:108056146	-0.24018	N	N	NA	intronic	.	SCML4	ENSG00000146285
rs188231435	chr6:29911818	-0.09063	N	chr6:29596242	4	intronic	.	HLA-A	ENSG00000206503
rs545122054	chr8:82009934	0.00517	N	N	NA	intronic	.	PAG1	ENSG00000076641
rs191322748	chr17:8863646	-0.087	N	chr17:8784361	5	intronic	.	PIK3R5	ENSG00000141506
rs2549004	chr5:131827825	-0.17022	Y	chr5:131705458	4	intergenic	.	.	.
rs2549005	chr5:131827191	-0.16659	Y	chr5:131705458	2b	upstream	.	.	.
rs2549006	chr5:131827065	-0.16659	Y	chr5:131705458	2b	upstream	.	.	.
rs73306856	chr20:57723202	-0.26976	N	N	5	intergenic	.	.	.
rs2549000	chr5:131830882	-0.27768	N	chr5:131705458	6	intergenic	.	.	.
rs2549001	chr5:131830682	-0.24526	Y	chr5:131705458	5	intergenic	.	.	.
rs2549002	chr5:131829578	-0.21959	Y	chr5:131705458	7	intergenic	.	.	.
rs2549003	chr5:131829297	-0.21959	Y	chr5:131705458	6	intergenic	.	.	.
rs111258408	chr22:50626211	-0.12858	N	chr22:50628937	7	intronic	.	TRABD	ENSG00000170638
rs9276822	chr6:32829320	-0.29881	N	N	3a	intergenic	.	.	.
rs566629974	chr6:36975234	0.05781	N	chr6:36648816	NA	intronic	.	FGD2	ENSG00000146192
rs139528623	chr11:118758548	-0.33968	N	chr11:118747576	4	intronic	.	CXCR5	ENSG00000160683
rs548050893	chr5:156994418	-0.10287	N	chr5:156655015	NA	intronic	.	ADAM19	ENSG00000135074
rs533346975	chr3:108555016	-0.34467	N	N	NA	intronic	.	TRAT1	ENSG00000163519
rs542218925	chr14:102174912	-0.24808	N	N	NA	intergenic	.	.	.
rs9954555	chr18:2638138	-0.12578	N	N	2b	intergenic	.	.	.
rs555071653	chr14:91829659	-0.26157	N	N	NA	intronic	.	CCDC88C	ENSG00000015133
rs140192493	chr7:50322302	-0.16627	N	chr7:50313352	5	intergenic	.	.	.
rs549816956	chr7:50442882	-0.10426	N	chr7:50313352	NA	intronic	.	IKZF1	ENSG00000185811
rs549622569	chr2:68952657	-0.27894	N	chr2:68615546	NA	intergenic	.	.	.
rs576740057	chr6:30462167	-0.25691	N	N	NA	downstream	.	.	.
rs142790850	chr12:32081797	-0.3288	N	chr12:32138924	7	intergenic	.	.	.
rs564755690	chr20:43700951	-0.30712	N	N	NA	intronic	.	STK4	ENSG00000101109
rs536380440	chr7:138796790	-0.07422	N	chr7:138735512	NA	intergenic	.	.	.
rs555760857	chr14:102170932	-0.22738	N	N	NA	intergenic	.	.	.
rs115239439	chr11:104971362	-0.14233	N	N	5	exonic	nonsynonymous	CARD17	ENSG00000255221
rs555462493	chr11:5719713	-0.29558	N	N	NA	exonic	nonsynonymous	TRIM22	ENSG00000132274
rs528930730	chr7:104597809	0.32196	N	N	NA	intergenic	.	.	.
rs530380334	chr19:18221349	-0.0907	N	chr19:18398030	NA	intronic	.	MAST3	ENSG00000099308
rs141571813	chr19:19744762	-0.30712	N	chr19:19786099	5	exonic	synonymous	GMIP	ENSG00000089639
rs201815694	chr19:42402609	-0.33487	N	chr19:42767593	5	exonic	nonsynonymous	ARHGEF1	ENSG00000076928
rs114623052	chr5:50036243	-0.27022	N	chr5:49958363	6	intronic	.	PARP8	ENSG00000151883
rs138165790	chr19:49840207	-0.17393	N	chr19:49459104	4	exonic	nonsynonymous	CD37	ENSG00000104894
rs139712671	chr11:104916870	-0.29964	N	N	4	upstream	.	.	.
rs142065555	chr6:26362230	-0.25461	N	N	5	intergenic	.	.	.
rs181107582	chr1:117099448	-0.23154	N	chr1:117544331	4	intronic	.	CD58	ENSG00000116815
rs554561155	chr14:91780941	-0.18171	N	N	NA	intronic	.	CCDC88C	ENSG00000015133
rs143077030	chr16:85981441	-0.19062	N	chr16:85938755	4	intergenic	.	.	.
rs575940311	chr6:6610824	0.15257	N	N	NA	ncRNA_intronic	.	LY86	ENSG00000112799
rs7278533	chr21:46340423	-0.0616	N	N	2b	intronic	.	ITGB2	ENSG00000160255
rs551452371	chr5:150476247	-0.29095	N	chr5:150567017	NA	intergenic	.	.	.
rs566925043	chr2:69051997	-0.1208	N	chr2:68615546	NA	intronic	.	ARHGAP25	ENSG00000163219
rs528729675	chr2:137000300	-0.30848	N	chr2:136713108	NA	intergenic	.	.	.
rs117903178	chr20:57750749	-0.25741	N	N	4	intergenic	.	.	.
rs192885344	chr2:204676750	-0.32539	N	chr2:204584456	2b	intergenic	.	.	.
rs116296862	chr16:3117665	-0.2873	N	chr16:3521071	2b	intronic	.	IL32	ENSG00000008517
rs550156622	chr16:88769384	-0.22785	N	chr16:88518569	NA	UTR5	.	RNF166	ENSG00000158717
rs537808738	chr2:68974534	-0.1191	N	chr2:68615546	NA	intronic	.	ARHGAP25	ENSG00000163219
rs145151099	chr20:57752702	-0.25741	N	N	5	intergenic	.	.	.
rs146193205	chr11:117870257	-0.07702	N	chr11:118081270	2b	exonic	synonymous	IL10RA	ENSG00000110324
rs555880956	chr6:32834128	-0.25291	N	N	NA	intergenic	.	.	.
rs143559744	chr17:33818024	-0.29881	N	chr17:33763678	4	intergenic	.	.	.
rs531201921	chr5:169078783	-0.17361	N	N	NA	intronic	.	DOCK2	ENSG00000134516
rs555242010	chr19:54873667	-0.30194	N	N	NA	intronic	.	LAIR1	ENSG00000167613
rs560724655	chr6:106543901	-0.24963	N	chr6:106727215	NA	intronic	.	PRDM1	ENSG00000057657
rs369093073	chr16:57060975	-0.18152	N	chr16:57061189	3a	intronic	.	NLRC5	ENSG00000140853
rs533037862	chr17:43302200	-0.19674	N	chr17:43488792	NA	intronic	.	FMNL1	ENSG00000184922
rs6662768	chr1:25251938	-0.13341	N	chr1:25291010	2b	intronic	.	RUNX3	ENSG00000020633
rs10185385	chr2:231152983	-0.34102	N	chr2:231161026	2b	intronic	.	SP140	ENSG00000079263
rs376850126	chr7:50475686	-0.12578	N	chr7:50313352	5	intergenic	.	.	.
rs181292090	chr7:50441219	-0.26247	N	chr7:50313352	7	intronic	.	IKZF1	ENSG00000185811
rs146230460	chr15:44961675	-0.20305	N	N	7	intronic	.	PATL2	ENSG00000229474
rs201006149	chr11:60886466	-0.26234	N	chr11:60830367	5	intronic	.	CD5	ENSG00000110448
rs552010137	chr5:50047015	-0.3261	N	chr5:49958363	NA	intronic	.	PARP8	ENSG00000151883
rs545017299	chr2:68954991	-0.08018	N	chr2:68615546	NA	intergenic	.	.	.
rs572350865	chr22:40352416	-0.23309	N	chr22:40317126	NA	intronic	.	GRAP2	ENSG00000100351
rs543623602	chr7:138785746	-0.23309	N	chr7:138735512	NA	intronic	.	ZC3HAV1	ENSG00000105939
rs112460389	chr7:150386280	-0.08208	N	chr7:150278589	6	intronic	.	GIMAP2	ENSG00000106560
rs145139416	chr15:65175630	-0.29679	N	N	4	intergenic	.	.	.
rs556936085	chr7:50473905	-0.07422	N	chr7:50313352	NA	intergenic	.	.	.
rs535039764	chr16:57069270	-0.05762	N	chr16:57061189	NA	intronic	.	NLRC5	ENSG00000140853
rs35109033	chr6:108107776	-0.2323	N	N	5	intronic	.	SCML4	ENSG00000146285
rs555428488	chr2:182173755	-0.23892	N	chr2:182323665	NA	ncRNA_intronic	.	.	.
rs183310713	chr7:50454509	-0.23309	N	chr7:50313352	5	intronic	.	IKZF1	ENSG00000185811
rs185304852	chr17:72462784	-0.34123	N	chr17:72695211	4	UTR5	.	CD300A	ENSG00000167851
rs574775542	chr18:2714978	-0.31054	N	N	NA	intronic	.	SMCHD1	ENSG00000101596
rs191939501	chr3:111043053	-0.27894	N	N	5	intergenic	.	.	.
rs538410488	chr9:117691582	-0.07702	N	chr9:117696336	NA	intronic	.	TNFSF8	ENSG00000106952
rs545369990	chr20:57761411	-0.23524	N	N	NA	intergenic	.	.	.
rs542035821	chr6:159453804	0.04087	N	chr6:159469512	NA	intergenic	.	.	.
rs61242726	chr19:1068873	0.10869	N	chr19:836144	4	intronic	.	HMHA1	ENSG00000180448
rs57847860	chr9:117147233	-0.00668	N	N	4	intronic	.	AKNA	ENSG00000106948
rs557508076	chr6:31326613	-0.17848	N	N	NA	intergenic	.	.	.
rs1362125	chr6:29691090	-0.28759	N	chr6:29596242	4	upstream	.	.	.
rs553374250	chr20:57583076	0.07216	N	N	NA	upstream	.	.	.
rs1362126	chr6:29691019	-0.0086	N	chr6:29596242	1b	upstream	.	.	.
rs190004408	chr17:28032685	-0.30194	N	chr17:28059970	3a	intronic	.	SSH2	ENSG00000141298
rs555000835	chr10:50396226	-0.20099	N	chr10:50264204	NA	intronic	.	C10orf128	ENSG00000204161
rs547203614	chr5:156974453	-0.30411	N	chr5:156655015	NA	intronic	.	ADAM19	ENSG00000135074
rs41302119	chr1:160514715	-0.03273	N	N	2b	UTR3	.	CD84	ENSG00000066294
rs571258831	chr17:8853180	-0.23244	N	chr17:8784361	NA	intronic	.	PIK3R5	ENSG00000141506
rs192019724	chr11:128341265	-0.33722	N	chr11:128562098	2b	intronic	.	ETS1	ENSG00000134954
rs563792024	chr1:161028357	-0.2773	N	chr1:161188893	NA	intronic	.	ARHGAP30	ENSG00000186517
rs140494190	chr2:233933077	-0.15412	N	chr2:234115629	7	intronic	.	.	.
rs191531479	chr1:167403501	-0.2868	N	chr1:167600842	5	intronic	.	CD247	ENSG00000198821
rs556985103	chr16:68031761	-0.14233	N	chr16:68138091	NA	intronic	.	DPEP2	ENSG00000167261
rs556658605	chr22:44578580	0.48348	N	chr22:44330031	NA	intronic	.	PARVG	ENSG00000138964
rs573405733	chr17:8803491	-0.23309	N	chr17:8784361	NA	intronic	.	PIK3R5	ENSG00000141506
rs185500021	chr17:38017683	-0.33487	N	chr17:38157841	4	intronic	.	IKZF3	ENSG00000161405
rs144076892	chr4:48114085	-0.32314	N	N	5	intronic	.	TXK	ENSG00000074966
rs61867141	chr11:1874892	-0.25346	Y	chr11:2320013	4	intronic	.	LSP1	ENSG00000130592
rs571795748	chr14:91865705	-0.18322	N	N	NA	intronic	.	CCDC88C	ENSG00000015133
rs192255542	chr2:202050477	-0.10662	N	chr2:202112471	5	intronic	.	CASP10	ENSG00000003400
rs570040444	chr3:114005462	-0.27894	N	N	NA	intergenic	.	.	.
rs542136066	chr16:57578471	0.23612	N	chr16:57444002	NA	intronic	.	GPR114	ENSG00000159618
rs145026647	chr14:23272717	-0.23125	N	chr14:23755598	2b	intronic	.	SLC7A7	ENSG00000155465
rs550904530	chr5:133404249	-0.21559	N	chr5:133619966	NA	intergenic	.	.	.
rs79392289	chr2:136889690	0.33983	N	chr2:136713108	3a	intergenic	.	.	.
rs551453029	chr5:156648365	-0.25741	N	chr5:156442784	NA	intronic	.	ITK	ENSG00000113263
rs186505284	chr6:32815010	-0.07026	N	N	4	intronic	.	TAP1	ENSG00000168394
rs11227787	chr11:67176736	-0.11115	N	chr11:66855593	4	intronic	.	TBC1D10C	ENSG00000175463
rs76141453	chr17:8799697	-0.25434	N	chr17:8784361	5	intronic	.	PIK3R5	ENSG00000141506
rs187276649	chr5:131771160	-0.18592	N	chr5:131705458	7	ncRNA_intronic	.	.	.
rs183036555	chr11:60857845	-0.06643	N	chr11:60830367	3a	intergenic	.	.	.
rs547686469	chr1:117283312	-0.12793	N	chr1:117544331	NA	intergenic	.	.	.
rs575751923	chr16:88760283	-0.21077	N	chr16:88518569	NA	intergenic	.	.	.
rs141981591	chr2:231337498	-0.08659	N	chr2:231161026	4	intronic	.	SP100	ENSG00000067066
rs115947417	chr3:114016161	-0.22738	N	N	5	intronic	.	TIGIT	ENSG00000181847
rs115164826	chr6:29894716	-0.23556	N	chr6:29596242	2b	ncRNA_exonic	.	.	.
rs151129674	chr16:57070535	-0.04983	N	chr16:57061189	5	intronic	.	NLRC5	ENSG00000140853
rs373736312	chr11:128596873	-0.00101	N	chr11:128562098	4	intronic	.	FLI1	ENSG00000151702
rs562277080	chr7:138774281	-0.31546	N	chr7:138735512	NA	intronic	.	ZC3HAV1	ENSG00000105939
rs530800195	chr2:98331410	-0.16391	N	chr2:98271575	NA	intronic	.	ZAP70	ENSG00000115085
rs181446626	chr20:57761450	-0.23524	N	N	5	intergenic	.	.	.
rs555292163	chr19:50007628	-0.27894	N	N	NA	intergenic	.	.	.
rs533466569	chr17:76113432	-0.23801	N	chr17:76257892	NA	intronic	.	TMC6	ENSG00000141524
rs371435873	chr9:117631834	-0.29175	N	chr9:117696336	6	intergenic	.	.	.
rs200140005	chr19:42402678	-0.33487	N	chr19:42767593	4	exonic	synonymous	ARHGEF1	ENSG00000076928
rs149173324	chr6:106574324	0.35945	N	chr6:106727215	2a	intergenic	.	.	.
rs547962620	chr16:88717729	-0.2163	N	chr16:88518569	NA	upstream;downstream	.	.	.
rs568453936	chr19:13214071	-0.21864	N	chr19:13176728	NA	upstream	.	.	.
rs2975048	chr6:29914011	-0.13878	N	chr6:29596242	5	downstream	.	.	.
rs549026386	chr8:130901410	-0.20262	N	chr8:130572110	NA	intronic	.	FAM49B	ENSG00000153310
rs575884976	chr22:37704168	-0.00272	N	chr22:37258986	NA	intronic	.	CYTH4	ENSG00000100055
rs143220983	chr8:134079459	-0.32803	N	chr8:134103953	5	intronic	.	SLA	ENSG00000155926
rs41267763	chr6:159462273	-0.06924	N	chr6:159469512	7	intronic	.	TAGAP	ENSG00000164691
rs573067023	chr9:117113285	-0.17885	N	N	NA	exonic	nonsynonymous	AKNA	ENSG00000106948
rs188610615	chr5:157001021	-0.25881	N	chr5:156655015	5	intronic	.	ADAM19	ENSG00000135074
rs41267765	chr6:159462424	-0.06924	N	chr6:159469512	5	exonic	nonsynonymous	TAGAP	ENSG00000164691
rs531963754	chr8:82012644	-0.25312	N	N	NA	intronic	.	PAG1	ENSG00000076641
rs187226558	chr11:4415193	-0.16643	N	N	4	upstream	.	.	.
rs187671805	chr5:150456227	-0.28809	N	chr5:150567017	2b	intronic	.	TNIP1	ENSG00000145901
rs192791935	chr17:33857535	-0.23309	N	chr17:33763678	6	intergenic	.	.	.
rs8093356	chr18:2664532	-0.31205	N	N	5	intronic	.	SMCHD1	ENSG00000101596
rs554115583	chr22:40351792	-0.17374	N	chr22:40317126	NA	intronic	.	GRAP2	ENSG00000100351
rs373468930	chr21:43832656	-0.23524	N	chr21:43850713	5	intronic	.	UBASH3A	ENSG00000160185
rs529881186	chr14:21249340	0.12592	N	chr14:21431413	NA	UTR5	.	RNASE6	ENSG00000169413
rs190631193	chr2:197016507	-0.10426	N	chr2:196974333	6	intronic	.	STK17B	ENSG00000081320
rs533735411	chr9:117104089	-0.18171	N	N	NA	intronic	.	AKNA	ENSG00000106948
rs567056670	chr18:2714375	-0.23343	N	N	NA	intronic	.	SMCHD1	ENSG00000101596
rs138743961	chr2:69034743	-0.06924	N	chr2:68615546	6	intronic	.	ARHGAP25	ENSG00000163219
rs191543482	chr16:57072074	-0.04491	N	chr16:57061189	5	intronic	.	NLRC5	ENSG00000140853
rs78410209	chr2:69034730	-0.06924	N	chr2:68615546	7	intronic	.	ARHGAP25	ENSG00000163219
rs571907257	chr2:202048124	-0.24544	N	chr2:202112471	NA	intronic	.	CASP10	ENSG00000003400
rs193059190	chr19:14144731	-0.12578	N	chr19:14499477	7	intronic	.	IL27RA	ENSG00000104998
rs140400601	chr7:26196697	-0.32271	N	N	7	intronic	.	NFE2L3	ENSG00000050344
rs6658795	chr1:27960011	-0.24787	N	chr1:28216736	4	intronic	.	FGR	ENSG00000000938
rs554109420	chr5:156994493	-0.10287	N	chr5:156655015	NA	intronic	.	ADAM19	ENSG00000135074
rs555156525	chr3:108552248	-0.23524	N	N	NA	intronic	.	TRAT1	ENSG00000163519
rs2975046	chr6:29915149	-0.21687	N	chr6:29596242	1f	intergenic	.	.	.
rs551098442	chr11:60768756	-0.32314	N	chr11:60830367	NA	intronic	.	CD6	ENSG00000013725
rs546881677	chr17:8856292	-0.087	N	chr17:8784361	NA	intronic	.	PIK3R5	ENSG00000141506
rs113224569	chr8:23078524	-0.21637	N	chr8:23496546	4	intronic	.	TNFRSF10A	ENSG00000104689
rs77649750	chr7:50441929	-0.23309	N	chr7:50313352	7	intronic	.	IKZF1	ENSG00000185811
rs542836269	chr19:6481549	0.0373	N	chr19:6671369	NA	intronic	.	DENND1C	ENSG00000205744
rs574043427	chr20:57735404	-0.31326	N	N	NA	intergenic	.	.	.
rs571521676	chr6:42898053	0.42284	N	chr6:42510602	NA	intronic	.	CNPY3	ENSG00000137161
rs144714221	chr6:108062692	-0.20585	N	N	5	intronic	.	SCML4	ENSG00000146285
rs569670553	chr16:88767064	-0.03687	N	chr16:88518569	NA	intronic	.	RNF166	ENSG00000158717
rs561072242	chr2:97152154	-0.23849	N	chr2:97368670	NA	intergenic	.	.	.
rs56001810	chr16:3113184	-0.25897	N	chr16:3521071	5	intergenic	.	.	.
rs538238853	chr11:128586930	-0.26194	N	chr11:128562098	NA	intronic	.	FLI1	ENSG00000151702
rs184671050	chr7:50305240	-0.284	N	chr7:50313352	7	intergenic	.	.	.
rs180719041	chr1:161016499	0.00198	N	chr1:161188893	4	upstream;downstream	.	.	.
rs553466427	chr11:60756414	-0.21077	N	chr11:60830367	NA	intronic	.	CD6	ENSG00000013725
rs533603030	chr1:117303824	-0.20585	N	chr1:117544331	NA	intronic	.	CD2	ENSG00000116824
rs540658310	chr1:26634857	0.0098	N	chr1:27100243	NA	intronic	.	UBXN11	ENSG00000158062
rs534713247	chr6:106560616	0.13939	N	chr6:106727215	NA	intergenic	.	.	.
rs551884248	chr11:4414175	-0.1449	N	N	NA	intronic	.	TRIM21	ENSG00000132109
rs561522819	chr4:6687333	-0.26244	N	chr4:6969919	NA	intergenic	.	.	.
rs193020582	chr18:21121002	-0.03833	N	chr18:21619931	2b	intronic	.	NPC1	ENSG00000141458
rs372056826	chr16:50312221	-0.10426	N	chr16:50160737	5	intronic	.	ADCY7	ENSG00000121281
rs547347688	chr17:8862199	0.16532	N	chr17:8784361	NA	intronic	.	PIK3R5	ENSG00000141506
rs530964931	chr20:56204080	-0.17564	N	N	NA	intergenic	.	.	.
rs528608578	chr7:50424961	-0.13365	N	chr7:50313352	NA	intronic	.	IKZF1	ENSG00000185811
rs531846096	chr17:43483644	0.18371	N	chr17:43488792	NA	intronic	.	ARHGAP27	ENSG00000159314
rs560620388	chr6:159528214	-0.13874	N	chr6:159469512	NA	intergenic	.	.	.
rs28380933	chr6:31320021	-0.04966	N	N	3a	intergenic	.	.	.
rs562733505	chr2:98337827	-0.25741	N	chr2:98271575	NA	intronic	.	ZAP70	ENSG00000115085
rs541392524	chr17:76768162	0.36911	N	N	NA	intronic	.	CYTH1	ENSG00000108669
rs539723418	chr9:117694753	-0.34467	N	chr9:117696336	NA	intergenic	.	.	.
rs556490403	chr5:150455783	-0.09711	N	chr5:150567017	NA	intronic	.	TNIP1	ENSG00000145901
rs186661617	chr1:26640381	-0.07422	N	chr1:27100243	7	intronic	.	UBXN11	ENSG00000158062
rs562672740	chr22:40295704	-0.18152	N	chr22:39840130	NA	intergenic	.	.	.
rs144347227	chr7:150364122	-0.284	N	chr7:150278589	5	intergenic	.	.	.
rs566752837	chr5:156655737	-0.25741	N	chr5:156442784	NA	intronic	.	ITK	ENSG00000113263
rs564060917	chr11:60879843	-0.25741	N	chr11:60830367	NA	intronic	.	CD5	ENSG00000110448
rs146821335	chr19:48752369	-0.20604	N	chr19:49127490	5	intronic	.	CARD8	ENSG00000105483
rs528225942	chr8:101231116	-0.30188	N	chr8:100749229	NA	intronic	.	SPAG1	ENSG00000104450
rs528225947	chr21:43847889	-0.24804	N	chr21:43850713	NA	intronic	.	UBASH3A	ENSG00000160185
rs186069940	chr19:10491404	-0.1394	N	chr19:10666450	2a	upstream	.	.	.
rs553951431	chr14:70149022	-0.14565	N	chr14:69840902	NA	intronic	.	KIAA0247	ENSG00000100647
rs77957858	chr4:48134662	-0.27894	N	N	5	intronic	.	TXK	ENSG00000074966
rs555959488	chr7:138780922	-0.23309	N	chr7:138735512	NA	intronic	.	ZC3HAV1	ENSG00000105939
rs149841835	chr3:46007186	-0.33487	N	chr3:46418689	5	intronic	.	FYCO1	ENSG00000163820
rs559986552	chr7:150361529	-0.09302	N	chr7:150278589	NA	intergenic	.	.	.
rs143392014	chr17:8838073	0.0652	N	chr17:8784361	5	intronic	.	PIK3R5	ENSG00000141506
rs564247852	chr19:6806217	-0.21091	N	chr19:6671369	NA	intronic	.	VAV1	ENSG00000141968
rs541197436	chr1:167406469	-0.25741	N	chr1:167600842	NA	intronic	.	CD247	ENSG00000198821
rs150039358	chr14:91812052	-0.23651	N	N	7	intronic	.	CCDC88C	ENSG00000015133
rs569890484	chr2:68991985	0.2358	N	chr2:68615546	NA	intronic	.	ARHGAP25	ENSG00000163219
rs553842462	chr3:122291910	-0.16432	N	chr3:122013354	NA	UTR3	.	DTX3L	ENSG00000163840
rs565162479	chr19:16439488	0.22364	N	chr19:16548375	NA	intergenic	.	.	.
rs555494887	chr8:82045176	0.44629	N	N	NA	intergenic	.	.	.
rs575630626	chr14:91840884	0.14893	N	N	NA	intronic	.	CCDC88C	ENSG00000015133
rs554830620	chr16:57069811	-0.05762	N	chr16:57061189	NA	intronic	.	NLRC5	ENSG00000140853
rs184591467	chr11:48006265	-0.14726	N	chr11:47888036	7	intronic	.	PTPRJ	ENSG00000149177
rs377014425	chr17:16321771	-0.19674	N	chr17:16156235	2b	intronic	.	TRPV2	ENSG00000187688
rs182595994	chr2:197041607	-0.19527	N	chr2:196974333	4	intergenic	.	.	.
rs377731615	chr9:351024	-0.18415	N	chr9:288414	3a	intronic	.	DOCK8	ENSG00000107099
rs10893914	chr11:128597444	-0.29416	Y	chr11:128562098	4	intronic	.	FLI1	ENSG00000151702
rs527874822	chr2:69003892	-0.1504	N	chr2:68615546	NA	intronic	.	ARHGAP25	ENSG00000163219
rs144716689	chr2:143908113	-0.321	N	chr2:144328534	4	intronic	.	ARHGAP15	ENSG00000075884
rs553201418	chr11:5706743	-0.3127	N	N	NA	upstream	.	.	.
rs183093492	chr5:150476208	-0.29095	N	chr5:150567017	5	intergenic	.	.	.
rs540812086	chr9:117104405	-0.18171	N	N	NA	exonic	nonsynonymous	AKNA	ENSG00000106948
rs200124537	chr11:118175406	-0.34196	N	chr11:118639653	4	UTR5	.	CD3E	ENSG00000198851
rs139036499	chr1:117544775	-0.15011	N	chr1:117544331	5	intronic	.	CD101	ENSG00000134256
rs11626393	chr14:91790791	-0.20427	N	N	4	intronic	.	CCDC88C	ENSG00000015133
rs113041857	chr1:111188115	-0.27501	N	chr1:111348029	4	intergenic	.	.	.
rs141106217	chr7:138780896	-0.23309	N	chr7:138735512	6	intronic	.	ZC3HAV1	ENSG00000105939
rs181852851	chr16:50369908	-0.30712	N	chr16:50160737	7	intronic	.	BRD7	ENSG00000166164
rs74634413	chr16:50302467	-0.04491	N	chr16:50160737	5	intronic	.	ADCY7	ENSG00000121281
rs147063499	chr11:104913688	-0.25741	N	N	5	intronic	.	CARD16	ENSG00000204397
rs576145260	chr4:39034484	-0.28653	N	chr4:38677227	NA	upstream	.	.	.
rs554901379	chr5:35868224	-0.20585	N	chr5:35875134	NA	intronic	.	IL7R	ENSG00000168685
rs192400245	chr3:46448740	0.0493	N	chr3:46418689	2c	UTR5	.	CCRL2	ENSG00000121797
rs201178150	chr17:76129530	0.09068	N	chr17:76257892	4	exonic	nonsynonymous	TMC8	ENSG00000167895
rs545714335	chr1:31223750	0.0375	N	chr1:31231680	NA	intronic	.	LAPTM5	ENSG00000162511
rs13031313	chr2:69036462	-0.06924	N	chr2:68615546	6	intronic	.	ARHGAP25	ENSG00000163219
rs546484410	chr9:117126068	-0.17051	N	N	NA	intronic	.	AKNA	ENSG00000106948
rs78949705	chr4:153024683	-0.31454	N	chr4:153275701	5	ncRNA_intronic	.	.	.
rs10170087	chr2:68996461	-0.14233	N	chr2:68615546	5	intronic	.	ARHGAP25	ENSG00000163219
rs537609389	chr17:43306430	-0.0609	N	chr17:43488792	NA	intronic	.	FMNL1	ENSG00000184922
rs373961047	chr11:48028567	-0.30743	N	chr11:47888036	4	intronic	.	PTPRJ	ENSG00000149177
rs567615459	chr3:183259843	0.30242	N	chr3:183730295	NA	intronic	.	KLHL6	ENSG00000172578
rs533003492	chr16:57078254	-0.05269	N	chr16:57061189	NA	intronic	.	NLRC5	ENSG00000140853
rs62426348	chr6:108113711	-0.32314	N	N	7	intronic	.	SCML4	ENSG00000146285
rs62426349	chr6:108116658	-0.24018	N	N	7	intronic	.	SCML4	ENSG00000146285
rs3752229	chr19:1041352	-0.09453	N	chr19:836144	4	UTR5	.	ABCA7	ENSG00000064687
rs3752228	chr19:1041164	-0.10132	N	chr19:836144	1d	intronic	.	ABCA7	ENSG00000064687
rs551357234	chr2:202134172	-0.25741	N	chr2:202112471	NA	intronic	.	CASP8	ENSG00000064012
rs8110305	chr19:42395694	-0.33145	N	chr19:42767593	7	intronic	.	ARHGEF1	ENSG00000076928
rs182331693	chr16:57050242	-0.18152	N	chr16:57061189	4	upstream	.	NLRC5	ENSG00000140853
rs536154150	chr5:169728064	-0.1795	N	chr5:169691627	NA	intergenic	.	.	.
rs548410498	chr5:169727877	-0.1795	N	chr5:169691627	NA	intergenic	.	.	.
rs74782531	chr1:26643086	0.11676	N	chr1:27100243	5	intronic	.	UBXN11	ENSG00000158062
rs565581534	chr2:65047024	-0.1845	N	N	NA	intergenic	.	.	.
rs1058026	chr6:31321685	-0.08229	N	N	2b	UTR3	.	HLA-B	ENSG00000234745
rs577475605	chr1:89777900	-0.26742	N	N	NA	intergenic	.	.	.
rs149778774	chr2:152148299	-0.32034	N	N	4	intergenic	.	.	.
rs190353310	chr2:202102671	-0.24963	N	chr2:202112471	4	intronic	.	CASP8	ENSG00000064012
rs142868637	chr16:30486432	-0.05269	N	chr16:30471109	5	intronic	.	ITGAL	ENSG00000005844
rs113373509	chr1:31205276	-0.1988	N	chr1:31231680	4	downstream	.	.	.
rs7623174	chr3:183234142	-0.25461	N	chr3:183730295	2b	intronic	.	KLHL6	ENSG00000172578
rs572123853	chr15:89198632	-0.23801	N	N	NA	intronic	.	ISG20	ENSG00000172183
rs552556478	chr2:192547515	-0.25741	N	chr2:192522423	NA	intronic	.	NABP1	ENSG00000173559
rs200852437	chr6:108050290	-0.27022	N	N	4	intronic	.	SCML4	ENSG00000146285
rs643064	chr11:73684715	-0.18171	N	N	5	intergenic	.	.	.
rs367607170	chr14:91838779	-0.28024	N	N	4	intronic	.	CCDC88C	ENSG00000015133
rs571883275	chr16:57104279	-0.05269	N	chr16:57061189	NA	intronic	.	NLRC5	ENSG00000140853
rs553680141	chr5:35864688	-0.32314	N	chr5:35875134	NA	intronic	.	IL7R	ENSG00000168685
rs113895520	chr3:114009483	-0.22738	N	N	5	intergenic	.	.	.
rs539831271	chr19:15571093	-0.18152	N	N	NA	intronic	.	RASAL3	ENSG00000105122
rs77292158	chr12:32082735	-0.3288	N	chr12:32138924	5	intergenic	.	.	.
rs542124885	chr7:99963091	-0.31122	N	chr7:100278657	NA	ncRNA_intronic	.	.	.
rs114638443	chr11:48026111	-0.30457	N	chr11:47888036	4	intronic	.	PTPRJ	ENSG00000149177
rs534883233	chr6:128223117	-0.27894	N	N	NA	intronic	.	THEMIS	ENSG00000172673
rs140914496	chr14:91814701	-0.25461	N	N	7	intronic	.	CCDC88C	ENSG00000015133
rs534166822	chr1:117348425	-0.27894	N	chr1:117544331	NA	intergenic	.	.	.
rs563062259	chr7:150148253	-0.15023	N	chr7:150278589	NA	UTR5	.	GIMAP8	ENSG00000171115
rs150267727	chr10:114149332	-0.13954	N	chr10:113938286	2b	intronic	.	ACSL5	ENSG00000197142
rs532695417	chr17:76112104	-0.31183	N	chr17:76257892	NA	intronic	.	TMC6	ENSG00000141524
rs533837684	chr6:26367001	0.0652	N	N	NA	intronic	.	BTN3A2	ENSG00000186470
rs147781829	chr12:32121945	-0.33979	N	chr12:32138924	5	intronic	.	KIAA1551	ENSG00000174718
rs4466190	chr5:35835849	-0.34467	N	chr5:35875134	5	intergenic	.	.	.
rs145983611	chr7:44089052	-0.21359	N	N	6	intronic	.	DBNL	ENSG00000136279
rs576552598	chr17:76139854	-0.33024	N	chr17:76257892	NA	downstream	.	.	.
rs575501546	chr11:102189465	-0.06777	N	chr11:102057068	NA	intronic	.	BIRC3	ENSG00000023445
rs8068430	chr17:76132692	-0.31649	N	chr17:76257892	1f	intronic	.	TMC8	ENSG00000167895
rs558202468	chr1:117354505	-0.27894	N	chr1:117544331	NA	intergenic	.	.	.
rs74686266	chr9:117656251	-0.29092	N	chr9:117696336	4	UTR3	.	.	.
rs569837664	chr19:42083134	-0.31649	N	N	NA	intronic	.	CEACAM21	ENSG00000007129
rs542960563	chr6:32826748	-0.10255	N	N	NA	intronic	.	PSMB9	ENSG00000240065
rs185599260	chr14:21249285	0.41907	N	chr14:21431413	2b	UTR5	.	RNASE6	ENSG00000169413
rs532884412	chr6:167532490	-0.24678	N	chr6:167511766	NA	intronic	.	CCR6	ENSG00000112486
rs551248417	chr6:159140887	-0.1208	N	chr6:159469512	NA	intronic	.	SYTL3	ENSG00000164674
rs561214454	chr11:73688245	-0.18171	N	N	NA	intronic	.	UCP2	ENSG00000175567
rs535635989	chr4:40205504	-0.33844	N	N	NA	intronic	.	RHOH	ENSG00000168421
rs114008262	chr2:198170491	-0.24201	N	chr2:198544183	5	intronic	.	ANKRD44	ENSG00000065413
rs531133060	chr2:197032636	-0.34103	N	chr2:196974333	NA	intronic	.	STK17B	ENSG00000081320
rs555497997	chr16:57077457	-0.04491	N	chr16:57061189	NA	exonic	synonymous	NLRC5	ENSG00000140853
rs147048699	chr11:128609574	-0.28042	N	chr11:128562098	4	intronic	.	FLI1	ENSG00000151702
rs144457681	chr8:130898288	-0.13899	N	chr8:130572110	4	intronic	.	FAM49B	ENSG00000153310
rs537280530	chr1:160546351	-0.24051	N	N	NA	intronic	.	CD84	ENSG00000066294
rs6801457	chr3:183234159	-0.09337	N	chr3:183730295	4	intronic	.	KLHL6	ENSG00000172578
rs142039010	chr21:43827235	-0.23524	N	chr21:43850713	5	intronic	.	UBASH3A	ENSG00000160185
rs185228288	chr5:49741433	0.18767	N	chr5:49958363	4	intergenic	.	.	.
rs73407183	chr6:32407688	-0.28328	N	N	4	UTR5	.	HLA-DRA	ENSG00000204287
rs533322523	chr9:117156024	-0.25461	N	N	NA	intronic	.	AKNA	ENSG00000106948
rs563335004	chr19:38539314	-0.16	N	chr19:38554364	NA	intronic	.	SIPA1L3	ENSG00000105738
rs538109386	chr7:50347391	0.0354	N	chr7:50313352	NA	intronic	.	IKZF1	ENSG00000185811
rs147660088	chr19:6862497	-0.12578	N	chr19:6671369	5	intergenic	.	.	.
rs538338560	chr22:17738927	-0.1048	N	chr22:17906176	NA	ncRNA_exonic	.	.	.
rs11695277	chr2:231309746	-0.17646	N	chr2:231161026	1f	intronic	.	SP100	ENSG00000067066
rs145357150	chr11:118207215	-0.20585	N	chr11:118639653	7	intergenic	.	.	.
rs189159438	chr16:57105216	-0.05269	N	chr16:57061189	5	intronic	.	NLRC5	ENSG00000140853
rs538817103	chr2:68961152	-0.09569	N	chr2:68615546	NA	upstream	.	.	.
rs529986977	chr5:43042017	-0.31986	N	N	NA	ncRNA_intronic	.	ANXA2R	ENSG00000177721
rs527502035	chr2:198142453	-0.29358	N	chr2:198544183	NA	ncRNA_intronic	.	ANKRD44	ENSG00000065413
rs564956258	chr3:14476134	-0.17922	N	N	NA	intronic	.	SLC6A6	ENSG00000131389
rs145778395	chr11:118220530	-0.32314	N	chr11:118639653	7	exonic	nonsynonymous	CD3G	ENSG00000160654
rs544267769	chr19:42052256	-0.07092	N	N	NA	intergenic	.	.	.
rs185653406	chr7:50439032	-0.20768	N	chr7:50313352	5	intronic	.	IKZF1	ENSG00000185811
rs79779130	chr16:30487707	-0.10426	N	chr16:30471109	5	intronic	.	ITGAL	ENSG00000005844
rs542169921	chr14:50527982	-0.28832	N	N	NA	ncRNA_intronic	.	.	.
rs569982202	chr11:128421483	-0.3396	N	chr11:128562098	NA	intronic	.	ETS1	ENSG00000134954
rs7425956	chr2:233945565	0.38569	N	chr2:234115629	4	intronic	.	.	.
rs532835800	chr1:31226700	0.08863	N	chr1:31231680	NA	intronic	.	LAPTM5	ENSG00000162511
rs187117409	chr19:42053931	-0.25461	N	N	7	intergenic	.	.	.
rs575543587	chr5:169703410	-0.12858	N	chr5:169691627	NA	intronic	.	LCP2	ENSG00000043462
rs562533482	chr17:76117626	-0.23023	N	chr17:76257892	NA	intronic	.	TMC6	ENSG00000141524
rs553114773	chr1:161037804	0.10869	N	chr1:161188893	NA	intronic	.	ARHGAP30	ENSG00000186517
rs578221208	chr19:14143379	-0.28168	N	chr19:14499477	NA	intronic	.	IL27RA	ENSG00000104998
rs186192904	chr6:29908251	-0.07422	N	chr6:29596242	7	intergenic	.	.	.
rs550343737	chr2:197018193	-0.17829	N	chr2:196974333	NA	intronic	.	STK17B	ENSG00000081320
rs182511077	chr6:159454450	-0.15011	N	chr6:159469512	2b	intergenic	.	.	.
rs543261888	chr6:108045001	-0.33594	N	N	NA	intronic	.	SCML4	ENSG00000146285
rs562711086	chr8:56919364	-0.32002	N	chr8:56800362	NA	intronic	.	LYN	ENSG00000254087
rs564977474	chr5:150473052	-0.30469	N	chr5:150567017	NA	intergenic	.	.	.
rs141990609	chr11:128566140	-0.30394	N	chr11:128562098	2a	intronic	.	FLI1	ENSG00000151702
rs149704173	chr19:18228035	-0.33325	N	chr19:18398030	5	intronic	.	MAST3	ENSG00000099308
rs565258473	chr6:167507521	0.01151	N	chr6:167511766	NA	intergenic	.	.	.
rs568814868	chr17:8823767	-0.17708	N	chr17:8784361	NA	intronic	.	PIK3R5	ENSG00000141506
rs149908008	chr16:57050410	-0.03815	N	chr16:57061189	3a	upstream	.	NLRC5	ENSG00000140853
rs376271791	chr11:1874216	-0.10654	N	chr11:2320013	4	UTR5	.	LSP1	ENSG00000130592
rs149207324	chr6:26358865	-0.15091	N	N	2b	intergenic	.	.	.
rs116798559	chr6:29917833	-0.23651	N	chr6:29596242	3a	intergenic	.	.	.
rs559535609	chr1:40860754	-0.20756	N	chr1:41356780	NA	intronic	.	SMAP2	ENSG00000084070
rs144848955	chr16:10971496	-0.24049	N	chr16:11348706	4	intronic	.	CIITA	ENSG00000179583
rs113199050	chr6:108113435	-0.32314	N	N	7	intronic	.	SCML4	ENSG00000146285
rs562841595	chr22:40357320	0.04181	N	chr22:40317126	NA	intronic	.	GRAP2	ENSG00000100351
rs578117417	chr2:7865592	-0.30943	N	chr2:7728766	NA	intergenic	.	.	.
rs533891782	chr5:35875970	-0.31536	N	chr5:35875134	NA	intronic	.	IL7R	ENSG00000168685
rs560065498	chr16:57050333	-0.17374	N	chr16:57061189	NA	upstream	.	NLRC5	ENSG00000140853
rs76944653	chr19:14153978	-0.12133	N	chr19:14499477	4	intronic	.	IL27RA	ENSG00000104998
rs537696227	chr1:111759541	-0.25461	N	chr1:111348029	NA	intergenic	.	.	.
rs574646657	chr2:69038456	-0.06924	N	chr2:68615546	NA	intronic	.	ARHGAP25	ENSG00000163219
rs11887559	chr2:198149658	-0.29358	N	chr2:198544183	7	ncRNA_intronic	.	ANKRD44	ENSG00000065413
rs80231044	chr9:117721780	-0.28021	N	chr9:117696336	7	intergenic	.	.	.
rs542215199	chr4:48136084	-0.27894	N	N	NA	intronic	.	TXK	ENSG00000074966
rs184649438	chr1:89739079	0.00194	N	N	4	upstream	.	.	.
rs560612896	chr8:37753418	-0.26863	N	N	NA	intronic	.	RAB11FIP1	ENSG00000156675
rs576663859	chr2:68958950	-0.26873	N	chr2:68615546	NA	intergenic	.	.	.
rs564470748	chr2:136995168	-0.16292	N	chr2:136713108	NA	intergenic	.	.	.
rs546446734	chr1:167476069	-0.25741	N	chr1:167600842	NA	intronic	.	CD247	ENSG00000198821
rs536387419	chr20:56205315	-0.07422	N	N	NA	intergenic	.	.	.
rs149785519	chr7:50357825	0.08672	N	chr7:50313352	5	intronic	.	IKZF1	ENSG00000185811
rs183343652	chr2:68993015	-0.14233	N	chr2:68615546	4	intronic	.	ARHGAP25	ENSG00000163219
rs551554693	chr17:7487042	-0.32747	N	chr17:7240391	NA	UTR5	.	MPDU1	ENSG00000129255
rs115352647	chr6:159515447	-0.0889	N	chr6:159469512	4	intergenic	.	.	.
rs533991076	chr15:75082620	0.01179	N	chr15:75361539	NA	intronic	.	CSK	ENSG00000103653
rs187655046	chr2:201990679	-0.1965	N	chr2:202112471	4	intronic	.	CFLAR	ENSG00000003402
rs187756377	chr8:134064026	-0.27783	N	chr8:134103953	2b	intronic	.	SLA	ENSG00000155926
rs187404885	chr4:48115133	-0.32314	N	N	5	intronic	.	TXK	ENSG00000074966
rs553090170	chr17:43326052	-0.33159	N	chr17:43488792	NA	ncRNA_intronic	.	.	.
rs566320740	chr9:117139475	-0.33902	N	N	NA	exonic	synonymous	AKNA	ENSG00000106948
rs187106775	chr6:25991870	-0.15011	N	N	3a	intergenic	.	.	.
rs571347930	chr19:42433704	-0.25697	N	chr19:42767593	NA	intergenic	.	.	.
rs147519986	chr6:41675846	-0.08999	N	chr6:42037348	4	intronic	.	TFEB	ENSG00000112561
rs530236550	chr2:202057367	-0.20585	N	chr2:202112471	NA	intronic	.	CASP10	ENSG00000003400
rs560329491	chr15:89193221	-0.2549	N	N	NA	intronic	.	ISG20	ENSG00000172183
rs545746222	chr17:8817968	-0.08208	N	chr17:8784361	NA	intronic	.	PIK3R5	ENSG00000141506
rs77875913	chr2:204774004	-0.10597	N	chr2:204584456	4	intergenic	.	.	.
rs145546591	chr16:57074963	0.14607	N	chr16:57061189	5	intronic	.	NLRC5	ENSG00000140853
rs559409893	chr14:102199362	-0.22738	N	N	NA	downstream	.	.	.
rs369179914	chr6:108041835	-0.21865	N	N	5	intronic	.	SCML4	ENSG00000146285
rs540151730	chr5:169717045	-0.12858	N	chr5:169691627	NA	intronic	.	LCP2	ENSG00000043462
rs555530321	chr11:117877660	0.09243	N	chr11:118081270	NA	intergenic	.	.	.
rs551375499	chr1:202129821	0.23827	N	N	NA	exonic	nonsynonymous	PTPN7	ENSG00000143851
rs183188152	chr17:43485629	-0.18464	N	chr17:43488792	4	intronic	.	ARHGAP27	ENSG00000159314
rs3851216	chr6:108039057	-0.27022	Y	N	7	intronic	.	SCML4	ENSG00000146285
rs551375494	chr2:69013033	-0.25741	N	chr2:68615546	NA	intronic	.	ARHGAP25	ENSG00000163219
rs3851214	chr6:108035698	-0.28396	Y	N	3a	intronic	.	SCML4	ENSG00000146285
rs3851215	chr6:108039036	-0.27022	Y	N	6	intronic	.	SCML4	ENSG00000146285
rs544949430	chr14:91859736	-0.26157	N	N	NA	intronic	.	CCDC88C	ENSG00000015133
rs562979382	chr19:6806255	-0.21091	N	chr19:6671369	NA	intronic	.	VAV1	ENSG00000141968
rs538742110	chr12:54896080	-0.05269	N	chr12:54685880	NA	intronic	.	NCKAP1L	ENSG00000123338
rs545137499	chr2:166651342	-0.03142	N	N	NA	upstream	.	.	.
rs540242492	chr2:192483291	0.13156	N	chr2:192522423	NA	intergenic	.	.	.
rs537769958	chr1:32719629	-0.15907	N	N	NA	intronic	.	LCK	ENSG00000182866
rs2764553	chr1:111732303	-0.17829	N	chr1:111348029	5	intronic	.	DENND2D	ENSG00000162777
rs532296853	chr21:42734036	-0.32981	N	N	NA	intronic	.	MX2	ENSG00000183486
rs2764555	chr1:111732654	-0.09647	N	chr1:111348029	7	intronic	.	DENND2D	ENSG00000162777
rs2764554	chr1:111732646	-0.09647	N	chr1:111348029	6	intronic	.	DENND2D	ENSG00000162777
rs546243749	chr6:32921078	0.0445	N	N	NA	upstream	.	.	.
rs569759804	chr22:40339579	-0.04593	N	chr22:39840130	NA	intronic	.	GRAP2	ENSG00000100351
rs623400	chr1:111748088	0.33149	N	chr1:111348029	3a	upstream	.	.	.
rs561079418	chr2:233944761	-0.07422	N	chr2:234115629	NA	intronic	.	.	.
rs563911980	chr16:57048371	0.19471	N	chr16:57061189	NA	intergenic	.	NLRC5	ENSG00000140853
rs148354058	chr9:117146440	-0.17593	N	N	3a	intronic	.	AKNA	ENSG00000106948
rs140282372	chr16:29638435	-0.34152	N	chr16:30082508	4	intergenic	.	.	.
rs145705086	chr6:108041210	-0.21865	N	N	5	intronic	.	SCML4	ENSG00000146285
rs552403919	chr21:46971067	-0.03052	N	N	NA	intergenic	.	.	.
rs116042718	chr5:171602624	-0.05156	N	chr5:171931939	4	intronic	.	STK10	ENSG00000072786
rs35407883	chr6:32590529	-0.12668	N	N	3a	intergenic	.	.	.
rs143965037	chr2:98336453	-0.25741	N	chr2:98271575	5	intronic	.	ZAP70	ENSG00000115085
rs551502590	chr11:117860980	-0.10662	N	chr11:118081270	NA	intronic	.	IL10RA	ENSG00000110324
rs186775963	chr7:138781828	-0.23309	N	chr7:138735512	7	intronic	.	ZC3HAV1	ENSG00000105939
rs539780772	chr4:48131457	-0.21959	N	N	NA	intronic	.	TXK	ENSG00000074966
rs569002943	chr1:31220437	0.1004	N	chr1:31231680	NA	intronic	.	LAPTM5	ENSG00000162511
rs537877018	chr15:70489204	-0.08333	N	chr15:70933290	NA	intergenic	.	.	.
rs527998052	chr15:44961828	-0.20305	N	N	NA	intronic	.	PATL2	ENSG00000229474
rs530146795	chr7:150318550	-0.29287	N	chr7:150278589	NA	intergenic	.	.	.
rs572881934	chr1:92945346	-0.19432	N	chr1:92733769	NA	intronic	.	GFI1	ENSG00000162676
rs34985291	chr6:74161740	-0.1777	N	N	2b	exonic	synonymous	MB21D1	ENSG00000164430
rs540345433	chr7:98975322	-0.10918	N	chr7:99036920	NA	intronic	.	ARPC1B	ENSG00000130429
rs188112871	chr2:204719045	-0.32314	N	chr2:204584456	5	intergenic	.	.	.
rs191722950	chr3:46395310	-0.30577	N	chr3:46418689	4	UTR5	.	CCR2	ENSG00000121807
rs540277614	chr2:204809156	-0.32314	N	chr2:204584456	NA	intronic	.	ICOS	ENSG00000163600
rs559970980	chr6:108076154	-0.24511	N	N	NA	intronic	.	SCML4	ENSG00000146285
rs531951331	chr5:133439181	-0.34284	N	chr5:133619966	NA	intergenic	.	.	.
rs536530540	chr7:43692882	-0.32086	N	N	NA	intronic	.	COA1	ENSG00000106603
rs560177965	chr1:167460666	-0.27894	N	chr1:167600842	NA	intronic	.	CD247	ENSG00000198821
rs566007055	chr14:91826487	-0.18171	N	N	NA	intronic	.	CCDC88C	ENSG00000015133
rs562333622	chr5:157023473	0.1333	N	chr5:156655015	NA	intergenic	.	.	.
rs554899048	chr21:34672322	-0.118	N	chr21:34439889	NA	intergenic	.	.	.
rs531116226	chr2:231790456	-0.2369	N	N	NA	upstream	.	.	.
rs186016497	chr1:202129267	-0.12562	N	N	4	intronic	.	PTPN7	ENSG00000143851
rs556100089	chr22:40320440	-0.18152	N	chr22:39840130	NA	intronic	.	GRAP2	ENSG00000100351
rs114339565	chr7:138757707	-0.26591	N	chr7:138735512	2c	intronic	.	ZC3HAV1	ENSG00000105939
rs143840713	chr2:202053401	-0.24793	N	chr2:202112471	5	intronic	.	CASP10	ENSG00000003400
rs568139666	chr16:31363909	-0.03184	N	chr16:31015877	NA	intergenic	.	.	.
rs115556084	chr21:45574042	-0.31123	N	chr21:45660835	4	intergenic	.	.	.
rs548764514	chr2:232410412	0.15651	N	chr2:232573944	NA	intergenic	.	.	.
rs573663528	chr7:138771858	-0.31205	N	chr7:138735512	NA	intronic	.	ZC3HAV1	ENSG00000105939
rs370930258	chr4:8203659	-0.30223	N	N	4	intronic	.	SH3TC1	ENSG00000125089
rs534704694	chr11:48050792	-0.32924	N	chr11:47888036	NA	intronic	.	PTPRJ	ENSG00000149177
rs537340223	chr6:108051465	-0.21865	N	N	NA	intronic	.	SCML4	ENSG00000146285
rs538893806	chr17:29147898	-0.2419	N	N	NA	intronic	.	CRLF3	ENSG00000176390
rs554663999	chr14:21249544	-0.14604	N	chr14:21431413	NA	intronic	.	RNASE6	ENSG00000169413
rs188628675	chr8:126981966	-0.27116	N	chr8:126616848	7	intergenic	.	.	.
rs562830979	chr2:98339977	-0.27902	N	chr2:98271575	NA	intronic	.	ZAP70	ENSG00000115085
rs139908076	chr14:102174377	-0.32754	N	N	3a	intergenic	.	.	.
rs146174304	chr19:6803014	0.03581	N	chr19:6671369	4	intronic	.	VAV1	ENSG00000141968
rs574622748	chr11:60882944	-0.32807	N	chr11:60830367	NA	intronic	.	CD5	ENSG00000110448
rs540827109	chr2:202048737	0.00744	N	chr2:202112471	NA	intronic	.	CASP10	ENSG00000003400
rs534228475	chr6:32577717	-0.29309	N	N	NA	intergenic	.	.	.
rs141793004	chr5:35870655	-0.20585	N	chr5:35875134	5	intronic	.	IL7R	ENSG00000168685
rs376431331	chr16:3121058	-0.23744	N	chr16:3521071	4	intergenic	.	.	.
rs114477891	chr5:169717599	-0.12858	N	chr5:169691627	5	intronic	.	LCP2	ENSG00000043462
rs75745262	chr3:111030266	-0.27894	N	N	4	intergenic	.	.	.
rs78048860	chr22:40332601	-0.14031	N	chr22:39840130	4	intronic	.	GRAP2	ENSG00000100351
rs538903053	chr16:57033239	0.14115	N	chr16:57061189	NA	intergenic	.	NLRC5	ENSG00000140853
rs541009508	chr2:98328060	-0.27894	N	chr2:98271575	NA	intergenic	.	.	.
rs181245206	chr8:142142026	-0.1169	N	chr8:142329460	2b	intronic	.	DENND3	ENSG00000105339
rs143539025	chr20:43626293	-0.31054	N	N	7	intronic	.	STK4	ENSG00000101109
rs16989579	chr20:43611230	-0.30712	N	N	7	intronic	.	STK4	ENSG00000101109
rs563237314	chr14:91843148	-0.3356	N	N	NA	intronic	.	CCDC88C	ENSG00000015133
rs146018517	chr16:10971029	-0.08741	N	chr16:11348706	2b	upstream	.	.	.
rs149302920	chr15:89192993	-0.22248	N	N	4	intronic	.	ISG20	ENSG00000172183
rs142627429	chr1:26874349	-0.1126	N	chr1:27100243	5	intronic	.	RPS6KA1	ENSG00000117676
rs548811784	chr5:35855826	-0.32314	N	chr5:35875134	NA	intergenic	.	.	.
rs573348113	chr2:231083898	-0.1476	N	chr2:231161026	NA	intronic	.	SP110	ENSG00000135899
rs115226815	chr2:198158470	-0.15372	N	chr2:198544183	3a	ncRNA_intronic	.	ANKRD44	ENSG00000065413
rs533958841	chr15:45009075	-0.2909	N	N	NA	intronic	.	B2M	ENSG00000166710
rs569822186	chr17:76119641	-0.24143	N	chr17:76257892	NA	intronic	.	TMC6	ENSG00000141524
rs78979200	chr9:117659594	-0.27116	N	chr9:117696336	5	intronic	.	.	.
rs181740584	chr2:197018689	-0.17829	N	chr2:196974333	5	intronic	.	STK17B	ENSG00000081320
rs566325620	chr2:69014806	-0.24963	N	chr2:68615546	NA	intronic	.	ARHGAP25	ENSG00000163219
rs532997213	chr11:117883456	0.09243	N	chr11:118081270	NA	intergenic	.	.	.
rs571574207	chr2:197042725	-0.24683	N	chr2:196974333	NA	intergenic	.	.	.
rs562133603	chr9:350544	-0.30144	N	chr9:288414	NA	intronic	.	DOCK8	ENSG00000107099
rs545986230	chr22:40346476	0.03371	N	chr22:40317126	NA	intronic	.	GRAP2	ENSG00000100351
rs565286996	chr11:48065524	-0.22504	N	chr11:47888036	NA	intronic	.	PTPRJ	ENSG00000149177
rs560634150	chr4:40249263	-0.14089	N	N	NA	intergenic	.	.	.
rs552912935	chr14:91852346	-0.23801	N	N	NA	intronic	.	CCDC88C	ENSG00000015133
rs575936911	chr14:91778457	-0.17829	N	N	NA	intronic	.	CCDC88C	ENSG00000015133
rs73260529	chr16:88760909	-0.26234	N	chr16:88518569	4	intergenic	.	.	.
rs546537925	chr17:25958885	-0.1476	N	chr17:25848196	NA	intronic	.	LGALS9	ENSG00000168961
rs574385314	chr6:29695788	-0.18152	N	chr6:29596242	NA	ncRNA_intronic	.	.	.
rs531094160	chr1:26874435	-0.1126	N	chr1:27100243	NA	intronic	.	RPS6KA1	ENSG00000117676
rs200542546	chr17:76121212	0.08672	N	chr17:76257892	2b	intronic	.	TMC6	ENSG00000141524
rs527591339	chr2:69004462	-0.25741	N	chr2:68615546	NA	intronic	.	ARHGAP25	ENSG00000163219
rs116188236	chr16:67278312	-0.21466	N	chr16:67377216	2b	intronic	.	FHOD1	ENSG00000135723
rs545793021	chr2:113932179	-0.23912	N	chr2:113712407	NA	intronic	.	PSD4	ENSG00000125637
rs145451670	chr4:142557021	-0.29937	N	N	4	upstream	.	.	.
rs73396751	chr6:32863331	-0.31035	N	N	5	ncRNA_intronic	.	.	.
rs540524679	chr6:36991654	-0.34467	N	chr6:36648816	NA	intronic	.	FGD2	ENSG00000146192
rs74796691	chr6:159527639	-0.24621	N	chr6:159469512	2b	intergenic	.	.	.
rs543949409	chr16:68040732	-0.15011	N	chr16:68138091	NA	intergenic	.	.	.
rs553877012	chr6:106552826	-0.25741	N	chr6:106727215	NA	exonic	nonsynonymous	PRDM1	ENSG00000057657
rs75256568	chr8:126943557	-0.24963	N	chr8:126474356	5	ncRNA_intronic	.	.	.
rs114346697	chr3:32992593	-0.20585	N	chr3:33087395	7	upstream	.	.	.
rs72670661	chr1:40807471	-0.24275	N	chr1:40406715	4	intergenic	.	.	.
rs138207478	chr8:56902199	-0.29535	N	chr8:56800362	4	intronic	.	LYN	ENSG00000254087
rs575576242	chr2:204865825	-0.27894	N	chr2:204584456	NA	intergenic	.	.	.
rs143553008	chr16:50702144	-0.34082	N	chr16:50663477	5	UTR3	.	SNX20	ENSG00000167208
rs543989140	chr1:26856271	-0.19428	N	chr1:27100243	NA	UTR5	.	RPS6KA1	ENSG00000117676
rs564858503	chr5:169083117	0.55362	N	N	NA	intronic	.	DOCK2	ENSG00000134516
rs180707062	chr14:50527669	-0.26976	N	N	2b	ncRNA_intronic	.	.	.
rs188875357	chr2:202051412	-0.20585	N	chr2:202112471	6	intronic	.	CASP10	ENSG00000003400
rs73469310	chr7:138765870	-0.31205	N	chr7:138735512	5	intronic	.	ZC3HAV1	ENSG00000105939
rs181884305	chr5:156676505	-0.12858	N	chr5:156442784	7	intronic	.	ITK	ENSG00000113263
rs7554682	chr1:200847675	-0.27894	N	N	2b	intergenic	.	.	.
rs535383213	chr2:69036840	-0.19807	N	chr2:68615546	NA	intronic	.	ARHGAP25	ENSG00000163219
rs59711560	chr12:57026292	-0.28047	N	chr12:57493727	2b	intronic	.	BAZ2A	ENSG00000076108
rs151287572	chr7:50454860	-0.23309	N	chr7:50313352	7	intronic	.	IKZF1	ENSG00000185811
rs566678066	chr8:82017558	-0.34487	N	N	NA	intronic	.	PAG1	ENSG00000076641
rs142823503	chr20:57730155	-0.32314	N	N	5	intergenic	.	.	.
rs138268942	chr11:128582136	-0.27263	N	chr11:128562098	7	intronic	.	FLI1	ENSG00000151702
rs191512682	chr8:130895770	-0.30727	N	chr8:130572110	5	intronic	.	FAM49B	ENSG00000153310
rs9917022	chr19:14494651	-0.19917	N	chr19:14499477	4	intronic	.	CD97	ENSG00000123146
rs79370192	chr3:183234315	0.49393	N	chr3:183730295	2b	intronic	.	KLHL6	ENSG00000172578
rs571960679	chr11:104906779	-0.25962	N	N	NA	upstream	.	.	.
rs545160662	chr21:43845990	0.22737	N	chr21:43850713	NA	intronic	.	UBASH3A	ENSG00000160185
rs73772592	chr6:106561876	-0.27894	N	chr6:106727215	5	intergenic	.	.	.
rs73772591	chr6:106556529	-0.20585	N	chr6:106727215	7	UTR3	.	PRDM1	ENSG00000057657
rs73772590	chr6:106554157	-0.25741	N	chr6:106727215	5	intronic	.	PRDM1	ENSG00000057657
rs369403770	chr16:57103644	-0.05269	N	chr16:57061189	3a	intronic	.	NLRC5	ENSG00000140853
rs550184690	chr15:44970439	-0.06746	N	N	NA	intergenic	.	.	.
rs576057751	chr7:138796882	-0.07422	N	chr7:138735512	NA	intergenic	.	.	.
rs75881290	chr20:57754333	-0.20585	N	N	5	intergenic	.	.	.
rs56318279	chr6:32817008	-0.25571	N	N	4	intronic	.	TAP1	ENSG00000168394
rs558398933	chr5:1489123	-0.09518	N	chr5:1313242	NA	intronic	.	LPCAT1	ENSG00000153395
rs550922581	chr2:158296767	-0.1501	N	chr2:158520905	NA	intronic	.	CYTIP	ENSG00000115165
rs536852742	chr16:57035498	-0.04983	N	chr16:57061189	NA	intergenic	.	NLRC5	ENSG00000140853
rs547913367	chr16:88762455	-0.20604	N	chr16:88518569	NA	downstream	.	.	.
rs373182183	chr22:50628437	-0.17408	N	chr22:50628937	2b	intronic	.	TRABD	ENSG00000170638
rs549551688	chr14:88479674	-0.10426	N	chr14:88472595	NA	UTR3	.	.	.
rs563292401	chr11:48043279	-0.30655	N	chr11:47888036	NA	intronic	.	PTPRJ	ENSG00000149177
rs139734712	chr9:95824382	-0.26268	N	chr9:95684697	4	intronic	.	SUSD3	ENSG00000157303
rs551937917	chr7:138782459	-0.23309	N	chr7:138735512	NA	intronic	.	ZC3HAV1	ENSG00000105939
rs192332814	chr20:43615373	-0.299	N	N	6	intronic	.	STK4	ENSG00000101109
rs544773643	chr11:117866146	-0.07702	N	chr11:118081270	NA	intronic	.	IL10RA	ENSG00000110324
rs563842808	chr7:104624383	-0.01817	N	N	NA	ncRNA_exonic	.	.	.
rs143239379	chr2:233995010	-0.23138	N	chr2:234115629	3a	intronic	.	.	.
rs563502553	chr7:43699747	-0.33357	N	N	NA	intronic	.	COA1	ENSG00000106603
rs559697798	chr14:91877923	-0.25068	N	N	NA	intronic	.	CCDC88C	ENSG00000015133
rs181841303	chr6:74161121	-0.12666	N	N	4	intronic	.	MB21D1	ENSG00000164430
rs533108786	chr7:98976284	-0.10768	N	chr7:99036920	NA	intronic	.	ARPC1B	ENSG00000130429
rs552573915	chr20:57695592	-0.06435	N	N	NA	intergenic	.	.	.
rs551528225	chr11:48021176	-0.15504	N	chr11:47888036	NA	intronic	.	PTPRJ	ENSG00000149177
rs549875196	chr1:156786712	-0.29011	N	N	NA	intronic	.	NTRK1	ENSG00000198400
rs577583174	chr14:50548961	-0.19118	N	N	NA	ncRNA_intronic	.	.	.
rs534746608	chr21:43836703	-0.23524	N	chr21:43850713	NA	exonic	nonsynonymous	UBASH3A	ENSG00000160185
rs556289934	chr11:60794535	0.03211	N	chr11:60830367	NA	intergenic	.	.	.
rs550740949	chr17:76121588	-0.10918	N	chr17:76257892	NA	intronic	.	TMC6	ENSG00000141524
rs556296093	chr11:104906051	0.01905	N	N	NA	upstream	.	.	.
rs537863569	chr20:57757438	-0.25741	N	N	NA	intergenic	.	.	.
rs565318950	chr2:192541672	-0.31379	N	chr2:192522423	NA	intergenic	.	.	.
rs4709268	chr6:159460456	0.67907	N	chr6:159469512	4	intronic	.	TAGAP	ENSG00000164691
rs115504622	chr3:150887534	0.07799	N	chr3:151073355	4	intronic	.	MED12L	ENSG00000144893
rs184358644	chr2:68964043	-0.09884	N	chr2:68615546	7	intronic	.	ARHGAP25	ENSG00000163219
rs149006432	chr18:2717341	-0.31546	N	N	5	intronic	.	SMCHD1	ENSG00000101596
rs573233137	chr5:49960917	-0.34467	N	chr5:49958363	NA	upstream	.	.	.
rs182899134	chr6:32836483	-0.32034	N	N	6	intergenic	.	.	.
rs551785040	chr5:156640621	-0.20585	N	chr5:156442784	NA	intronic	.	ITK	ENSG00000113263
rs562514023	chr2:68998150	-0.1208	N	chr2:68615546	NA	intronic	.	ARHGAP25	ENSG00000163219
rs189672145	chr17:76775185	-0.30843	N	N	4	intronic	.	CYTH1	ENSG00000108669
rs186773936	chr12:92896483	-0.09062	N	chr12:92747528	2b	intergenic	.	.	.
rs146312677	chr7:138757676	-0.26591	N	chr7:138735512	4	intronic	.	ZC3HAV1	ENSG00000105939
rs595677	chr11:128628423	-0.28042	Y	chr11:128562098	3a	intronic	.	FLI1	ENSG00000151702
rs117239407	chr12:6535006	-0.23892	N	chr12:6499533	5	intergenic	.	.	.
rs570295326	chr16:50299978	-0.27361	N	chr16:50160737	NA	upstream	.	.	.
rs116631922	chr13:30944681	-0.28687	N	chr13:31079184	5	ncRNA_intronic	.	.	.
rs139318273	chr2:204724170	-0.20585	N	chr2:204584456	5	intergenic	.	.	.
rs545974001	chr17:8802423	0.14371	N	chr17:8784361	NA	intronic	.	PIK3R5	ENSG00000141506
rs557758828	chr21:34576831	-0.14135	N	chr21:34439889	NA	intergenic	.	.	.
rs560940051	chr9:117662656	-0.24963	N	chr9:117696336	NA	intronic	.	.	.
rs556304632	chr5:156976152	-0.27452	N	chr5:156655015	NA	intronic	.	ADAM19	ENSG00000135074
rs142545456	chr19:7410340	-0.23892	N	chr19:7415064	5	intergenic	.	.	.
rs546363918	chr7:50428507	-0.13365	N	chr7:50313352	NA	intronic	.	IKZF1	ENSG00000185811
rs74713072	chr5:156641709	-0.20585	N	chr5:156442784	4	intronic	.	ITK	ENSG00000113263
rs59191975	chr7:43635083	-0.30712	N	N	6	intronic	.	STK17A	ENSG00000164543
rs536330391	chr7:144531399	-0.32924	N	N	NA	intronic	.	TPK1	ENSG00000196511
rs547120624	chr2:204797573	-0.20585	N	chr2:204584456	NA	intergenic	.	.	.
rs559130317	chr11:117869283	0.08696	N	chr11:118081270	NA	intronic	.	IL10RA	ENSG00000110324
rs534250816	chr2:202120793	-0.21959	N	chr2:202112471	NA	intronic	.	CASP8	ENSG00000064012
rs529727305	chr17:74477339	-0.24304	N	chr17:74710128	NA	intronic	.	RHBDF2	ENSG00000129667
rs542268749	chr6:108037387	-0.29175	N	N	NA	intronic	.	SCML4	ENSG00000146285
rs7894025	chr10:6309402	0.1451	N	chr10:6101129	4	intergenic	.	.	.
rs192420488	chr16:50372810	-0.31054	N	chr16:50160737	4	intronic	.	BRD7	ENSG00000166164
rs762789	chr3:46402627	-0.31001	Y	chr3:46418689	4	downstream	.	.	.
rs568359891	chr7:50420875	-0.13365	N	chr7:50313352	NA	intronic	.	IKZF1	ENSG00000185811
rs557176520	chr2:231085258	-0.16379	N	chr2:231161026	NA	intronic	.	SP110	ENSG00000135899
rs762788	chr3:46402564	-0.31001	N	chr3:46418689	3a	downstream	.	.	.
rs145191036	chr11:73685064	-0.18171	N	N	2b	downstream	.	.	.
rs529471906	chr1:160549380	0.36942	N	N	NA	upstream	.	.	.
rs77134582	chr4:2837176	-0.30089	N	chr4:3148276	2b	UTR3	.	SH3BP2	ENSG00000087266
rs529786254	chr16:57024823	-0.09623	N	chr16:57061189	NA	intergenic	.	NLRC5	ENSG00000140853
rs530391238	chr19:7702795	0.08436	N	chr19:7415064	NA	intronic	.	STXBP2	ENSG00000076944
rs539464828	chr1:167476909	-0.25741	N	chr1:167600842	NA	intronic	.	CD247	ENSG00000198821
rs200264080	chr9:117668196	-0.25741	N	chr9:117696336	6	intronic	.	TNFSF8	ENSG00000106952
rs570402936	chr17:8868393	-0.33528	N	chr17:8784361	NA	intronic	.	PIK3R5	ENSG00000141506
rs72860374	chr6:32862958	-0.29553	N	N	4	ncRNA_intronic	.	.	.
rs529169152	chr2:137081849	-0.29679	N	chr2:136713108	NA	intergenic	.	.	.
rs7866925	chr9:117120680	-0.299	N	N	6	intronic	.	AKNA	ENSG00000106948
rs142420120	chr17:8854879	-0.05269	N	chr17:8784361	7	intronic	.	PIK3R5	ENSG00000141506
rs560701150	chr2:198016851	-0.3151	N	N	NA	intronic	.	ANKRD44	ENSG00000065413
rs528459009	chr12:53594846	-0.25997	N	chr12:53747853	NA	intronic	.	ITGB7	ENSG00000139626
rs149894443	chr20:57738684	-0.22738	N	N	2b	intergenic	.	.	.
rs541649486	chr1:117347952	-0.27894	N	chr1:117544331	NA	intergenic	.	.	.
rs534043591	chr19:6863738	-0.20587	N	chr19:6671369	NA	intergenic	.	.	.
rs183670337	chr6:32986895	-0.1239	N	N	4	intergenic	.	.	.
rs371571303	chr7:144530497	-0.27894	N	N	5	intronic	.	TPK1	ENSG00000196511
rs191427745	chr16:67970934	-0.25432	N	chr16:68138091	4	upstream	.	PSMB10	ENSG00000205220
rs534530743	chr11:118210514	-0.07026	N	chr11:118639653	NA	exonic	nonsynonymous	CD3D	ENSG00000167286
rs80306533	chr19:42082120	-0.07422	N	N	4	intronic	.	CEACAM21	ENSG00000007129
rs560232623	chr17:43488646	0.01905	N	chr17:43488792	NA	intronic	.	ARHGAP27	ENSG00000159314
rs559544805	chr11:117858070	-0.06792	N	chr11:118081270	NA	intronic	.	IL10RA	ENSG00000110324
rs539826969	chr22:44588386	-0.13814	N	chr22:44330031	NA	intronic	.	PARVG	ENSG00000138964
rs540289017	chr17:33832555	-0.18152	N	chr17:33763678	NA	intergenic	.	.	.
rs564082660	chr21:15906250	-0.33534	N	chr21:16371102	NA	intronic	.	SAMSN1	ENSG00000155307
rs117804483	chr5:156570799	-0.32764	N	chr5:156442784	4	upstream	.	.	.
rs113670130	chr1:117046662	-0.118	N	chr1:117544331	4	intergenic	.	.	.
rs150600692	chr19:1087980	0.46543	N	chr19:836144	4	UTR3	.	POLR2E	ENSG00000099817
rs552212576	chr7:102072401	-0.30249	N	chr7:101880795	NA	intergenic	.	.	.
rs187324753	chr1:200843910	-0.26234	N	N	4	downstream	.	.	.
rs560535495	chr5:169725521	-0.17971	N	chr5:169691627	NA	upstream	.	.	.
rs553889372	chr7:138775649	-0.23801	N	chr7:138735512	NA	intronic	.	ZC3HAV1	ENSG00000105939
rs556862363	chr9:92133699	-0.32315	N	N	NA	intergenic	.	.	.
rs199533214	chr21:43836642	-0.04426	N	chr21:43850713	2b	exonic	synonymous	UBASH3A	ENSG00000160185
rs144152855	chr7:43634710	-0.23309	N	N	5	intronic	.	STK17A	ENSG00000164543
rs569227316	chr5:35875428	-0.32314	N	chr5:35875134	NA	intronic	.	IL7R	ENSG00000168685
rs149478364	chr14:88476314	-0.23309	N	chr14:88472595	7	intronic	.	GPR65	ENSG00000140030
rs577308506	chr5:156682341	-0.25741	N	chr5:156442784	NA	downstream	.	.	.
rs190691703	chr4:48114522	-0.32314	N	N	5	exonic	nonsynonymous	TXK	ENSG00000074966
rs10896928	chr11:58919813	-0.21474	N	N	4	exonic	synonymous	FAM111A	ENSG00000166801
rs113214000	chr6:32862392	-0.32128	N	N	4	ncRNA_exonic	.	.	.
rs541612143	chr17:8844642	0.44248	N	chr17:8784361	NA	intronic	.	PIK3R5	ENSG00000141506
rs183979567	chr5:131821147	-0.17605	N	chr5:131705458	4	intronic	.	IRF1	ENSG00000125347
rs560081502	chr8:126958439	-0.25741	N	chr8:126474356	NA	ncRNA_intronic	.	.	.
rs139302625	chr1:161039771	0.52368	N	chr1:161188893	4	upstream	.	.	.
rs570201456	chr11:118219182	-0.32314	N	chr11:118639653	NA	intronic	.	CD3G	ENSG00000160654
rs79339707	chr7:50483468	-0.33289	N	chr7:50313352	7	intergenic	.	.	.
rs576606883	chr5:14594834	-0.14726	N	chr5:14610309	NA	intronic	.	FAM105A	ENSG00000145569
rs570908548	chr14:91882378	-0.15015	N	N	NA	intronic	.	CCDC88C	ENSG00000015133
rs150850000	chr6:31321035	-0.05269	N	N	4	downstream	.	.	.
rs553796164	chr19:7409916	-0.23892	N	chr19:7415064	NA	intergenic	.	.	.
rs574257564	chr9:117661005	-0.24963	N	chr9:117696336	NA	intronic	.	.	.
rs554179233	chr19:14144273	-0.12578	N	chr19:14499477	NA	intronic	.	IL27RA	ENSG00000104998
rs118185773	chr9:134146100	-0.19695	N	N	2b	intronic	.	FAM78A	ENSG00000126882
rs111296158	chr16:30499327	-0.10426	N	chr16:30471109	5	intronic	.	ITGAL	ENSG00000005844
rs572841155	chr2:197018655	-0.17829	N	chr2:196974333	NA	intronic	.	STK17B	ENSG00000081320
rs527518643	chr7:50425390	-0.13365	N	chr7:50313352	NA	intronic	.	IKZF1	ENSG00000185811
rs561583630	chr22:17698298	-0.22776	N	chr22:17906176	NA	intronic	.	CECR1	ENSG00000093072
rs566904128	chr21:34638538	-0.21225	N	chr21:34439889	NA	ncRNA_exonic	.	.	.
rs2293554	chr2:202131587	-0.29903	N	chr2:202112471	2b	intronic	.	CASP8	ENSG00000064012
rs148905244	chr1:111423668	-0.20452	N	chr1:111348029	2a	intronic	.	CD53	ENSG00000143119
rs189683041	chr14:105536063	-0.18735	N	chr14:105637156	5	intergenic	.	.	.
rs185633530	chr2:197011800	-0.30712	N	chr2:196974333	7	intronic	.	STK17B	ENSG00000081320
rs111578219	chr1:111730778	-0.31054	N	chr1:111348029	4	exonic	synonymous	DENND2D	ENSG00000162777
rs181783787	chr2:98357681	-0.25456	N	chr2:98271575	3a	intergenic	.	.	.
rs73334836	chr8:126936595	-0.26234	N	chr8:126474356	5	ncRNA_intronic	.	.	.
rs550837521	chr2:68978930	-0.08027	N	chr2:68615546	NA	intronic	.	ARHGAP25	ENSG00000163219
rs28615613	chr19:1067104	0.07322	N	chr19:836144	2b	intronic	.	HMHA1	ENSG00000180448
rs117973552	chr3:114011338	-0.22738	N	N	5	intergenic	.	.	.
rs568785909	chr2:234074044	-0.05269	N	chr2:234115629	NA	intronic	.	INPP5D	ENSG00000168918
rs370486455	chr1:161039227	-0.07451	N	chr1:161188893	3a	intronic	.	ARHGAP30	ENSG00000186517
rs375363223	chr2:197032868	-0.15005	N	chr2:196974333	3a	intronic	.	STK17B	ENSG00000081320
rs576752735	chr17:25957916	-0.12578	N	chr17:25848196	NA	upstream	.	LGALS9	ENSG00000168961
rs182260623	chr14:88479260	-0.23309	N	chr14:88472595	5	UTR3	.	.	.
rs139911206	chr5:131818804	-0.33145	N	chr5:131705458	7	UTR3	.	IRF1	ENSG00000125347
rs549850866	chr15:89182865	-0.33325	N	N	NA	intronic	.	ISG20	ENSG00000172183
rs531483814	chr5:169711323	-0.15797	N	chr5:169691627	NA	intronic	.	LCP2	ENSG00000043462
rs377536003	chr1:117283665	-0.14074	N	chr1:117544331	5	intergenic	.	.	.
rs188324305	chr7:150329546	0.01876	N	chr7:150278589	4	UTR5	.	.	.
rs573484028	chr3:114026143	-0.25438	N	N	NA	intronic	.	TIGIT	ENSG00000181847
rs186431708	chr15:70433583	-0.12902	N	chr15:70933290	4	intergenic	.	.	.
rs544424339	chr2:231466780	-0.15618	N	chr2:231161026	NA	intergenic	.	.	.
rs556733034	chr9:117632710	-0.27894	N	chr9:117696336	NA	intergenic	.	.	.
rs189623303	chr17:43509793	-0.32754	N	chr17:43488792	4	intronic	.	ARHGAP27	ENSG00000159314
rs565605650	chr7:44998552	-0.32739	N	chr7:44811223	NA	intergenic	.	.	.
rs567870973	chr1:26867405	-0.15538	N	chr1:27100243	NA	intronic	.	RPS6KA1	ENSG00000117676
rs56894046	chr2:98361794	-0.27894	N	chr2:98271575	7	intergenic	.	.	.
rs573538712	chr7:150373222	-0.284	N	chr7:150278589	NA	intergenic	.	.	.
rs565988093	chr22:23207964	-0.34544	N	N	NA	intergenic	.	.	.
rs566224990	chr17:78233276	-0.2976	N	chr17:77885258	NA	intergenic	.	.	.
rs190721675	chr7:50471922	-0.04211	N	chr7:50313352	7	UTR3	.	IKZF1	ENSG00000185811
rs187815967	chr6:108057335	-0.22738	N	N	5	intronic	.	SCML4	ENSG00000146285
rs7105236	chr11:60895526	-0.19653	Y	chr11:60830367	5	downstream	.	.	.
rs556627637	chr19:1040400	-0.18812	N	chr19:836144	NA	intronic	.	ABCA7	ENSG00000064687
rs538845964	chr11:60794551	0.03211	N	chr11:60830367	NA	intergenic	.	.	.
rs531623179	chr19:48761984	-0.11644	N	chr19:49127490	NA	downstream	.	.	.
rs534454587	chr17:74508685	-0.06644	N	chr17:74710128	NA	intergenic	.	.	.
rs574810936	chr9:35649625	-0.13675	N	chr9:35687556	NA	UTR3	.	SIT1	ENSG00000137078
rs139457423	chr17:8865225	0.00946	N	chr17:8784361	2b	intronic	.	PIK3R5	ENSG00000141506
rs560988181	chr4:40192546	-0.34167	N	N	NA	upstream	.	.	.
rs112719742	chr7:104584724	0.01817	N	N	3a	intergenic	.	.	.
rs538075921	chr20:46118320	-0.31766	N	N	NA	intergenic	.	.	.
rs149562816	chr2:68952269	-0.27894	N	chr2:68615546	5	intergenic	.	.	.
rs151154129	chr7:150431600	-0.29045	N	chr7:150278589	2a	intronic	.	.	.
rs115131904	chr6:31233444	-0.32034	N	N	5	intergenic	.	.	.
rs182791720	chr2:233993969	-0.18152	N	chr2:234115629	3a	intronic	.	.	.
rs572826201	chr22:44586867	-0.2264	N	chr22:44330031	NA	intronic	.	PARVG	ENSG00000138964
rs557413818	chr19:47122974	-0.22245	N	chr19:47100565	NA	downstream	.	.	.
rs183987182	chr7:138778601	-0.23801	N	chr7:138735512	5	intronic	.	ZC3HAV1	ENSG00000105939
rs559579466	chr7:138779399	-0.21037	N	chr7:138735512	NA	intronic	.	ZC3HAV1	ENSG00000105939
rs535697370	chr8:134058579	-0.33998	N	chr8:134103953	NA	intronic	.	SLA	ENSG00000155926
rs570889662	chr7:50415571	-0.12689	N	chr7:50313352	NA	intronic	.	IKZF1	ENSG00000185811
rs75381182	chr7:43700096	-0.33357	N	N	6	intronic	.	COA1	ENSG00000106603
rs368349936	chr15:44974811	-0.19527	N	N	7	intergenic	.	.	.
rs572396830	chr1:26866266	-0.16031	N	chr1:27100243	NA	intronic	.	RPS6KA1	ENSG00000117676
rs561582588	chr6:128237487	-0.27022	N	N	NA	intronic	.	THEMIS	ENSG00000172673
rs562020010	chr1:31215666	-0.20945	N	chr1:31231680	NA	intronic	.	LAPTM5	ENSG00000162511
rs543334300	chr7:50436283	-0.06508	N	chr7:50313352	NA	UTR3	.	IKZF1	ENSG00000185811
rs117667491	chr6:108077638	-0.2323	N	N	5	intronic	.	SCML4	ENSG00000146285
rs115033858	chr16:74735005	-0.33823	N	chr16:75017513	4	UTR5	.	.	.
rs573323991	chr19:49841007	-0.17051	N	chr19:49459104	NA	intronic	.	CD37	ENSG00000104894
rs554973937	chr14:91862004	-0.13878	N	N	NA	intronic	.	CCDC88C	ENSG00000015133
rs2240854	chr7:38374996	-0.30697	N	N	3a	intergenic	.	.	.
rs1049579	chr6:31236767	-0.32198	N	N	3a	UTR3	.	HLA-C	ENSG00000204525
rs553582757	chr6:42899996	-0.21131	N	chr6:42510602	NA	intronic	.	CNPY3	ENSG00000137161
rs180743712	chr3:111029510	-0.27894	N	N	7	intergenic	.	.	.
rs552706870	chr6:36996920	-0.32316	N	chr6:36648816	NA	downstream	.	.	.
rs571492151	chr7:55601272	0.1073	N	chr7:56068714	NA	intronic	.	VOPP1	ENSG00000154978
rs533188398	chr7:38393479	-0.30194	N	N	NA	ncRNA_intronic	.	.	.
rs546493194	chr5:76146997	0.03704	N	chr5:76058509	NA	intronic	.	S100Z	ENSG00000171643
rs552671324	chr5:169709002	-0.12858	N	chr5:169691627	NA	intronic	.	LCP2	ENSG00000043462
rs554602976	chr5:131816196	-0.12858	N	chr5:131705458	NA	intergenic	.	.	.
rs149903129	chr17:66342788	-0.01309	N	chr17:65975385	4	intronic	.	ARSG	ENSG00000141337
rs184195531	chr5:169084303	-0.02027	N	N	3a	intronic	.	DOCK2	ENSG00000134516
rs114340668	chr19:46018477	-0.33731	N	chr19:45766729	2b	intronic	.	VASP	ENSG00000125753
rs370457148	chr19:1069633	0.10869	N	chr19:836144	2b	intronic	.	HMHA1	ENSG00000180448
rs188022085	chr5:169709662	-0.12858	N	chr5:169691627	7	intronic	.	LCP2	ENSG00000043462
rs555175908	chr7:138773903	-0.31546	N	chr7:138735512	NA	intronic	.	ZC3HAV1	ENSG00000105939
rs539480382	chr19:6815206	-0.23244	N	chr19:6671369	NA	intronic	.	VAV1	ENSG00000141968
rs1633277	chr1:158904114	-0.25741	N	chr1:159062436	5	intronic	.	PYHIN1	ENSG00000163564
rs572537273	chr5:118611330	-0.17518	N	chr5:118729327	NA	intronic	.	TNFAIP8	ENSG00000145779
rs188467183	chr1:111759863	-0.2222	N	chr1:111348029	5	intergenic	.	.	.
rs111930280	chr7:50460260	-0.0427	N	chr7:50313352	5	intronic	.	IKZF1	ENSG00000185811
rs559612751	chr14:50468699	0.07495	N	N	NA	ncRNA_exonic	.	C14orf182	ENSG00000214900
rs538956368	chr7:50457974	-0.23309	N	chr7:50313352	NA	intronic	.	IKZF1	ENSG00000185811
rs186755861	chr1:40869395	-0.24699	N	chr1:41356780	5	intronic	.	SMAP2	ENSG00000084070
rs181069420	chr7:44087287	-0.21359	N	N	7	intronic	.	DBNL	ENSG00000136279
rs553745380	chr2:233929575	-0.08229	N	chr2:234115629	NA	intronic	.	.	.
rs115151078	chr5:50035253	-0.27022	N	chr5:49958363	6	intronic	.	PARP8	ENSG00000151883
rs150095196	chr7:45014167	-0.25609	N	chr7:44811223	4	intronic	.	MYO1G	ENSG00000136286
rs181050904	chr21:46963977	-0.25258	N	N	2b	intergenic	.	.	.
rs572739485	chr18:2665308	-0.31205	N	N	NA	intronic	.	SMCHD1	ENSG00000101596
rs139799259	chr20:57739966	-0.09179	N	N	5	intergenic	.	.	.
rs562193312	chr17:8835710	-0.23309	N	chr17:8784361	NA	intronic	.	PIK3R5	ENSG00000141506
rs539269335	chr8:126942754	-0.22063	N	chr8:126474356	NA	ncRNA_intronic	.	.	.
rs141364979	chr6:108114683	-0.20585	N	N	5	intronic	.	SCML4	ENSG00000146285
rs563944839	chr2:197019046	-0.17829	N	chr2:196974333	NA	intronic	.	STK17B	ENSG00000081320
rs530516060	chr6:106533293	-0.0867	N	chr6:106727215	NA	upstream	.	.	.
rs145569680	chr17:54985687	-0.33847	N	chr17:55463857	2b	intronic	.	TRIM25	ENSG00000121060
rs188636812	chr15:38988557	-0.23803	N	chr15:38904527	4	upstream	.	.	.
rs553321365	chr2:136897724	-0.27894	N	chr2:136713108	NA	intergenic	.	.	.
rs536319736	chr1:117306528	-0.22758	N	chr1:117544331	NA	intronic	.	CD2	ENSG00000116824
rs13180666	chr5:35836386	-0.14884	N	chr5:35875134	4	intergenic	.	.	.
rs538138750	chr22:40320567	-0.18152	N	chr22:39840130	NA	intronic	.	GRAP2	ENSG00000100351
rs556925478	chr6:106547743	-0.27923	N	chr6:106727215	NA	intronic	.	PRDM1	ENSG00000057657
rs531652618	chr3:113941743	-0.27894	N	N	NA	intergenic	.	.	.
rs181023275	chr1:92950824	-0.04084	N	chr1:92733769	4	intronic	.	GFI1	ENSG00000162676
rs140117809	chr7:106502529	-0.25461	N	chr7:106372219	5	intergenic	.	.	.
rs10744785	chr12:113345256	-0.07078	N	chr12:113450200	1b	intronic	.	OAS1	ENSG00000089127
rs191678245	chr3:150918209	-0.12183	N	chr3:151073355	5	intronic	.	MED12L	ENSG00000144893
rs544040289	chr2:69024698	-0.06924	N	chr2:68615546	NA	intronic	.	ARHGAP25	ENSG00000163219
rs12660155	chr6:159474079	-0.28446	N	chr6:159469512	4	intergenic	.	.	.
rs7909459	chr10:11205333	-0.22488	N	N	2b	intronic	.	CELF2	ENSG00000048740
rs562149591	chr17:74495595	-0.2768	N	chr17:74710128	NA	intronic	.	RHBDF2	ENSG00000129667
rs565597792	chr5:156967035	-0.13893	N	chr5:156655015	NA	intronic	.	ADAM19	ENSG00000135074
rs142632982	chr10:6056472	-0.21064	N	chr10:6101129	2b	intronic	.	IL2RA	ENSG00000134460
rs573223418	chr1:167476397	-0.25741	N	chr1:167600842	NA	intronic	.	CD247	ENSG00000198821
rs527335685	chr15:89183293	0.21197	N	N	NA	intronic	.	ISG20	ENSG00000172183
rs78253080	chr5:131747453	-0.26538	N	chr5:131705458	4	ncRNA_intronic	.	.	.
rs545544405	chr22:50982768	-0.31541	N	chr22:50628937	NA	intergenic	.	.	.
rs559684901	chr1:26635989	-0.12578	N	chr1:27100243	NA	intronic	.	UBXN11	ENSG00000158062
rs568408062	chr21:42741925	-0.30689	N	N	NA	intronic	.	MX2	ENSG00000183486
rs544803467	chr17:29151824	-0.32921	N	N	NA	upstream	.	.	.
rs201042145	chr17:76113667	-0.10243	N	chr17:76257892	4	exonic	nonsynonymous	TMC6	ENSG00000141524
rs11714612	chr3:114026673	-0.08796	N	N	3a	intronic	.	TIGIT	ENSG00000181847
rs528064342	chr15:89191591	-0.2549	N	N	NA	intronic	.	ISG20	ENSG00000172183
rs17162276	chr1:26947393	0.00404	N	chr1:27100243	2b	intergenic	.	.	.
rs113732516	chr17:74491444	-0.32151	N	chr17:74710128	4	intronic	.	RHBDF2	ENSG00000129667
rs557128662	chr17:8804671	-0.04211	N	chr17:8784361	NA	intronic	.	PIK3R5	ENSG00000141506
rs373118413	chr20:57720460	-0.26169	N	N	5	intergenic	.	.	.
rs17162278	chr1:26947839	-0.16397	N	chr1:27100243	4	intergenic	.	.	.
rs188445514	chr13:30949584	-0.31618	N	chr13:31079184	4	intergenic	.	.	.
rs568143251	chr17:8817460	-0.26793	N	chr17:8784361	NA	intronic	.	PIK3R5	ENSG00000141506
rs5743560	chr4:38806200	-0.30695	Y	chr4:38677227	4	intronic	.	TLR1	ENSG00000174125
rs5743561	chr4:38806192	-0.30695	N	chr4:38677227	2c	intronic	.	TLR1	ENSG00000174125
rs5743562	chr4:38806096	-0.30695	Y	chr4:38677227	4	intronic	.	TLR1	ENSG00000174125
rs74659643	chr11:73095984	-0.15323	N	chr11:72943483	2b	intronic	.	RELT	ENSG00000054967
rs5743564	chr4:38806012	-0.26574	N	chr4:38677227	4	intronic	.	TLR1	ENSG00000174125
rs5743565	chr4:38805983	-0.13016	Y	chr4:38677227	1b	UTR5	.	TLR1	ENSG00000174125
rs5743566	chr4:38805942	-0.13016	Y	chr4:38677227	4	UTR5	.	TLR1	ENSG00000174125
rs5743567	chr4:38805840	-0.26574	N	chr4:38677227	4	intronic	.	TLR1	ENSG00000174125
rs141095944	chr19:48754427	-0.33145	N	chr19:49127490	5	intronic	.	CARD8	ENSG00000105483
rs533587808	chr15:95128243	-0.08939	N	N	NA	intergenic	.	.	.
rs576486483	chr2:198149330	-0.29358	N	chr2:198544183	NA	ncRNA_intronic	.	ANKRD44	ENSG00000065413
rs150472014	chr6:106548832	-0.27923	N	chr6:106727215	4	intronic	.	PRDM1	ENSG00000057657
rs187275419	chr9:117683941	-0.33594	N	chr9:117696336	5	intronic	.	TNFSF8	ENSG00000106952
rs566259978	chr22:50626125	-0.12858	N	chr22:50628937	NA	intronic	.	TRABD	ENSG00000170638
rs140373938	chr10:50391757	-0.34686	N	chr10:50264204	4	intronic	.	C10orf128	ENSG00000204161
rs144894042	chr21:43653411	0.11385	N	chr21:43850713	2a	intronic	.	ABCG1	ENSG00000160179
rs531671468	chr2:231467368	-0.07702	N	chr2:231161026	NA	intergenic	.	.	.
rs572837015	chr4:48133073	-0.25571	N	N	NA	intronic	.	TXK	ENSG00000074966
rs281414	chr19:10450285	-0.13489	N	chr19:10666450	4	exonic	synonymous	ICAM3	ENSG00000076662
rs529536430	chr7:50475977	0.0652	N	chr7:50313352	NA	intergenic	.	.	.
rs545480815	chr7:43689752	0.11652	N	N	NA	intronic	.	COA1	ENSG00000106603
rs559535370	chr21:46340537	-0.0616	N	N	NA	intronic	.	ITGB2	ENSG00000160255
rs13345518	chr19:1075225	0.05371	N	chr19:836144	3a	intronic	.	HMHA1	ENSG00000180448
rs569408389	chr1:161031934	-0.18152	N	chr1:161188893	NA	intronic	.	ARHGAP30	ENSG00000186517
rs528040027	chr2:68942557	0.04087	N	chr2:68615546	NA	intergenic	.	.	.
rs574501620	chr5:131830153	-0.24808	N	chr5:131705458	NA	intergenic	.	.	.
rs200751714	chr6:109770005	-0.23564	N	chr6:109376647	4	exonic	nonsynonymous	MICAL1	ENSG00000135596
rs572687363	chr7:43668557	-0.23343	N	N	NA	intergenic	.	.	.
rs73094951	chr2:233927442	-0.23182	N	chr2:234115629	2b	intronic	.	.	.
rs35893910	chr3:46009911	-0.33487	N	chr3:46418689	2b	exonic	synonymous	FYCO1	ENSG00000163820
rs56280537	chr6:31318320	-0.07422	N	N	3a	intergenic	.	.	.
rs537767064	chr20:57730169	-0.32314	N	N	NA	intergenic	.	.	.
rs529456509	chr19:48762005	-0.11644	N	chr19:49127490	NA	downstream	.	.	.
rs199670474	chr1:26877850	-0.12048	N	chr1:27100243	5	intronic	.	RPS6KA1	ENSG00000117676
rs559904453	chr3:16416272	-0.24181	N	chr3:16911330	NA	intronic	.	RFTN1	ENSG00000131378
rs563310324	chr9:117660597	-0.24963	N	chr9:117696336	NA	intronic	.	.	.
rs548451119	chr7:50478045	-0.32747	N	chr7:50313352	NA	intergenic	.	.	.
rs113825212	chr15:65128056	-0.23464	N	chr15:64672002	4	intergenic	.	.	.
rs186491679	chr8:82003064	-0.21292	N	N	4	intronic	.	PAG1	ENSG00000076641
rs541514138	chr4:106066307	-0.23746	N	chr4:105806108	NA	upstream	.	.	.
rs372383796	chr4:40215858	-0.33844	N	N	5	intronic	.	RHOH	ENSG00000168421
rs554149580	chr11:60872645	-0.25741	N	chr11:60830367	NA	intronic	.	CD5	ENSG00000110448
rs137992	chr22:40344043	-0.17374	N	chr22:40317126	4	intronic	.	GRAP2	ENSG00000100351
rs538234718	chr2:198188370	-0.20139	N	chr2:198544183	NA	intergenic	.	.	.
rs137990	chr22:40338284	-0.18152	N	chr22:39840130	6	intronic	.	GRAP2	ENSG00000100351
rs137991	chr22:40340775	-0.18152	N	chr22:40317126	5	intronic	.	GRAP2	ENSG00000100351
rs181465553	chr17:29147702	-0.2419	N	N	5	intronic	.	CRLF3	ENSG00000176390
rs146123002	chr16:57031555	-0.05269	N	chr16:57061189	6	intergenic	.	NLRC5	ENSG00000140853
rs137994	chr22:40349487	-0.17374	N	chr22:40317126	7	intronic	.	GRAP2	ENSG00000100351
rs116386442	chr2:7885401	-0.29175	N	chr2:7728766	6	intergenic	.	.	.
rs137998	chr22:40353319	0.31384	N	chr22:40317126	3a	intronic	.	GRAP2	ENSG00000100351
rs192135641	chr2:65046851	-0.19228	N	N	5	intergenic	.	.	.
rs554181479	chr1:89754690	-0.25461	N	N	NA	downstream	.	.	.
rs546702971	chr1:117047013	0.07298	N	chr1:117544331	NA	intergenic	.	.	.
rs77881821	chr3:183305159	-0.12578	N	chr3:183730295	5	intergenic	.	.	.
rs574412737	chr19:14495068	0.09	N	chr19:14499477	NA	intronic	.	CD97	ENSG00000123146
rs116739984	chr11:60882284	-0.26234	N	chr11:60830367	7	intronic	.	CD5	ENSG00000110448
rs552088523	chr22:40324175	-0.18152	N	chr22:39840130	NA	intronic	.	GRAP2	ENSG00000100351
rs28460027	chr17:8824454	-0.12066	N	chr17:8784361	5	intronic	.	PIK3R5	ENSG00000141506
rs547575679	chr2:198149627	-0.29358	N	chr2:198544183	NA	ncRNA_intronic	.	ANKRD44	ENSG00000065413
rs116955781	chr7:138761088	-0.30051	N	chr7:138735512	2c	exonic	synonymous	ZC3HAV1	ENSG00000105939
rs569349242	chr3:14469860	-0.20659	N	N	NA	intronic	.	SLC6A6	ENSG00000131389
rs117015911	chr21:43844029	-0.04426	N	chr21:43850713	5	intronic	.	UBASH3A	ENSG00000160185
rs77411896	chr2:204801577	-0.20585	N	chr2:204584456	4	exonic	nonsynonymous	ICOS	ENSG00000163600
rs546303870	chr16:50310278	-0.16031	N	chr16:50160737	NA	intronic	.	ADCY7	ENSG00000121281
rs190266554	chr15:89181360	-0.30833	N	N	2b	intronic	.	.	.
rs534748799	chr14:102188887	-0.10866	N	N	NA	intergenic	.	.	.
rs530885024	chr8:126964264	-0.27116	N	chr8:126474356	NA	upstream	.	.	.
rs562391141	chr20:43643347	-0.30712	N	N	NA	intronic	.	STK4	ENSG00000101109
rs542601430	chr4:142557920	-0.30115	N	N	NA	intronic	.	IL15	ENSG00000164136
rs554331803	chr16:30485810	-0.05269	N	chr16:30471109	NA	intronic	.	ITGAL	ENSG00000005844
rs142330973	chr20:57741396	-0.09179	N	N	5	intergenic	.	.	.
rs118164071	chr6:108059463	-0.22738	N	N	5	intronic	.	SCML4	ENSG00000146285
rs540827041	chr19:42054080	-0.06363	N	N	NA	intergenic	.	.	.
rs115458822	chr2:69052293	-0.04874	N	chr2:68615546	4	intronic	.	ARHGAP25	ENSG00000163219
rs565111789	chr19:1069346	0.53743	N	chr19:836144	NA	intronic	.	HMHA1	ENSG00000180448
rs561630389	chr6:108105378	-0.24018	N	N	NA	intronic	.	SCML4	ENSG00000146285
rs577043844	chr2:69028030	-0.17844	N	chr2:68615546	NA	intronic	.	ARHGAP25	ENSG00000163219
rs148008550	chr15:77295289	-0.30024	N	chr15:77313571	3a	intronic	.	PSTPIP1	ENSG00000140368
rs117462222	chr6:108060200	-0.20585	N	N	5	intronic	.	SCML4	ENSG00000146285
rs2570233	chr15:52121846	-0.20635	N	N	1f	UTR5	.	TMOD3	ENSG00000138594
rs147175844	chr10:6114998	-0.31618	N	chr10:6101129	5	intergenic	.	.	.
rs186232016	chr2:7862301	-0.04435	N	chr2:7728766	4	intergenic	.	.	.
rs577244165	chr1:161036830	0.08289	N	chr1:161188893	NA	intronic	.	ARHGAP30	ENSG00000186517
rs373951665	chr12:105063900	-0.28874	N	N	4	intronic	.	CHST11	ENSG00000171310
rs542920956	chr11:118088552	0.14594	N	chr11:118081270	NA	intronic	.	AMICA1	ENSG00000160593
rs185461532	chr2:98332214	-0.24963	N	chr2:98271575	5	intronic	.	ZAP70	ENSG00000115085
rs183402695	chr2:234074160	0.13829	N	chr2:234115629	5	intronic	.	INPP5D	ENSG00000168918
rs372430765	chr14:52792843	-0.19015	N	chr14:52618827	5	intronic	.	PTGER2	ENSG00000125384
rs575764046	chr4:40205923	-0.33844	N	N	NA	intronic	.	RHOH	ENSG00000168421
rs12056141	chr7:138797730	-0.32034	N	chr7:138735512	4	intergenic	.	.	.
rs575470980	chr1:198608114	0.03383	N	chr1:199000727	NA	UTR5	.	.	.
rs188561494	chr17:43303303	-0.20177	N	chr17:43488792	4	intronic	.	FMNL1	ENSG00000184922
rs545873950	chr2:204797399	-0.20585	N	chr2:204584456	NA	intergenic	.	.	.
rs575256406	chr16:57081672	-0.05269	N	chr16:57061189	NA	intronic	.	NLRC5	ENSG00000140853
rs7758639	chr6:159141262	-0.14233	N	chr6:159469512	7	intronic	.	SYTL3	ENSG00000164674
rs111911055	chr20:35224351	-0.23628	N	N	4	intronic	.	TGIF2-C20orf24	ENSG00000259399
rs538300143	chr19:46018217	-0.33888	N	chr19:45766729	NA	intronic	.	VASP	ENSG00000125753
rs570481501	chr5:169727991	-0.1795	N	chr5:169691627	NA	intergenic	.	.	.
rs544259261	chr19:6804099	-0.15517	N	chr19:6671369	NA	intronic	.	VAV1	ENSG00000141968
rs547335730	chr1:25226461	-0.31995	N	chr1:25291010	NA	UTR3	.	RUNX3	ENSG00000020633
rs114312513	chr17:74509242	-0.06644	N	chr17:74710128	4	intergenic	.	.	.
rs7592815	chr2:197995084	0.02051	N	N	4	intronic	.	ANKRD44	ENSG00000065413
rs540115314	chr7:138788064	-0.23801	N	chr7:138735512	NA	intronic	.	ZC3HAV1	ENSG00000105939
rs149884861	chr1:161027433	-0.18152	N	chr1:161188893	6	intronic	.	ARHGAP30	ENSG00000186517
rs565054382	chr22:50980389	-0.14133	N	chr22:50628937	NA	intergenic	.	.	.
rs147196265	chr17:8843209	0.25686	N	chr17:8784361	4	intronic	.	PIK3R5	ENSG00000141506
rs112319726	chr20:56191008	-0.18152	N	N	5	intronic	.	ZBP1	ENSG00000124256
rs566023033	chr20:57751437	-0.25741	N	N	NA	intergenic	.	.	.
rs192001453	chr7:150361199	-0.0606	N	chr7:150278589	2b	intergenic	.	.	.
rs557439908	chr1:117313143	-0.22738	N	chr1:117544331	NA	intergenic	.	.	.
rs540416613	chr19:1089999	-0.18171	N	chr19:836144	NA	intronic	.	POLR2E	ENSG00000099817
rs548205774	chr14:91792208	-0.18171	N	N	NA	intronic	.	CCDC88C	ENSG00000015133
rs182830619	chr17:76382542	-0.27095	N	chr17:76257892	2a	intronic	.	PGS1	ENSG00000087157
rs536925686	chr20:57829975	-0.21077	N	N	NA	UTR3	.	ZNF831	ENSG00000124203
rs184865300	chr2:198166217	-0.17986	N	chr2:198544183	5	ncRNA_intronic	.	ANKRD44	ENSG00000065413
rs149949417	chr15:55515025	-0.08269	N	N	2a	intronic	.	RAB27A	ENSG00000069974
rs536853404	chr20:47463590	-0.32739	N	chr20:47384301	NA	intergenic	.	.	.
rs113192269	chr19:10870493	0.02553	N	chr19:11317744	3a	intronic	.	DNM2	ENSG00000079805
rs557884165	chr14:65758751	-0.3212	N	chr14:65564703	NA	intergenic	.	.	.
rs191798278	chr2:137081640	0.14707	N	chr2:136713108	5	intergenic	.	.	.
rs574531344	chr1:111747804	0.1647	N	chr1:111348029	NA	upstream	.	.	.
rs141001554	chr9:117129204	0.44579	N	N	2b	intronic	.	AKNA	ENSG00000106948
rs75921482	chr14:91783988	0.04169	N	N	2b	intronic	.	CCDC88C	ENSG00000015133
rs551432820	chr11:2321843	-0.33238	N	chr11:2320013	NA	exonic	synonymous	C11orf21	ENSG00000110665
rs550510533	chr12:104872260	0.18346	N	N	NA	intronic	.	CHST11	ENSG00000171310
rs565670932	chr2:233925986	-0.04821	N	chr2:234115629	NA	intronic	.	.	.
rs551069400	chr4:100772748	0.0409	N	N	NA	intronic	.	DAPP1	ENSG00000070190
rs561112993	chr1:24237643	-0.29595	N	chr1:23850023	NA	intronic	.	CNR2	ENSG00000188822
rs561530363	chr6:139469029	-0.16718	N	N	NA	intronic	.	HECA	ENSG00000112406
rs529617590	chr1:27958906	-0.24787	N	chr1:28216736	NA	intronic	.	FGR	ENSG00000000938
rs146438720	chr19:6800089	-0.10426	N	chr19:6671369	5	intronic	.	VAV1	ENSG00000141968
rs187817916	chr1:45187336	-0.24385	N	N	4	intronic	.	C1orf228	ENSG00000198520
rs528695205	chr21:43841153	-0.12183	N	chr21:43850713	NA	intronic	.	UBASH3A	ENSG00000160185
rs532693135	chr3:183255350	-0.32929	N	chr3:183730295	NA	intronic	.	KLHL6	ENSG00000172578
rs115539762	chr6:26402377	-0.31675	N	N	4	upstream	.	.	.
rs2272943	chr22:44586805	-0.2264	N	chr22:44330031	5	intronic	.	PARVG	ENSG00000138964
rs536408354	chr4:48127463	-0.20585	N	N	NA	intronic	.	TXK	ENSG00000074966
rs536127504	chr6:32830108	-0.29881	N	N	NA	intergenic	.	.	.
rs138560050	chr1:26869395	-0.16872	N	chr1:27100243	4	intronic	.	RPS6KA1	ENSG00000117676
rs371384503	chr7:50415724	-0.26247	N	chr7:50313352	5	intronic	.	IKZF1	ENSG00000185811
rs144795106	chr2:204733220	-0.20585	N	chr2:204584456	5	intronic	.	CTLA4	ENSG00000163599
rs539908625	chr19:6804840	-0.284	N	chr19:6671369	NA	intronic	.	VAV1	ENSG00000141968
rs577350986	chr6:159075174	0.16026	N	chr6:159469512	NA	intronic	.	SYTL3	ENSG00000164674
rs552956631	chr3:150920382	-0.12183	N	chr3:151073355	NA	intronic	.	MED12L	ENSG00000144893
rs7607526	chr2:68951847	-0.27894	N	chr2:68615546	7	intergenic	.	.	.
rs9486680	chr6:108043456	-0.21865	N	N	6	intronic	.	SCML4	ENSG00000146285
rs528556299	chr16:57035888	-0.17866	N	chr16:57061189	NA	intergenic	.	NLRC5	ENSG00000140853
rs562408833	chr20:1607226	-0.29044	N	chr20:1931001	NA	intergenic	.	.	.
rs564043400	chr15:77305923	-0.25038	N	chr15:77313571	NA	intronic	.	PSTPIP1	ENSG00000140368
rs544442723	chr15:89182038	0.1215	N	N	NA	UTR5	.	ISG20	ENSG00000172183
rs185118962	chr19:7703217	-0.07702	N	chr19:7415064	5	intronic	.	STXBP2	ENSG00000076944
rs571705024	chr2:202056014	-0.22738	N	chr2:202112471	NA	intronic	.	CASP10	ENSG00000003400
rs531553813	chr9:117155125	-0.25461	N	N	NA	intronic	.	AKNA	ENSG00000106948
rs570068323	chr22:40349090	-0.18152	N	chr22:40317126	NA	intronic	.	GRAP2	ENSG00000100351
rs143054940	chr20:43701916	-0.30712	N	N	5	intronic	.	STK4	ENSG00000101109
rs562571543	chr16:68018867	0.08366	N	chr16:68138091	NA	intergenic	.	.	.
rs563985757	chr15:90602995	-0.20641	N	chr15:90885806	NA	intronic	.	ZNF710	ENSG00000140548
rs556909176	chr3:183257750	-0.28387	N	chr3:183730295	NA	intronic	.	KLHL6	ENSG00000172578
rs184670744	chr7:43670269	-0.30712	N	N	2b	intergenic	.	.	.
rs572334821	chr12:111883073	-0.14818	N	chr12:112212874	NA	intronic	.	SH2B3	ENSG00000111252
rs183049236	chr11:64106558	-0.24001	N	chr11:63974995	4	intergenic	.	.	.
rs566178769	chr1:27957908	-0.00047	N	chr1:28216736	NA	intronic	.	FGR	ENSG00000000938
rs529012194	chr15:80260065	-0.31148	N	chr15:80279344	NA	intronic	.	BCL2A1	ENSG00000140379
rs575213762	chr5:35856208	-0.31536	N	chr5:35875134	NA	upstream	.	.	.
rs529728162	chr9:134127641	-0.28706	N	N	NA	intergenic	.	.	.
rs147936493	chr9:117663215	-0.24963	N	chr9:117696336	5	intronic	.	.	.
rs532711151	chr2:233951658	0.17071	N	chr2:234115629	NA	intronic	.	.	.
rs559476654	chr6:108142873	-0.07702	N	N	NA	intronic	.	SCML4	ENSG00000146285
rs537125098	chr5:76149401	-0.11135	N	chr5:76058509	NA	intronic	.	S100Z	ENSG00000171643
rs528346147	chr2:197023889	-0.3356	N	chr2:196974333	NA	intronic	.	STK17B	ENSG00000081320
rs567132038	chr2:233958010	-0.33802	N	chr2:234115629	NA	intronic	.	.	.
rs183341984	chr3:114011915	-0.22738	N	N	5	upstream	.	.	.
rs141170227	chr11:118223233	-0.32314	N	chr11:118639653	5	intronic	.	CD3G	ENSG00000160654
rs138482990	chr1:114412341	-0.18152	N	chr1:114377568	6	ncRNA_intronic	.	PTPN22	ENSG00000134242
rs192572056	chr6:32815835	-0.20585	N	N	3a	exonic	nonsynonymous	TAP1	ENSG00000168394
rs578028846	chr6:36990850	-0.21959	N	chr6:36648816	NA	intronic	.	FGD2	ENSG00000146192
rs148908249	chr1:200849384	-0.3288	N	N	4	intergenic	.	.	.
rs530863291	chr17:76120499	0.09109	N	chr17:76257892	NA	intronic	.	TMC6	ENSG00000141524
rs189445954	chr8:130897433	-0.27894	N	chr8:130572110	5	intronic	.	FAM49B	ENSG00000153310
rs559285031	chr7:50411675	-0.23309	N	chr7:50313352	NA	intronic	.	IKZF1	ENSG00000185811
rs12289229	chr11:104905020	0.01905	N	N	7	exonic	synonymous	CASP1	ENSG00000137752
rs187355128	chr19:18214577	-0.24683	N	chr19:18398030	5	intronic	.	MAST3	ENSG00000099308
rs531812004	chr1:160536685	-0.18152	N	N	NA	intronic	.	CD84	ENSG00000066294
rs188795628	chr22:44586885	-0.2264	N	chr22:44330031	4	intronic	.	PARVG	ENSG00000138964
rs139118950	chr5:76148491	-0.27159	N	chr5:76058509	7	intronic	.	S100Z	ENSG00000171643
rs570253736	chr20:43647462	-0.30712	N	N	NA	intronic	.	STK4	ENSG00000101109
rs7809377	chr7:50442726	-0.10426	N	chr7:50313352	5	intronic	.	IKZF1	ENSG00000185811
rs566010201	chr8:126948883	-0.27894	N	chr8:126474356	NA	ncRNA_intronic	.	.	.
rs535459245	chr9:92078996	0.04478	N	chr9:91593290	NA	intronic	.	SEMA4D	ENSG00000187764
rs79200000	chr2:69055052	-0.1208	N	chr2:68615546	5	intergenic	.	.	.
rs561108143	chr8:74903935	-0.29134	N	N	NA	intronic	.	LY96	ENSG00000154589
rs531213837	chr14:105537102	-0.18735	N	chr14:105637156	NA	intergenic	.	.	.
rs574838830	chr11:117863709	-0.20585	N	chr11:118081270	NA	intronic	.	IL10RA	ENSG00000110324
rs191478043	chr17:4613369	-0.18388	N	chr17:4755424	4	upstream	.	.	.
rs537036965	chr21:43836630	-0.04426	N	chr21:43850713	NA	exonic	synonymous	UBASH3A	ENSG00000160185
rs188565647	chr5:156681086	-0.07136	N	chr5:156442784	5	UTR3	.	ITK	ENSG00000113263
rs554652414	chr3:46409150	-0.22738	N	chr3:46418689	NA	ncRNA_intronic	.	.	.
rs185396035	chr10:6171845	-0.26783	N	chr10:6101129	4	intergenic	.	.	.
rs149789054	chr16:57032912	-0.05762	N	chr16:57061189	4	intergenic	.	NLRC5	ENSG00000140853
rs151331192	chr1:89729105	-0.26269	N	N	5	intronic	.	GBP5	ENSG00000154451
rs539882618	chr21:43835081	-0.23524	N	chr21:43850713	NA	intronic	.	UBASH3A	ENSG00000160185
rs576119268	chr11:88034975	-0.29299	N	chr11:88077660	NA	intronic	.	CTSC	ENSG00000109861
rs554468344	chr7:138763928	-0.31205	N	chr7:138735512	NA	intronic	.	ZC3HAV1	ENSG00000105939
rs540979791	chr14:102180634	-0.29175	N	N	NA	intergenic	.	.	.
rs554194984	chr6:24949259	-0.02213	N	N	NA	intronic	.	.	.
rs534254503	chr19:16450011	0.21985	N	chr19:16548375	NA	intergenic	.	.	.
rs543908687	chr11:128628247	-0.28042	N	chr11:128562098	NA	intronic	.	FLI1	ENSG00000151702
rs574761335	chr5:14591023	-0.27609	N	chr5:14610309	NA	intronic	.	FAM105A	ENSG00000145569
rs554125600	chr17:33815612	-0.04953	N	chr17:33763678	NA	upstream	.	.	.
rs143086228	chr4:185307052	-0.3438	N	N	3a	intergenic	.	.	.
rs3923093	chr2:204798020	-0.20585	Y	chr2:204584456	5	intergenic	.	.	.
rs551249246	chr9:117131750	-0.25316	N	N	NA	intronic	.	AKNA	ENSG00000106948
rs150041060	chr6:25962657	0.0199	N	N	2b	upstream	.	.	.
rs578195203	chr17:8804156	0.27561	N	chr17:8784361	NA	intronic	.	PIK3R5	ENSG00000141506
rs534366281	chr2:136895338	-0.09855	N	chr2:136713108	NA	intergenic	.	.	.
rs546808611	chr1:117308638	-0.13378	N	chr1:117544331	NA	intronic	.	CD2	ENSG00000116824
rs190675108	chr1:202129839	0.08096	N	N	2a	exonic	nonsynonymous	PTPN7	ENSG00000143851
rs550859994	chr19:6774431	-0.10426	N	chr19:6671369	NA	intronic	.	VAV1	ENSG00000141968
rs200317891	chr21:43833118	-0.23524	N	chr21:43850713	5	intronic	.	UBASH3A	ENSG00000160185
rs547350466	chr5:35876453	-0.19807	N	chr5:35875134	NA	exonic	synonymous	IL7R	ENSG00000168685
rs61736217	chr1:89734459	-0.23309	N	N	5	exonic	nonsynonymous	GBP5	ENSG00000154451
rs554782824	chr2:233939365	-0.10426	N	chr2:234115629	NA	intronic	.	.	.
rs532353142	chr15:45007568	-0.31546	N	N	NA	intronic	.	B2M	ENSG00000166710
rs60858271	chr1:167678220	-0.23718	N	chr1:167600842	4	intergenic	.	.	.
rs546867568	chr19:14478998	0.18271	N	chr19:14499477	NA	intergenic	.	.	.
rs537128268	chr2:98329688	-0.29949	N	chr2:98271575	NA	upstream	.	.	.
rs9688835	chr6:108106555	-0.24511	N	N	5	intronic	.	SCML4	ENSG00000146285
rs532885642	chr11:60785861	-0.32314	N	chr11:60830367	NA	exonic	synonymous	CD6	ENSG00000013725
rs191899339	chr15:89191803	-0.2549	N	N	3a	intronic	.	ISG20	ENSG00000172183
rs149255537	chr17:8841954	0.00946	N	chr17:8784361	5	intronic	.	PIK3R5	ENSG00000141506
rs2278089	chr2:152146672	-0.24247	Y	N	3a	upstream	.	.	.
rs12076954	chr1:92941994	0.04188	N	chr1:92733769	2a	intronic	.	GFI1	ENSG00000162676
rs554992777	chr11:58341317	-0.05207	N	N	NA	intronic	.	LPXN	ENSG00000110031
rs150915675	chr6:130582042	0.05576	N	chr6:130374461	4	intronic	.	SAMD3	ENSG00000164483
rs532866240	chr2:113944874	-0.21739	N	chr2:113712407	NA	intronic	.	PSD4	ENSG00000125637
rs546400765	chr1:53833913	0.0762	N	N	NA	intergenic	.	.	.
rs115224560	chr2:136896041	-0.25676	Y	chr2:136713108	5	intergenic	.	.	.
rs149714908	chr7:150329473	-0.09853	N	chr7:150278589	2a	UTR5	.	GIMAP6	ENSG00000133561
rs9274509	chr6:32634170	-0.1777	N	N	4	intronic	.	HLA-DQB1	ENSG00000179344
rs567021469	chr5:169739677	-0.26562	N	chr5:169691627	NA	intergenic	.	.	.
rs553371439	chr7:50352884	-0.12598	N	chr7:50313352	NA	intronic	.	IKZF1	ENSG00000185811
rs9274506	chr6:32634141	-0.1777	N	N	4	intronic	.	HLA-DQB1	ENSG00000179344
rs9274505	chr6:32634126	-0.1777	N	N	3a	intronic	.	HLA-DQB1	ENSG00000179344
rs9274504	chr6:32634111	-0.1777	N	N	4	intronic	.	HLA-DQB1	ENSG00000179344
rs9274503	chr6:32634103	-0.1777	N	N	4	intronic	.	HLA-DQB1	ENSG00000179344
rs7259589	chr19:48759677	-0.33702	N	chr19:49127490	5	ncRNA_exonic	.	.	.
rs560773941	chr4:48131941	-0.24793	N	N	NA	intronic	.	TXK	ENSG00000074966
rs572869473	chr21:43653675	-0.08468	N	chr21:43850713	NA	intronic	.	ABCG1	ENSG00000160179
rs1979541	chr6:159105413	-0.21865	Y	chr6:159469512	7	intronic	.	SYTL3	ENSG00000164674
rs146238860	chr2:231465337	-0.34143	N	chr2:231161026	2b	intergenic	.	.	.
rs111298356	chr2:198080479	-0.25213	N	chr2:198544183	5	intronic	.	ANKRD44	ENSG00000065413
rs568112714	chr8:82069328	0.10697	N	N	NA	intergenic	.	.	.
rs539676930	chr5:50036196	-0.27022	N	chr5:49958363	NA	intronic	.	PARP8	ENSG00000151883
rs17831712	chr14:52796739	-0.27878	N	chr14:52618827	2b	intergenic	.	.	.
rs75889122	chr7:104584271	0.28676	N	N	2b	intergenic	.	.	.
rs139755896	chr2:233969979	-0.31649	N	chr2:234115629	5	intronic	.	.	.
rs10800819	chr1:202133835	-0.28384	N	N	4	intergenic	.	.	.
rs372378041	chr2:202050354	-0.23545	N	chr2:202112471	7	intronic	.	CASP10	ENSG00000003400
rs187867408	chr2:152147536	-0.32034	N	N	5	intergenic	.	.	.
rs28360475	chr12:121477046	-0.16008	N	chr12:121194862	2b	upstream	.	.	.
rs558733090	chr21:46349242	-0.21827	N	N	NA	ncRNA_exonic	.	.	.
rs556968891	chr2:68948428	-0.22738	N	chr2:68615546	NA	intergenic	.	.	.
rs543325905	chr7:43670952	-0.31054	N	N	NA	intergenic	.	.	.
rs191841102	chr14:91878104	-0.2831	N	N	6	intronic	.	CCDC88C	ENSG00000015133
rs6680709	chr1:160492056	-0.29465	N	N	3a	intronic	.	SLAMF6	ENSG00000162739
rs532948698	chr5:169723010	-0.15818	N	chr5:169691627	NA	intronic	.	LCP2	ENSG00000043462
rs180887284	chr4:40197605	-0.33844	N	N	3a	intronic	.	RHOH	ENSG00000168421
rs74733668	chr7:50465586	-0.23309	Y	chr7:50313352	4	intronic	.	IKZF1	ENSG00000185811
rs62078152	chr17:33813786	-0.10382	N	chr17:33763678	4	intronic	.	SLFN12L	ENSG00000205045
rs62078153	chr17:33814952	0.0793	N	chr17:33763678	4	upstream	.	.	.
rs182664944	chr17:74488059	0.08341	N	chr17:74710128	4	intronic	.	RHBDF2	ENSG00000129667
rs111991154	chr22:40351495	-0.17374	N	chr22:40317126	5	intronic	.	GRAP2	ENSG00000100351
rs147204064	chr3:111388016	-0.24123	N	chr3:111840513	4	intergenic	.	.	.
rs558855217	chr17:33825514	-0.19432	N	chr17:33763678	NA	intergenic	.	.	.
rs549176583	chr14:91822821	-0.3066	N	N	NA	intronic	.	CCDC88C	ENSG00000015133
rs556026368	chr7:50342993	-0.13321	N	chr7:50313352	NA	upstream	.	.	.
rs548120604	chr2:137080152	-0.32052	N	chr2:136713108	NA	intergenic	.	.	.
rs552873041	chr5:133463168	-0.13552	N	chr5:133619966	NA	intronic	.	TCF7	ENSG00000081059
rs557341460	chr9:117120962	-0.299	N	N	NA	intronic	.	AKNA	ENSG00000106948
rs148633264	chr19:6793301	-0.26247	N	chr19:6671369	6	intronic	.	VAV1	ENSG00000141968
rs11582952	chr1:200836126	0.184	N	N	2b	intergenic	.	.	.
rs576084722	chr19:1041149	-0.10132	N	chr19:836144	NA	intronic	.	ABCA7	ENSG00000064687
rs531216712	chr1:161036538	-0.05269	N	chr1:161188893	NA	intronic	.	ARHGAP30	ENSG00000186517
rs186981260	chr15:45012016	0.14029	N	N	4	intergenic	.	.	.
rs12722520	chr10:6079152	-0.31638	N	chr10:6101129	4	intronic	.	IL2RA	ENSG00000134460
rs191321704	chr17:74496136	-0.28168	N	chr17:74710128	5	intronic	.	RHBDF2	ENSG00000129667
rs568550396	chr15:77294841	-0.19643	N	chr15:77313571	NA	intronic	.	PSTPIP1	ENSG00000140368
rs538295150	chr16:68018331	-0.15011	N	chr16:68138091	NA	intergenic	.	.	.
rs546757633	chr11:48028994	-0.15011	N	chr11:47888036	NA	intronic	.	PTPRJ	ENSG00000149177
rs147651995	chr20:43614849	-0.299	N	N	7	intronic	.	STK4	ENSG00000101109
rs544337814	chr11:118206734	-0.20585	N	chr11:118639653	NA	intergenic	.	.	.
rs573452836	chr11:117878363	0.09243	N	chr11:118081270	NA	intergenic	.	.	.
rs202019352	chr17:62008653	-0.23892	N	chr17:61931549	3a	intronic	.	CD79B	ENSG00000007312
rs549835108	chr7:150365968	0.46716	N	chr7:150278589	NA	intergenic	.	.	.
rs189914145	chr19:42066276	-0.1267	N	N	3a	intronic	.	CEACAM21	ENSG00000007129
rs534629408	chr14:102198955	-0.25586	N	N	NA	downstream	.	.	.
rs560596459	chr4:100768797	0.18717	N	N	NA	intronic	.	DAPP1	ENSG00000070190
rs570599531	chr7:106507847	-0.10426	N	chr7:106372219	NA	intronic	.	PIK3CG	ENSG00000105851
rs115743798	chr2:197016337	-0.10426	N	chr2:196974333	4	intronic	.	STK17B	ENSG00000081320
rs570921082	chr15:89185582	-0.01357	N	N	NA	intronic	.	ISG20	ENSG00000172183
rs557998882	chr7:43709465	-0.15286	N	N	NA	intronic	.	COA1	ENSG00000106603
rs536005728	chr1:26647224	-0.25721	N	chr1:27100243	NA	downstream	.	.	.
rs60587297	chr11:118758122	-0.33968	N	chr11:118747576	5	intronic	.	CXCR5	ENSG00000160683
rs35880225	chr1:117311364	-0.20585	N	chr1:117544331	4	exonic	nonsynonymous	CD2	ENSG00000116824
rs561621834	chr2:234075139	-0.26157	N	chr2:234115629	NA	intronic	.	INPP5D	ENSG00000168918
rs191153079	chr7:144515685	-0.11735	N	N	2b	intronic	.	TPK1	ENSG00000196511
rs568223242	chr9:117154262	-0.23309	N	N	NA	intronic	.	AKNA	ENSG00000106948
rs116675805	chr7:50304550	0.15438	N	chr7:50313352	4	intergenic	.	.	.
rs2074487	chr6:29894226	-0.08229	N	chr6:29596242	3a	ncRNA_exonic	.	.	.
rs146176206	chr7:50322134	-0.11641	N	chr7:50313352	5	intergenic	.	.	.
rs4462817	chr2:68989215	-0.25962	N	chr2:68615546	5	intronic	.	ARHGAP25	ENSG00000163219
rs142451936	chr21:43829605	-0.23524	N	chr21:43850713	5	exonic	nonsynonymous	UBASH3A	ENSG00000160185
rs561032701	chr7:50364858	-0.26247	N	chr7:50313352	NA	intronic	.	IKZF1	ENSG00000185811
rs74120027	chr1:111190185	-0.10869	N	chr1:111348029	4	intergenic	.	.	.
rs2074488	chr6:31240431	-0.11223	N	N	1f	upstream	.	.	.
rs182090468	chr1:25288470	-0.34505	N	chr1:25291010	4	intronic	.	RUNX3	ENSG00000020633
rs528161153	chr6:31926714	-0.09344	N	N	NA	UTR5	.	NELFE	ENSG00000204356
rs659101	chr11:60759027	-0.20585	N	chr11:60830367	5	intronic	.	CD6	ENSG00000013725
rs575431440	chr5:157026935	-0.24612	N	chr5:156655015	NA	intergenic	.	.	.
rs181319682	chr19:6798227	-0.23309	N	chr19:6671369	7	intronic	.	VAV1	ENSG00000141968
rs545401711	chr1:206939767	-0.0861	N	chr1:206968955	NA	intergenic	.	.	.
rs532743382	chr2:204816046	-0.25741	N	chr2:204584456	NA	intronic	.	ICOS	ENSG00000163600
rs183809276	chr1:117302463	-0.20585	N	chr1:117544331	7	intronic	.	CD2	ENSG00000116824
rs551900950	chr1:111423806	-0.20452	N	chr1:111348029	NA	intronic	.	CD53	ENSG00000143119
rs4867873	chr5:169081606	-0.04491	N	N	7	intronic	.	DOCK2	ENSG00000134516
rs566490030	chr3:33001758	-0.18755	N	chr3:33087395	NA	intergenic	.	.	.
rs73518744	chr6:106558249	-0.20585	N	chr6:106727215	2b	downstream	.	.	.
rs73518741	chr6:106554040	-0.25741	N	chr6:106727215	7	intronic	.	PRDM1	ENSG00000057657
rs577660481	chr2:198124136	-0.30732	N	chr2:198544183	NA	ncRNA_intronic	.	ANKRD44	ENSG00000065413
rs570237654	chr10:91011707	-0.23065	N	chr10:91002804	NA	UTR5	.	.	.
rs138272642	chr6:108041244	-0.21865	N	N	5	intronic	.	SCML4	ENSG00000146285
rs148603916	chr16:3121109	-0.20585	N	chr16:3521071	4	intergenic	.	.	.
rs536088843	chr19:48747676	0.22757	N	chr19:49127490	NA	intronic	.	CARD8	ENSG00000105483
rs541653246	chr22:40335995	-0.18152	N	chr22:39840130	NA	intronic	.	GRAP2	ENSG00000100351
rs570892680	chr7:150366238	-0.284	N	chr7:150278589	NA	intergenic	.	.	.
rs185163143	chr19:1063117	-0.21618	N	chr19:836144	4	intronic	.	ABCA7	ENSG00000064687
rs146161589	chr17:76710653	-0.2256	N	chr17:76257892	4	intronic	.	CYTH1	ENSG00000108669
rs138197618	chr7:128580635	0.0375	N	chr7:128576086	4	intronic	.	IRF5	ENSG00000128604
rs6128104	chr20:56205308	-0.07422	N	N	4	intergenic	.	.	.
rs576340640	chr3:14473354	-0.17922	N	N	NA	intronic	.	SLC6A6	ENSG00000131389
rs554276696	chr9:117719576	-0.2844	N	chr9:117696336	NA	intergenic	.	.	.
rs142618425	chr5:156675911	-0.12858	N	chr5:156442784	5	exonic	nonsynonymous	ITK	ENSG00000113263
rs116308067	chr3:113939984	-0.22738	N	N	6	intergenic	.	.	.
rs534800225	chr16:57106280	-0.05269	N	chr16:57061189	NA	intronic	.	NLRC5	ENSG00000140853
rs6128102	chr20:56202737	-0.12578	N	N	4	intergenic	.	.	.
rs6128103	chr20:56203689	-0.12578	N	N	5	intergenic	.	.	.
rs537937010	chr1:200846454	-0.22738	N	N	NA	intergenic	.	.	.
rs529241975	chr2:68975707	-0.06924	N	chr2:68615546	NA	intronic	.	ARHGAP25	ENSG00000163219
rs77296692	chr2:69028553	-0.17844	N	chr2:68615546	5	intronic	.	ARHGAP25	ENSG00000163219
rs541610124	chr6:106546795	-0.08431	N	chr6:106727215	NA	UTR5	.	PRDM1	ENSG00000057657
rs528541302	chr5:14594372	-0.15504	N	chr5:14610309	NA	intronic	.	FAM105A	ENSG00000145569
rs1431400	chr6:33041176	-0.171	N	N	4	intronic	.	HLA-DPA1	ENSG00000231389
rs80195053	chr1:160510182	0.64246	N	N	4	downstream	.	.	.
rs56078965	chr20:1607388	-0.16161	N	chr20:1931001	3a	intergenic	.	.	.
rs139879845	chr20:47435316	-0.3279	N	chr20:47384301	3a	intronic	.	PREX1	ENSG00000124126
rs377067675	chr19:48751593	-0.20604	N	chr19:49127490	4	intronic	.	CARD8	ENSG00000105483
rs573016365	chr7:104627325	-0.3356	N	N	NA	ncRNA_exonic	.	.	.
rs545280719	chr2:233945027	-0.07422	N	chr2:234115629	NA	intronic	.	.	.
rs185260339	chr17:33845613	-0.20305	N	chr17:33763678	5	intergenic	.	.	.
rs144840312	chr22:40356899	-0.17374	N	chr22:40317126	4	intronic	.	GRAP2	ENSG00000100351
rs536542810	chr19:42408528	-0.33487	N	chr19:42767593	NA	exonic	synonymous	ARHGEF1	ENSG00000076928
rs530436760	chr7:50309975	-0.09302	N	chr7:50313352	NA	intergenic	.	.	.
rs545826088	chr7:138747160	-0.30712	N	chr7:138735512	NA	intronic	.	ZC3HAV1	ENSG00000105939
rs532310344	chr2:68974788	-0.1191	N	chr2:68615546	NA	intronic	.	ARHGAP25	ENSG00000163219
rs2932047	chr3:111043298	-0.27894	N	N	5	intergenic	.	.	.
rs143306945	chr2:98335227	-0.08838	N	chr2:98271575	4	intronic	.	ZAP70	ENSG00000115085
rs560878107	chr21:43834859	-0.23524	N	chr21:43850713	NA	intronic	.	UBASH3A	ENSG00000160185
rs561869838	chr2:197012843	-0.23309	N	chr2:196974333	NA	intronic	.	STK17B	ENSG00000081320
rs578092303	chr19:1074535	-0.10426	N	chr19:836144	NA	intronic	.	HMHA1	ENSG00000180448
rs542236966	chr5:131825087	-0.28887	N	chr5:131705458	NA	exonic	synonymous	IRF1	ENSG00000125347
rs187353258	chr20:57725866	-0.21077	N	N	5	intergenic	.	.	.
rs141600890	chr22:50629954	0.4406	N	chr22:50628937	3a	intronic	.	TRABD	ENSG00000170638
rs554056104	chr16:57027309	-0.03121	N	chr16:57061189	NA	intergenic	.	NLRC5	ENSG00000140853
rs79259806	chr2:198124654	-0.209	N	chr2:198544183	3a	ncRNA_intronic	.	ANKRD44	ENSG00000065413
rs115918649	chr2:233931574	-0.23309	N	chr2:234115629	6	intronic	.	.	.
rs192818839	chr20:57760989	-0.23524	N	N	4	intergenic	.	.	.
rs190025848	chr17:43305324	-0.19674	N	chr17:43488792	2b	intronic	.	FMNL1	ENSG00000184922
rs558923020	chr6:106532904	-0.24808	N	chr6:106727215	NA	intergenic	.	.	.
rs542013038	chr17:4614669	-0.1543	N	chr17:4755424	NA	intronic	.	ARRB2	ENSG00000141480
rs566026523	chr5:35861667	-0.19807	N	chr5:35875134	NA	intronic	.	IL7R	ENSG00000168685
rs7288236	chr22:37680999	-0.08548	N	chr22:37258986	2b	intronic	.	CYTH4	ENSG00000100055
rs183658768	chr14:93116961	-0.29416	N	chr14:93103729	4	intronic	.	RIN3	ENSG00000100599
rs548060522	chr16:88759136	-0.09855	N	chr16:88518569	NA	intergenic	.	.	.
rs566293864	chr3:111042815	-0.29175	N	N	NA	intergenic	.	.	.
rs56146083	chr2:204815902	-0.25741	N	chr2:204584456	5	intronic	.	ICOS	ENSG00000163600
rs538677620	chr17:33845302	-0.20305	N	chr17:33763678	NA	intergenic	.	.	.
rs569836015	chr6:106573818	-0.09341	N	chr6:106727215	NA	intergenic	.	.	.
rs188527320	chr14:91869989	-0.1292	N	N	4	intronic	.	CCDC88C	ENSG00000015133
rs535992534	chr11:72681383	-0.26706	N	chr11:72943483	NA	intronic	.	FCHSD2	ENSG00000137478
rs183585001	chr17:33849450	-0.05269	N	chr17:33763678	5	intergenic	.	.	.
rs145158983	chr1:31222625	-0.24787	N	chr1:31231680	4	intronic	.	LAPTM5	ENSG00000162511
rs375787430	chr6:29697294	-0.29881	N	chr6:29596242	7	ncRNA_intronic	.	.	.
rs529629341	chr17:43488819	-0.17193	N	chr17:43488792	NA	intronic	.	ARHGAP27	ENSG00000159314
rs542321895	chr19:6773731	0.13628	N	chr19:6671369	NA	intronic	.	VAV1	ENSG00000141968
rs189309544	chr17:76133003	-0.31649	N	chr17:76257892	5	intronic	.	TMC8	ENSG00000167895
rs566399257	chr1:160519120	0.12854	N	N	NA	intronic	.	CD84	ENSG00000066294
rs34917164	chr20:56191387	-0.18152	N	N	4	exonic	nonsynonymous	ZBP1	ENSG00000124256
rs530037912	chr19:1087298	-0.23649	N	chr19:836144	NA	UTR3	.	POLR2E	ENSG00000099817
rs374194736	chr2:69028475	-0.17844	N	chr2:68615546	5	intronic	.	ARHGAP25	ENSG00000163219
rs560968934	chr2:137139407	0.17645	N	chr2:136713108	NA	intergenic	.	.	.
rs36031911	chr11:48129303	-0.23792	N	chr11:47888036	7	intronic	.	PTPRJ	ENSG00000149177
rs73730344	chr6:31236483	-0.32198	N	N	5	downstream	.	.	.
rs73730345	chr6:31236501	-0.32198	N	N	5	downstream	.	.	.
rs144040084	chr17:76129615	-0.04491	N	chr17:76257892	4	exonic	synonymous	TMC8	ENSG00000167895
rs73730340	chr6:31236080	-0.29238	N	N	4	downstream	.	.	.
rs73730341	chr6:31236290	-0.29238	N	N	4	downstream	.	.	.
rs73730342	chr6:31236346	-0.29238	N	N	4	downstream	.	.	.
rs184744582	chr14:102196206	-0.27894	N	N	7	upstream	.	.	.
rs1275188	chr13:30945900	0.27824	N	chr13:31079184	4	ncRNA_intronic	.	.	.
rs1275189	chr13:30946291	0.01751	Y	chr13:31079184	4	ncRNA_intronic	.	.	.
rs556879825	chr15:89194143	-0.26269	N	N	NA	UTR5	.	ISG20	ENSG00000172183
rs558965387	chr6:108040230	-0.33594	N	N	NA	intronic	.	SCML4	ENSG00000146285
rs191317840	chr5:50022968	-0.30833	N	chr5:49958363	3a	intronic	.	PARP8	ENSG00000151883
rs183872660	chr14:21251213	-0.33702	N	chr14:21431413	7	downstream	.	.	.
rs535824518	chr16:50361586	-0.17988	N	chr16:50160737	NA	intronic	.	BRD7	ENSG00000166164
rs1389830	chr5:35864019	-0.32314	N	chr5:35875134	6	intronic	.	IL7R	ENSG00000168685
rs527629849	chr11:47972116	0.2462	N	chr11:47888036	NA	intergenic	.	.	.
rs6902386	chr6:106552329	-0.25741	N	chr6:106727215	6	intronic	.	PRDM1	ENSG00000057657
rs75889945	chr19:6778368	-0.13365	N	chr19:6671369	2b	intronic	.	VAV1	ENSG00000141968
rs188786616	chr5:169728212	-0.1795	N	chr5:169691627	5	intergenic	.	.	.
rs568611600	chr9:117677370	-0.25571	N	chr9:117696336	NA	intronic	.	TNFSF8	ENSG00000106952
rs59453292	chr14:91848006	-0.15412	N	N	5	intronic	.	CCDC88C	ENSG00000015133
rs144970875	chr16:57050536	-0.17374	N	chr16:57061189	5	upstream	.	NLRC5	ENSG00000140853
rs558340198	chr1:161510112	-0.00062	N	chr1:161620089	NA	intergenic	.	.	.
rs151232850	chr5:131773198	-0.32427	N	chr5:131705458	3a	ncRNA_intronic	.	.	.
rs530373459	chr5:66511873	0.03241	N	N	NA	intergenic	.	.	.
rs566467416	chr11:269657	-0.0943	N	chr11:307961	NA	intergenic	.	.	.
rs56345204	chr14:91852698	-0.23801	N	N	7	intronic	.	CCDC88C	ENSG00000015133
rs571085099	chr16:57064867	-0.18152	N	chr16:57061189	NA	intronic	.	NLRC5	ENSG00000140853
rs563027382	chr9:117129648	-0.17393	N	N	NA	intronic	.	AKNA	ENSG00000106948
rs538335539	chr8:126940981	-0.25741	N	chr8:126474356	NA	ncRNA_intronic	.	.	.
rs571228570	chr6:159069491	-0.03154	N	chr6:159469512	NA	intergenic	.	.	.
rs8078182	chr17:29149664	-0.3127	Y	N	5	intronic	.	CRLF3	ENSG00000176390
rs560764325	chr17:74495812	-0.28168	N	chr17:74710128	NA	intronic	.	RHBDF2	ENSG00000129667
rs555515935	chr6:139454445	-0.21496	N	N	NA	intergenic	.	.	.
rs28755461	chr21:43821176	-0.27894	Y	chr21:43850713	7	intergenic	.	.	.
rs718223	chr1:40808079	-0.05177	N	chr1:40406715	4	intergenic	.	.	.
rs532598593	chr19:54890263	-0.19396	N	N	NA	intergenic	.	.	.
rs142570538	chr15:75082513	0.01179	N	chr15:75361539	4	intronic	.	CSK	ENSG00000103653
rs563622036	chr11:4414582	-0.1449	N	N	NA	intronic	.	TRIM21	ENSG00000132109
rs538837969	chr2:231299102	-0.3199	N	chr2:231161026	NA	intronic	.	SP100	ENSG00000067066
rs552696556	chr2:69001988	0.38529	N	chr2:68615546	NA	UTR5	.	ARHGAP25	ENSG00000163219
rs558048144	chr7:44089241	-0.20581	N	N	NA	intronic	.	DBNL	ENSG00000136279
rs529419479	chr21:15918741	0.1938	N	chr21:16371102	NA	intronic	.	SAMSN1	ENSG00000155307
rs547448880	chr6:167537805	-0.31465	N	chr6:167511766	NA	intronic	.	CCR6	ENSG00000112486
rs186676414	chr7:50475978	0.0652	N	chr7:50313352	5	intergenic	.	.	.
rs147688101	chr22:50633291	-0.27107	N	chr22:50628937	2b	intronic	.	TRABD	ENSG00000170638
rs537041684	chr19:42041841	-0.18618	N	N	NA	upstream	.	.	.
rs531766933	chr3:14464793	-0.18019	N	N	NA	intronic	.	SLC6A6	ENSG00000131389
rs6934884	chr6:29695859	-0.18152	N	chr6:29596242	3a	ncRNA_intronic	.	.	.
rs527843270	chr19:36395169	-0.21827	N	N	NA	UTR3	.	HCST	ENSG00000126264
rs536244824	chr14:91790679	-0.19934	N	N	NA	intronic	.	CCDC88C	ENSG00000015133
rs183728568	chr11:128595403	-0.18255	N	chr11:128562098	2b	intronic	.	FLI1	ENSG00000151702
rs577758977	chr1:31233693	-0.33155	N	chr1:31231680	NA	intergenic	.	.	.
rs148968543	chr3:46007423	-0.33487	N	chr3:46418689	5	intronic	.	FYCO1	ENSG00000163820
rs55868116	chr6:32814667	-0.07702	N	N	7	intronic	.	TAP1	ENSG00000168394
rs79510094	chr8:126956776	-0.25741	N	chr8:126474356	6	ncRNA_exonic	.	.	.
rs575729897	chr16:50703941	-0.25094	N	chr16:50663477	NA	ncRNA_intronic	.	SNX20	ENSG00000167208
rs78468999	chr14:91780282	-0.18171	N	N	4	exonic	nonsynonymous	CCDC88C	ENSG00000015133
rs144473208	chr12:104963278	-0.25609	N	N	4	intronic	.	CHST11	ENSG00000171310
rs556174999	chr5:156817572	-0.25005	N	chr5:156442784	NA	exonic	nonsynonymous	CYFIP2	ENSG00000055163
rs28749135	chr6:29908179	-0.08702	N	chr6:29596242	6	intergenic	.	.	.
rs28749134	chr6:29908158	-0.08702	N	chr6:29596242	6	intergenic	.	.	.
rs28749133	chr6:29908093	-0.21585	N	chr6:29596242	6	intergenic	.	.	.
rs28749132	chr6:29907976	-0.33314	N	chr6:29596242	5	intergenic	.	.	.
rs28749131	chr6:29907895	-0.33314	N	chr6:29596242	5	intergenic	.	.	.
rs28749130	chr6:29907835	-0.33314	N	chr6:29596242	5	intergenic	.	.	.
rs192842737	chr22:40319314	-0.18152	N	chr22:39840130	7	intronic	.	GRAP2	ENSG00000100351
rs575723641	chr17:33815187	-0.04953	N	chr17:33763678	NA	upstream	.	.	.
rs28749139	chr6:29908525	-0.07422	N	chr6:29596242	5	intergenic	.	.	.
rs28749138	chr6:29908511	-0.07422	N	chr6:29596242	5	intergenic	.	.	.
rs192290946	chr8:82009898	0.14075	N	N	4	intronic	.	PAG1	ENSG00000076641
rs141956846	chr19:48747164	-0.33145	N	chr19:49127490	5	intronic	.	CARD8	ENSG00000105483
rs11135694	chr8:22925515	-0.30273	Y	chr8:22436681	2b	intronic	.	TNFRSF10B	ENSG00000120889
rs148619333	chr17:76770722	-0.26021	N	N	4	intronic	.	CYTH1	ENSG00000108669
rs182924735	chr7:138791801	-0.12049	N	chr7:138735512	3a	intronic	.	ZC3HAV1	ENSG00000105939
rs187384009	chr8:130904326	-0.08796	N	chr8:130572110	3a	intronic	.	FAM49B	ENSG00000153310
rs544453752	chr6:26364571	-0.25097	N	N	NA	upstream	.	.	.
rs148184959	chr22:40304195	-0.20305	N	chr22:39840130	3a	intronic	.	GRAP2	ENSG00000100351
rs116642115	chr5:150462679	-0.12178	N	chr5:150567017	5	intronic	.	TNIP1	ENSG00000145901
rs36059712	chr1:167402675	-0.25741	N	chr1:167600842	5	intronic	.	CD247	ENSG00000198821
rs565228417	chr19:42396295	-0.33487	N	chr19:42767593	NA	intronic	.	ARHGEF1	ENSG00000076928
rs41546014	chr6:29912890	-0.1422	N	chr6:29596242	4	intronic	.	HLA-A	ENSG00000206503
rs550508447	chr5:1345173	-0.03863	N	chr5:1313242	NA	UTR5	.	CLPTM1L	ENSG00000049656
rs567367787	chr2:197030083	-0.23309	N	chr2:196974333	NA	intronic	.	STK17B	ENSG00000081320
rs577416849	chr22:36555353	-0.28926	N	chr22:36545826	NA	intronic	.	APOL3	ENSG00000128284
rs575360100	chr19:48758362	-0.33702	N	chr19:49127490	NA	intronic	.	CARD8	ENSG00000105483
rs551822094	chr1:111763401	-0.09212	N	chr1:111348029	NA	intergenic	.	.	.
rs528344013	chr2:233943788	-0.10382	N	chr2:234115629	NA	intronic	.	.	.
rs564242945	chr3:14467757	0.12515	N	N	NA	intronic	.	SLC6A6	ENSG00000131389
rs550213541	chr6:26361058	0.21618	N	N	NA	intergenic	.	.	.
rs140329415	chr3:195908962	-0.24544	N	chr3:196368191	3a	intergenic	.	.	.
rs572175773	chr1:161029339	-0.10426	N	chr1:161188893	NA	intronic	.	ARHGAP30	ENSG00000186517
rs560708313	chr6:106589597	0.37115	N	chr6:106727215	NA	intergenic	.	.	.
rs564715658	chr5:169715620	-0.12858	N	chr5:169691627	NA	intronic	.	LCP2	ENSG00000043462
rs12610818	chr19:1074064	-0.05611	N	chr19:836144	5	intronic	.	HMHA1	ENSG00000180448
rs544983400	chr20:57744811	-0.20585	N	N	NA	intergenic	.	.	.
rs181037328	chr1:111732553	-0.09647	N	chr1:111348029	6	intronic	.	DENND2D	ENSG00000162777
rs533143469	chr6:36992727	-0.26986	N	chr6:36648816	NA	intronic	.	FGD2	ENSG00000146192
rs536104688	chr19:45520479	-0.34434	N	chr19:45766729	NA	intronic	.	RELB	ENSG00000104856
rs568277128	chr1:160518801	0.10398	N	N	NA	intronic	.	CD84	ENSG00000066294
rs551010197	chr8:126964275	-0.27116	N	chr8:126474356	NA	upstream	.	.	.
rs550407271	chr8:126950210	-0.25741	N	chr8:126474356	NA	ncRNA_intronic	.	.	.
rs531877017	chr5:171493784	-0.33012	N	chr5:171931939	NA	intronic	.	STK10	ENSG00000072786
rs76964140	chr5:171540209	-0.30059	N	chr5:171931939	2b	intronic	.	STK10	ENSG00000072786
rs577288022	chr11:48054619	-0.15011	N	chr11:47888036	NA	intronic	.	PTPRJ	ENSG00000149177
rs567945947	chr17:33859287	-0.20305	N	chr17:33763678	NA	intergenic	.	.	.
rs566925490	chr10:6110253	-0.18735	N	chr10:6101129	NA	intergenic	.	.	.
rs557938331	chr14:102173923	-0.2058	N	N	NA	intergenic	.	.	.
rs577299000	chr2:204677556	-0.27894	N	chr2:204584456	NA	intergenic	.	.	.
rs115904608	chr17:74509095	-0.06644	N	chr17:74710128	3a	intergenic	.	.	.
rs142045997	chr6:109771835	-0.23564	N	chr6:109376647	5	intronic	.	MICAL1	ENSG00000135596
rs148960716	chr14:50505552	0.54162	N	N	4	ncRNA_intronic	.	.	.
rs739091	chr22:40317126	-0.06746	Y	chr22:39840130	5	intronic	.	GRAP2	ENSG00000100351
rs35692169	chr6:108037804	-0.27894	N	N	4	intronic	.	SCML4	ENSG00000146285
rs145768342	chr1:117543608	-0.15011	N	chr1:117544331	5	upstream	.	.	.
rs545148813	chr9:117661953	-0.24963	N	chr9:117696336	NA	intronic	.	.	.
rs144554696	chr2:233973847	0.00946	N	chr2:234115629	4	intronic	.	.	.
rs546534135	chr17:8796734	-0.0404	N	chr17:8784361	NA	intronic	.	PIK3R5	ENSG00000141506
rs544985803	chr2:70173885	-0.25102	N	chr2:70402180	NA	intergenic	.	.	.
rs557932556	chr1:117315849	-0.09727	N	chr1:117544331	NA	intergenic	.	.	.
rs560245443	chr6:2940883	0.16045	N	N	NA	intergenic	.	.	.
rs150852706	chr22:40326581	-0.18152	N	chr22:39840130	6	intronic	.	GRAP2	ENSG00000100351
rs564482582	chr16:57047146	-0.23309	N	chr16:57061189	NA	intergenic	.	NLRC5	ENSG00000140853
rs530436326	chr5:50042753	-0.27894	N	chr5:49958363	NA	intronic	.	PARP8	ENSG00000151883
rs369339066	chr2:85804716	-0.18366	N	chr2:85826721	4	UTR5	.	VAMP8	ENSG00000118640
rs550466417	chr3:183272388	0.47089	N	chr3:183730295	NA	intronic	.	KLHL6	ENSG00000172578
rs535694520	chr2:233964953	0.08672	N	chr2:234115629	NA	intronic	.	.	.
rs200033547	chr5:169064362	0.10782	N	N	4	exonic	nonsynonymous	DOCK2	ENSG00000134516
rs549925492	chr14:91861130	-0.2665	N	N	NA	intronic	.	CCDC88C	ENSG00000015133
rs192564354	chr6:31318360	-0.07422	N	N	4	intergenic	.	.	.
rs75712627	chr17:76111213	-0.13878	N	chr17:76257892	2a	intronic	.	TMC6	ENSG00000141524
rs564465635	chr6:108037999	0.14252	N	N	NA	intronic	.	SCML4	ENSG00000146285
rs530827965	chr2:231526455	-0.06505	N	chr2:231161026	NA	intergenic	.	.	.
rs546443367	chr7:99964946	-0.30092	N	chr7:100278657	NA	ncRNA_intronic	.	.	.
rs566893343	chr22:50976445	-0.2995	N	chr22:50628937	NA	intergenic	.	.	.
rs569573117	chr17:42425669	-0.2854	N	chr17:41926126	NA	intronic	.	GRN	ENSG00000030582
rs13249973	chr8:126982764	-0.27116	N	chr8:126616848	7	intergenic	.	.	.
rs114332804	chr5:169716901	-0.12858	N	chr5:169691627	5	intronic	.	LCP2	ENSG00000043462
rs377755899	chr7:138796987	-0.07422	N	chr7:138735512	5	intergenic	.	.	.
rs529787407	chr11:73686703	-0.18663	N	N	NA	exonic	synonymous	UCP2	ENSG00000175567
rs187663525	chr3:5236739	-0.27811	N	N	4	intronic	.	EDEM1	ENSG00000134109
rs527281675	chr14:105528763	-0.15804	N	chr14:105637156	NA	intronic	.	GPR132	ENSG00000183484
rs147703259	chr1:175157867	-0.23148	N	N	5	intronic	.	KIAA0040	ENSG00000235750
rs187351665	chr17:8803172	-0.23309	N	chr17:8784361	7	intronic	.	PIK3R5	ENSG00000141506
rs36125795	chr1:167401543	-0.30727	N	chr1:167600842	2b	intronic	.	CD247	ENSG00000198821
rs570513289	chr3:113940381	-0.22738	N	N	NA	intergenic	.	.	.
rs1281152	chr4:8230456	-0.03343	N	N	2b	intronic	.	SH3TC1	ENSG00000125089
rs115515761	chr15:77305299	-0.28424	N	chr15:77313571	5	intronic	.	PSTPIP1	ENSG00000140368
rs532440537	chr7:50431850	-0.13365	N	chr7:50313352	NA	intronic	.	IKZF1	ENSG00000185811
rs182017932	chr3:14464012	-0.18507	N	N	4	intronic	.	SLC6A6	ENSG00000131389
rs576760626	chr14:88479334	-0.23309	N	chr14:88472595	NA	UTR3	.	.	.
rs574017822	chr2:144019666	-0.22662	N	chr2:144328534	NA	intronic	.	ARHGAP15	ENSG00000075884
rs534245422	chr19:44269649	-0.22889	N	chr19:44278779	NA	intergenic	.	.	.
rs9260285	chr6:29916098	-0.24143	N	chr6:29596242	4	intergenic	.	.	.
rs534371185	chr20:43622138	-0.17829	N	N	NA	intronic	.	STK4	ENSG00000101109
rs9260287	chr6:29916148	-0.10585	N	chr6:29596242	4	intergenic	.	.	.
rs9260286	chr6:29916147	-0.10585	N	chr6:29596242	4	intergenic	.	.	.
rs9260280	chr6:29916064	-0.24143	N	chr6:29596242	4	intergenic	.	.	.
rs550290142	chr1:89739433	-0.13365	N	N	NA	upstream	.	.	.
rs193261001	chr2:68951371	-0.27894	N	chr2:68615546	7	intergenic	.	.	.
rs562682461	chr17:8804943	-0.04211	N	chr17:8784361	NA	intronic	.	PIK3R5	ENSG00000141506
rs9260289	chr6:29916174	-0.10585	N	chr6:29596242	4	intergenic	.	.	.
rs9260288	chr6:29916159	-0.10585	N	chr6:29596242	3a	intergenic	.	.	.
rs183525584	chr22:40337271	-0.18152	N	chr22:39840130	5	intronic	.	GRAP2	ENSG00000100351
rs187076263	chr12:113345479	-0.31237	N	chr12:113450200	2b	intronic	.	OAS1	ENSG00000089127
rs4459595	chr17:33845512	-0.20305	N	chr17:33763678	7	intergenic	.	.	.
rs57013767	chr17:8867614	-0.16154	N	chr17:8784361	5	intronic	.	PIK3R5	ENSG00000141506
rs547172054	chr5:169075928	0.12454	N	N	NA	intronic	.	DOCK2	ENSG00000134516
rs532799482	chr6:31465664	-0.10641	N	N	NA	intronic	.	.	.
rs186656153	chr14:105528084	0.00996	N	chr14:105637156	2a	intronic	.	GPR132	ENSG00000183484
rs150792018	chr22:38039363	-0.1569	N	N	4	ncRNA_intronic	.	SH3BP1	ENSG00000100092
rs5742909	chr2:204732347	-0.18755	N	chr2:204584456	5	upstream	.	.	.
rs146303214	chr2:231184141	0.26241	N	chr2:231161026	4	intergenic	.	.	.
rs544613853	chr12:121476877	-0.28522	N	chr12:121194862	NA	UTR5	.	OASL	ENSG00000135114
rs576966337	chr1:53099097	-0.32817	N	chr1:53330458	NA	UTR5	.	FAM159A	ENSG00000182183
rs78421181	chr21:46349354	-0.21827	N	N	5	ncRNA_exonic	.	.	.
rs12599812	chr16:57626911	-0.298	N	chr16:57444002	4	intergenic	.	.	.
rs138266603	chr1:111734882	-0.09647	N	chr1:111348029	4	exonic	synonymous	DENND2D	ENSG00000162777
rs560299728	chr16:50303481	-0.05269	N	chr16:50160737	NA	intronic	.	ADCY7	ENSG00000121281
rs377303273	chr11:1874398	-0.17983	N	chr11:2320013	4	exonic	synonymous	LSP1	ENSG00000130592
rs566213311	chr22:37696901	-0.27646	N	chr22:37258986	NA	intronic	.	CYTH4	ENSG00000100055
rs570240584	chr4:100772114	-0.23892	N	N	NA	intronic	.	DAPP1	ENSG00000070190
rs537579437	chr11:48034703	-0.14726	N	chr11:47888036	NA	intronic	.	PTPRJ	ENSG00000149177
rs572783530	chr7:50440140	-0.20768	N	chr7:50313352	NA	intronic	.	IKZF1	ENSG00000185811
rs318464	chr6:2940749	-0.19466	N	N	4	intergenic	.	.	.
rs533007451	chr16:4465311	-0.33817	N	chr16:4476089	NA	intronic	.	CORO7	ENSG00000262246
rs1057373	chr6:32813279	0.09125	N	N	4	ncRNA_exonic	.	TAP1	ENSG00000168394
rs8066447	chr17:8834055	-0.29881	N	chr17:8784361	5	intronic	.	PIK3R5	ENSG00000141506
rs550944361	chr7:43687076	-0.23446	N	N	NA	intronic	.	COA1	ENSG00000106603
rs183554362	chr16:57042194	-0.25461	N	chr16:57061189	6	intergenic	.	NLRC5	ENSG00000140853
rs12293856	chr11:104970819	0.04087	N	N	4	intronic	.	CARD17	ENSG00000255221
rs561044129	chr16:23838078	-0.31245	N	chr16:23797512	NA	intergenic	.	.	.
rs550332276	chr14:91839223	-0.29239	N	N	NA	intronic	.	CCDC88C	ENSG00000015133
rs545890790	chr1:89750397	-0.25461	N	N	NA	intergenic	.	.	.
rs34967960	chr7:50346694	-0.2396	N	chr7:50313352	4	intronic	.	IKZF1	ENSG00000185811
rs143271094	chr19:47221308	-0.01724	N	chr19:47629264	4	upstream	.	.	.
rs2660488	chr19:6796267	-0.26247	N	chr19:6671369	7	intronic	.	VAV1	ENSG00000141968
rs141256128	chr14:50504929	0.02959	N	N	4	ncRNA_intronic	.	.	.
rs548217772	chr6:31440584	-0.18152	N	N	NA	downstream	.	.	.
rs142354188	chr22:40295986	-0.18152	N	chr22:39840130	6	intergenic	.	.	.
rs191546578	chr11:118217624	-0.20585	N	chr11:118639653	6	intronic	.	CD3G	ENSG00000160654
rs182732971	chr8:81913649	0.24621	N	N	4	intronic	.	PAG1	ENSG00000076641
rs527640476	chr22:40323003	-0.33479	N	chr22:39840130	NA	intronic	.	GRAP2	ENSG00000100351
rs532761558	chr1:160520299	0.1089	N	N	NA	intronic	.	CD84	ENSG00000066294
rs143315448	chr18:2660885	-0.30712	N	N	5	intronic	.	SMCHD1	ENSG00000101596
rs184182987	chr6:108039845	-0.33594	N	N	7	intronic	.	SCML4	ENSG00000146285
rs573677646	chr17:33864204	0.12352	N	chr17:33763678	NA	intergenic	.	.	.
rs117073838	chr18:2639418	-0.12578	N	N	6	intergenic	.	.	.
rs534993066	chr16:10971035	-0.08741	N	chr16:11348706	NA	upstream	.	.	.
rs79091156	chr17:43304649	-0.16432	N	chr17:43488792	2b	intronic	.	FMNL1	ENSG00000184922
rs150957903	chr15:45011390	-0.15715	N	N	3a	intergenic	.	.	.
rs529500228	chr17:76711465	-0.32649	N	chr17:76257892	NA	intronic	.	CYTH1	ENSG00000108669
rs566601801	chr22:23271540	-0.27028	N	N	NA	intergenic	.	.	.
rs192607287	chr8:126964465	-0.27116	N	chr8:126474356	7	intergenic	.	.	.
rs189832027	chr14:91787933	-0.31054	N	N	5	intronic	.	CCDC88C	ENSG00000015133
rs553525014	chr4:40214928	-0.33844	N	N	NA	intronic	.	RHOH	ENSG00000168421
rs559462598	chr5:14598643	-0.1523	N	chr5:14610309	NA	intronic	.	FAM105A	ENSG00000145569
rs556915980	chr1:117370054	0.46808	N	chr1:117544331	NA	intergenic	.	.	.
rs563123756	chr4:142557239	-0.0087	N	N	NA	upstream	.	.	.
rs370255672	chr11:67808906	-0.12573	N	N	4	intronic	.	TCIRG1	ENSG00000110719
rs550378334	chr11:5712296	-0.27169	N	N	NA	intronic	.	TRIM22	ENSG00000132274
rs28758984	chr19:1065964	-0.22375	N	chr19:836144	2b	UTR5	.	HMHA1	ENSG00000180448
rs114132205	chr11:73683676	-0.1292	N	N	4	intergenic	.	.	.
rs575001059	chr19:6804835	-0.284	N	chr19:6671369	NA	intronic	.	VAV1	ENSG00000141968
rs183296940	chr2:7866375	-0.29175	N	chr2:7728766	4	intergenic	.	.	.
rs78115365	chr5:150448707	-0.19352	N	chr5:150567017	2b	intronic	.	TNIP1	ENSG00000145901
rs146056653	chr1:89740903	-0.23309	N	N	7	intergenic	.	.	.
rs529758051	chr1:117307402	0.05224	N	chr1:117544331	NA	intronic	.	CD2	ENSG00000116824
rs572049214	chr6:31322117	-0.08229	N	N	NA	intronic	.	HLA-B	ENSG00000234745
rs571509542	chr20:57744580	-0.20585	N	N	NA	intergenic	.	.	.
rs529968724	chr6:32816730	-0.25571	N	N	NA	intronic	.	TAP1	ENSG00000168394
rs577275573	chr14:91831471	-0.10918	N	N	NA	intronic	.	CCDC88C	ENSG00000015133
rs552018998	chr17:33859227	-0.20305	N	chr17:33763678	NA	intergenic	.	.	.
rs191978921	chr6:41990404	0.02476	N	chr6:42037348	4	intronic	.	CCND3	ENSG00000112576
rs537903191	chr16:31213573	-0.07355	N	chr16:31015877	NA	ncRNA_intronic	.	PYCARD	ENSG00000103490
rs182015536	chr14:91854313	-0.26213	N	N	5	intronic	.	CCDC88C	ENSG00000015133
rs552450873	chr4:40202518	-0.14764	N	N	NA	intronic	.	RHOH	ENSG00000168421
rs573211645	chr3:101657665	-0.25649	N	chr3:101267385	NA	intergenic	.	.	.
rs180944469	chr15:44968935	-0.19527	N	N	4	intronic	.	PATL2	ENSG00000229474
rs555654341	chr6:36990655	-0.22452	N	chr6:36648816	NA	intronic	.	FGD2	ENSG00000146192
rs541931797	chr14:91868588	-0.1126	N	N	NA	intronic	.	CCDC88C	ENSG00000015133
rs72894000	chr2:68974537	-0.1191	N	chr2:68615546	7	intronic	.	ARHGAP25	ENSG00000163219
rs181376352	chr7:43691659	-0.32579	N	N	5	intronic	.	COA1	ENSG00000106603
rs39825	chr5:156654197	-0.25741	Y	chr5:156442784	5	intronic	.	ITK	ENSG00000113263
rs4823203	chr22:44579695	-0.31649	N	chr22:44330031	5	intronic	.	PARVG	ENSG00000138964
rs147433049	chr4:106066511	-0.2748	N	chr4:105806108	2c	upstream	.	.	.
rs540785443	chr5:169709371	-0.12858	N	chr5:169691627	NA	intronic	.	LCP2	ENSG00000043462
rs142614264	chr1:156786487	-0.2535	N	N	4	exonic	nonsynonymous	NTRK1	ENSG00000198400
rs574501975	chr1:26864640	-0.16338	N	chr1:27100243	NA	intronic	.	RPS6KA1	ENSG00000117676
rs10838543	chr11:5717762	-0.11614	N	N	5	exonic	synonymous	TRIM22	ENSG00000132274
rs138292662	chr14:50530744	-0.31086	N	N	5	ncRNA_intronic	.	.	.
rs10838549	chr11:5719228	-0.29558	N	N	5	intronic	.	TRIM22	ENSG00000132274
rs148610688	chr14:93082056	-0.30194	N	chr14:93103729	4	intronic	.	RIN3	ENSG00000100599
rs12671734	chr7:2933960	-0.24804	N	chr7:2759473	2b	intergenic	.	.	.
rs546479603	chr17:33816750	0.00946	N	chr17:33763678	NA	intergenic	.	.	.
rs572052882	chr2:197022929	-0.30712	N	chr2:196974333	NA	intronic	.	STK17B	ENSG00000081320
rs534191209	chr3:183271243	-0.18372	N	chr3:183730295	NA	intronic	.	KLHL6	ENSG00000172578
rs533878095	chr6:159138276	-0.12858	N	chr6:159469512	NA	intronic	.	SYTL3	ENSG00000164674
rs540663339	chr7:50476872	-0.10785	N	chr7:50313352	NA	intergenic	.	.	.
rs3764642	chr19:1040046	-0.17636	N	chr19:836144	1f	upstream;downstream	.	.	.
rs8135542	chr22:44580057	-0.31649	N	chr22:44330031	4	intronic	.	PARVG	ENSG00000138964
rs543291113	chr11:128625185	-0.27263	N	chr11:128562098	NA	intronic	.	FLI1	ENSG00000151702
rs144235371	chr17:29140885	-0.31711	N	N	6	intronic	.	CRLF3	ENSG00000176390
rs114300451	chr6:31234537	-0.07422	N	N	3a	intergenic	.	.	.
rs12950509	chr17:16891946	-0.30458	N	chr17:16852187	4	intergenic	.	.	.
rs138896224	chr3:13394353	-0.16503	N	N	4	intronic	.	NUP210	ENSG00000132182
rs375489183	chr11:60768311	-0.32314	N	chr11:60830367	5	intronic	.	CD6	ENSG00000013725
rs12295864	chr11:102177654	-0.05873	N	chr11:102057068	2b	intergenic	.	.	.
rs3764643	chr19:1040382	-0.18812	N	chr19:836144	3a	intronic	.	ABCA7	ENSG00000064687
rs575011038	chr16:10972570	-0.03284	N	chr16:11348706	NA	intronic	.	CIITA	ENSG00000179583
rs572949607	chr22:37677886	-0.17053	N	chr22:37258986	NA	upstream	.	.	.
rs191007240	chr11:117884859	-0.22738	N	chr11:118081270	5	intergenic	.	.	.
rs145820482	chr7:50310133	-0.09302	N	chr7:50313352	4	intergenic	.	.	.
rs564908433	chr21:34639367	-0.11438	N	chr21:34439889	NA	intronic	.	IL10RB	ENSG00000243646
rs559948063	chr6:108115607	-0.20585	N	N	NA	intronic	.	SCML4	ENSG00000146285
rs550600206	chr10:6312521	-0.02462	N	chr10:6101129	NA	intergenic	.	.	.
rs548874425	chr15:89179311	-0.04327	N	N	NA	intronic	.	.	.
rs542030104	chr6:106565803	-0.11769	N	chr6:106727215	NA	intergenic	.	.	.
rs370907427	chr19:6778241	-0.13365	N	chr19:6671369	3a	intronic	.	VAV1	ENSG00000141968
rs141664720	chr16:57026496	-0.25461	N	chr16:57061189	7	intergenic	.	NLRC5	ENSG00000140853
rs545004187	chr11:48037124	-0.14726	N	chr11:47888036	NA	intronic	.	PTPRJ	ENSG00000149177
rs34964609	chr20:56191351	-0.18152	N	N	3a	exonic	nonsynonymous	ZBP1	ENSG00000124256
rs392497	chr19:6777486	-0.13365	N	chr19:6671369	3a	intronic	.	VAV1	ENSG00000141968
rs529960627	chr20:57726062	-0.24016	N	N	NA	intergenic	.	.	.
rs574873484	chr2:98357107	-0.0974	N	chr2:98271575	NA	downstream	.	.	.
rs529662534	chr1:89742425	-0.11903	N	N	NA	intergenic	.	.	.
rs183165742	chr16:29674147	0.10555	N	chr16:30082508	2b	upstream	.	.	.
rs558229695	chr14:50505931	0.01626	N	N	NA	ncRNA_exonic	.	.	.
rs532026418	chr16:10963958	-0.23283	N	chr16:11348706	NA	intergenic	.	.	.
rs534587926	chr14:105528085	0.00996	N	chr14:105637156	NA	intronic	.	GPR132	ENSG00000183484
rs543884910	chr1:25283667	0.1223	N	chr1:25291010	NA	intronic	.	RUNX3	ENSG00000020633
rs560211022	chr11:64099205	-0.24677	N	chr11:63974995	NA	intergenic	.	.	.
rs12434290	chr14:91856288	-0.17829	N	N	7	intronic	.	CCDC88C	ENSG00000015133
rs115510601	chr1:167469324	0.01873	N	chr1:167600842	4	intronic	.	CD247	ENSG00000198821
rs548306485	chr12:122075632	-0.32436	N	chr12:122254713	NA	intronic	.	ORAI1	ENSG00000182500
rs141868555	chr6:32908981	-0.29871	N	N	4	upstream	.	.	.
rs539751112	chr17:8803461	-0.23309	N	chr17:8784361	NA	intronic	.	PIK3R5	ENSG00000141506
rs2155136	chr11:128625012	-0.27263	N	chr11:128562098	4	intronic	.	FLI1	ENSG00000151702
rs79549659	chr19:6800937	-0.10426	N	chr19:6671369	4	intronic	.	VAV1	ENSG00000141968
rs370733703	chr1:198590836	-0.10961	N	chr1:199000727	4	intergenic	.	.	.
rs2164072	chr21:46301008	-0.12388	N	N	1f	intergenic	.	.	.
rs2975047	chr6:29914399	-0.26761	N	chr6:29596242	4	downstream	.	.	.
rs532883572	chr2:233936647	-0.23309	N	chr2:234115629	NA	intronic	.	.	.
rs577630130	chr22:40354585	-0.17374	N	chr22:40317126	NA	intronic	.	GRAP2	ENSG00000100351
rs527442659	chr2:136971956	0.03838	N	chr2:136713108	NA	intergenic	.	.	.
rs571552930	chr16:57046319	-0.23309	N	chr16:57061189	NA	intergenic	.	NLRC5	ENSG00000140853
rs146326620	chr20:57726712	-0.24016	N	N	2b	intergenic	.	.	.
rs58690509	chr17:74492368	-0.32151	N	chr17:74710128	3a	intronic	.	RHBDF2	ENSG00000129667
rs116662536	chr17:76120448	0.08616	N	chr17:76257892	2b	intronic	.	TMC6	ENSG00000141524
rs545435439	chr22:40306930	-0.17063	N	chr22:39840130	NA	intronic	.	GRAP2	ENSG00000100351
rs181094919	chr11:48012179	-0.19997	N	chr11:47888036	4	intronic	.	PTPRJ	ENSG00000149177
rs568250422	chr5:131802939	-0.20745	N	chr5:131705458	NA	ncRNA_intronic	.	.	.
rs530198127	chr9:117140463	-0.18171	N	N	NA	intronic	.	AKNA	ENSG00000106948
rs562145244	chr7:44089496	-0.20581	N	N	NA	intronic	.	DBNL	ENSG00000136279
rs113123075	chr9:92041578	-0.17369	N	chr9:91593290	2a	intronic	.	SEMA4D	ENSG00000187764
rs189969273	chr1:92940077	0.23533	N	chr1:92733769	4	downstream	.	.	.
rs373097001	chr19:42399030	-0.33487	N	chr19:42767593	3a	intronic	.	ARHGEF1	ENSG00000076928
rs78346760	chr6:106537385	-0.27752	N	chr6:106727215	4	intronic	.	PRDM1	ENSG00000057657
rs149460480	chr7:150413458	-0.15225	N	chr7:150278589	4	upstream	.	.	.
rs112776843	chr3:113945125	-0.27894	N	N	5	intergenic	.	.	.
rs531559797	chr17:8852583	-0.01689	N	chr17:8784361	NA	intronic	.	PIK3R5	ENSG00000141506
rs147787227	chr9:100864423	-0.11201	N	N	4	intronic	.	TRIM14	ENSG00000106785
rs569921033	chr12:6535173	-0.23892	N	chr12:6499533	NA	intergenic	.	.	.
rs562245353	chr4:8203290	-0.00908	N	N	NA	intronic	.	SH3TC1	ENSG00000125089
rs567164903	chr20:62199085	-0.33201	N	chr20:62693378	NA	UTR5	.	HELZ2	ENSG00000130589
rs560331806	chr1:161031903	-0.18152	N	chr1:161188893	NA	intronic	.	ARHGAP30	ENSG00000186517
rs189805699	chr11:104972270	-0.15011	N	N	2b	upstream	.	.	.
rs139130814	chr2:191979518	-0.31535	N	chr2:191973034	4	intronic	.	STAT4	ENSG00000138378
rs539953254	chr3:46416312	-0.22738	N	chr3:46418689	NA	ncRNA_intronic	.	CCR5	ENSG00000160791
rs182640732	chr7:138785874	-0.2253	N	chr7:138735512	7	intronic	.	ZC3HAV1	ENSG00000105939
rs538472584	chr15:89194131	-0.26269	N	N	NA	UTR5	.	ISG20	ENSG00000172183
rs183656600	chr7:150366830	-0.284	N	chr7:150278589	5	intergenic	.	.	.
rs545191739	chr11:5720036	-0.29558	N	N	NA	intronic	.	TRIM22	ENSG00000132274
rs542450399	chr16:50298816	-0.20797	N	chr16:50160737	NA	intergenic	.	.	.
rs530384945	chr21:43837390	-0.23524	N	chr21:43850713	NA	intronic	.	UBASH3A	ENSG00000160185
rs115218061	chr5:150474467	0.10535	N	chr5:150567017	4	intergenic	.	.	.
rs568106450	chr14:91868471	-0.1126	N	N	NA	intronic	.	CCDC88C	ENSG00000015133
rs570761385	chr6:42897965	0.42772	N	chr6:42510602	NA	intronic	.	CNPY3	ENSG00000137161
rs2277802	chr21:43829346	-0.20585	N	chr21:43850713	5	intronic	.	UBASH3A	ENSG00000160185
rs181598539	chr5:14595195	-0.14233	N	chr5:14610309	5	intronic	.	FAM105A	ENSG00000145569
rs551071656	chr14:75981747	-0.27995	N	chr14:75981856	NA	intergenic	.	.	.
rs111752076	chr1:111730406	-0.31054	N	chr1:111348029	3a	intronic	.	DENND2D	ENSG00000162777
rs143569654	chr20:57753304	-0.25741	N	N	5	intergenic	.	.	.
rs150183460	chr17:8800302	-0.25434	N	chr17:8784361	6	intronic	.	PIK3R5	ENSG00000141506
rs546205920	chr6:159124660	-0.31074	N	chr6:159469512	NA	intronic	.	SYTL3	ENSG00000164674
rs558738850	chr2:69050890	-0.1208	N	chr2:68615546	NA	intronic	.	ARHGAP25	ENSG00000163219
rs550086553	chr1:111415552	-0.20452	N	chr1:111348029	NA	intronic	.	.	.
rs181292836	chr7:50361622	-0.19942	N	chr7:50313352	5	intronic	.	IKZF1	ENSG00000185811
rs530275197	chr17:76140043	-0.33024	N	chr17:76257892	NA	downstream	.	.	.
rs557541435	chr8:81913624	0.24621	N	N	NA	intronic	.	PAG1	ENSG00000076641
rs4930999	chr12:32122213	-0.33979	Y	chr12:32138924	3a	intronic	.	KIAA1551	ENSG00000174718
rs1765841	chr13:30944676	-0.28687	Y	chr13:31079184	5	ncRNA_intronic	.	.	.
rs559180106	chr14:93143908	-0.17112	N	chr14:93103729	NA	intronic	.	RIN3	ENSG00000100599
rs565684466	chr19:15575858	-0.02014	N	N	NA	upstream	.	.	.
rs191000507	chr14:91819221	-0.31143	N	N	5	intronic	.	CCDC88C	ENSG00000015133
rs180793518	chr11:118220567	-0.32314	N	chr11:118639653	7	exonic	synonymous	CD3G	ENSG00000160654
rs555205727	chr8:130896617	-0.25741	N	chr8:130572110	NA	intronic	.	FAM49B	ENSG00000153310
rs570966629	chr2:233924217	-0.09604	N	chr2:234115629	NA	upstream	.	.	.
rs182697381	chr6:106572915	-0.2844	N	chr6:106727215	5	intergenic	.	.	.
rs550300194	chr2:204864475	-0.34467	N	chr2:204584456	NA	intergenic	.	.	.
rs543550363	chr19:18209946	-0.00167	N	chr19:18398030	NA	intronic	.	MAST3	ENSG00000099308
rs541273856	chr7:50306727	0.69529	N	chr7:50313352	NA	intergenic	.	.	.
rs569763074	chr19:18228202	-0.33325	N	chr19:18398030	NA	intronic	.	MAST3	ENSG00000099308
rs150042246	chr6:30475983	-0.29245	N	N	3a	intergenic	.	.	.
rs145812367	chr7:138764878	-0.31205	N	chr7:138735512	5	exonic	nonsynonymous	ZC3HAV1	ENSG00000105939
rs144981210	chr8:95972677	-0.18954	N	chr8:95960511	4	intergenic	.	.	.
rs564021430	chr22:40359101	-0.17374	N	chr22:40317126	NA	intronic	.	GRAP2	ENSG00000100351
rs143614623	chr17:47293926	-0.28144	N	chr17:47488823	4	exonic	nonsynonymous	ABI3	ENSG00000108798
rs574583433	chr9:100880948	-0.16132	N	N	NA	intronic	.	TRIM14	ENSG00000106785
rs144783004	chr2:233980125	-0.10748	N	chr2:234115629	4	intronic	.	.	.
rs369390419	chr17:29141630	-0.19982	N	N	6	intronic	.	CRLF3	ENSG00000176390
rs570321926	chr18:2659980	-0.23309	N	N	NA	intronic	.	SMCHD1	ENSG00000101596
rs555713454	chr14:70142916	-0.04478	N	chr14:69840902	NA	intronic	.	KIAA0247	ENSG00000100647
rs566178365	chr19:1068442	0.10869	N	chr19:836144	NA	exonic	synonymous	HMHA1	ENSG00000180448
rs7911904	chr10:129846010	-0.2975	N	N	4	intronic	.	PTPRE	ENSG00000132334
rs4841559	chr8:11416885	-0.29664	Y	chr8:11836514	4	intronic	.	BLK	ENSG00000136573
rs183719548	chr9:117137558	-0.07059	N	N	5	intronic	.	AKNA	ENSG00000106948
rs371728889	chr3:5239518	0.03583	N	N	4	intronic	.	EDEM1	ENSG00000134109
rs539397335	chr5:43043867	-0.33123	N	N	NA	ncRNA_intronic	.	.	.
rs530389064	chr17:8843321	0.44267	N	chr17:8784361	NA	intronic	.	PIK3R5	ENSG00000141506
rs189284839	chr7:43670743	-0.31054	N	N	5	intergenic	.	.	.
rs112501209	chr1:89776731	-0.07644	N	N	5	intergenic	.	.	.
rs538109751	chr2:204729133	-0.32314	N	chr2:204584456	NA	intergenic	.	.	.
rs184013817	chr11:117874460	0.22802	N	chr11:118081270	4	intergenic	.	.	.
rs191706542	chr6:29697525	-0.29881	N	chr6:29596242	5	ncRNA_intronic	.	.	.
rs146930297	chr1:111762724	0.00607	N	chr1:111348029	4	intergenic	.	.	.
rs117220707	chr20:43626618	-0.09102	N	N	4	intronic	.	STK4	ENSG00000101109
rs550715942	chr7:142247762	-0.03594	N	N	NA	intergenic	.	.	.
rs537282527	chr21:43846188	-0.04426	N	chr21:43850713	NA	intronic	.	UBASH3A	ENSG00000160185
rs548467392	chr19:6804891	-0.284	N	chr19:6671369	NA	intronic	.	VAV1	ENSG00000141968
rs533695265	chr3:46411973	-0.27894	N	chr3:46418689	NA	ncRNA_intronic	.	CCR5	ENSG00000160791
rs62396273	chr6:31326083	0.11173	N	N	4	intergenic	.	.	.
rs17200775	chr6:31553936	-0.08242	N	N	2c	upstream	.	LST1	ENSG00000204482
rs573310857	chr21:43608674	0.0784	N	chr21:43850713	NA	intergenic	.	.	.
rs546977950	chr5:171538540	0.0881	N	chr5:171931939	NA	intronic	.	STK10	ENSG00000072786
rs187362558	chr6:35265568	0.36836	N	chr6:35602972	4	upstream	.	.	.
rs9275168	chr6:32653676	-0.1297	N	N	4	intergenic	.	.	.
rs547319046	chr19:10491546	-0.08124	N	chr19:10666450	NA	upstream	.	.	.
rs546900472	chr5:156648512	-0.06643	N	chr5:156442784	NA	intronic	.	ITK	ENSG00000113263
rs569562373	chr11:60751801	-0.20585	N	chr11:60830367	NA	intronic	.	CD6	ENSG00000013725
rs566174830	chr9:100865194	-0.33049	N	N	NA	intronic	.	TRIM14	ENSG00000106785
rs4819993	chr22:17761425	-0.23333	N	chr22:17906176	3a	intergenic	.	.	.
rs114677715	chr6:31318759	-0.04966	N	N	4	intergenic	.	.	.
rs537887613	chr19:42381307	0.09246	N	chr19:42767593	NA	UTR5	.	CD79A	ENSG00000105369
rs562530374	chr11:60887254	-0.29194	N	chr11:60830367	NA	intronic	.	CD5	ENSG00000110448
rs12166465	chr22:40323065	-0.33479	N	chr22:39840130	7	intronic	.	GRAP2	ENSG00000100351
rs6890471	chr5:157024032	0.10088	N	chr5:156655015	4	intergenic	.	.	.
rs374867276	chr1:26641580	-0.07422	N	chr1:27100243	6	intronic	.	UBXN11	ENSG00000158062
rs140433737	chr3:33001972	0.11524	N	chr3:33087395	4	intergenic	.	.	.
rs151023406	chr11:118219897	-0.32314	N	chr11:118639653	5	intronic	.	CD3G	ENSG00000160654
rs578237259	chr16:3125302	-0.08967	N	chr16:3521071	NA	intergenic	.	.	.
rs142365706	chr5:131824558	-0.01421	N	chr5:131705458	4	intronic	.	IRF1	ENSG00000125347
rs540456688	chr5:131824339	-0.20519	N	chr5:131705458	NA	intronic	.	IRF1	ENSG00000125347
rs554317693	chr3:183272004	-0.18372	N	chr3:183730295	NA	intronic	.	KLHL6	ENSG00000172578
rs545766239	chr19:35494443	-0.33883	N	N	NA	intronic	.	GRAMD1A	ENSG00000089351
rs571527642	chr11:118743593	-0.34051	N	chr11:118747576	NA	intergenic	.	.	.
rs3950724	chr6:108057309	-0.22738	N	N	5	intronic	.	SCML4	ENSG00000146285
rs143489052	chr13:43566834	0.14392	N	N	3a	upstream	.	.	.
rs531602281	chr7:150328664	-0.23153	N	chr7:150278589	NA	intronic	.	GIMAP6	ENSG00000133561
rs550676947	chr3:46010691	-0.33487	N	chr3:46418689	NA	intronic	.	FYCO1	ENSG00000163820
rs568006794	chr2:98357302	-0.22214	N	chr2:98271575	NA	downstream	.	.	.
rs537530007	chr5:156965220	-0.34535	N	chr5:156655015	NA	intronic	.	ADAM19	ENSG00000135074
rs147250156	chr14:50549834	0.04113	N	N	4	ncRNA_intronic	.	.	.
rs547683593	chr16:50701016	0.06928	N	chr16:50663477	NA	UTR3	.	SNX20	ENSG00000167208
rs548072148	chr3:183245146	0.1381	N	chr3:183730295	NA	intronic	.	KLHL6	ENSG00000172578
rs547227632	chr19:1065191	-0.0571	N	chr19:836144	NA	intronic	.	ABCA7	ENSG00000064687
rs544373418	chr2:98332608	-0.24963	N	chr2:98271575	NA	intronic	.	ZAP70	ENSG00000115085
rs556489933	chr3:107856045	-0.24399	N	chr3:107381651	NA	ncRNA_exonic	.	.	.
rs183035708	chr1:92942313	-0.18152	N	chr1:92733769	6	intronic	.	GFI1	ENSG00000162676
rs73799888	chr6:159528045	-0.10632	N	chr6:159469512	4	intergenic	.	.	.
rs575398416	chr21:43821555	-0.27894	N	chr21:43850713	NA	intergenic	.	.	.
rs11765869	chr7:99964789	-0.33825	Y	chr7:100278657	1b	ncRNA_intronic	.	.	.
rs542980566	chr5:169082982	0.20249	N	N	NA	intronic	.	DOCK2	ENSG00000134516
rs4889643	chr16:31276891	-0.28062	N	chr16:31015877	4	intronic	.	ITGAM	ENSG00000169896
rs10196674	chr2:68997153	-0.1208	Y	chr2:68615546	5	intronic	.	ARHGAP25	ENSG00000163219
rs77529789	chr19:1069185	0.10869	N	chr19:836144	2b	intronic	.	HMHA1	ENSG00000180448
rs537364574	chr6:31438785	-0.18152	N	N	NA	upstream	.	.	.
rs368162102	chr9:136006520	-0.18929	N	chr9:136481205	2b	UTR5	.	RALGDS	ENSG00000160271
rs553807726	chr11:60768334	-0.32314	N	chr11:60830367	NA	intronic	.	CD6	ENSG00000013725
rs112759955	chr1:114403152	-0.05269	N	chr1:114377568	3a	ncRNA_intronic	.	PTPN22	ENSG00000134242
rs144620436	chr2:231322309	0.09715	N	chr2:231161026	4	intronic	.	SP100	ENSG00000067066
rs549936173	chr8:11356099	-0.04767	N	chr8:11836514	NA	intronic	.	BLK	ENSG00000136573
rs181763243	chr16:57576545	0.09975	N	chr16:57444002	2a	UTR5	.	.	.
rs143364171	chr2:233982742	-0.22573	N	chr2:234115629	5	intronic	.	.	.
rs144806935	chr17:33865968	-0.23265	N	chr17:33763678	4	intergenic	.	.	.
rs531841489	chr1:111747981	0.07854	N	chr1:111348029	NA	upstream	.	.	.
rs570612481	chr6:108110169	-0.20585	N	N	NA	intronic	.	SCML4	ENSG00000146285
rs568774028	chr2:69003309	-0.1504	N	chr2:68615546	NA	intronic	.	ARHGAP25	ENSG00000163219
rs186911636	chr14:91848271	0.0264	N	N	4	intronic	.	CCDC88C	ENSG00000015133
rs556192426	chr8:82019728	-0.12385	N	N	NA	intronic	.	PAG1	ENSG00000076641
rs149232409	chr1:235147807	0.05914	N	chr1:234879890	4	intergenic	.	.	.
rs546869409	chr2:202100680	0.11162	N	chr2:202112471	NA	intronic	.	CASP8	ENSG00000064012
rs182062821	chr7:150365784	0.60275	N	chr7:150278589	2b	intergenic	.	.	.
rs180739396	chr14:91779914	-0.18171	N	N	5	exonic	nonsynonymous	CCDC88C	ENSG00000015133
rs138467001	chr14:91832184	-0.09704	N	N	5	intronic	.	CCDC88C	ENSG00000015133
rs536052510	chr1:160551405	-0.23309	N	N	NA	intergenic	.	.	.
rs560430906	chr9:117146299	-0.09241	N	N	NA	intronic	.	AKNA	ENSG00000106948
rs573560689	chr7:99964690	-0.33047	N	chr7:100278657	NA	ncRNA_intronic	.	.	.
rs546044897	chr19:45519858	0.11331	N	chr19:45766729	NA	intronic	.	RELB	ENSG00000104856
rs556413710	chr11:117867707	-0.07702	N	chr11:118081270	NA	intronic	.	IL10RA	ENSG00000110324
rs188577829	chr3:46417525	-0.27894	N	chr3:46418689	5	ncRNA_intronic	.	CCR5	ENSG00000160791
rs148219746	chr1:117295911	-0.09855	N	chr1:117544331	7	intergenic	.	.	.
rs570108232	chr2:68954132	0.04865	N	chr2:68615546	NA	intergenic	.	.	.
rs571518840	chr17:8848035	-0.08208	N	chr17:8784361	NA	intronic	.	PIK3R5	ENSG00000141506
rs143822522	chr7:43688349	-0.07446	N	N	4	intronic	.	COA1	ENSG00000106603
rs559920547	chr7:150385769	-0.08208	N	chr7:150278589	NA	intronic	.	GIMAP2	ENSG00000106560
rs563536211	chr22:40308569	-0.20305	N	chr22:39840130	NA	intronic	.	GRAP2	ENSG00000100351
rs567965926	chr20:57734896	-0.18962	N	N	NA	intergenic	.	.	.
rs565364412	chr8:144631622	-0.13841	N	chr8:144626721	NA	intergenic	.	.	.
rs149506344	chr9:95735093	-0.34533	N	chr9:95684697	2b	intronic	.	FGD3	ENSG00000127084
rs554298990	chr9:117678653	-0.32314	N	chr9:117696336	NA	intronic	.	TNFSF8	ENSG00000106952
rs559820332	chr3:52280262	-0.30394	N	N	NA	UTR5	.	PPM1M	ENSG00000164088
rs113253628	chr2:68973995	-0.12858	N	chr2:68615546	6	intronic	.	ARHGAP25	ENSG00000163219
rs2083128	chr1:160530427	-0.29881	N	N	6	intronic	.	CD84	ENSG00000066294
rs552023149	chr1:111270611	-0.20305	N	chr1:111348029	NA	intergenic	.	.	.
rs556655081	chr19:1089965	-0.18171	N	chr19:836144	NA	intronic	.	POLR2E	ENSG00000099817
rs28385656	chr21:34642059	-0.17829	N	chr21:34439889	7	intronic	.	IL10RB	ENSG00000243646
rs554155647	chr8:126983031	-0.27894	N	chr8:126616848	NA	intergenic	.	.	.
rs563102916	chr2:198076491	-0.30732	N	chr2:198544183	NA	intronic	.	ANKRD44	ENSG00000065413
rs546245311	chr19:42689846	-0.12639	N	chr19:42767593	NA	intergenic	.	.	.
rs566168470	chr17:33850052	-0.18152	N	chr17:33763678	NA	intergenic	.	.	.
rs573715125	chr5:156966913	-0.27452	N	chr5:156655015	NA	intronic	.	ADAM19	ENSG00000135074
rs577840556	chr16:57073923	0.14607	N	chr16:57061189	NA	intronic	.	NLRC5	ENSG00000140853
rs556513155	chr7:128579904	-0.11981	N	chr7:128576086	NA	intronic	.	IRF5	ENSG00000128604
rs186364179	chr1:117302245	-0.20585	N	chr1:117544331	5	intronic	.	CD2	ENSG00000116824
rs183373536	chr1:160519631	0.1089	N	N	4	intronic	.	CD84	ENSG00000066294
rs544917769	chr1:235147434	-0.01685	N	chr1:234879890	NA	intergenic	.	.	.
rs559119929	chr7:44091849	-0.3375	N	N	NA	intronic	.	DBNL	ENSG00000136279
rs561169902	chr2:233926242	-0.06237	N	chr2:234115629	NA	intronic	.	.	.
rs2975059	chr6:29912494	-0.1422	N	chr6:29596242	4	intronic	.	HLA-A	ENSG00000206503
rs530028137	chr4:100738703	0.07338	N	N	NA	intronic	.	DAPP1	ENSG00000070190
rs2975055	chr6:29913191	-0.1422	N	chr6:29596242	4	intronic	.	HLA-A	ENSG00000206503
rs2975057	chr6:29913171	-0.1422	N	chr6:29596242	3a	intronic	.	HLA-A	ENSG00000206503
rs2975050	chr6:29913817	-0.1422	N	chr6:29596242	3a	downstream	.	.	.
rs2975051	chr6:29913734	-0.1422	N	chr6:29596242	4	downstream	.	.	.
rs2975053	chr6:29913630	-0.1422	N	chr6:29596242	4	UTR3	.	HLA-A	ENSG00000206503
rs62430578	chr6:108046137	-0.24018	N	N	4	intronic	.	SCML4	ENSG00000146285
rs546004873	chr5:50023391	-0.32114	N	chr5:49958363	NA	intronic	.	PARP8	ENSG00000151883
rs35036690	chr17:4613297	-0.21629	N	chr17:4755424	4	upstream	.	.	.
rs114162360	chr17:43481934	-0.30163	N	chr17:43488792	4	intronic	.	ARHGAP27	ENSG00000159314
rs555156107	chr2:69054253	-0.24588	N	chr2:68615546	NA	downstream	.	.	.
rs527504518	chr5:156536050	-0.30936	N	chr5:156442784	NA	UTR5	.	HAVCR2	ENSG00000135077
rs75291542	chr3:183256846	-0.0655	N	chr3:183730295	5	intronic	.	KLHL6	ENSG00000172578
rs565085341	chr7:128581455	-0.27309	N	chr7:128576086	NA	intronic	.	IRF5	ENSG00000128604
rs185138123	chr5:49985436	-0.21474	N	chr5:49958363	4	intronic	.	PARP8	ENSG00000151883
rs62430575	chr6:108038331	-0.27894	N	N	4	intronic	.	SCML4	ENSG00000146285
rs188959054	chr2:197043432	-0.19527	N	chr2:196974333	7	intergenic	.	.	.
rs537223701	chr7:50452027	-0.30712	N	chr7:50313352	NA	intronic	.	IKZF1	ENSG00000185811
rs527441323	chr14:21251356	-0.17971	N	chr14:21431413	NA	downstream	.	.	.
rs79132182	chr2:233944676	0.17318	N	chr2:234115629	5	intronic	.	.	.
rs150590141	chr5:118731120	-0.2929	N	chr5:118729327	4	downstream	.	TNFAIP8	ENSG00000145779
rs145567564	chr19:48758291	-0.33702	N	chr19:49127490	5	intronic	.	CARD8	ENSG00000105483
rs528607417	chr2:69026364	-0.1208	N	chr2:68615546	NA	intronic	.	ARHGAP25	ENSG00000163219
rs529003785	chr6:6592256	-0.03678	N	N	NA	ncRNA_intronic	.	LY86	ENSG00000112799
rs530784864	chr6:108047603	-0.24018	N	N	NA	intronic	.	SCML4	ENSG00000146285
rs149900860	chr21:43847163	-0.23524	N	chr21:43850713	5	intronic	.	UBASH3A	ENSG00000160185
rs112657046	chr9:117115584	-0.31054	N	N	5	intronic	.	AKNA	ENSG00000106948
rs117693944	chr7:138783015	-0.23801	N	chr7:138735512	6	intronic	.	ZC3HAV1	ENSG00000105939
rs528813072	chr2:137085372	-0.30833	N	chr2:136713108	NA	intergenic	.	.	.
rs532186378	chr14:88477126	-0.23309	N	chr14:88472595	NA	UTR5	.	GPR65	ENSG00000140030
rs149332162	chr2:202097759	-0.17971	N	chr2:202112471	4	upstream	.	.	.
rs150764854	chr7:50346532	-0.06	N	chr7:50313352	2b	intronic	.	IKZF1	ENSG00000185811
rs541901847	chr6:159111577	-0.20585	N	chr6:159469512	NA	intronic	.	SYTL3	ENSG00000164674
rs241417	chr6:32827916	-0.29881	N	N	6	downstream	.	.	.
rs141716599	chr1:159046421	-0.08181	N	chr1:159062436	4	splicing	.	AIM2	ENSG00000163568
rs142957399	chr16:57044266	-0.18152	N	chr16:57061189	6	intergenic	.	NLRC5	ENSG00000140853
rs184599276	chr10:112620572	-0.34069	N	N	2b	intergenic	.	.	.
rs541911491	chr9:117153576	-0.23309	N	N	NA	intronic	.	AKNA	ENSG00000106948
rs146602973	chr6:128199408	-0.25193	N	N	5	intronic	.	THEMIS	ENSG00000172673
rs116246391	chr16:57576325	-0.32899	N	chr16:57444002	2b	upstream	.	.	.
rs241419	chr6:32823948	-0.26098	N	N	5	exonic	nonsynonymous	PSMB9	ENSG00000240065
rs241418	chr6:32827356	-0.23138	N	N	5	UTR3	.	PSMB9	ENSG00000240065
rs528349522	chr20:2821283	-0.26522	N	chr20:3140304	NA	UTR5	.	PCED1A	ENSG00000132635
rs58561407	chr6:42902069	-0.21131	N	chr6:42510602	5	intronic	.	CNPY3	ENSG00000137161
rs571967183	chr3:183272786	0.04215	N	chr3:183730295	NA	intronic	.	KLHL6	ENSG00000172578
rs544289523	chr19:45519772	0.11331	N	chr19:45766729	NA	intronic	.	RELB	ENSG00000104856
rs575252197	chr17:76112310	-0.28223	N	chr17:76257892	NA	intronic	.	TMC6	ENSG00000141524
rs192695541	chr2:235353868	-0.31086	N	N	4	intergenic	.	.	.
rs191351456	chr1:89742341	-0.25461	N	N	5	intergenic	.	.	.
rs8032819	chr15:89185103	-0.06305	N	N	2b	intronic	.	ISG20	ENSG00000172183
rs150134886	chr3:113941772	-0.27894	N	N	6	intergenic	.	.	.
rs546739632	chr3:33001042	0.00343	N	chr3:33087395	NA	intergenic	.	.	.
rs12146678	chr11:118187201	-0.33439	N	chr11:118639653	2b	downstream	.	.	.
rs190496274	chr8:126957715	-0.25741	N	chr8:126474356	7	ncRNA_exonic	.	.	.
rs564066129	chr7:43672327	-0.31054	N	N	NA	intergenic	.	.	.
rs577000874	chr4:40218482	-0.34622	N	N	NA	intronic	.	RHOH	ENSG00000168421
rs58074963	chr1:117346146	-0.22738	N	chr1:117544331	5	intergenic	.	.	.
rs145646669	chr16:11670952	-0.12668	N	chr16:11817466	2b	intronic	.	LITAF	ENSG00000189067
rs548423229	chr19:42402256	-0.33487	N	chr19:42767593	NA	intronic	.	ARHGEF1	ENSG00000076928
rs528748131	chr19:49469233	0.0638	N	chr19:49127490	NA	intronic	.	FTL	ENSG00000087086
rs199972423	chr3:183273169	-0.01426	N	chr3:183730295	3a	exonic	synonymous	KLHL6	ENSG00000172578
rs113191038	chr19:6776949	-0.27528	N	chr19:6671369	3a	intronic	.	VAV1	ENSG00000141968
rs562160082	chr7:50348491	0.11782	N	chr7:50313352	NA	UTR5	.	IKZF1	ENSG00000185811
rs882520	chr19:42389280	-0.32924	N	chr19:42767593	5	intronic	.	ARHGEF1	ENSG00000076928
rs145461013	chr6:108057120	-0.22738	N	N	5	intronic	.	SCML4	ENSG00000146285
rs536373891	chr16:57074305	0.14607	N	chr16:57061189	NA	intronic	.	NLRC5	ENSG00000140853
rs185119139	chr5:14595175	-0.14233	N	chr5:14610309	5	intronic	.	FAM105A	ENSG00000145569
rs79620611	chr22:44588822	-0.26092	N	chr22:44330031	5	intronic	.	PARVG	ENSG00000138964
rs192838036	chr1:167400692	-0.27361	N	chr1:167600842	2b	UTR3	.	CD247	ENSG00000198821
rs553438213	chr19:42054064	-0.06363	N	N	NA	intergenic	.	.	.
rs182000536	chr3:183257293	-0.23854	N	chr3:183730295	6	intronic	.	KLHL6	ENSG00000172578
rs560964996	chr1:45196549	-0.15433	N	N	NA	intergenic	.	.	.
rs189912640	chr11:63304571	-0.23551	N	N	4	intronic	.	RARRES3	ENSG00000133321
rs563559731	chr2:198070984	-0.12412	N	chr2:198544183	NA	intronic	.	ANKRD44	ENSG00000065413
rs77968343	chr3:108526061	-0.30833	N	N	6	intergenic	.	.	.
rs556890282	chr2:158297008	-0.28569	N	chr2:158520905	NA	intronic	.	CYTIP	ENSG00000115165
rs561066697	chr11:118204048	-0.27894	N	chr11:118639653	NA	intergenic	.	.	.
rs550479813	chr21:43613381	-0.25356	N	chr21:43850713	NA	intergenic	.	.	.
rs141681873	chr1:32729642	-0.17822	N	N	3a	intronic	.	LCK	ENSG00000182866
rs531307477	chr17:27279390	0.19005	N	chr17:27653016	NA	upstream	.	.	.
rs571811370	chr1:167485119	-0.30727	N	chr1:167600842	NA	intronic	.	CD247	ENSG00000198821
rs561366887	chr14:91850501	-0.23801	N	N	NA	intronic	.	CCDC88C	ENSG00000015133
rs192172856	chr7:106504459	-0.118	N	chr7:106372219	2b	intergenic	.	.	.
rs571367775	chr14:102173513	-0.32754	N	N	NA	intergenic	.	.	.
rs530942202	chr7:50431732	-0.13365	N	chr7:50313352	NA	intronic	.	IKZF1	ENSG00000185811
rs536054915	chr17:37974840	-0.26129	N	chr17:38157841	NA	intronic	.	IKZF3	ENSG00000161405
rs151108492	chr2:233944985	-0.07422	N	chr2:234115629	5	intronic	.	.	.
rs575964937	chr6:90994589	-0.10492	N	chr6:90935383	NA	intronic	.	BACH2	ENSG00000112182
rs144247399	chr16:10969091	-0.2935	N	chr16:11348706	4	intergenic	.	.	.
rs11602798	chr11:1876228	-0.08545	N	chr11:2320013	4	intronic	.	LSP1	ENSG00000130592
rs144653219	chr6:31461687	-0.20494	N	N	2b	upstream	.	.	.
rs530833406	chr9:117667849	-0.25741	N	chr9:117696336	NA	intronic	.	TNFSF8	ENSG00000106952
rs113685802	chr2:234075366	-0.10426	N	chr2:234115629	4	intronic	.	INPP5D	ENSG00000168918
rs539326298	chr19:45250810	-0.2393	N	chr19:45149235	NA	intergenic	.	.	.
rs236714	chr20:57696240	-0.31326	Y	N	5	intergenic	.	.	.
rs264868	chr5:169064548	-0.12437	N	N	4	intronic	.	DOCK2	ENSG00000134516
rs116815201	chr1:117298477	-0.07702	N	chr1:117544331	5	intronic	.	CD2	ENSG00000116824
rs35032843	chr16:30483505	-0.118	N	chr16:30471109	4	upstream	.	.	.
rs527941120	chr6:160490445	0.17383	N	N	NA	intronic	.	IGF2R	ENSG00000197081
rs375583299	chr16:85935871	-0.20823	N	chr16:85938755	2b	intronic	.	IRF8	ENSG00000140968
rs191859098	chr9:117147411	-0.33325	N	N	4	intronic	.	AKNA	ENSG00000106948
rs146010502	chr19:6795809	-0.27528	N	chr19:6671369	7	intronic	.	VAV1	ENSG00000141968
rs556069908	chr12:92950730	-0.33738	N	chr12:92747528	NA	intergenic	.	.	.
rs536178292	chr12:109029574	-0.1985	N	chr12:108721636	NA	upstream	.	.	.
rs184793491	chr1:31227131	-0.23905	N	chr1:31231680	5	intronic	.	LAPTM5	ENSG00000162511
rs534091157	chr17:72462823	-0.17322	N	chr17:72695211	NA	UTR5	.	CD300A	ENSG00000167851
rs191776680	chr19:14144026	-0.12578	N	chr19:14499477	7	intronic	.	IL27RA	ENSG00000104998
rs190705794	chr7:138727735	-0.25461	N	chr7:138735512	5	downstream	.	.	.
rs535356202	chr5:156971932	-0.30515	N	chr5:156655015	NA	intronic	.	ADAM19	ENSG00000135074
rs77173026	chr9:117657117	-0.29092	N	chr9:117696336	3a	intronic	.	.	.
rs529615736	chr9:117124786	-0.17885	N	N	NA	exonic	nonsynonymous	AKNA	ENSG00000106948
rs552109934	chr16:4462821	-0.25983	N	chr16:4476089	NA	intronic	.	CORO7	ENSG00000262246
rs143247656	chr17:8861041	-0.13194	N	chr17:8784361	5	intronic	.	PIK3R5	ENSG00000141506
rs376701294	chr17:33857892	0.00946	N	chr17:33763678	5	intergenic	.	.	.
rs557063590	chr2:69014899	-0.24963	N	chr2:68615546	NA	intronic	.	ARHGAP25	ENSG00000163219
rs529906041	chr17:76128808	-0.07451	N	chr17:76257892	NA	intronic	.	TMC8	ENSG00000167895
rs151147170	chr11:5711847	-0.33325	N	N	2b	intronic	.	TRIM22	ENSG00000132274
rs192702290	chr3:32474793	-0.29909	N	N	4	intronic	.	CMTM7	ENSG00000153551
rs7549528	chr1:167485852	-0.329	N	chr1:167600842	5	intronic	.	CD247	ENSG00000198821
rs578121867	chr6:29916422	-0.24143	N	chr6:29596242	NA	intergenic	.	.	.
rs566814753	chr14:91859443	-0.02938	N	N	NA	intronic	.	CCDC88C	ENSG00000015133
rs528089704	chr2:204740712	-0.32314	N	chr2:204584456	NA	intergenic	.	.	.
rs542784345	chr19:36394766	-0.20758	N	N	NA	exonic	nonsynonymous	HCST	ENSG00000126264
rs373060367	chr16:30489786	-0.31649	N	chr16:30471109	6	intronic	.	ITGAL	ENSG00000005844
rs190818506	chr4:48129982	-0.01183	N	N	2b	intronic	.	TXK	ENSG00000074966
rs561901440	chr2:204804880	-0.20585	N	chr2:204584456	NA	intronic	.	ICOS	ENSG00000163600
rs200396670	chr19:14153244	-0.15904	N	chr19:14499477	5	intronic	.	IL27RA	ENSG00000104998
rs536619165	chr16:30491082	-0.18152	N	chr16:30471109	NA	intronic	.	ITGAL	ENSG00000005844
rs553858204	chr17:8853202	-0.23244	N	chr17:8784361	NA	intronic	.	PIK3R5	ENSG00000141506
rs79535874	chr17:8839063	-0.12578	N	chr17:8784361	5	intronic	.	PIK3R5	ENSG00000141506
rs116125987	chr2:68952921	-0.27116	N	chr2:68615546	5	intergenic	.	.	.
rs191614949	chr11:73685938	-0.18663	N	N	6	UTR3	.	UCP2	ENSG00000175567
rs557016931	chr2:231093613	-0.29881	N	chr2:231161026	NA	intronic	.	SP140	ENSG00000079263
rs559300056	chr3:183256617	-0.0655	N	chr3:183730295	NA	intronic	.	KLHL6	ENSG00000172578
rs142739767	chr18:2715758	-0.31546	N	N	7	intronic	.	SMCHD1	ENSG00000101596
rs552323043	chr14:91856183	-0.17829	N	N	NA	intronic	.	CCDC88C	ENSG00000015133
rs57108666	chr9:117124056	-0.18663	N	N	5	exonic	synonymous	AKNA	ENSG00000106948
rs139486054	chr2:197996425	-0.01277	N	N	4	intronic	.	ANKRD44	ENSG00000065413
rs77786092	chr3:108540359	-0.11564	N	N	6	intergenic	.	.	.
rs547924392	chr6:41926625	-0.33949	N	chr6:42037348	NA	intronic	.	CCND3	ENSG00000112576
rs570618413	chr2:98327640	-0.27894	N	chr2:98271575	NA	intergenic	.	.	.
rs549821076	chr2:42424186	-0.34423	N	N	NA	intronic	.	EML4	ENSG00000143924
rs563305211	chr9:117675233	-0.32314	N	chr9:117696336	NA	intronic	.	TNFSF8	ENSG00000106952
rs77667265	chr14:91869619	-0.13071	N	N	3a	intronic	.	CCDC88C	ENSG00000015133
rs199501553	chr6:29693114	-0.08722	N	chr6:29596242	3a	intronic	.	HLA-F	ENSG00000204642
rs563233713	chr2:233972438	-0.18152	N	chr2:234115629	NA	intronic	.	.	.
rs146601613	chr2:233926830	-0.23182	N	chr2:234115629	4	intronic	.	.	.
rs144734337	chr17:38478862	-0.00032	N	chr17:38157841	2b	intronic	.	RARA	ENSG00000131759
rs78461372	chr14:88472846	0.10784	N	chr14:88472595	4	intronic	.	GPR65	ENSG00000140030
rs537274330	chr7:50420212	0.09651	N	chr7:50313352	NA	intronic	.	IKZF1	ENSG00000185811
rs539149847	chr4:48133545	-0.20585	N	N	NA	intronic	.	TXK	ENSG00000074966
rs13383054	chr2:182174501	-0.23892	N	chr2:182323665	3a	ncRNA_intronic	.	.	.
rs549158543	chr2:69000188	-0.05865	N	chr2:68615546	NA	intronic	.	ARHGAP25	ENSG00000163219
rs138607846	chr2:202073011	-0.26287	N	chr2:202112471	5	intronic	.	CASP10	ENSG00000003400
rs184106168	chr17:6917904	-0.33026	N	chr17:7240391	4	ncRNA_exonic	.	.	.
rs549158547	chr1:89734068	-0.23309	N	N	NA	intronic	.	GBP5	ENSG00000154451
rs139038128	chr15:81605596	-0.33194	N	N	4	UTR3	.	STARD5	ENSG00000172345
rs571838976	chr11:60892114	-0.3122	N	chr11:60830367	NA	intronic	.	CD5	ENSG00000110448
rs186072098	chr16:57047009	-0.23309	N	chr16:57061189	6	intergenic	.	NLRC5	ENSG00000140853
rs6930981	chr6:32826450	-0.10255	N	N	5	intronic	.	PSMB9	ENSG00000240065
rs2783440	chr1:111748488	-0.0582	N	chr1:111348029	2a	intergenic	.	.	.
rs369470815	chr15:89177943	-0.31546	N	N	5	upstream	.	.	.
rs142504243	chr17:43485123	-0.16311	N	chr17:43488792	6	intronic	.	ARHGAP27	ENSG00000159314
rs80228709	chr2:68942868	0.07329	N	chr2:68615546	4	intergenic	.	.	.
rs544785287	chr5:1313419	-0.09932	N	chr5:1313242	NA	intergenic	.	.	.
rs566264557	chr3:150888984	-0.08368	N	chr3:151073355	NA	intronic	.	MED12L	ENSG00000144893
rs183659173	chr3:183232362	-0.23309	N	chr3:183730295	6	intronic	.	KLHL6	ENSG00000172578
rs567239153	chr16:88764091	-0.20604	N	chr16:88518569	NA	intronic	.	RNF166	ENSG00000158717
rs560140703	chr5:131815423	-0.1208	N	chr5:131705458	NA	intergenic	.	.	.
rs142206118	chr17:76132103	-0.32929	N	chr17:76257892	4	intronic	.	TMC8	ENSG00000167895
rs569933651	chr11:117849852	-0.14984	N	chr11:118081270	NA	intergenic	.	.	.
rs577699855	chr4:6688558	-0.27022	N	chr4:6969919	NA	intergenic	.	.	.
rs560398335	chr21:46898571	-0.29186	N	N	NA	intronic	.	COL18A1	ENSG00000182871
rs569904787	chr14:91871376	-0.18663	N	N	NA	intronic	.	CCDC88C	ENSG00000015133
rs541651843	chr2:233929690	-0.05269	N	chr2:234115629	NA	intronic	.	.	.
rs144505112	chr5:76145635	-0.09855	N	chr5:76058509	2b	upstream	.	.	.
rs566635120	chr2:136886997	-0.22738	N	chr2:136713108	NA	intergenic	.	.	.
rs567134146	chr1:209924948	0.35319	N	chr1:209942435	NA	intergenic	.	.	.
rs555429355	chr6:159075626	-0.22167	N	chr6:159469512	NA	intronic	.	SYTL3	ENSG00000164674
rs147842542	chr16:88764946	-0.20604	N	chr16:88518569	2b	exonic	synonymous	RNF166	ENSG00000158717
rs545857265	chr11:118218828	-0.20585	N	chr11:118639653	NA	intronic	.	CD3G	ENSG00000160654
rs57208917	chr14:91784548	-0.18171	N	N	3a	intronic	.	CCDC88C	ENSG00000015133
rs573651232	chr16:57054891	-0.17664	N	chr16:57061189	NA	exonic	synonymous	NLRC5	ENSG00000140853
rs539116150	chr17:8838743	0.3892	N	chr17:8784361	NA	intronic	.	PIK3R5	ENSG00000141506
rs544315671	chr22:40358384	-0.17374	N	chr22:40317126	NA	intronic	.	GRAP2	ENSG00000100351
rs531448611	chr20:43596883	-0.29117	N	N	NA	intronic	.	STK4	ENSG00000101109
rs188242513	chr22:20861709	0.0253	N	N	2b	upstream	.	.	.
rs576942972	chr22:37703318	-0.14539	N	chr22:37258986	NA	intronic	.	CYTH4	ENSG00000100055
rs200615812	chr6:109771216	-0.10005	N	chr6:109376647	4	exonic	synonymous	MICAL1	ENSG00000135596
rs192095515	chr6:159110594	-0.32314	N	chr6:159469512	7	intronic	.	SYTL3	ENSG00000164674
rs41404644	chr11:117859067	-0.1487	N	chr11:118081270	2b	intronic	.	IL10RA	ENSG00000110324
rs192183685	chr7:43661966	-0.17153	N	N	5	intronic	.	STK17A	ENSG00000164543
rs546263203	chr14:70102815	-0.2558	N	chr14:69840902	NA	intronic	.	KIAA0247	ENSG00000100647
rs146834884	chr3:53202679	-0.20201	N	chr3:52873984	5	intronic	.	PRKCD	ENSG00000163932
rs549287473	chr1:26644538	0.3687	N	chr1:27100243	NA	exonic	synonymous	UBXN11	ENSG00000158062
rs543747622	chr17:8853475	-0.01207	N	chr17:8784361	NA	intronic	.	PIK3R5	ENSG00000141506
rs572327746	chr7:50450681	-0.31205	N	chr7:50313352	NA	intronic	.	IKZF1	ENSG00000185811
rs9937923	chr16:50371823	-0.30712	N	chr16:50160737	5	intronic	.	BRD7	ENSG00000166164
rs113021919	chr2:136895572	-0.12793	N	chr2:136713108	5	intergenic	.	.	.
rs4792740	chr17:16322830	-0.2466	N	chr17:16156235	2b	intronic	.	TRPV2	ENSG00000187688
rs145730965	chr19:6794322	-0.26247	N	chr19:6671369	5	intronic	.	VAV1	ENSG00000141968
rs527991930	chr1:207510620	-0.1875	N	chr1:207991209	NA	intronic	.	CD55	ENSG00000196352
rs11687893	chr2:69014347	-0.25741	N	chr2:68615546	6	intronic	.	ARHGAP25	ENSG00000163219
rs578067645	chr9:117690308	-0.07702	N	chr9:117696336	NA	intronic	.	TNFSF8	ENSG00000106952
rs537180833	chr5:156681118	-0.07136	N	chr5:156442784	NA	UTR3	.	ITK	ENSG00000113263
rs183508046	chr14:91877038	-0.26157	N	N	3a	intronic	.	CCDC88C	ENSG00000015133
rs567581448	chr11:48038961	-0.33417	N	chr11:47888036	NA	intronic	.	PTPRJ	ENSG00000149177
rs186666340	chr7:50471211	-0.23309	N	chr7:50313352	5	UTR3	.	IKZF1	ENSG00000185811
rs529471554	chr19:6773857	0.16588	N	chr19:6671369	NA	intronic	.	VAV1	ENSG00000141968
rs548390475	chr16:88768728	-0.23278	N	chr16:88518569	NA	intronic	.	RNF166	ENSG00000158717
rs145722675	chr2:204719714	-0.32314	N	chr2:204584456	5	intergenic	.	.	.
rs748099	chr3:14471039	0.05414	N	N	4	intronic	.	SLC6A6	ENSG00000131389
rs748098	chr3:14470911	0.05414	N	N	4	intronic	.	SLC6A6	ENSG00000131389
rs116358550	chr1:89751176	-0.25461	N	N	5	intergenic	.	.	.
rs145763308	chr1:160540892	-0.13365	N	N	3a	intronic	.	CD84	ENSG00000066294
rs530283155	chr1:26633258	-0.31706	N	chr1:27100243	NA	intronic	.	UBXN11	ENSG00000158062
rs140542828	chr11:60768297	-0.32314	N	chr11:60830367	5	intronic	.	CD6	ENSG00000013725
rs558301186	chr11:128627128	-0.28042	N	chr11:128562098	NA	intronic	.	FLI1	ENSG00000151702
rs10417522	chr19:16229570	0.12313	N	chr19:16548375	4	intronic	.	RAB8A	ENSG00000167461
rs191261160	chr11:63973953	-0.06713	N	chr11:63974995	2b	upstream	.	.	.
rs145478062	chr15:44970241	-0.20305	N	N	5	intergenic	.	.	.
rs186312074	chr7:50353400	-0.10918	N	chr7:50313352	5	intronic	.	IKZF1	ENSG00000185811
rs565084166	chr17:38718209	-0.05579	N	chr17:38988703	NA	intronic	.	CCR7	ENSG00000126353
rs547296264	chr5:131815977	-0.12858	N	chr5:131705458	NA	intergenic	.	.	.
rs543960617	chr11:44581005	-0.32226	N	N	NA	intergenic	.	.	.
rs532707233	chr11:111249500	-0.33533	N	chr11:111543916	NA	intronic	.	POU2AF1	ENSG00000110777
rs530924829	chr2:197008737	-0.30712	N	chr2:196974333	NA	intronic	.	STK17B	ENSG00000081320
rs73061248	chr19:48759114	-0.31081	N	chr19:49127490	2a	ncRNA_intronic	.	CARD8	ENSG00000105483
rs568233384	chr7:50418246	0.08976	N	chr7:50313352	NA	intronic	.	IKZF1	ENSG00000185811
rs563145747	chr16:57047737	-0.18152	N	chr16:57061189	NA	intergenic	.	NLRC5	ENSG00000140853
rs117104511	chr5:131439408	-0.02755	N	chr5:131705458	4	intergenic	.	.	.
rs10769059	chr11:44590729	-0.16685	N	N	2a	intronic	.	CD82	ENSG00000085117
rs62298963	chr4:48107505	-0.25741	N	N	4	intronic	.	TXK	ENSG00000074966
rs6026728	chr20:57723130	-0.26976	Y	N	5	intergenic	.	.	.
rs564629451	chr12:104998782	-0.19967	N	N	NA	intronic	.	CHST11	ENSG00000171310
rs9270271	chr6:32557209	-0.24049	N	N	4	intronic	.	HLA-DRB1	ENSG00000196126
rs9270270	chr6:32557208	-0.24049	N	N	4	intronic	.	HLA-DRB1	ENSG00000196126
rs9270273	chr6:32557214	-0.24049	N	N	4	intronic	.	HLA-DRB1	ENSG00000196126
rs9270272	chr6:32557213	-0.24049	N	N	4	intronic	.	HLA-DRB1	ENSG00000196126
rs529093082	chr2:68965786	-0.1208	N	chr2:68615546	NA	intronic	.	ARHGAP25	ENSG00000163219
rs9270274	chr6:32557215	-0.24049	N	N	4	intronic	.	HLA-DRB1	ENSG00000196126
rs9270277	chr6:32557243	-0.24049	N	N	4	intronic	.	HLA-DRB1	ENSG00000196126
rs9270276	chr6:32557240	-0.24049	N	N	4	intronic	.	HLA-DRB1	ENSG00000196126
rs140260397	chr5:131820832	-0.20262	N	chr5:131705458	6	intronic	.	IRF1	ENSG00000125347
rs192864218	chr1:117281354	-0.00398	N	chr1:117544331	4	intergenic	.	.	.
rs143412492	chr11:48020121	-0.28387	N	chr11:47888036	3a	intronic	.	PTPRJ	ENSG00000149177
rs114794168	chr19:1087734	0.02891	N	chr19:836144	4	UTR3	.	POLR2E	ENSG00000099817
rs572831279	chr5:131762284	0.11314	N	chr5:131705458	NA	ncRNA_intronic	.	.	.
rs17216076	chr16:50312740	-0.10918	N	chr16:50160737	2b	intronic	.	ADCY7	ENSG00000121281
rs578106118	chr19:7702043	0.0345	N	chr19:7415064	NA	exonic	nonsynonymous	STXBP2	ENSG00000076944
rs570986485	chr4:6689260	-0.27022	N	chr4:6969919	NA	intergenic	.	.	.
rs150564517	chr11:60785650	-0.32314	N	chr11:60830367	4	intronic	.	CD6	ENSG00000013725
rs181240942	chr5:150458398	0.06244	N	chr5:150567017	2b	intronic	.	TNIP1	ENSG00000145901
rs137961676	chr2:233965794	0.33412	N	chr2:234115629	4	intronic	.	.	.
rs568437149	chr20:43663154	-0.2747	N	N	NA	intronic	.	STK4	ENSG00000101109
rs145183242	chr15:89185091	-0.06305	N	N	4	intronic	.	ISG20	ENSG00000172183
rs142231907	chr1:167476964	-0.25741	N	chr1:167600842	6	intronic	.	CD247	ENSG00000198821
rs557071928	chr16:30490230	0.20804	N	chr16:30471109	NA	intronic	.	ITGAL	ENSG00000005844
rs563411381	chr17:16891936	-0.30458	N	chr17:16852187	NA	intergenic	.	.	.
rs2395470	chr6:31235261	-0.12408	N	N	4	intergenic	.	.	.
rs2395471	chr6:31240692	-0.30321	N	N	1f	upstream	.	.	.
rs2395474	chr6:31321519	-0.08229	N	N	3a	downstream	.	.	.
rs138342981	chr1:161017440	-0.16666	N	chr1:161188893	5	UTR3	.	ARHGAP30	ENSG00000186517
rs545690362	chr12:54894558	-0.18152	N	chr12:54685880	NA	intronic	.	NCKAP1L	ENSG00000123338
rs535095589	chr21:43826971	-0.23524	N	chr21:43850713	NA	intronic	.	UBASH3A	ENSG00000160185
rs2298803	chr1:159046430	-0.08181	N	chr1:159062436	1d	UTR5	.	AIM2	ENSG00000163568
rs2298802	chr1:159046405	-0.08181	N	chr1:159062436	4	intronic	.	AIM2	ENSG00000163568
rs72832882	chr17:43326243	-0.2762	N	chr17:43488792	2b	ncRNA_intronic	.	.	.
rs2617819	chr19:6796380	-0.13365	N	chr19:6671369	7	intronic	.	VAV1	ENSG00000141968
rs2617818	chr19:6796266	-0.26247	N	chr19:6671369	7	intronic	.	VAV1	ENSG00000141968
rs568778846	chr17:8855781	-0.10918	N	chr17:8784361	NA	intronic	.	PIK3R5	ENSG00000141506
rs191145620	chr1:160492880	-0.18846	N	N	2a	intronic	.	SLAMF6	ENSG00000162739
rs568208736	chr2:198064354	-0.3151	N	chr2:198544183	NA	intronic	.	ANKRD44	ENSG00000065413
rs573185293	chr2:69003518	-0.1504	N	chr2:68615546	NA	intronic	.	ARHGAP25	ENSG00000163219
rs2617811	chr19:6793350	-0.26247	N	chr19:6671369	6	intronic	.	VAV1	ENSG00000141968
rs2617810	chr19:6793259	-0.26247	N	chr19:6671369	6	intronic	.	VAV1	ENSG00000141968
rs147691879	chr11:48034053	-0.19712	N	chr11:47888036	5	intronic	.	PTPRJ	ENSG00000149177
rs2617812	chr19:6793910	-0.26247	N	chr19:6671369	6	intronic	.	VAV1	ENSG00000141968
rs2617815	chr19:6795147	-0.27528	N	chr19:6671369	1f	intronic	.	VAV1	ENSG00000141968
rs557712514	chr6:108075394	-0.24511	N	N	NA	intronic	.	SCML4	ENSG00000146285
rs2617817	chr19:6795823	-0.27528	N	chr19:6671369	7	intronic	.	VAV1	ENSG00000141968
rs115416167	chr6:29854174	-0.10382	N	chr6:29596242	5	intergenic	.	.	.
rs7125778	chr11:60757633	-0.32314	N	chr11:60830367	6	intronic	.	CD6	ENSG00000013725
rs201029450	chr19:36231393	-0.30331	N	N	4	exonic	nonsynonymous	IGFLR1	ENSG00000126246
rs529232786	chr3:114012107	-0.22738	N	N	NA	upstream	.	.	.
rs189587817	chr17:8813809	-0.05269	N	chr17:8784361	5	intronic	.	PIK3R5	ENSG00000141506
rs542672319	chr21:43841662	-0.25741	N	chr21:43850713	NA	intronic	.	UBASH3A	ENSG00000160185
rs200619014	chr19:1065019	0.07849	N	chr19:836144	2b	exonic	nonsynonymous	ABCA7	ENSG00000064687
rs568233522	chr6:29697199	-0.29881	N	chr6:29596242	NA	ncRNA_intronic	.	.	.
rs138570186	chr12:104998294	-0.15822	N	N	4	intronic	.	CHST11	ENSG00000171310
rs560503364	chr7:138774870	-0.24143	N	chr7:138735512	NA	intronic	.	ZC3HAV1	ENSG00000105939
rs546214424	chr2:68965499	-0.1208	N	chr2:68615546	NA	intronic	.	ARHGAP25	ENSG00000163219
rs553466346	chr17:16320126	0.03439	N	chr17:16156235	NA	intronic	.	TRPV2	ENSG00000187688
rs533679209	chr5:169074009	-0.02101	N	N	NA	intronic	.	DOCK2	ENSG00000134516
rs147925638	chr11:60747343	-0.20585	N	chr11:60830367	5	intronic	.	CD6	ENSG00000013725
rs550060496	chr1:235151402	-0.23614	N	chr1:234879890	NA	intergenic	.	.	.
rs553729317	chr7:50456814	-0.23801	N	chr7:50313352	NA	intronic	.	IKZF1	ENSG00000185811
rs181442799	chr14:91870442	-0.18663	N	N	3a	intronic	.	CCDC88C	ENSG00000015133
rs533291000	chr18:2640890	-0.12578	N	N	NA	intergenic	.	.	.
rs12543214	chr8:126948816	-0.27894	N	chr8:126474356	5	ncRNA_intronic	.	.	.
rs113524008	chr11:408561	-0.34703	N	chr11:307961	4	intronic	.	SIGIRR	ENSG00000185187
rs76049315	chr2:231295444	-0.22539	N	chr2:231161026	5	intronic	.	SP100	ENSG00000067066
rs140645282	chr14:91868872	-0.1126	N	N	3a	intronic	.	CCDC88C	ENSG00000015133
rs28666010	chr14:65758148	-0.26479	N	chr14:65564703	4	intergenic	.	.	.
rs528719231	chr19:42052573	-0.23892	N	N	NA	intergenic	.	.	.
rs140645287	chr6:106588854	-0.24018	N	chr6:106727215	2b	intergenic	.	.	.
rs563628301	chr6:106573527	-0.2844	N	chr6:106727215	NA	intergenic	.	.	.
rs539092716	chr1:209930152	-0.16015	N	chr1:209942435	NA	intronic	.	TRAF3IP3	ENSG00000009790
rs75452045	chr2:68964117	-0.09884	N	chr2:68615546	6	intronic	.	ARHGAP25	ENSG00000163219
rs540702518	chr5:131751028	-0.08888	N	chr5:131705458	NA	ncRNA_intronic	.	.	.
rs141771260	chr2:68944241	0.04762	N	chr2:68615546	5	intergenic	.	.	.
rs566067996	chr9:117130311	0.01705	N	N	NA	intronic	.	AKNA	ENSG00000106948
rs541454355	chr15:45008567	-0.31546	N	N	NA	intronic	.	B2M	ENSG00000166710
rs573506691	chr1:25254135	-0.19542	N	chr1:25291010	NA	exonic	synonymous	RUNX3	ENSG00000020633
rs536889983	chr2:197012440	-0.23309	N	chr2:196974333	NA	intronic	.	STK17B	ENSG00000081320
rs73316847	chr8:126950435	-0.25741	N	chr8:126474356	7	ncRNA_intronic	.	.	.
rs11987284	chr8:82068245	-0.15011	N	N	5	intergenic	.	.	.
rs573107014	chr16:50303224	-0.05269	N	chr16:50160737	NA	intronic	.	ADCY7	ENSG00000121281
rs577299700	chr8:23082856	-0.2497	N	chr8:23496546	NA	ncRNA_exonic	.	.	.
rs567446137	chr1:26868396	-0.02201	N	chr1:27100243	NA	intronic	.	RPS6KA1	ENSG00000117676
rs568314771	chr7:50420073	0.09651	N	chr7:50313352	NA	intronic	.	IKZF1	ENSG00000185811
rs58992715	chr7:150327773	-0.27439	N	chr7:150278589	3a	intronic	.	GIMAP6	ENSG00000133561
rs184700433	chr7:106511251	-0.22155	N	chr7:106372219	3a	intronic	.	PIK3CG	ENSG00000105851
rs41514050	chr2:202077957	-0.33594	N	chr2:202112471	5	intronic	.	CASP10	ENSG00000003400
rs569059171	chr5:169740481	-0.30194	N	chr5:169691627	NA	intergenic	.	.	.
rs547837005	chr1:27957148	-0.21827	N	chr1:28216736	NA	intronic	.	FGR	ENSG00000000938
rs7499911	chr16:57036440	0.00946	N	chr16:57061189	6	intergenic	.	NLRC5	ENSG00000140853
rs140995065	chr2:231092307	-0.26639	N	chr2:231161026	5	intronic	.	SP140	ENSG00000079263
rs572832562	chr22:17568473	-0.0302	N	chr22:17906176	NA	intronic	.	IL17RA	ENSG00000177663
rs565560590	chr2:231034864	-0.23309	N	chr2:231161026	NA	intronic	.	SP110	ENSG00000135899
rs191077452	chr7:138765394	-0.31205	N	chr7:138735512	5	intronic	.	ZC3HAV1	ENSG00000105939
rs541277002	chr2:198112977	-0.3151	N	chr2:198544183	NA	intronic	.	ANKRD44	ENSG00000065413
rs143692710	chr22:40331752	-0.30112	N	chr22:39840130	4	intronic	.	GRAP2	ENSG00000100351
rs144227934	chr19:10491295	-0.1719	N	chr19:10666450	2b	upstream	.	TYK2	ENSG00000105397
rs141745430	chr11:121288048	-0.29541	N	chr11:121574858	4	intergenic	.	.	.
rs565544178	chr2:192604857	0.25907	N	chr2:192522423	NA	intergenic	.	.	.
rs144255721	chr3:46412753	-0.27894	N	chr3:46418689	5	ncRNA_exonic	.	CCR5	ENSG00000160791
rs531283501	chr1:117544280	0.67579	N	chr1:117544331	NA	upstream	.	.	.
rs142138717	chr8:126951889	-0.25741	N	chr8:126474356	5	ncRNA_intronic	.	.	.
rs532768154	chr16:4402094	-0.2831	N	chr16:4476089	NA	intronic	.	CORO7-PAM16	ENSG00000103426
rs189122742	chr16:30497476	-0.05762	N	chr16:30471109	4	intronic	.	ITGAL	ENSG00000005844
rs151020179	chr11:64110440	-0.26961	N	chr11:63974995	2b	intronic	.	CCDC88B	ENSG00000168071
rs565394511	chr16:27211313	-0.29729	N	chr16:27356398	NA	intergenic	.	.	.
rs572153568	chr6:29909356	0.09495	N	chr6:29596242	NA	upstream	.	.	.
rs78153065	chr3:53204864	-0.1966	N	chr3:52873984	2c	intronic	.	PRKCD	ENSG00000163932
rs193109965	chr2:68972822	-0.1208	N	chr2:68615546	7	intronic	.	ARHGAP25	ENSG00000163219
rs113553723	chr19:6813875	-0.20305	N	chr19:6671369	5	intronic	.	VAV1	ENSG00000141968
rs113792081	chr6:31235775	-0.0028	N	N	4	downstream	.	.	.
rs549546304	chr2:202123307	0.37395	N	chr2:202112471	NA	intronic	.	CASP8	ENSG00000064012
rs568445889	chr19:42398927	-0.33487	N	chr19:42767593	NA	intronic	.	ARHGEF1	ENSG00000076928
rs10412343	chr19:48832826	-0.29878	N	chr19:49127490	2b	intronic	.	EMP3	ENSG00000142227
rs138302380	chr2:233928094	0.1901	N	chr2:234115629	2b	intronic	.	.	.
rs531110618	chr11:60751737	-0.20585	N	chr11:60830367	NA	intronic	.	CD6	ENSG00000013725
rs577581138	chr19:48754717	-0.33145	N	chr19:49127490	NA	intronic	.	CARD8	ENSG00000105483
rs189189837	chr20:43698088	-0.30712	N	N	3a	intronic	.	STK4	ENSG00000101109
rs545693845	chr1:26873613	-0.15904	N	chr1:27100243	NA	intronic	.	RPS6KA1	ENSG00000117676
rs188325081	chr5:131756777	-0.11578	N	chr5:131705458	2b	ncRNA_intronic	.	.	.
rs558043443	chr16:30488942	-0.10426	N	chr16:30471109	NA	intronic	.	ITGAL	ENSG00000005844
rs537451320	chr7:138765332	-0.31205	N	chr7:138735512	NA	intronic	.	ZC3HAV1	ENSG00000105939
rs549458834	chr19:42394924	-0.25741	N	chr19:42767593	NA	intronic	.	ARHGEF1	ENSG00000076928
rs145974276	chr16:68034529	-0.09855	N	chr16:68138091	5	intergenic	.	.	.
rs548980242	chr10:129858295	-0.25538	N	N	NA	intronic	.	PTPRE	ENSG00000132334
rs149537008	chr17:8850009	-0.08208	N	chr17:8784361	5	intronic	.	PIK3R5	ENSG00000141506
rs192431481	chr19:7701371	0.04257	N	chr19:7415064	4	upstream	.	.	.
rs540162152	chr5:156676948	-0.25741	N	chr5:156442784	NA	intronic	.	ITK	ENSG00000113263
rs543928807	chr11:118753991	-0.34051	N	chr11:118747576	NA	upstream	.	.	.
rs114445347	chr11:117858053	-0.06792	N	chr11:118081270	2b	intronic	.	IL10RA	ENSG00000110324
rs11660697	chr18:2681442	-0.30712	N	N	6	intronic	.	SMCHD1	ENSG00000101596
rs41313991	chr1:117311391	-0.20585	N	chr1:117544331	3a	exonic	nonsynonymous	CD2	ENSG00000116824
rs78539076	chr15:44965844	-0.20305	N	N	7	intronic	.	PATL2	ENSG00000229474
rs114617182	chr1:111732269	-0.17829	N	chr1:111348029	5	intronic	.	DENND2D	ENSG00000162777
rs75494462	chr14:50510511	-0.29431	N	N	5	ncRNA_intronic	.	.	.
rs55999019	chr2:204871242	-0.20908	N	chr2:204584456	5	intergenic	.	.	.
rs529176634	chr20:56193937	0.11676	N	N	NA	intronic	.	ZBP1	ENSG00000124256
rs28379107	chr14:24808842	-0.25615	N	N	2b	intronic	.	RIPK3	ENSG00000129465
rs2253051	chr6:31462002	0.11464	N	N	2a	upstream	.	.	.
rs2253052	chr6:31462031	0.11464	N	N	4	upstream	.	.	.
rs552850974	chr9:117690118	-0.07702	N	chr9:117696336	NA	intronic	.	TNFSF8	ENSG00000106952
rs527492930	chr1:45189328	0.2386	N	N	NA	intronic	.	C1orf228	ENSG00000198520
rs548154374	chr11:47939008	-0.15513	N	chr11:47454152	NA	intergenic	.	.	.
rs546023725	chr1:160510804	-0.01207	N	N	NA	downstream	.	.	.
rs75498927	chr19:1076035	-0.10768	N	chr19:836144	4	intronic	.	HMHA1	ENSG00000180448
rs575697739	chr1:209930214	-0.16015	N	chr1:209942435	NA	intronic	.	TRAF3IP3	ENSG00000009790
rs569060756	chr2:202059501	-0.12858	N	chr2:202112471	NA	intronic	.	CASP10	ENSG00000003400
rs541283117	chr19:14144516	-0.12578	N	chr19:14499477	NA	intronic	.	IL27RA	ENSG00000104998
rs550180286	chr9:117122509	-0.18663	N	N	NA	intronic	.	AKNA	ENSG00000106948
rs572001018	chr5:169706423	-0.12858	N	chr5:169691627	NA	intronic	.	LCP2	ENSG00000043462
rs191275301	chr9:117144143	-0.10426	N	N	6	intronic	.	AKNA	ENSG00000106948
rs876498	chr21:43841827	-0.25741	Y	chr21:43850713	6	intronic	.	UBASH3A	ENSG00000160185
rs555545247	chr14:91823574	-0.31054	N	N	NA	intronic	.	CCDC88C	ENSG00000015133
rs563450975	chr16:4458533	-0.29934	N	chr16:4476089	NA	intronic	.	CORO7	ENSG00000262246
rs183469693	chr1:89752070	-0.25461	N	N	7	intergenic	.	.	.
rs568339372	chr9:117685077	-0.22358	N	chr9:117696336	NA	intronic	.	TNFSF8	ENSG00000106952
rs186381802	chr19:36232745	-0.28339	N	N	7	intronic	.	IGFLR1	ENSG00000126246
rs181265285	chr1:160492807	-0.18846	N	N	4	intronic	.	SLAMF6	ENSG00000162739
rs561088017	chr16:50743303	-0.15201	N	chr16:50663477	NA	intronic	.	NOD2	ENSG00000167207
rs534011877	chr6:2941006	-0.19466	N	N	NA	intergenic	.	.	.
rs544492902	chr11:104972219	-0.15011	N	N	NA	upstream	.	.	.
rs115275711	chr16:57061774	-0.18152	N	chr16:57061189	4	intronic	.	NLRC5	ENSG00000140853
rs537465112	chr6:106558913	-0.34467	N	chr6:106727215	NA	intergenic	.	.	.
rs528485874	chr1:27959003	-0.19088	N	chr1:28216736	NA	intronic	.	FGR	ENSG00000000938
rs7244860	chr18:2638144	-0.12578	N	N	2b	intergenic	.	.	.
rs187765813	chr3:101655702	0.22196	N	chr3:101267385	2b	intergenic	.	.	.
rs565604118	chr14:91833257	-0.2831	N	N	NA	intronic	.	CCDC88C	ENSG00000015133
rs531949181	chr16:50371233	-0.30712	N	chr16:50160737	NA	intronic	.	BRD7	ENSG00000166164
rs184041793	chr11:60887765	-0.29194	N	chr11:60830367	3a	intronic	.	CD5	ENSG00000110448
rs533763287	chr7:50356303	-0.07059	N	chr7:50313352	NA	intronic	.	IKZF1	ENSG00000185811
rs60826482	chr1:160521228	-0.19432	N	N	4	intronic	.	CD84	ENSG00000066294
rs548730409	chr12:6554731	-0.34622	N	chr12:6499533	NA	ncRNA_intronic	.	CD27	ENSG00000139193
rs140097296	chr11:117847781	-0.34082	N	chr11:118081270	5	intergenic	.	.	.
rs564209553	chr1:117308515	-0.20585	N	chr1:117544331	NA	intronic	.	CD2	ENSG00000116824
rs550506301	chr17:76112208	-0.28223	N	chr17:76257892	NA	intronic	.	TMC6	ENSG00000141524
rs527526376	chr14:91779252	-0.31054	N	N	NA	intronic	.	CCDC88C	ENSG00000015133
rs143388546	chr2:233935944	-0.10426	N	chr2:234115629	6	intronic	.	.	.
rs192897218	chr19:6794410	-0.26247	N	chr19:6671369	5	intronic	.	VAV1	ENSG00000141968
rs553237237	chr6:36974134	0.06284	N	chr6:36648816	NA	intronic	.	FGD2	ENSG00000146192
rs115368946	chr7:26195819	-0.07531	N	N	4	intronic	.	NFE2L3	ENSG00000050344
rs150066128	chr17:38738994	-0.16912	N	chr17:38988703	4	intergenic	.	.	.
rs146471801	chr6:106564469	-0.21959	N	chr6:106727215	7	intergenic	.	.	.
rs114650802	chr9:117126961	-0.17393	N	N	2b	intronic	.	AKNA	ENSG00000106948
rs573783286	chr1:26873540	-0.15904	N	chr1:27100243	NA	intronic	.	RPS6KA1	ENSG00000117676
rs184687302	chr5:156996889	-0.02255	N	chr5:156655015	3a	intronic	.	ADAM19	ENSG00000135074
rs565712922	chr11:60795096	0.24462	N	chr11:60830367	NA	intergenic	.	.	.
rs546514571	chr5:131775244	-0.32637	N	chr5:131705458	NA	ncRNA_intronic	.	.	.
rs537314725	chr22:50980609	-0.21827	N	chr22:50628937	NA	intergenic	.	.	.
rs562542578	chr8:126954462	-0.3152	N	chr8:126474356	NA	ncRNA_exonic	.	.	.
rs565764563	chr19:18221605	-0.28168	N	chr19:18398030	NA	intronic	.	MAST3	ENSG00000099308
rs559250238	chr15:89197959	-0.23309	N	N	NA	intronic	.	ISG20	ENSG00000172183
rs534248251	chr15:94850077	-0.21468	N	N	NA	intronic	.	MCTP2	ENSG00000140563
rs142889421	chr17:61774174	-0.24673	N	chr17:61931549	2b	UTR3	.	LIMD2	ENSG00000136490
rs566893062	chr11:60793744	0.03704	N	chr11:60830367	NA	intergenic	.	.	.
rs368761700	chr19:19744777	-0.30712	N	chr19:19786099	5	exonic	synonymous	GMIP	ENSG00000089639
rs546888861	chr17:76117084	-0.23023	N	chr17:76257892	NA	intronic	.	TMC6	ENSG00000141524
rs567318816	chr7:43631378	-0.09881	N	N	NA	intronic	.	STK17A	ENSG00000164543
rs185588744	chr8:144640048	-0.15605	N	chr8:144626721	4	intronic	.	GSDMD	ENSG00000104518
rs144851238	chr5:156971488	-0.14659	N	chr5:156655015	4	intronic	.	ADAM19	ENSG00000135074
rs567560725	chr1:117342228	-0.22738	N	chr1:117544331	NA	intergenic	.	.	.
rs550749463	chr17:8864845	-0.05269	N	chr17:8784361	NA	intronic	.	PIK3R5	ENSG00000141506
rs139457821	chr1:31217557	-0.26983	N	chr1:31231680	4	intronic	.	LAPTM5	ENSG00000162511
rs543602873	chr17:7483010	-0.07238	N	chr17:7240391	NA	exonic	synonymous	CD68	ENSG00000129226
rs559226201	chr12:105076883	-0.11303	N	N	NA	intronic	.	CHST11	ENSG00000171310
rs141448780	chr5:156640174	-0.20585	N	chr5:156442784	7	intronic	.	ITK	ENSG00000113263
rs528433092	chr21:43820655	-0.28236	N	chr21:43850713	NA	intergenic	.	.	.
rs141376118	chr11:117841504	0.16606	N	chr11:118081270	4	intergenic	.	.	.
rs556356448	chr20:47435432	-0.29549	N	chr20:47384301	NA	intronic	.	PREX1	ENSG00000124126
rs148428702	chr6:106594578	-0.23865	N	chr6:106727215	3a	intergenic	.	.	.
rs560620655	chr7:50460660	-0.17829	N	chr7:50313352	NA	intronic	.	IKZF1	ENSG00000185811
rs546350898	chr14:91787264	-0.2111	N	N	NA	intronic	.	CCDC88C	ENSG00000015133
rs544717901	chr1:111418259	-0.2017	N	chr1:111348029	NA	intronic	.	CD53	ENSG00000143119
rs139039278	chr15:70315920	-0.33372	N	chr15:70379236	4	intergenic	.	.	.
rs148795367	chr2:233948765	-0.05269	N	chr2:234115629	5	intronic	.	.	.
rs547386346	chr14:93117430	-0.23718	N	chr14:93103729	NA	intronic	.	RIN3	ENSG00000100599
rs148710574	chr19:6774285	-0.10426	N	chr19:6671369	7	intronic	.	VAV1	ENSG00000141968
rs562727590	chr14:52792832	-0.19015	N	chr14:52618827	NA	intronic	.	PTGER2	ENSG00000125384
rs34083775	chr1:153931124	0.21192	N	N	4	UTR5	.	.	.
rs558191477	chr4:918016	-0.21372	N	chr4:702972	NA	intronic	.	GAK	ENSG00000178950
rs532214618	chr11:47938804	-0.15513	N	chr11:47454152	NA	intergenic	.	.	.
rs540216075	chr11:117871555	-0.07702	N	chr11:118081270	NA	UTR3	.	IL10RA	ENSG00000110324
rs74725763	chr17:73240165	-0.29778	N	chr17:72762646	5	intronic	.	GGA3	ENSG00000125447
rs539063068	chr16:70464907	-0.24182	N	N	NA	intronic	.	ST3GAL2	ENSG00000157350
rs146784159	chr6:33043667	-0.08205	N	chr6:33541507	4	intronic	.	HLA-DPA1	ENSG00000231389
rs181898417	chr17:16318669	-0.20177	N	chr17:16156235	4	upstream	.	.	.
rs7028089	chr9:117677825	-0.20585	N	chr9:117696336	5	intronic	.	TNFSF8	ENSG00000106952
rs534102529	chr7:138730627	-0.17829	N	chr7:138735512	NA	UTR3	.	ZC3HAV1	ENSG00000105939
rs554070682	chr5:50043007	-0.27894	N	chr5:49958363	NA	intronic	.	PARP8	ENSG00000151883
rs546945242	chr6:29855980	-0.32333	N	chr6:29596242	NA	ncRNA_exonic	.	.	.
rs80240427	chr16:27327979	-0.22406	N	chr16:27356398	4	intronic	.	IL4R	ENSG00000077238
rs186218337	chr14:91837057	-0.31762	N	N	5	intronic	.	CCDC88C	ENSG00000015133
rs568764323	chr15:75081391	-0.19566	N	chr15:75361539	NA	intronic	.	CSK	ENSG00000103653
rs140685977	chr17:8813640	-0.05269	N	chr17:8784361	5	intronic	.	PIK3R5	ENSG00000141506
rs569079268	chr17:33864706	0.26775	N	chr17:33763678	NA	intergenic	.	.	.
rs562155184	chr5:156644793	-0.08816	N	chr5:156442784	NA	intronic	.	ITK	ENSG00000113263
rs115547654	chr7:138757735	-0.26591	N	chr7:138735512	3a	intronic	.	ZC3HAV1	ENSG00000105939
rs567695030	chr2:98347328	-0.2868	N	chr2:98271575	NA	intronic	.	ZAP70	ENSG00000115085
rs373758146	chr3:150924862	-0.29175	N	chr3:151073355	4	intronic	.	MED12L	ENSG00000144893
rs9264559	chr6:31235127	-0.07422	N	N	4	intergenic	.	.	.
rs9264558	chr6:31234990	-0.07422	N	N	4	intergenic	.	.	.
rs149579166	chr7:50418471	0.1045	N	chr7:50313352	4	intronic	.	IKZF1	ENSG00000185811
rs282561	chr5:50040778	-0.13929	N	chr5:49958363	2b	intronic	.	PARP8	ENSG00000151883
rs551520473	chr1:117298062	-0.07702	N	chr1:117544331	NA	intronic	.	CD2	ENSG00000116824
rs1961135	chr6:29914706	-0.24647	N	chr6:29596242	3a	intergenic	.	.	.
rs9264550	chr6:31234786	-0.07422	N	N	4	intergenic	.	.	.
rs9264553	chr6:31234851	-0.07422	N	N	3a	intergenic	.	.	.
rs9264552	chr6:31234836	-0.07422	N	N	2b	intergenic	.	.	.
rs9264555	chr6:31234911	-0.07422	N	N	2b	intergenic	.	.	.
rs9264554	chr6:31234855	-0.07422	N	N	3a	intergenic	.	.	.
rs9264557	chr6:31234952	-0.07422	N	N	4	intergenic	.	.	.
rs9264556	chr6:31234948	-0.07422	N	N	3a	intergenic	.	.	.
rs550498595	chr11:48049649	-0.32345	N	chr11:47888036	NA	intronic	.	PTPRJ	ENSG00000149177
rs558149348	chr6:31442280	-0.10255	N	N	NA	intergenic	.	.	.
rs79546462	chr2:98336627	-0.25741	N	chr2:98271575	5	intronic	.	ZAP70	ENSG00000115085
rs543204589	chr1:26873483	-0.15904	N	chr1:27100243	NA	intronic	.	RPS6KA1	ENSG00000117676
rs572037032	chr17:76705643	0.00928	N	chr17:76257892	NA	intronic	.	CYTH1	ENSG00000108669
rs192507442	chr1:26869638	-0.16872	N	chr1:27100243	4	intronic	.	RPS6KA1	ENSG00000117676
rs527403257	chr15:44959211	0.37749	N	N	NA	intronic	.	PATL2	ENSG00000229474
rs542885270	chr6:26401139	-0.28803	N	N	NA	intergenic	.	.	.
rs369505727	chr2:197004654	-0.30712	N	chr2:196974333	7	intronic	.	STK17B	ENSG00000081320
rs142259765	chr17:1469960	-0.04121	N	chr17:1373518	2b	intergenic	.	.	.
rs536441737	chr5:149792465	0.05379	N	chr5:149875731	NA	UTR5	.	CD74	ENSG00000019582
rs547745971	chr20:57726025	-0.24016	N	N	NA	intergenic	.	.	.
rs372069582	chr15:40599135	-0.30771	N	N	3a	intronic	.	PLCB2	ENSG00000137841
rs567277887	chr5:35870379	-0.20585	N	chr5:35875134	NA	intronic	.	IL7R	ENSG00000168685
rs192633459	chr17:47287201	-0.11348	N	chr17:47488823	4	intronic	.	GNGT2	ENSG00000167083
rs185771697	chr4:8203732	-0.30223	N	N	4	intronic	.	SH3TC1	ENSG00000125089
rs74661760	chr2:233948242	0.13829	N	chr2:234115629	4	intronic	.	.	.
rs546193208	chr21:34641307	0.15888	N	chr21:34439889	NA	intronic	.	IL10RB	ENSG00000243646
rs538370304	chr11:58984321	0.02033	N	N	NA	intergenic	.	.	.
rs548021238	chr2:106417466	-0.33109	N	chr2:106433909	NA	intronic	.	NCK2	ENSG00000071051
rs115377156	chr3:14471015	0.05414	N	N	3a	intronic	.	SLC6A6	ENSG00000131389
rs554721193	chr14:88471110	-0.25461	N	chr14:88472595	NA	upstream	.	.	.
rs531841978	chr2:192541037	-0.25615	N	chr2:192522423	NA	intergenic	.	.	.
rs76358036	chr17:8852793	0.41184	N	chr17:8784361	4	intronic	.	PIK3R5	ENSG00000141506
rs76946718	chr16:50363925	-0.31054	N	chr16:50160737	4	intronic	.	BRD7	ENSG00000166164
rs182392720	chr1:92926092	-0.15984	N	chr1:92733769	4	intergenic	.	.	.
rs559800651	chr17:8819896	-0.13365	N	chr17:8784361	NA	intronic	.	PIK3R5	ENSG00000141506
rs143266463	chr11:60790603	-0.01979	N	chr11:60830367	5	intergenic	.	.	.
rs554823859	chr11:48039176	-0.08223	N	chr11:47888036	NA	intronic	.	PTPRJ	ENSG00000149177
rs41544717	chr6:29911900	-0.09063	N	chr6:29596242	3a	exonic	nonsynonymous	HLA-A	ENSG00000206503
rs113166807	chr19:42398820	-0.07414	N	chr19:42767593	1d	intronic	.	ARHGEF1	ENSG00000076928
rs138953402	chr6:7137939	-0.20606	N	chr6:7315563	2a	intronic	.	RREB1	ENSG00000124782
rs74623892	chr5:35862606	-0.19807	N	chr5:35875134	7	intronic	.	IL7R	ENSG00000168685
rs574892007	chr5:156681510	-0.25741	N	chr5:156442784	NA	UTR3	.	ITK	ENSG00000113263
rs146597386	chr7:50357594	-0.10426	N	chr7:50313352	5	intronic	.	IKZF1	ENSG00000185811
rs552592804	chr8:126934808	-0.26234	N	chr8:126474356	NA	ncRNA_intronic	.	.	.
rs548021231	chr16:4399983	-0.29609	N	chr16:4476089	NA	intronic	.	CORO7-PAM16	ENSG00000103426
rs190042010	chr1:25237507	-0.28687	N	chr1:25291010	4	intronic	.	RUNX3	ENSG00000020633
rs560201979	chr17:76121512	0.21738	N	chr17:76257892	NA	intronic	.	TMC6	ENSG00000141524
rs3763346	chr6:32823257	-0.13215	N	N	3a	intronic	.	PSMB9	ENSG00000240065
rs3763347	chr6:32822975	-0.09848	N	N	4	intronic	.	PSMB9	ENSG00000240065
rs555092178	chr16:3117847	-0.2873	N	chr16:3521071	NA	intronic	.	IL32	ENSG00000008517
rs574559611	chr18:2664004	-0.31205	N	N	NA	intronic	.	SMCHD1	ENSG00000101596
rs139922291	chr3:113940364	-0.22738	N	N	7	intergenic	.	.	.
rs573401725	chr12:54891671	-0.11881	N	chr12:54685880	NA	exonic	nonsynonymous	NCKAP1L	ENSG00000123338
rs540028330	chr8:23082063	-0.29091	N	chr8:23496546	NA	intronic	.	TNFRSF10A	ENSG00000104689
rs532276906	chr6:167533142	-0.24678	N	chr6:167511766	NA	intronic	.	CCR6	ENSG00000112486
rs3763348	chr6:32822907	-0.09848	N	N	4	intronic	.	PSMB9	ENSG00000240065
rs3763349	chr6:32808232	-0.18152	N	N	3a	downstream	.	.	.
rs556664251	chr12:47609518	-0.25691	N	N	NA	ncRNA_intronic	.	PCED1B	ENSG00000179715
rs192258404	chr2:198080903	-0.25213	N	chr2:198544183	2b	intronic	.	ANKRD44	ENSG00000065413
rs554196730	chr1:161033595	-0.25291	N	chr1:161188893	NA	intronic	.	ARHGAP30	ENSG00000186517
rs192020755	chr1:200846863	-0.27894	N	N	7	intergenic	.	.	.
rs558221523	chr5:131827387	-0.1487	N	chr5:131705458	NA	upstream	.	.	.
rs551554018	chr6:106548538	-0.28701	N	chr6:106727215	NA	intronic	.	PRDM1	ENSG00000057657
rs569958722	chr10:26727070	-0.18464	N	chr10:26741174	NA	upstream	.	.	.
rs544591701	chr21:43859913	-0.03884	N	chr21:43850713	NA	intronic	.	UBASH3A	ENSG00000160185
rs563102248	chr7:50477034	-0.29883	N	chr7:50313352	NA	intergenic	.	.	.
rs112066701	chr15:45014865	-0.12578	N	N	6	intergenic	.	.	.
rs562527913	chr15:80261057	-0.25609	N	chr15:80279344	NA	intronic	.	BCL2A1	ENSG00000140379
rs376336933	chr6:108078638	-0.22738	N	N	7	intronic	.	SCML4	ENSG00000146285
rs554455986	chr22:17568468	-0.0302	N	chr22:17906176	NA	intronic	.	IL17RA	ENSG00000177663
rs181091749	chr5:169715917	-0.12858	N	chr5:169691627	7	intronic	.	LCP2	ENSG00000043462
rs558148432	chr11:73687940	-0.18171	N	N	NA	exonic	nonsynonymous	UCP2	ENSG00000175567
rs549905676	chr1:45196570	-0.15433	N	N	NA	intergenic	.	.	.
rs540435974	chr17:28049845	-0.2999	N	chr17:28059970	NA	intronic	.	SSH2	ENSG00000141298
rs534465102	chr2:231280763	0.04955	N	chr2:231161026	NA	upstream	.	SP100	ENSG00000067066
rs567822977	chr9:117669764	-0.24963	N	chr9:117696336	NA	intronic	.	TNFSF8	ENSG00000106952
rs11656115	chr17:33858549	-0.20305	N	chr17:33763678	7	intergenic	.	.	.
rs569580907	chr1:45196561	-0.15433	N	N	NA	intergenic	.	.	.
rs569580908	chr11:60783256	-0.32807	N	chr11:60830367	NA	exonic	nonsynonymous	CD6	ENSG00000013725
rs11655880	chr17:76137804	-0.04491	N	chr17:76257892	4	UTR3	.	TMC8	ENSG00000167895
rs568988323	chr4:6687029	-0.26244	N	chr4:6969919	NA	intergenic	.	.	.
rs531800640	chr6:29893526	-0.23265	N	chr6:29596242	NA	ncRNA_exonic	.	.	.
rs547809311	chr16:50719591	0.14576	N	chr16:50663477	NA	intergenic	.	.	.
rs191936946	chr7:150386175	-0.08208	N	chr7:150278589	6	intronic	.	GIMAP2	ENSG00000106560
rs538331006	chr21:43870306	0.03475	N	chr21:43850713	NA	intergenic	.	.	.
rs535550599	chr19:1065816	-0.08816	N	chr19:836144	NA	upstream;downstream	.	.	.
rs563875585	chr17:8861638	-0.08208	N	chr17:8784361	NA	intronic	.	PIK3R5	ENSG00000141506
rs181085563	chr12:32118342	-0.32708	N	chr12:32138924	4	intronic	.	KIAA1551	ENSG00000174718
rs577937488	chr14:91840911	0.14893	N	N	NA	intronic	.	CCDC88C	ENSG00000015133
rs145284867	chr2:202133479	-0.33145	N	chr2:202112471	5	intronic	.	CASP8	ENSG00000064012
rs73119378	chr4:36325077	-0.21906	N	chr4:36312542	5	intronic	.	DTHD1	ENSG00000197057
rs564024834	chr11:60766599	-0.32314	N	chr11:60830367	NA	intronic	.	CD6	ENSG00000013725
rs111234822	chr1:89740164	0.09348	N	N	2a	intergenic	.	.	.
rs148353696	chr10:6092799	-0.02742	N	chr10:6101129	4	intronic	.	IL2RA	ENSG00000134460
rs4539809	chr2:198127544	-0.28579	N	chr2:198544183	7	ncRNA_intronic	.	ANKRD44	ENSG00000065413
rs537637253	chr6:128237222	-0.27022	N	N	NA	intronic	.	THEMIS	ENSG00000172673
rs140724458	chr16:57067636	-0.18152	N	chr16:57061189	5	intronic	.	NLRC5	ENSG00000140853
rs201008456	chr11:1874452	-0.22104	N	chr11:2320013	4	intronic	.	LSP1	ENSG00000130592
rs534978447	chr17:74486433	-0.07924	N	chr17:74710128	NA	intronic	.	RHBDF2	ENSG00000129667
rs187887811	chr1:160510081	0.50687	N	N	4	downstream	.	.	.
rs140667004	chr6:108044245	-0.33594	N	N	6	intronic	.	SCML4	ENSG00000146285
rs541347176	chr19:6773348	-0.11168	N	chr19:6671369	NA	intronic	.	VAV1	ENSG00000141968
rs537483293	chr5:50035353	-0.27022	N	chr5:49958363	NA	intronic	.	PARP8	ENSG00000151883
rs6546436	chr2:69015798	-0.25741	N	chr2:68615546	7	intronic	.	ARHGAP25	ENSG00000163219
rs574884058	chr14:91865454	-0.18322	N	N	NA	intronic	.	CCDC88C	ENSG00000015133
rs371450882	chr14:70087046	-0.31674	N	chr14:69840902	4	intronic	.	KIAA0247	ENSG00000100647
rs540968700	chr3:114012123	-0.22738	N	N	NA	upstream	.	.	.
rs367919336	chr20:57745179	-0.20585	N	N	6	intergenic	.	.	.
rs2524098	chr6:31236316	-0.29238	N	N	4	downstream	.	.	.
rs183084166	chr17:29138396	-0.19982	N	N	7	intronic	.	CRLF3	ENSG00000176390
rs143049351	chr16:3119247	-0.04646	N	chr16:3521071	5	exonic	nonsynonymous	IL32	ENSG00000008517
rs576051393	chr2:204679612	-0.28396	N	chr2:204584456	NA	intergenic	.	.	.
rs567611068	chr16:11671121	-0.2003	N	chr16:11817466	NA	intronic	.	LITAF	ENSG00000189067
rs6546439	chr2:69039742	-0.06924	N	chr2:68615546	5	intronic	.	ARHGAP25	ENSG00000163219
rs184900804	chr3:53204641	-0.14503	N	chr3:52873984	4	intronic	.	PRKCD	ENSG00000163932
rs556029085	chr20:57745225	-0.20585	N	N	NA	intergenic	.	.	.
rs546747065	chr1:25283487	-0.17085	N	chr1:25291010	NA	intronic	.	RUNX3	ENSG00000020633
rs528050457	chr12:54894056	-0.18152	N	chr12:54685880	NA	intronic	.	NCKAP1L	ENSG00000123338
rs75098126	chr6:32636108	-0.21003	N	N	4	intergenic	.	.	.
rs374737013	chr2:136889083	-0.09855	N	chr2:136713108	3a	intergenic	.	.	.
rs575051655	chr17:28053973	-0.34056	N	chr17:28059970	NA	intronic	.	SSH2	ENSG00000141298
rs143866123	chr6:149803547	-0.07937	N	chr6:149793000	4	intronic	.	ZC3H12D	ENSG00000178199
rs139442714	chr1:111761265	-0.25461	N	chr1:111348029	7	intergenic	.	.	.
rs571500068	chr14:91790175	-0.17359	N	N	NA	intronic	.	CCDC88C	ENSG00000015133
rs188476219	chr6:106574096	0.35945	N	chr6:106727215	4	intergenic	.	.	.
rs537099704	chr3:114013213	-0.22738	N	N	NA	intronic	.	TIGIT	ENSG00000181847
rs184402985	chr6:106564975	-0.22738	N	chr6:106727215	7	intergenic	.	.	.
rs565240045	chr17:76642336	-0.21691	N	chr17:76257892	NA	intergenic	.	.	.
rs370042418	chr2:98336022	-0.25741	N	chr2:98271575	5	NA	NA	ZAP70	ENSG00000115085
rs181722715	chr2:202051251	-0.23545	N	chr2:202112471	4	intronic	.	CASP10	ENSG00000003400
rs114235150	chr5:76145904	0.03704	N	chr5:76058509	4	UTR5	.	.	.
rs181909734	chr19:6795108	-0.27528	N	chr19:6671369	3a	intronic	.	VAV1	ENSG00000141968
rs536186657	chr3:183273803	0.0356	N	chr3:183730295	NA	upstream	.	.	.
rs532907235	chr17:76731171	0.03269	N	chr17:76257892	NA	intronic	.	CYTH1	ENSG00000108669
rs552017407	chr19:10450388	-0.15641	N	chr19:10666450	NA	upstream	.	ICAM3	ENSG00000076662
rs184645930	chr6:159110929	-0.20585	N	chr6:159469512	7	intronic	.	SYTL3	ENSG00000164674
rs547169975	chr16:3116434	-0.17353	N	chr16:3521071	NA	intronic	.	IL32	ENSG00000008517
rs558315	chr11:104907164	-0.25962	N	N	5	intergenic	.	.	.
rs201857248	chr5:131820156	-0.19825	N	chr5:131705458	4	exonic	nonsynonymous	IRF1	ENSG00000125347
rs534788474	chr14:91796833	-0.33902	N	N	NA	intronic	.	CCDC88C	ENSG00000015133
rs557437936	chr19:15576022	-0.01207	N	N	NA	upstream	.	.	.
rs149716953	chr9:117656730	-0.29092	N	chr9:117696336	4	intronic	.	.	.
rs115570034	chr1:161016685	-0.02656	N	chr1:161188893	4	upstream;downstream	.	.	.
rs570186182	chr11:48018019	-0.1454	N	chr11:47888036	NA	intronic	.	PTPRJ	ENSG00000149177
rs187790140	chr6:32816335	-0.20585	N	N	5	intronic	.	TAP1	ENSG00000168394
rs559766564	chr7:50307454	0.03581	N	chr7:50313352	NA	intergenic	.	.	.
rs28718172	chr14:91859108	-0.26157	N	N	5	intronic	.	CCDC88C	ENSG00000015133
rs10181541	chr2:233981552	-0.22573	N	chr2:234115629	6	intronic	.	.	.
rs187113102	chr5:169708609	-0.12858	N	chr5:169691627	5	intronic	.	LCP2	ENSG00000043462
rs368133510	chr22:40343208	-0.2236	N	chr22:40317126	2a	intronic	.	GRAP2	ENSG00000100351
rs190307634	chr1:111732524	-0.17051	N	chr1:111348029	7	intronic	.	DENND2D	ENSG00000162777
rs553859429	chr2:231280788	0.08197	N	chr2:231161026	NA	upstream	.	SP100	ENSG00000067066
rs116422316	chr11:48131191	-0.34139	N	chr11:47888036	4	intronic	.	PTPRJ	ENSG00000149177
rs534006867	chr11:64108118	-0.21197	N	chr11:63974995	NA	exonic	nonsynonymous	CCDC88B	ENSG00000168071
rs564542879	chr12:6532907	-0.32443	N	chr12:6499533	NA	intergenic	.	.	.
rs111451929	chr1:31231158	-0.29943	N	chr1:31231680	4	upstream	.	.	.
rs77741929	chr9:350114	-0.30144	N	chr9:288414	6	intronic	.	DOCK8	ENSG00000107099
rs543523768	chr1:26880280	-0.19451	N	chr1:27100243	NA	intronic	.	RPS6KA1	ENSG00000117676
rs570473994	chr17:8815294	-0.08208	N	chr17:8784361	NA	intronic	.	PIK3R5	ENSG00000141506
rs7592617	chr2:68947907	-0.02861	N	chr2:68615546	4	intergenic	.	.	.
rs540852103	chr11:128574926	-0.28042	N	chr11:128562098	NA	intronic	.	FLI1	ENSG00000151702
rs530502826	chr6:31441332	-0.18152	N	N	NA	intergenic	.	.	.
rs182134249	chr3:114005337	-0.27894	N	N	5	intergenic	.	.	.
rs531197174	chr4:6686519	-0.26244	N	chr4:6969919	NA	intergenic	.	.	.
rs13214487	chr6:31322706	-0.08229	N	N	4	intronic	.	HLA-B	ENSG00000234745
rs552803603	chr19:10491428	-0.11366	N	chr19:10666450	NA	upstream	.	.	.
rs185147099	chr6:159077234	-0.22655	N	chr6:159469512	5	intronic	.	SYTL3	ENSG00000164674
rs546857352	chr1:117354203	-0.27894	N	chr1:117544331	NA	intergenic	.	.	.
rs142259495	chr2:231280956	0.21755	N	chr2:231161026	4	UTR5	.	SP100	ENSG00000067066
rs144521960	chr1:117280001	-0.19459	N	chr1:117544331	2b	intergenic	.	.	.
rs560207980	chr2:69045841	-0.12858	N	chr2:68615546	NA	intronic	.	ARHGAP25	ENSG00000163219
rs551951398	chr6:106544846	-0.11756	N	chr6:106727215	NA	intronic	.	PRDM1	ENSG00000057657
rs118119855	chr15:89189833	-0.23801	N	N	7	intronic	.	ISG20	ENSG00000172183
rs148925811	chr19:15576044	-0.01207	N	N	7	upstream	.	.	.
rs555402456	chr1:117358751	-0.27894	N	chr1:117544331	NA	intergenic	.	.	.
rs562825809	chr2:68977658	-0.23809	N	chr2:68615546	NA	intronic	.	ARHGAP25	ENSG00000163219
rs181674900	chr17:76744810	0.10455	N	chr17:76257892	2c	intronic	.	CYTH1	ENSG00000108669
rs148251488	chr5:76151254	-0.09855	N	chr5:76058509	4	intronic	.	S100Z	ENSG00000171643
rs78763440	chr14:91846360	-0.3356	N	N	5	intronic	.	CCDC88C	ENSG00000015133
rs187395230	chr7:50467031	-0.33651	N	chr7:50313352	5	intronic	.	IKZF1	ENSG00000185811
rs10779513	chr1:209939599	-0.32439	N	chr1:209942435	4	intronic	.	TRAF3IP3	ENSG00000009790
rs4356648	chr2:233950265	0.14317	N	chr2:234115629	4	intronic	.	.	.
rs190687153	chr7:150375479	-0.25461	N	chr7:150278589	7	intergenic	.	.	.
rs540695010	chr11:67206026	-0.34185	N	chr11:66855593	NA	intronic	.	CORO1B	ENSG00000172725
rs555498728	chr9:352709	-0.31425	N	chr9:288414	NA	intronic	.	DOCK8	ENSG00000107099
rs141014102	chr16:30497505	-0.05762	N	chr16:30471109	4	intronic	.	ITGAL	ENSG00000005844
rs184989527	chr7:50474397	0.11676	N	chr7:50313352	5	intergenic	.	.	.
rs144626275	chr17:74249363	-0.30469	N	chr17:74710128	4	intergenic	.	.	.
rs139707663	chr6:33042902	-0.32989	N	chr6:33541507	5	intronic	.	HLA-DPA1	ENSG00000231389
rs3738250	chr1:200843305	-0.25741	N	N	2b	UTR3	.	GPR25	ENSG00000170128
rs3738251	chr1:200843374	-0.25741	N	N	4	downstream	.	.	.
rs144926079	chr11:60861639	-0.15011	N	chr11:60830367	7	intergenic	.	.	.
rs539065056	chr2:197105105	0.07085	N	chr2:196974333	NA	intronic	.	HECW2	ENSG00000138411
rs566042043	chr2:233955200	-0.05269	N	chr2:234115629	NA	intronic	.	.	.
rs542258341	chr2:197026172	-0.17829	N	chr2:196974333	NA	intronic	.	STK17B	ENSG00000081320
rs115395872	chr2:204737016	-0.19431	N	chr2:204584456	5	intronic	.	CTLA4	ENSG00000163599
rs577187628	chr15:45010952	-0.18171	N	N	NA	downstream	.	B2M	ENSG00000166710
rs116027640	chr11:60877624	-0.30727	N	chr11:60830367	6	intronic	.	CD5	ENSG00000110448
rs188456687	chr1:111757592	-0.14751	N	chr1:111348029	4	intergenic	.	.	.
rs148954420	chr19:6794377	-0.26247	N	chr19:6671369	5	intronic	.	VAV1	ENSG00000141968
rs541882573	chr7:98992571	-0.18663	N	chr7:99036920	NA	UTR3	.	.	.
rs540445655	chr7:138787154	-0.23023	N	chr7:138735512	NA	intronic	.	ZC3HAV1	ENSG00000105939
rs545277629	chr17:29137695	-0.19982	N	N	NA	intronic	.	CRLF3	ENSG00000176390
rs17847980	chr1:2491939	-0.33049	N	chr1:2487663	5	intronic	.	TNFRSF14	ENSG00000157873
rs147308583	chr14:65758442	-0.25145	N	chr14:65564703	4	intergenic	.	.	.
rs562910181	chr1:92940881	-0.18152	N	chr1:92733769	NA	UTR3	.	GFI1	ENSG00000162676
rs533937262	chr1:117303470	-0.20585	N	chr1:117544331	NA	intronic	.	CD2	ENSG00000116824
rs551889459	chr20:43620958	-0.17829	N	N	NA	intronic	.	STK4	ENSG00000101109
rs540760740	chr17:33861184	-0.20305	N	chr17:33763678	NA	intergenic	.	.	.
rs558978463	chr2:198150551	-0.25295	N	chr2:198544183	NA	ncRNA_intronic	.	ANKRD44	ENSG00000065413
rs573032996	chr1:117348562	-0.22738	N	chr1:117544331	NA	intergenic	.	.	.
rs182616281	chr19:6799538	-0.23309	N	chr19:6671369	6	intronic	.	VAV1	ENSG00000141968
rs527775473	chr6:106544149	-0.24963	N	chr6:106727215	NA	intronic	.	PRDM1	ENSG00000057657
rs115051406	chr19:42625553	-0.07207	N	chr19:42767593	4	intronic	.	POU2F2	ENSG00000028277
rs563456590	chr21:43820541	-0.28236	N	chr21:43850713	NA	intergenic	.	.	.
rs554592751	chr16:50711098	-0.13687	N	chr16:50663477	NA	intronic	.	SNX20	ENSG00000167208
rs567152204	chr11:67205935	-0.34185	N	chr11:66855593	NA	exonic	nonsynonymous	CORO1B	ENSG00000172725
rs150071676	chr7:43622403	-0.28693	N	N	4	upstream	.	.	.
rs151157010	chr16:10972615	-0.01132	N	chr16:11348706	4	intronic	.	CIITA	ENSG00000179583
rs138211579	chr1:117344862	-0.2323	N	chr1:117544331	5	intergenic	.	.	.
rs80120408	chr20:57727627	-0.23524	N	N	5	intergenic	.	.	.
rs554915642	chr1:117310160	-0.20585	N	chr1:117544331	NA	intronic	.	CD2	ENSG00000116824
rs537369191	chr1:31228097	-0.28283	N	chr1:31231680	NA	intronic	.	LAPTM5	ENSG00000162511
rs200668480	chr19:6477245	-0.26098	N	chr19:6671369	5	exonic	nonsynonymous	DENND1C	ENSG00000205744
rs139282684	chr1:159046725	-0.00514	N	chr1:159062436	4	upstream	.	.	.
rs570161761	chr21:43829569	-0.23524	N	chr21:43850713	NA	exonic	nonsynonymous	UBASH3A	ENSG00000160185
rs575304717	chr7:105987239	-0.21615	N	chr7:106372219	NA	intergenic	.	.	.
rs541190693	chr15:89183478	0.63002	N	N	NA	intronic	.	ISG20	ENSG00000172183
rs557163976	chr5:156967461	-0.32438	N	chr5:156655015	NA	intronic	.	ADAM19	ENSG00000135074
rs561866789	chr11:117878046	0.12097	N	chr11:118081270	NA	intergenic	.	.	.
rs536644631	chr2:233993663	-0.18152	N	chr2:234115629	NA	intronic	.	.	.
rs184520503	chr12:32049497	-0.22305	N	chr12:32138924	4	intergenic	.	.	.
rs559684302	chr1:117313693	-0.22738	N	chr1:117544331	NA	intergenic	.	.	.
rs190507539	chr17:80273839	-0.25717	N	N	3a	intronic	.	CD7	ENSG00000173762
rs141509075	chr6:106538330	-0.23545	N	chr6:106727215	5	intronic	.	PRDM1	ENSG00000057657
rs192471626	chr8:130896625	-0.25741	N	chr8:130572110	7	intronic	.	FAM49B	ENSG00000153310
rs376535258	chr17:8850516	-0.21091	N	chr17:8784361	5	intronic	.	PIK3R5	ENSG00000141506
rs142430307	chr1:160492965	-0.31315	N	N	4	exonic	synonymous	SLAMF6	ENSG00000162739
rs538291351	chr2:202137467	-0.33145	N	chr2:202112471	NA	exonic	nonsynonymous	CASP8	ENSG00000064012
rs77836303	chr1:26637550	-0.26007	N	chr1:27100243	7	intronic	.	UBXN11	ENSG00000158062
rs76287913	chr6:167537820	-0.31465	N	chr6:167511766	2b	intronic	.	CCR6	ENSG00000112486
rs535767790	chr7:138760497	-0.18322	N	chr7:138735512	NA	intronic	.	ZC3HAV1	ENSG00000105939
rs540951038	chr2:204676941	-0.10866	N	chr2:204584456	NA	intergenic	.	.	.
rs182358880	chr16:30487367	-0.10426	N	chr16:30471109	7	intronic	.	ITGAL	ENSG00000005844
rs539680497	chr16:30497052	-0.10426	N	chr16:30471109	NA	intronic	.	ITGAL	ENSG00000005844
rs111857932	chr8:82066650	-0.14233	N	N	4	intergenic	.	.	.
rs562536008	chr5:169722915	-0.15818	N	chr5:169691627	NA	intronic	.	LCP2	ENSG00000043462
rs531001636	chr8:126959008	-0.25741	N	chr8:126474356	NA	ncRNA_intronic	.	.	.
rs115820622	chr7:150373302	-0.284	N	chr7:150278589	7	intergenic	.	.	.
rs117335228	chr8:126941498	-0.25741	N	chr8:126474356	5	ncRNA_intronic	.	.	.
rs4859213	chr3:183274254	-0.15538	N	chr3:183730295	5	upstream	.	.	.
rs12735966	chr1:202132064	-0.34467	N	N	2b	intergenic	.	.	.
rs77474004	chr6:108041307	-0.21865	N	N	5	intronic	.	SCML4	ENSG00000146285
rs373926603	chr3:46416104	-0.22738	N	chr3:46418689	5	ncRNA_intronic	.	CCR5	ENSG00000160791
rs181582153	chr10:50396308	-0.20099	N	chr10:50264204	2b	intronic	.	C10orf128	ENSG00000204161
rs146194070	chr20:56202774	-0.12578	N	N	4	intergenic	.	.	.
rs545287897	chr2:198016014	-0.29358	N	N	NA	intronic	.	ANKRD44	ENSG00000065413
rs150721631	chr11:48031193	-0.15504	N	chr11:47888036	5	intronic	.	PTPRJ	ENSG00000149177
rs12135996	chr1:161033604	-0.25291	N	chr1:161188893	5	intronic	.	ARHGAP30	ENSG00000186517
rs17631940	chr17:33818130	-0.29881	N	chr17:33763678	2b	intergenic	.	.	.
rs80271829	chr7:50443141	-0.10426	Y	chr7:50313352	6	intronic	.	IKZF1	ENSG00000185811
rs542843540	chr11:117884866	-0.22738	N	chr11:118081270	NA	intergenic	.	.	.
rs369515566	chr2:202116913	-0.09179	N	chr2:202112471	4	intronic	.	CASP8	ENSG00000064012
rs570157608	chr16:57047320	-0.23309	N	chr16:57061189	NA	intergenic	.	NLRC5	ENSG00000140853
rs183617484	chr1:160536566	-0.18152	N	N	5	intronic	.	CD84	ENSG00000066294
rs541538618	chr6:90791134	-0.30408	N	chr6:90935383	NA	intronic	.	BACH2	ENSG00000112182
rs73260250	chr20:47435222	-0.06717	N	chr20:47384301	4	intronic	.	PREX1	ENSG00000124126
rs183617482	chr6:29914443	-0.26761	N	chr6:29596242	4	downstream	.	.	.
rs529893483	chr2:68980188	0.07018	N	chr2:68615546	NA	intronic	.	ARHGAP25	ENSG00000163219
rs544207734	chr11:48030459	-0.01453	N	chr11:47888036	NA	intronic	.	PTPRJ	ENSG00000149177
rs146703629	chr2:204858779	-0.34467	N	chr2:204584456	7	intergenic	.	.	.
rs182628524	chr14:105537339	-0.32798	N	chr14:105637156	4	intergenic	.	.	.
rs11089844	chr22:37882731	-0.05999	N	chr22:37531436	1f	upstream	.	.	.
rs143955535	chr14:93118559	-0.12515	N	chr14:93103729	4	exonic	nonsynonymous	RIN3	ENSG00000100599
rs111975981	chr21:43658501	-0.28737	N	chr21:43850713	4	intronic	.	ABCG1	ENSG00000160179
rs554025547	chr2:197042783	-0.24683	N	chr2:196974333	NA	intergenic	.	.	.
rs577302098	chr8:126944875	-0.25741	N	chr8:126474356	NA	ncRNA_intronic	.	.	.
rs561995843	chr6:29893947	-0.10382	N	chr6:29596242	NA	ncRNA_exonic	.	.	.
rs568368266	chr3:46415784	-0.27894	N	chr3:46418689	NA	ncRNA_intronic	.	CCR5	ENSG00000160791
rs570006274	chr1:200840500	-0.09289	N	N	NA	intergenic	.	.	.
rs530320049	chr3:150919190	-0.25741	N	chr3:151073355	NA	intronic	.	MED12L	ENSG00000144893
rs557437119	chr16:57020596	-0.04491	N	chr16:57061189	NA	intergenic	.	.	.
rs140660592	chr12:47601414	-0.10613	N	N	4	intronic	.	PCED1B	ENSG00000179715
rs529493302	chr14:91847617	0.14028	N	N	NA	intronic	.	CCDC88C	ENSG00000015133
rs138754545	chr1:160492914	-0.15604	N	N	4	intronic	.	SLAMF6	ENSG00000162739
rs1702378	chr19:6812565	-0.23309	N	chr19:6671369	6	intronic	.	VAV1	ENSG00000141968
rs192711016	chr16:3118555	-0.23744	N	chr16:3521071	4	intronic	.	IL32	ENSG00000008517
rs554827837	chr2:69045695	-0.12858	N	chr2:68615546	NA	intronic	.	ARHGAP25	ENSG00000163219
rs112187965	chr16:57103452	-0.05269	N	chr16:57061189	2b	intronic	.	NLRC5	ENSG00000140853
rs200662629	chr9:117124169	-0.18663	N	N	5	exonic	nonsynonymous	AKNA	ENSG00000106948
rs576748366	chr3:150887494	0.07799	N	chr3:151073355	NA	intronic	.	MED12L	ENSG00000144893
rs577851458	chr22:23207586	-0.34544	N	N	NA	intergenic	.	.	.
rs149197132	chr21:43827062	-0.23524	N	chr21:43850713	5	intronic	.	UBASH3A	ENSG00000160185
rs116563478	chr20:43622027	-0.17829	N	N	3a	intronic	.	STK4	ENSG00000101109
rs141679819	chr5:49996719	-0.21806	N	chr5:49958363	5	intronic	.	PARP8	ENSG00000151883
rs551173153	chr6:108044689	-0.20036	N	N	NA	intronic	.	SCML4	ENSG00000146285
rs144322708	chr5:35883601	-0.28396	N	chr5:35875134	3a	intergenic	.	.	.
rs12214934	chr6:32836500	-0.32034	N	N	7	intergenic	.	.	.
rs532619698	chr1:111215559	-0.26737	N	chr1:111348029	NA	UTR3	.	KCNA3	ENSG00000177272
rs534343338	chr11:60885978	-0.25741	N	chr11:60830367	NA	intronic	.	CD5	ENSG00000110448
rs568909605	chr7:50333663	-0.31525	N	chr7:50313352	NA	intergenic	.	.	.
rs550557249	chr19:14472875	-0.28653	N	chr19:14499477	NA	intergenic	.	.	.
rs542749082	chr4:48105097	-0.25741	N	N	NA	intronic	.	TXK	ENSG00000074966
rs541898128	chr2:231279808	-0.32271	N	chr2:231161026	NA	intergenic	.	.	.
rs62049773	chr16:88760961	-0.26234	N	chr16:88518569	4	intergenic	.	.	.
rs533588576	chr1:111747513	0.04338	N	chr1:111348029	NA	upstream	.	.	.
rs190448733	chr2:136895787	-0.25676	N	chr2:136713108	5	intergenic	.	.	.
rs139464068	chr16:57070307	-0.04983	N	chr16:57061189	5	intronic	.	NLRC5	ENSG00000140853
rs566093865	chr16:4463521	-0.131	N	chr16:4476089	NA	intronic	.	CORO7	ENSG00000262246
rs555781213	chr2:233963089	-0.2773	N	chr2:234115629	NA	intronic	.	.	.
rs573245430	chr11:5715315	-0.30712	N	N	NA	intronic	.	TRIM22	ENSG00000132274
rs539749538	chr2:68952167	-0.27894	N	chr2:68615546	NA	intergenic	.	.	.
rs114626744	chr16:88768439	-0.14705	N	chr16:88518569	2b	intronic	.	RNF166	ENSG00000158717
rs553120485	chr3:53198251	-0.23066	N	chr3:52873984	NA	intronic	.	PRKCD	ENSG00000163932
rs532469662	chr2:137085516	-0.30833	N	chr2:136713108	NA	intergenic	.	.	.
rs114449001	chr5:169715745	-0.12858	N	chr5:169691627	5	intronic	.	LCP2	ENSG00000043462
rs576938844	chr19:42382406	-0.23721	N	chr19:42767593	NA	intronic	.	CD79A	ENSG00000105369
rs558269024	chr7:45017747	-0.25951	N	chr7:44811223	NA	intronic	.	MYO1G	ENSG00000136286
rs545161524	chr16:3132132	-0.32334	N	chr16:3521071	NA	intergenic	.	.	.
rs34567417	chr22:37257177	0.03215	N	chr22:37258986	4	UTR5	.	NCF4	ENSG00000100365
rs143341985	chr14:91829600	-0.26157	N	N	7	intronic	.	CCDC88C	ENSG00000015133
rs560100379	chr2:136997732	0.01148	N	chr2:136713108	NA	intergenic	.	.	.
rs45490092	chr14:91845143	-0.3356	N	N	4	intronic	.	CCDC88C	ENSG00000015133
rs553361058	chr19:6804370	-0.15517	N	chr19:6671369	NA	intronic	.	VAV1	ENSG00000141968
rs143589063	chr3:46415815	-0.27894	N	chr3:46418689	7	ncRNA_intronic	.	CCR5	ENSG00000160791
rs138409902	chr1:117044260	-0.26742	N	chr1:117411383	4	intergenic	.	.	.
rs78045853	chr13:46895874	-0.2292	N	N	4	intergenic	.	.	.
rs533535634	chr2:233929571	-0.08229	N	chr2:234115629	NA	intronic	.	.	.
rs148947703	chr6:32816049	-0.20585	N	N	7	intronic	.	TAP1	ENSG00000168394
rs558849041	chr1:31225088	-0.19674	N	chr1:31231680	NA	intronic	.	LAPTM5	ENSG00000162511
rs557330910	chr6:108043393	-0.21865	N	N	NA	intronic	.	SCML4	ENSG00000146285
rs187405443	chr6:159110392	-0.32314	N	chr6:159469512	5	intronic	.	SYTL3	ENSG00000164674
rs575126517	chr16:57042876	-0.25461	N	chr16:57061189	NA	intergenic	.	NLRC5	ENSG00000140853
rs188890145	chr11:117845707	-0.15011	N	chr11:118081270	6	intergenic	.	.	.
rs140780261	chr5:131830363	-0.24526	N	chr5:131705458	3a	intergenic	.	.	.
rs571648337	chr4:48127341	-0.20585	N	N	NA	intronic	.	TXK	ENSG00000074966
rs566260037	chr20:43609822	-0.17829	N	N	NA	intronic	.	STK4	ENSG00000101109
rs564185225	chr5:131803346	-0.20745	N	chr5:131705458	NA	ncRNA_intronic	.	.	.
rs555939024	chr2:204870429	-0.34467	N	chr2:204584456	NA	intergenic	.	.	.
rs539501837	chr6:106537174	-0.28094	N	chr6:106727215	NA	intronic	.	PRDM1	ENSG00000057657
rs546462119	chr5:169726333	-0.1795	N	chr5:169691627	NA	intergenic	.	.	.
rs555598743	chr6:31326690	-0.20305	N	N	NA	intergenic	.	.	.
rs185297480	chr5:49998605	-0.01821	N	chr5:49958363	3a	intronic	.	PARP8	ENSG00000151883
rs572298949	chr6:106555282	-0.06643	N	chr6:106727215	NA	exonic	nonsynonymous	PRDM1	ENSG00000057657
rs563543199	chr5:169702595	0.007	N	chr5:169691627	NA	intronic	.	LCP2	ENSG00000043462
rs550322309	chr11:1872394	-0.22579	N	chr11:2320013	NA	intergenic	.	.	.
rs576343737	chr1:111762098	-0.2831	N	chr1:111348029	NA	intergenic	.	.	.
rs10931722	chr2:196997203	-0.18692	N	chr2:196974333	4	intergenic	.	.	.
rs545721103	chr15:77281110	0.25775	N	chr15:77313571	NA	intergenic	.	.	.
rs75194483	chr1:26857826	-0.10458	N	chr1:27100243	4	intronic	.	RPS6KA1	ENSG00000117676
rs553626232	chr7:138756373	-0.31205	N	chr7:138735512	NA	intronic	.	ZC3HAV1	ENSG00000105939
rs10931724	chr2:197012752	-0.23309	N	chr2:196974333	7	intronic	.	STK17B	ENSG00000081320
rs10931725	chr2:197014695	0.0273	N	chr2:196974333	4	intronic	.	STK17B	ENSG00000081320
rs541324134	chr1:167468180	-0.22867	N	chr1:167600842	NA	intronic	.	CD247	ENSG00000198821
rs141749099	chr15:45002862	-0.16379	N	N	2b	upstream	.	.	.
rs573456593	chr5:35874991	-0.32314	N	chr5:35875134	NA	intronic	.	IL7R	ENSG00000168685
rs551795525	chr1:45196566	-0.15433	N	N	NA	intergenic	.	.	.
rs375755537	chr5:156997036	-0.15035	N	chr5:156655015	3a	intronic	.	ADAM19	ENSG00000135074
rs148373965	chr4:40206362	-0.20961	N	N	4	intronic	.	RHOH	ENSG00000168421
rs562415501	chr16:4397500	-0.17543	N	chr16:4476089	NA	intronic	.	CORO7-PAM16	ENSG00000103426
rs150087146	chr22:40299858	-0.18152	N	chr22:39840130	5	intronic	.	GRAP2	ENSG00000100351
rs147339940	chr7:43696350	-0.31992	N	N	6	intronic	.	COA1	ENSG00000106603
rs535842409	chr5:150439186	-0.23281	N	chr5:150567017	NA	intronic	.	TNIP1	ENSG00000145901
rs539497284	chr1:206643824	-0.17091	N	chr1:206968955	NA	UTR5	.	IKBKE	ENSG00000143466
rs557577347	chr3:101657536	0.13983	N	chr3:101267385	NA	intergenic	.	.	.
rs547660655	chr5:169098245	-0.27853	N	N	NA	intronic	.	DOCK2	ENSG00000134516
rs565354744	chr8:126982751	-0.27116	N	chr8:126616848	NA	intergenic	.	.	.
rs528088275	chr16:88764392	-0.20604	N	chr16:88518569	NA	intronic	.	RNF166	ENSG00000158717
rs561316135	chr6:108143599	0.22802	N	N	NA	intronic	.	SCML4	ENSG00000146285
rs559330168	chr15:90602974	-0.20641	N	chr15:90885806	NA	intronic	.	ZNF710	ENSG00000140548
rs191906616	chr3:128839537	-0.20153	N	chr3:129284415	4	intronic	.	ISY1-RAB43	ENSG00000261796
rs563933535	chr2:231790455	-0.2369	N	N	NA	upstream	.	.	.
rs544510977	chr2:68969528	-0.1208	N	chr2:68615546	NA	intronic	.	ARHGAP25	ENSG00000163219
rs78688713	chr6:2940936	0.16045	N	N	4	intergenic	.	.	.
rs559884060	chr20:43610378	-0.17829	N	N	NA	intronic	.	STK4	ENSG00000101109
rs561478564	chr12:40620100	-0.26168	N	N	NA	intronic	.	LRRK2	ENSG00000188906
rs144153816	chr2:192549668	-0.24588	N	chr2:192522423	7	intronic	.	NABP1	ENSG00000173559
rs536285111	chr15:89193495	-0.2549	N	N	NA	UTR5	.	ISG20	ENSG00000172183
rs570295015	chr11:60884729	-0.26234	N	chr11:60830367	NA	intronic	.	CD5	ENSG00000110448
rs536689866	chr3:14452465	-0.22449	N	N	NA	intronic	.	SLC6A6	ENSG00000131389
rs568999744	chr19:6478920	-0.05269	N	chr19:6671369	NA	intronic	.	DENND1C	ENSG00000205744
rs548361072	chr7:106505350	0.18532	N	chr7:106372219	NA	upstream	.	.	.
rs527523877	chr17:28691155	-0.18688	N	N	NA	intergenic	.	.	.
rs528241609	chr6:31547889	-0.26737	N	N	NA	downstream	.	.	.
rs140316652	chr1:160549159	0.10869	N	N	3a	intronic	.	CD84	ENSG00000066294
rs191335546	chr7:50303699	-0.284	N	chr7:50313352	6	intergenic	.	.	.
rs150414320	chr3:53196539	-0.09563	N	chr3:52873984	4	intronic	.	PRKCD	ENSG00000163932
rs566355382	chr16:3121581	-0.22738	N	chr16:3521071	NA	intergenic	.	.	.
rs541521655	chr2:137084090	-0.19997	N	chr2:136713108	NA	intergenic	.	.	.
rs147422126	chr6:106560931	-0.21959	N	chr6:106727215	7	intergenic	.	.	.
rs530980407	chr6:106549001	-0.27923	N	chr6:106727215	NA	intronic	.	PRDM1	ENSG00000057657
rs536110441	chr14:91837061	-0.31762	N	N	NA	intronic	.	CCDC88C	ENSG00000015133
rs142738793	chr20:56192357	-0.07422	N	N	4	intronic	.	ZBP1	ENSG00000124256
rs569187968	chr2:233969366	-0.31649	N	chr2:234115629	NA	intronic	.	.	.
rs184471239	chr8:37739585	0.47066	N	N	2b	intronic	.	RAB11FIP1	ENSG00000156675
rs563532787	chr14:91849089	-0.10918	N	N	NA	intronic	.	CCDC88C	ENSG00000015133
rs531050911	chr9:351488	-0.18415	N	chr9:288414	NA	intronic	.	DOCK8	ENSG00000107099
rs115554878	chr15:89178425	-0.31546	N	N	5	upstream	.	.	.
rs537921812	chr19:1071599	-0.18152	N	chr19:836144	NA	intronic	.	HMHA1	ENSG00000180448
rs12216752	chr8:82066848	-0.14233	N	N	4	intergenic	.	.	.
rs539891659	chr16:57059451	-0.05269	N	chr16:57061189	NA	exonic	nonsynonymous	NLRC5	ENSG00000140853
rs554093640	chr17:33814617	-0.26494	N	chr17:33763678	NA	intronic	.	SLFN12L	ENSG00000205045
rs542149782	chr6:159072363	-0.25741	N	chr6:159469512	NA	intronic	.	SYTL3	ENSG00000164674
rs548225955	chr2:202059638	-0.12858	N	chr2:202112471	NA	intronic	.	CASP10	ENSG00000003400
rs187205552	chr17:78239579	-0.3056	N	chr17:77885258	4	intronic	.	RNF213	ENSG00000173821
rs185328863	chr2:68962138	-0.32736	N	chr2:68615546	4	UTR5	.	ARHGAP25	ENSG00000163219
rs558811485	chr3:14470869	0.05414	N	N	NA	intronic	.	SLC6A6	ENSG00000131389
rs528471925	chr1:26867119	-0.12297	N	chr1:27100243	NA	intronic	.	RPS6KA1	ENSG00000117676
rs111759003	chr17:29138564	-0.19982	N	N	6	intronic	.	CRLF3	ENSG00000176390
rs535759503	chr3:14445270	-0.31096	N	N	NA	intronic	.	SLC6A6	ENSG00000131389
rs142032655	chr20:57725872	-0.21077	N	N	5	intergenic	.	.	.
rs574606614	chr11:118758768	-0.33968	N	chr11:118747576	NA	intronic	.	CXCR5	ENSG00000160683
rs539332306	chr11:60749158	-0.07026	N	chr11:60830367	NA	intronic	.	CD6	ENSG00000013725
rs530751119	chr5:14592044	-0.27609	N	chr5:14610309	NA	intronic	.	FAM105A	ENSG00000145569
rs147300962	chr11:104971389	-0.14233	N	N	5	exonic	nonsynonymous	CARD17	ENSG00000255221
rs140097902	chr7:45020201	0.12535	N	chr7:44811223	4	intergenic	.	.	.
rs552161089	chr3:114009943	0.211	N	N	NA	intergenic	.	.	.
rs543762671	chr21:43845694	-0.06578	N	chr21:43850713	NA	intronic	.	UBASH3A	ENSG00000160185
rs9932977	chr16:74735148	-0.06686	N	chr16:75017513	4	upstream	.	.	.
rs149861518	chr2:202057361	-0.20585	N	chr2:202112471	6	intronic	.	CASP10	ENSG00000003400
rs545629971	chr10:50386321	-0.32378	N	chr10:50264204	NA	intronic	.	C10orf128	ENSG00000204161
rs144937708	chr20:56193763	-0.07422	N	N	5	intronic	.	ZBP1	ENSG00000124256
rs560443093	chr11:102177826	-0.31946	N	chr11:102057068	NA	intergenic	.	.	.
rs12623978	chr2:233935190	-0.10426	N	chr2:234115629	7	intronic	.	.	.
rs569155490	chr2:231280571	-0.21118	N	chr2:231161026	NA	upstream	.	.	.
rs568917425	chr2:158261179	-0.10207	N	chr2:158520905	NA	intergenic	.	.	.
rs79001309	chr7:50452005	-0.30712	N	chr7:50313352	7	intronic	.	IKZF1	ENSG00000185811
rs537791677	chr6:106442630	-0.16381	N	chr6:106727215	NA	intergenic	.	.	.
rs534044747	chr6:29697597	-0.29881	N	chr6:29596242	NA	ncRNA_intronic	.	.	.
rs528156028	chr3:195908972	-0.24544	N	chr3:196368191	NA	intergenic	.	.	.
rs62533313	chr9:214908	-0.11392	N	chr9:288414	2a	exonic	synonymous	DOCK8	ENSG00000107099
rs549868714	chr14:91850523	-0.23801	N	N	NA	intronic	.	CCDC88C	ENSG00000015133
rs181670925	chr1:167477785	-0.25741	N	chr1:167600842	6	intronic	.	CD247	ENSG00000198821
rs562396806	chr1:167570933	-0.02877	N	chr1:167600842	NA	intergenic	.	.	.
rs530184014	chr14:91770353	-0.30712	N	N	NA	intronic	.	CCDC88C	ENSG00000015133
rs573970921	chr17:33836709	-0.18152	N	chr17:33763678	NA	intergenic	.	.	.
rs190993821	chr7:50411249	-0.23309	N	chr7:50313352	6	intronic	.	IKZF1	ENSG00000185811
rs9752615	chr2:233969443	-0.31649	N	chr2:234115629	5	intronic	.	.	.
rs185666203	chr19:18170074	-0.10928	N	chr19:18398030	5	UTR3	.	IL12RB1	ENSG00000096996
rs571216468	chr16:30483036	0.12161	N	chr16:30471109	NA	upstream	.	.	.
rs553660312	chr9:460309	-0.23572	N	chr9:288414	NA	intronic	.	DOCK8	ENSG00000107099
rs190255626	chr5:169708981	-0.12858	N	chr5:169691627	7	intronic	.	LCP2	ENSG00000043462
rs140016896	chr8:42189179	0.02486	N	N	4	UTR3	.	.	.
rs536710433	chr2:204824127	-0.32823	N	chr2:204584456	NA	intronic	.	ICOS	ENSG00000163600
rs552309616	chr20:57721699	-0.26976	N	N	NA	intergenic	.	.	.
rs562034628	chr2:202052150	-0.20585	N	chr2:202112471	NA	intronic	.	CASP10	ENSG00000003400
rs536111717	chr15:77307622	-0.25038	N	chr15:77313571	NA	intronic	.	PSTPIP1	ENSG00000140368
rs142358507	chr5:1503767	-0.29841	N	chr5:1313242	4	intronic	.	LPCAT1	ENSG00000153395
rs34344332	chr1:167463489	-0.26234	N	chr1:167600842	4	intronic	.	CD247	ENSG00000198821
rs564793731	chr21:43833339	-0.23524	N	chr21:43850713	NA	intronic	.	UBASH3A	ENSG00000160185
rs189810927	chr2:198077151	-0.12011	N	chr2:198544183	5	intronic	.	ANKRD44	ENSG00000065413
rs183228761	chr6:159460945	-0.23028	N	chr6:159469512	3a	intronic	.	TAGAP	ENSG00000164691
rs539775729	chr17:16322391	-0.11101	N	chr17:16156235	NA	intronic	.	TRPV2	ENSG00000187688
rs147294498	chr1:160548305	-0.29599	N	N	3a	intronic	.	CD84	ENSG00000066294
rs534810737	chr21:43836294	-0.23524	N	chr21:43850713	NA	intronic	.	UBASH3A	ENSG00000160185
rs551431359	chr11:117866751	-0.07702	N	chr11:118081270	NA	intronic	.	IL10RA	ENSG00000110324
rs637469	chr11:128601620	-0.30194	N	chr11:128562098	5	intronic	.	FLI1	ENSG00000151702
rs186595988	chr16:88771335	-0.34195	N	chr16:88518569	5	intronic	.	RNF166	ENSG00000158717
rs61473705	chr22:50632028	-0.20318	N	chr22:50628937	4	exonic	synonymous	TRABD	ENSG00000170638
rs557451943	chr16:3118058	-0.23744	N	chr16:3521071	NA	intronic	.	IL32	ENSG00000008517
rs542198240	chr16:30499986	-0.05269	N	chr16:30471109	NA	intronic	.	ITGAL	ENSG00000005844
rs9393710	chr6:26367833	-0.12578	Y	N	6	intronic	.	BTN3A2	ENSG00000186470
rs547936402	chr16:88772832	-0.04509	N	chr16:88518569	NA	upstream	.	.	.
rs537414531	chr11:47938930	-0.15513	N	chr11:47454152	NA	intergenic	.	.	.
rs3823330	chr6:29912893	-0.1422	N	chr6:29596242	4	intronic	.	HLA-A	ENSG00000206503
rs147208041	chr2:98345728	-0.25741	N	chr2:98271575	5	intronic	.	ZAP70	ENSG00000115085
rs551664417	chr14:50468813	0.21053	N	N	NA	ncRNA_intronic	.	C14orf182	ENSG00000214900
rs559124468	chr11:4414413	-0.1449	N	N	NA	intronic	.	TRIM21	ENSG00000132109
rs3823337	chr6:29912927	-0.1422	N	chr6:29596242	4	intronic	.	HLA-A	ENSG00000206503
rs3823339	chr6:29912968	-0.1422	N	chr6:29596242	5	intronic	.	HLA-A	ENSG00000206503
rs565882086	chr2:98330208	-0.29949	N	chr2:98271575	NA	intronic	.	ZAP70	ENSG00000115085
rs114615860	chr15:44957675	-0.25461	N	N	6	downstream	.	.	.
rs577910659	chr1:25293297	-0.27241	N	chr1:25291010	NA	intergenic	.	.	.
rs555907385	chr22:50631285	-0.23278	N	chr22:50628937	NA	intronic	.	TRABD	ENSG00000170638
rs111749074	chr2:233970840	-0.31649	N	chr2:234115629	4	intronic	.	.	.
rs541643583	chr3:46448963	-0.03464	N	chr3:46418689	NA	UTR5	.	CCRL2	ENSG00000121797
rs141920846	chr2:198074770	0.08945	N	chr2:198544183	4	intronic	.	ANKRD44	ENSG00000065413
rs567290819	chr16:57068110	-0.18152	N	chr16:57061189	NA	exonic	synonymous	NLRC5	ENSG00000140853
rs186116112	chr16:50313278	0.43915	N	chr16:50160737	4	intronic	.	ADCY7	ENSG00000121281
rs564342794	chr17:76709696	-0.34143	N	chr17:76257892	NA	intronic	.	CYTH1	ENSG00000108669
rs546637213	chr2:204870640	-0.34467	N	chr2:204584456	NA	intergenic	.	.	.
rs75831772	chr16:50350028	-0.31054	N	chr16:50160737	3a	UTR3	.	ADCY7	ENSG00000121281
rs571656909	chr2:231284129	-0.16132	N	chr2:231161026	NA	intronic	.	SP100	ENSG00000067066
rs144263276	chr9:117631904	-0.29175	N	chr9:117696336	5	intergenic	.	.	.
rs533391035	chr15:44962646	-0.20305	N	N	NA	intronic	.	PATL2	ENSG00000229474
rs145964836	chr20:47435311	-0.3279	N	chr20:47384301	3a	intronic	.	PREX1	ENSG00000124126
rs114468627	chr7:50476913	-0.10785	N	chr7:50313352	7	intergenic	.	.	.
rs182096438	chr1:161035636	-0.05269	N	chr1:161188893	7	intronic	.	ARHGAP30	ENSG00000186517
rs16964827	chr16:57037971	0.23184	N	chr16:57061189	4	intergenic	.	NLRC5	ENSG00000140853
rs578163982	chr14:91877213	-0.26157	N	N	NA	intronic	.	CCDC88C	ENSG00000015133
rs183636676	chr9:134153673	-0.09643	N	N	2b	intergenic	.	.	.
rs570039094	chr2:198108257	-0.1026	N	chr2:198544183	NA	intronic	.	ANKRD44	ENSG00000065413
rs56070242	chr1:117045317	-0.12578	N	chr1:117544331	5	intergenic	.	.	.
rs74048215	chr11:2321829	-0.33238	N	chr11:2320013	5	exonic	stopgain	C11orf21	ENSG00000110665
rs576825172	chr7:50370609	-0.10426	N	chr7:50313352	NA	intronic	.	IKZF1	ENSG00000185811
rs35906145	chr1:111732003	-0.17829	N	chr1:111348029	4	intronic	.	DENND2D	ENSG00000162777
rs201382168	chr6:26446230	-0.06783	N	N	4	intronic	.	BTN3A3	ENSG00000111801
rs545756082	chr17:43301274	-0.09075	N	chr17:43488792	NA	intronic	.	FMNL1	ENSG00000184922
rs113380562	chr2:233994214	-0.18152	N	chr2:234115629	4	intronic	.	.	.
rs540259200	chr1:117348578	-0.22738	N	chr1:117544331	NA	intergenic	.	.	.
rs539210914	chr16:88764147	-0.20604	N	chr16:88518569	NA	intronic	.	RNF166	ENSG00000158717
rs552848295	chr1:111747352	-0.1476	N	chr1:111348029	NA	upstream	.	.	.
rs564723670	chr14:52796835	-0.3112	N	chr14:52618827	NA	intergenic	.	.	.
rs572436065	chr20:43647685	-0.30712	N	N	NA	intronic	.	STK4	ENSG00000101109
rs556280122	chr4:48107839	-0.25741	N	N	NA	intronic	.	TXK	ENSG00000074966
rs185717997	chr7:144517383	-0.14336	N	N	5	intronic	.	TPK1	ENSG00000196511
rs12693786	chr2:197029090	-0.04211	Y	chr2:196974333	5	intronic	.	STK17B	ENSG00000081320
rs185839264	chr8:82043848	-0.13804	N	N	6	intergenic	.	.	.
rs527665112	chr6:159460203	0.23266	N	chr6:159469512	NA	exonic	synonymous	TAGAP	ENSG00000164691
rs150240026	chr21:34577516	-0.11349	N	chr21:34439889	2b	intergenic	.	.	.
rs537240602	chr5:131763664	-0.11021	N	chr5:131705458	NA	ncRNA_intronic	.	.	.
rs149343151	chr2:204727396	-0.32314	N	chr2:204584456	7	intergenic	.	.	.
rs181888422	chr8:82067273	0.04865	N	N	5	intergenic	.	.	.
rs554529776	chr6:108046759	-0.29175	N	N	NA	intronic	.	SCML4	ENSG00000146285
rs117675419	chr21:43820710	-0.05896	N	chr21:43850713	2b	intergenic	.	.	.
rs79386679	chr7:144533339	-0.16255	N	N	4	upstream	.	.	.
rs547477149	chr20:57738785	0.12773	N	N	NA	intergenic	.	.	.
rs536882709	chr14:70134802	-0.12054	N	chr14:69840902	NA	intronic	.	KIAA0247	ENSG00000100647
rs560655941	chr16:57103550	0.13829	N	chr16:57061189	NA	intronic	.	NLRC5	ENSG00000140853
rs140768284	chr10:73529469	-0.29405	N	chr10:73520632	3a	intronic	.	CDH23	ENSG00000107736
rs539970018	chr18:2716732	-0.30768	N	N	NA	intronic	.	SMCHD1	ENSG00000101596
rs541426614	chr2:68966465	-0.1208	N	chr2:68615546	NA	intronic	.	ARHGAP25	ENSG00000163219
rs111996963	chr14:50444097	-0.13836	N	N	2b	intergenic	.	.	.
rs568450903	chr7:2994298	-0.21148	N	chr7:2759473	NA	intronic	.	CARD11	ENSG00000198286
rs541189432	chr20:43671935	-0.23343	N	N	NA	intronic	.	STK4	ENSG00000101109
rs186161752	chr9:117151009	-0.30868	N	N	5	intronic	.	AKNA	ENSG00000106948
rs562001309	chr19:1040102	-0.18124	N	chr19:836144	NA	UTR5	.	.	.
rs572060712	chr7:43697874	-0.32086	N	N	NA	intronic	.	COA1	ENSG00000106603
rs531234507	chr15:44959133	0.37749	N	N	NA	intronic	.	PATL2	ENSG00000229474
rs150440256	chr4:153022152	-0.12356	N	chr4:153275701	2b	ncRNA_exonic	.	.	.
rs556741164	chr1:25255278	-0.21311	N	chr1:25291010	NA	intronic	.	RUNX3	ENSG00000020633
rs563770711	chr5:14597835	-0.3203	N	chr5:14610309	NA	intronic	.	FAM105A	ENSG00000145569
rs141888952	chr20:57582957	-0.11882	N	N	2c	upstream	.	.	.
rs3777684	chr6:139465993	-0.23017	N	N	5	intronic	.	HECA	ENSG00000112406
rs542192897	chr15:95128165	-0.08939	N	N	NA	intergenic	.	.	.
rs570798282	chr3:183270078	-0.30447	N	chr3:183730295	NA	ncRNA_exonic	.	KLHL6	ENSG00000172578
rs6744327	chr2:152144766	0.17446	N	N	2a	intronic	.	NMI	ENSG00000123609
rs185132807	chr1:26871257	-0.16031	N	chr1:27100243	5	intronic	.	RPS6KA1	ENSG00000117676
rs573767775	chr7:98976184	-0.10768	N	chr7:99036920	NA	intronic	.	ARPC1B	ENSG00000130429
rs549088371	chr8:130895524	-0.30727	N	chr8:130572110	NA	intronic	.	FAM49B	ENSG00000153310
rs551677716	chr15:90602993	-0.20641	N	chr15:90885806	NA	intronic	.	ZNF710	ENSG00000140548
rs188517097	chr3:53198554	-0.23066	N	chr3:52873984	7	intronic	.	PRKCD	ENSG00000163932
rs1049645	chr6:31321922	-0.08229	N	N	2b	UTR3	.	HLA-B	ENSG00000234745
rs545437070	chr9:117693782	-0.22738	N	chr9:117696336	NA	upstream	.	.	.
rs191792934	chr11:60788978	-0.21077	N	chr11:60830367	5	intergenic	.	.	.
rs577307347	chr2:202120844	-0.21959	N	chr2:202112471	NA	intronic	.	CASP8	ENSG00000064012
rs566439605	chr20:1447642	-0.3168	N	chr20:1931001	NA	UTR5	.	NSFL1C	ENSG00000088833
rs538627375	chr11:60783258	-0.32807	N	chr11:60830367	NA	exonic	synonymous	CD6	ENSG00000013725
rs549497509	chr21:43824109	-0.09965	N	chr21:43850713	NA	exonic	nonsynonymous	UBASH3A	ENSG00000160185
rs145308616	chr2:98349561	-0.27902	N	chr2:98271575	5	intronic	.	ZAP70	ENSG00000115085
rs576248502	chr17:8867329	-0.16154	N	chr17:8784361	NA	intronic	.	PIK3R5	ENSG00000141506
rs566387852	chr11:73688200	-0.18171	N	N	NA	intronic	.	UCP2	ENSG00000175567
rs79092591	chr16:50701348	-0.15412	N	chr16:50663477	4	UTR3	.	SNX20	ENSG00000167208
rs193292017	chr14:91846171	-0.3356	N	N	4	intronic	.	CCDC88C	ENSG00000015133
rs549563487	chr5:156571161	-0.30854	N	chr5:156442784	NA	intergenic	.	.	.
rs187596095	chr19:18155894	0.33614	N	chr19:18398030	4	intergenic	.	.	.
rs180918190	chr6:29913854	-0.1422	N	chr6:29596242	2b	downstream	.	.	.
rs62084174	chr18:2654147	-0.2831	N	N	5	ncRNA_intronic	.	.	.
rs569078080	chr3:113939384	-0.22738	N	N	NA	intergenic	.	.	.
rs575248364	chr9:117662524	0.0111	N	chr9:117696336	NA	intronic	.	.	.
rs115586706	chr2:233926090	0.10564	N	chr2:234115629	4	intronic	.	.	.
rs542703983	chr14:93117621	0.11793	N	chr14:93103729	NA	intronic	.	RIN3	ENSG00000100599
rs191586487	chr11:128422120	-0.34456	N	chr11:128562098	4	intronic	.	ETS1	ENSG00000134954
rs537347064	chr19:18170092	-0.10928	N	chr19:18398030	NA	UTR3	.	IL12RB1	ENSG00000096996
rs56143179	chr11:117869503	-0.12858	N	chr11:118081270	5	exonic	nonsynonymous	IL10RA	ENSG00000110324
rs1071849	chr1:26646726	-0.09989	Y	chr1:27100243	4	exonic	synonymous	CD52	ENSG00000169442
rs575574961	chr7:50365680	-0.26247	N	chr7:50313352	NA	intronic	.	IKZF1	ENSG00000185811
rs376163772	chr20:43662472	-0.30712	N	N	7	intronic	.	STK4	ENSG00000101109
rs74204217	chr16:57105726	0.13829	N	chr16:57061189	5	intronic	.	NLRC5	ENSG00000140853
rs565514689	chr5:169726660	-0.1795	N	chr5:169691627	NA	intergenic	.	.	.
rs183625579	chr16:3121513	-0.22738	N	chr16:3521071	4	intergenic	.	.	.
rs7153073	chr14:91830449	0.2043	N	N	2b	intronic	.	CCDC88C	ENSG00000015133
rs531453281	chr14:50466113	0.07098	N	N	NA	ncRNA_exonic	.	C14orf182	ENSG00000214900
rs569058920	chr17:8857593	-0.05762	N	chr17:8784361	NA	intronic	.	PIK3R5	ENSG00000141506
rs548201712	chr14:50528410	-0.19091	N	N	NA	ncRNA_intronic	.	.	.
rs535069482	chr7:138786042	-0.2253	N	chr7:138735512	NA	intronic	.	ZC3HAV1	ENSG00000105939
rs544832208	chr1:111766307	-0.25461	N	chr1:111348029	NA	intergenic	.	.	.
rs78119154	chr8:11359429	-0.3212	N	chr8:11836514	3a	intronic	.	BLK	ENSG00000136573
rs571980711	chr6:108146211	-0.25586	N	N	NA	upstream	.	.	.
rs538273343	chr8:23077164	-0.1154	N	chr8:23496546	NA	intronic	.	TNFRSF10A	ENSG00000104689
rs539010110	chr6:109768630	-0.21884	N	chr6:109376647	NA	exonic	nonsynonymous	MICAL1	ENSG00000135596
rs6029517	chr20:39637118	-0.09296	N	chr20:39268185	2b	intergenic	.	.	.
rs536561162	chr17:33830975	-0.18152	N	chr17:33763678	NA	intergenic	.	.	.
rs148632250	chr11:104905438	-0.09824	N	N	5	intronic	.	CASP1	ENSG00000137752
rs537816562	chr11:104905401	-0.09824	N	N	NA	intronic	.	CASP1	ENSG00000137752
rs567520300	chr11:117855683	-0.20585	N	chr11:118081270	NA	intergenic	.	.	.
rs74087924	chr14:91870668	-0.18663	N	N	3a	intronic	.	CCDC88C	ENSG00000015133
rs137908824	chr12:112452470	-0.24145	N	chr12:112212874	4	intronic	.	ERP29	ENSG00000089248
rs552785515	chr19:36231479	-0.23125	N	N	NA	intronic	.	IGFLR1	ENSG00000126246
rs74087921	chr14:91867242	-0.18663	N	N	4	intronic	.	CCDC88C	ENSG00000015133
rs6786801	chr3:113941716	-0.27894	N	N	7	intergenic	.	.	.
rs532472480	chr2:137120460	-0.2508	N	chr2:136713108	NA	intergenic	.	.	.
rs562621898	chr16:4398306	-0.19166	N	chr16:4476089	NA	intronic	.	CORO7-PAM16	ENSG00000103426
rs531909987	chr14:88480242	-0.06372	N	chr14:88472595	NA	UTR3	.	.	.
rs377210087	chr11:73692381	-0.32842	N	N	4	intronic	.	UCP2	ENSG00000175567
rs140751798	chr20:57753734	-0.25741	N	N	7	intergenic	.	.	.
rs531415509	chr19:6789325	-0.26247	N	chr19:6671369	NA	intronic	.	VAV1	ENSG00000141968
rs538627991	chr7:98976506	-0.12578	N	chr7:99036920	NA	intronic	.	ARPC1B	ENSG00000130429
rs568862107	chr4:48105375	-0.25741	N	N	NA	intronic	.	TXK	ENSG00000074966
rs527575156	chr8:82006164	-0.06731	N	N	NA	intronic	.	PAG1	ENSG00000076641
rs545027244	chr2:69003528	-0.1504	N	chr2:68615546	NA	intronic	.	ARHGAP25	ENSG00000163219
rs538102010	chr20:43626423	-0.09102	N	N	NA	intronic	.	STK4	ENSG00000101109
rs548192636	chr17:8833427	-0.29881	N	chr17:8784361	NA	intronic	.	PIK3R5	ENSG00000141506
rs369864585	chr20:57583272	-0.10088	N	N	3a	upstream	.	.	.
rs182028904	chr11:48042154	-0.14726	N	chr11:47888036	4	intronic	.	PTPRJ	ENSG00000149177
rs1059174	chr6:29694427	-0.05269	N	chr6:29596242	1f	ncRNA_exonic	.	HLA-F	ENSG00000204642
rs534056310	chr5:150462649	-0.12178	N	chr5:150567017	NA	intronic	.	TNIP1	ENSG00000145901
rs2859226	chr1:172612841	0.03672	N	chr1:172796505	2a	intergenic	.	.	.
rs547539109	chr22:40353244	0.31384	N	chr22:40317126	NA	intronic	.	GRAP2	ENSG00000100351
rs190099454	chr9:117664088	-0.24963	N	chr9:117696336	4	UTR3	.	.	.
rs150006022	chr4:48107680	-0.25741	N	N	7	intronic	.	TXK	ENSG00000074966
rs569719711	chr17:76123893	-0.14609	N	chr17:76257892	NA	intronic	.	TMC6	ENSG00000141524
rs541510830	chr1:206939857	0.07101	N	chr1:206968955	NA	intergenic	.	.	.
rs570516273	chr6:106553280	-0.25741	N	chr6:106727215	NA	exonic	synonymous	PRDM1	ENSG00000057657
rs573121339	chr11:60758745	-0.32314	N	chr11:60830367	NA	intronic	.	CD6	ENSG00000013725
rs148325093	chr16:31362999	-0.1904	N	chr16:31015877	4	intergenic	.	.	.
rs144563962	chr2:197037811	-0.23265	N	chr2:196974333	5	intergenic	.	.	.
rs574563011	chr2:202060809	-0.25741	N	chr2:202112471	NA	intronic	.	CASP10	ENSG00000003400
rs566249418	chr2:197026454	-0.17829	N	chr2:196974333	NA	intronic	.	STK17B	ENSG00000081320
rs545532240	chr7:43629803	-0.23309	N	N	NA	intronic	.	STK17A	ENSG00000164543
rs565822251	chr16:3114106	-0.30883	N	chr16:3521071	NA	intergenic	.	.	.
rs560131606	chr14:91831731	-0.10918	N	N	NA	intronic	.	CCDC88C	ENSG00000015133
rs530733396	chr1:158900685	-0.14336	N	chr1:159062436	NA	upstream	.	.	.
rs571562354	chr8:126938535	-0.22738	N	chr8:126474356	NA	ncRNA_intronic	.	.	.
rs570956281	chr8:126963752	-0.32102	N	chr8:126474356	NA	upstream	.	.	.
rs187933312	chr2:233936214	-0.23309	N	chr2:234115629	6	intronic	.	.	.
rs79050548	chr12:6555456	-0.08793	N	chr12:6499533	4	ncRNA_intronic	.	CD27	ENSG00000139193
rs571882806	chr5:131828731	-0.22738	N	chr5:131705458	NA	intergenic	.	.	.
rs149701088	chr17:73235076	-0.29102	N	chr17:72762646	4	exonic	synonymous	GGA3	ENSG00000125447
rs78860381	chr4:78656261	-0.14803	N	N	2a	intronic	.	CNOT6L	ENSG00000138767
rs184385151	chr1:53103101	-0.01301	N	chr1:53330458	4	intronic	.	FAM159A	ENSG00000182183
rs528529619	chr2:68980212	-0.1208	N	chr2:68615546	NA	intronic	.	ARHGAP25	ENSG00000163219
rs188705892	chr1:160548062	0.23029	N	N	4	intronic	.	CD84	ENSG00000066294
rs567530408	chr2:158278009	-0.33309	N	chr2:158520905	NA	intronic	.	CYTIP	ENSG00000115165
rs111983491	chr5:49986866	-0.2868	N	chr5:49958363	7	intronic	.	PARP8	ENSG00000151883
rs200579060	chr17:76121872	-0.12607	N	chr17:76257892	4	exonic	nonsynonymous	TMC6	ENSG00000141524
rs117940618	chr7:43671889	-0.31054	N	N	5	intergenic	.	.	.
rs542600492	chr1:45189161	0.20619	N	N	NA	intronic	.	C1orf228	ENSG00000198520
rs574853752	chr7:138779720	-0.18864	N	chr7:138735512	NA	intronic	.	ZC3HAV1	ENSG00000105939
rs532246132	chr20:57753390	-0.25741	N	N	NA	intergenic	.	.	.
rs7218589	chr17:76111203	-0.13878	N	chr17:76257892	2a	intronic	.	TMC6	ENSG00000141524
rs75798813	chr9:117721699	-0.28021	N	chr9:117696336	6	intergenic	.	.	.
rs555323218	chr5:169728783	-0.1795	N	chr5:169691627	NA	intergenic	.	.	.
rs2181032	chr9:117690864	-0.07702	N	chr9:117696336	5	intronic	.	TNFSF8	ENSG00000106952
rs191658658	chr9:117152846	-0.28339	N	N	7	intronic	.	AKNA	ENSG00000106948
rs558871633	chr16:88758100	-0.09855	N	chr16:88518569	NA	intergenic	.	.	.
rs534576279	chr11:118222953	-0.32314	N	chr11:118639653	NA	intronic	.	CD3G	ENSG00000160654
rs568474266	chr16:57036066	-0.17374	N	chr16:57061189	NA	intergenic	.	NLRC5	ENSG00000140853
rs12705393	chr7:106503398	-0.27905	N	chr7:106372219	4	intergenic	.	.	.
rs9266245	chr6:31325702	-0.26113	N	N	5	upstream	.	.	.
rs73594558	chr11:118088474	0.14594	N	chr11:118081270	2c	intronic	.	AMICA1	ENSG00000160593
rs542519134	chr15:63773467	-0.22786	N	chr15:63791228	NA	intergenic	.	.	.
rs535186964	chr5:157025140	-0.33749	N	chr5:156655015	NA	intergenic	.	.	.
rs114497183	chr1:26639856	-0.21585	N	chr1:27100243	5	intronic	.	UBXN11	ENSG00000158062
rs141488867	chr6:108055782	-0.24018	N	N	7	intronic	.	SCML4	ENSG00000146285
rs79378364	chr18:2644541	-0.32034	N	N	4	intergenic	.	.	.
rs112297533	chr12:92987867	0.08491	N	chr12:92747528	2b	intergenic	.	.	.
rs547639523	chr16:57578087	-0.08159	N	chr16:57444002	NA	intronic	.	GPR114	ENSG00000159618
rs557568844	chr14:91880039	-0.33902	N	N	NA	intronic	.	CCDC88C	ENSG00000015133
rs551187411	chr9:117676599	-0.06473	N	chr9:117696336	NA	intronic	.	TNFSF8	ENSG00000106952
rs559736302	chr10:50402375	-0.31682	N	chr10:50264204	NA	intergenic	.	.	.
rs548301156	chr2:69011356	-0.12858	N	chr2:68615546	NA	intronic	.	ARHGAP25	ENSG00000163219
rs558529145	chr7:144531463	-0.13826	N	N	NA	intronic	.	TPK1	ENSG00000196511
rs78896267	chr5:156642310	0.23286	N	chr5:156442784	3a	intronic	.	ITK	ENSG00000113263
rs369008092	chr3:150924518	-0.29175	N	chr3:151073355	5	intronic	.	MED12L	ENSG00000144893
rs33910087	chr3:46009487	-0.33487	N	chr3:46418689	5	exonic	nonsynonymous	FYCO1	ENSG00000163820
rs549487037	chr8:142142125	-0.1169	N	chr8:142329460	NA	intronic	.	DENND3	ENSG00000105339
rs77380513	chr5:169718771	-0.12858	N	chr5:169691627	5	intronic	.	LCP2	ENSG00000043462
rs570230783	chr5:156651772	-0.25741	N	chr5:156442784	NA	intronic	.	ITK	ENSG00000113263
rs1785874	chr11:104972433	-0.15011	N	N	6	upstream	.	.	.
rs183274943	chr14:91848980	-0.10918	N	N	4	intronic	.	CCDC88C	ENSG00000015133
rs142525266	chr14:65754574	0.16564	N	chr14:65564703	4	intergenic	.	.	.
rs572671240	chr17:8817219	-0.26793	N	chr17:8784361	NA	intronic	.	PIK3R5	ENSG00000141506
rs1785873	chr11:104971662	-0.14233	N	N	7	intronic	.	CARD17	ENSG00000255221
rs557083303	chr2:198077081	-0.12011	N	chr2:198544183	NA	intronic	.	ANKRD44	ENSG00000065413
rs575455845	chr7:43673064	-0.31054	N	N	NA	intergenic	.	.	.
rs577470164	chr7:50352134	0.31239	N	chr7:50313352	NA	intronic	.	IKZF1	ENSG00000185811
rs11032080	chr11:4415079	-0.31969	N	N	4	upstream	.	.	.
rs11032081	chr11:4415319	-0.11656	N	N	3a	upstream	.	.	.
rs138599743	chr3:183256540	-0.0655	N	chr3:183730295	4	intronic	.	KLHL6	ENSG00000172578
rs78151587	chr2:69015859	-0.25741	N	chr2:68615546	7	intronic	.	ARHGAP25	ENSG00000163219
rs556175104	chr9:100873332	-0.33049	N	N	NA	intronic	.	TRIM14	ENSG00000106785
rs575783289	chr8:126945686	-0.25741	N	chr8:126474356	NA	ncRNA_intronic	.	.	.
rs61102011	chr7:104596427	-0.26742	N	N	6	intergenic	.	.	.
rs565410000	chr5:150448601	-0.22312	N	chr5:150567017	NA	intronic	.	TNIP1	ENSG00000145901
rs140412404	chr6:159467198	-0.09855	N	chr6:159469512	5	intergenic	.	.	.
rs546102225	chr17:76140273	-0.33024	N	chr17:76257892	NA	intergenic	.	.	.
rs186240649	chr12:92946000	0.00177	N	chr12:92747528	2b	intergenic	.	.	.
rs144680705	chr1:161038634	0.25206	N	chr1:161188893	4	intronic	.	ARHGAP30	ENSG00000186517
rs142236892	chr5:35851226	-0.21959	N	chr5:35875134	5	intergenic	.	.	.
rs190557495	chr20:43665770	-0.3426	N	N	3a	intronic	.	STK4	ENSG00000101109
rs41268884	chr6:31553468	-0.16354	N	N	4	upstream	.	.	.
rs544213080	chr4:8203365	0.1265	N	N	NA	intronic	.	SH3TC1	ENSG00000125089
rs556241319	chr16:27326761	-0.16757	N	chr16:27356398	NA	intronic	.	IL4R	ENSG00000077238
rs558103459	chr19:18156027	0.07541	N	chr19:18398030	NA	intergenic	.	.	.
rs187874433	chr19:6793583	-0.26247	N	chr19:6671369	2b	intronic	.	VAV1	ENSG00000141968
rs575576460	chr6:108078215	-0.2323	N	N	NA	intronic	.	SCML4	ENSG00000146285
rs7548529	chr1:111269197	-0.20305	N	chr1:111348029	2b	intergenic	.	.	.
rs12562708	chr1:160491871	-0.29465	N	N	3a	intronic	.	SLAMF6	ENSG00000162739
rs139818923	chr4:106066784	-0.30313	N	chr4:105806108	3a	upstream	.	.	.
rs541371274	chr1:2486469	-0.32628	N	chr1:2487663	NA	ncRNA_exonic	.	.	.
rs77447133	chr21:43648287	-0.19048	N	chr21:43850713	2a	intronic	.	ABCG1	ENSG00000160179
rs527242149	chr11:67771535	-0.06168	N	N	NA	UTR5	.	UNC93B1	ENSG00000110057
rs188960298	chr8:126952749	-0.25741	N	chr8:126474356	5	ncRNA_intronic	.	.	.
rs34544259	chr21:43834854	-0.23524	Y	chr21:43850713	4	intronic	.	UBASH3A	ENSG00000160185
rs183504228	chr3:46250056	-0.23335	N	chr3:46418689	3a	upstream	.	.	.
rs567861720	chr11:118211570	-0.20585	N	chr11:118639653	NA	intronic	.	CD3D	ENSG00000167286
rs10279166	chr7:150375979	-0.25461	N	chr7:150278589	5	intergenic	.	.	.
rs542558609	chr11:60761928	-0.20585	N	chr11:60830367	NA	intronic	.	CD6	ENSG00000013725
rs10271373	chr7:138729795	-0.30712	Y	chr7:138735512	4	UTR3	.	ZC3HAV1	ENSG00000105939
rs190348433	chr15:89185525	0.02764	N	N	5	intronic	.	ISG20	ENSG00000172183
rs559283832	chr15:45013431	0.0098	N	N	NA	intergenic	.	.	.
rs573310421	chr5:118676192	-0.22379	N	chr5:118729327	NA	intronic	.	TNFAIP8	ENSG00000145779
rs577010639	chr9:117134377	0.11183	N	N	NA	intronic	.	AKNA	ENSG00000106948
rs563033054	chr19:14144579	-0.12578	N	chr19:14499477	NA	intronic	.	IL27RA	ENSG00000104998
rs574257055	chr6:29856107	-0.32333	N	chr6:29596242	NA	ncRNA_intronic	.	.	.
rs536106349	chr5:50018070	-0.27022	N	chr5:49958363	NA	intronic	.	PARP8	ENSG00000151883
rs9264532	chr6:31234381	-0.19151	N	N	1f	intergenic	.	.	.
rs199836102	chr17:80274156	-0.22758	N	N	4	exonic	nonsynonymous	CD7	ENSG00000173762
rs534591170	chr2:202119227	-0.14062	N	chr2:202112471	NA	intronic	.	CASP8	ENSG00000064012
rs573318655	chr11:102176882	-0.31946	N	chr11:102057068	NA	intergenic	.	.	.
rs114908267	chr6:29893586	-0.10382	N	chr6:29596242	4	ncRNA_exonic	.	.	.
rs529660734	chr16:68040294	-0.09855	N	chr16:68138091	NA	intergenic	.	.	.
rs140054796	chr14:91868518	-0.1126	N	N	7	intronic	.	CCDC88C	ENSG00000015133
rs181821570	chr17:29136654	-0.19982	N	N	5	intronic	.	CRLF3	ENSG00000176390
rs533024650	chr19:1072221	-0.05611	N	chr19:836144	NA	intronic	.	HMHA1	ENSG00000180448
rs190080720	chr20:57583198	-0.18857	N	N	2a	upstream	.	.	.
rs559401250	chr7:138771567	-0.31205	N	chr7:138735512	NA	intronic	.	ZC3HAV1	ENSG00000105939
rs143029290	chr11:128601564	-0.30194	N	chr11:128562098	7	intronic	.	FLI1	ENSG00000151702
rs534994699	chr7:50444035	-0.26157	N	chr7:50313352	NA	intronic	.	IKZF1	ENSG00000185811
rs552763038	chr11:64624171	-0.29484	N	N	NA	intronic	.	EHD1	ENSG00000110047
rs538013695	chr3:101661385	0.12305	N	chr3:101267385	NA	ncRNA_intronic	.	.	.
rs190575332	chr6:108060854	-0.20585	N	N	5	intronic	.	SCML4	ENSG00000146285
rs144997960	chr5:169726424	-0.1795	N	chr5:169691627	7	intergenic	.	.	.
rs532761975	chr1:117045360	-0.12578	N	chr1:117544331	NA	intergenic	.	.	.
rs373179347	chr3:114018572	-0.27894	N	N	4	intronic	.	TIGIT	ENSG00000181847
rs78143127	chr22:50631284	-0.23278	N	chr22:50628937	2b	intronic	.	TRABD	ENSG00000170638
rs547865529	chr6:41675669	0.11923	N	chr6:42037348	NA	intronic	.	TFEB	ENSG00000112561
rs199820753	chr11:117864133	-0.07702	N	chr11:118081270	5	intronic	.	IL10RA	ENSG00000110324
rs547052284	chr17:76662601	-0.30387	N	chr17:76257892	NA	intergenic	.	.	.
rs554393651	chr2:231082837	-0.04211	N	chr2:231161026	NA	intronic	.	SP110	ENSG00000135899
rs544803517	chr6:109772010	-0.23564	N	chr6:109376647	NA	intronic	.	MICAL1	ENSG00000135596
rs560869554	chr22:40306210	0.04976	N	chr22:39840130	NA	intronic	.	GRAP2	ENSG00000100351
rs535367311	chr2:202074860	-0.08982	N	chr2:202112471	NA	intronic	.	CASP10	ENSG00000003400
rs544619041	chr1:161524837	-0.31475	N	chr1:161620089	NA	intergenic	.	.	.
rs142272604	chr14:65677021	-0.04551	N	chr14:65564703	2b	intergenic	.	.	.
rs546042239	chr7:45018586	-0.23494	N	chr7:44811223	NA	UTR5	.	MYO1G	ENSG00000136286
rs558874715	chr7:43634504	-0.23309	N	N	NA	intronic	.	STK17A	ENSG00000164543
rs140012216	chr1:12222968	-0.24259	N	chr1:12246175	4	intergenic	.	.	.
rs72556523	chr2:202130113	-0.12858	N	chr2:202112471	6	intronic	.	CASP8	ENSG00000064012
rs555993972	chr16:10965573	-0.10537	N	chr16:11348706	NA	intergenic	.	.	.
rs9260048	chr6:29908076	-0.21585	N	chr6:29596242	7	intergenic	.	.	.
rs566865565	chr1:160528762	-0.18152	N	N	NA	intronic	.	CD84	ENSG00000066294
rs532431527	chr16:30087292	-0.22486	N	chr16:30471109	NA	upstream	.	.	.
rs534604265	chr8:23082826	-0.03018	N	chr8:23496546	NA	ncRNA_exonic	.	.	.
rs541266095	chr9:117687470	-0.18623	N	chr9:117696336	NA	intronic	.	TNFSF8	ENSG00000106952
rs9260046	chr6:29908044	-0.21585	N	chr6:29596242	5	intergenic	.	.	.
rs9260045	chr6:29908006	-0.21585	N	chr6:29596242	5	intergenic	.	.	.
rs9260044	chr6:29907907	-0.33314	N	chr6:29596242	5	intergenic	.	.	.
rs231832	chr2:204676559	0.28374	N	chr2:204584456	4	intergenic	.	.	.
rs231833	chr2:204676722	-0.32539	N	chr2:204584456	2b	intergenic	.	.	.
rs231830	chr2:204676189	-0.29964	N	chr2:204584456	4	intergenic	.	.	.
rs231831	chr2:204676291	-0.29964	N	chr2:204584456	4	intergenic	.	.	.
rs231837	chr2:204679614	-0.28396	N	chr2:204584456	5	intergenic	.	.	.
rs231834	chr2:204677419	-0.27116	N	chr2:204584456	4	intergenic	.	.	.
rs231835	chr2:204677807	-0.27894	N	chr2:204584456	3a	intergenic	.	.	.
rs532145313	chr2:68962209	-0.32243	N	chr2:68615546	NA	UTR5	.	ARHGAP25	ENSG00000163219
rs576508774	chr22:40343369	-0.2236	N	chr22:40317126	NA	intronic	.	GRAP2	ENSG00000100351
rs553462044	chr5:169065873	0.10869	N	N	NA	intronic	.	DOCK2	ENSG00000134516
rs180731346	chr9:2844160	-0.29932	N	chr9:2622278	4	upstream	.	KIAA0020	ENSG00000080608
rs8105153	chr19:36394858	-0.34316	N	N	2b	intronic	.	HCST	ENSG00000126264
rs563656174	chr2:98334266	-0.1208	N	chr2:98271575	NA	intronic	.	ZAP70	ENSG00000115085
rs559462751	chr16:68036754	-0.34467	N	chr16:68138091	NA	intergenic	.	.	.
rs181572811	chr20:57696206	-0.31326	N	N	4	intergenic	.	.	.
rs138671183	chr7:104581744	-0.10426	N	N	4	intergenic	.	.	.
rs201705534	chr17:62008707	-0.19771	N	chr17:61931549	4	exonic	nonsynonymous	CD79B	ENSG00000007312
rs574780502	chr16:4462736	-0.25983	N	chr16:4476089	NA	intronic	.	CORO7	ENSG00000262246
rs147724796	chr16:57044312	-0.18152	N	chr16:57061189	7	intergenic	.	NLRC5	ENSG00000140853
rs368879882	chr5:176832982	-0.32527	N	chr5:176792491	4	exonic	nonsynonymous	F12	ENSG00000131187
rs547519432	chr6:134568755	-0.16652	N	chr6:135007856	NA	intronic	.	SGK1	ENSG00000118515
rs111803690	chr5:35876256	-0.19807	N	chr5:35875134	5	exonic	nonsynonymous	IL7R	ENSG00000168685
rs529052775	chr9:117720189	0.07963	N	chr9:117696336	NA	intergenic	.	.	.
rs528351337	chr5:150446647	-0.22594	N	chr5:150567017	NA	intronic	.	TNIP1	ENSG00000145901
rs6954171	chr7:144509820	-0.27894	N	N	3a	intronic	.	TPK1	ENSG00000196511
rs563392399	chr16:30499939	-0.05269	N	chr16:30471109	NA	intronic	.	ITGAL	ENSG00000005844
rs115469645	chr3:113949714	-0.27894	N	N	5	intergenic	.	.	.
rs572595682	chr19:38397786	-0.22317	N	chr19:38554364	NA	upstream	.	.	.
rs147514192	chr2:204733532	-0.20585	N	chr2:204584456	5	intronic	.	CTLA4	ENSG00000163599
rs7285372	chr22:40342214	-0.23309	N	chr22:40317126	6	intronic	.	GRAP2	ENSG00000100351
rs79885449	chr6:36972352	-0.21377	N	chr6:36648816	4	intergenic	.	.	.
rs537633989	chr2:202132248	-0.33145	N	chr2:202112471	NA	intronic	.	CASP8	ENSG00000064012
rs542342488	chr17:8814836	-0.08208	N	chr17:8784361	NA	intronic	.	PIK3R5	ENSG00000141506
rs546126599	chr2:42354849	-0.26914	N	N	NA	intergenic	.	.	.
rs540808421	chr2:231095495	-0.08504	N	chr2:231161026	NA	intronic	.	SP140	ENSG00000079263
rs180905412	chr2:7866137	-0.29175	N	chr2:7728766	3a	intergenic	.	.	.
rs543668869	chr7:104582005	-0.10426	N	N	NA	intergenic	.	.	.
rs181138370	chr14:93113211	-0.3116	N	chr14:93103729	3a	intronic	.	RIN3	ENSG00000100599
rs527427813	chr5:156971429	-0.14659	N	chr5:156655015	NA	intronic	.	ADAM19	ENSG00000135074
rs9653137	chr19:6478139	-0.19432	N	chr19:6671369	7	intronic	.	DENND1C	ENSG00000205744
rs6897932	chr5:35874575	-0.32314	Y	chr5:35875134	5	exonic	nonsynonymous	IL7R	ENSG00000168685
rs534824972	chr11:48049939	-0.1504	N	chr11:47888036	NA	intronic	.	PTPRJ	ENSG00000149177
rs188579013	chr21:34610354	-0.33012	N	chr21:34439889	5	intronic	.	IFNAR2	ENSG00000159110
rs532818400	chr2:68945999	-0.34467	N	chr2:68615546	NA	intergenic	.	.	.
rs142273558	chr16:88748783	-0.06831	N	chr16:88518569	4	ncRNA_intronic	.	SNAI3	ENSG00000185669
rs6025667	chr20:56194037	0.0669	N	N	4	intronic	.	ZBP1	ENSG00000124256
rs141492616	chr17:75441708	-0.26604	N	N	2a	intronic	.	2020-09-09	ENSG00000184640
rs552909837	chr6:2940803	0.02486	N	N	NA	intergenic	.	.	.
rs528311044	chr17:76125288	0.20548	N	chr17:76257892	NA	intronic	.	TMC6	ENSG00000141524
rs549805810	chr17:27279396	0.19005	N	chr17:27653016	NA	upstream	.	.	.
rs546004546	chr17:76112797	-0.23801	N	chr17:76257892	NA	intronic	.	TMC6	ENSG00000141524
rs528315326	chr16:88761146	-0.13351	N	chr16:88518569	NA	intergenic	.	.	.
rs34909049	chr11:48022512	-0.30457	N	chr11:47888036	7	intronic	.	PTPRJ	ENSG00000149177
rs541145580	chr14:22539369	-0.02422	N	N	NA	intergenic	.	.	.
rs181720297	chr5:131759451	-0.29118	N	chr5:131705458	4	ncRNA_intronic	.	.	.
rs569284172	chr11:5716566	-0.23309	N	N	NA	intronic	.	TRIM22	ENSG00000132274
rs185147507	chr3:46006002	-0.14389	N	chr3:46418689	4	intronic	.	FYCO1	ENSG00000163820
rs183300053	chr20:1642812	-0.25168	N	chr20:1931001	4	intergenic	.	.	.
rs575281540	chr7:50461123	-0.0427	N	chr7:50313352	NA	intronic	.	IKZF1	ENSG00000185811
rs115924989	chr6:32828639	-0.10783	N	N	4	intergenic	.	.	.
rs186900501	chr16:57036937	0.00946	N	chr16:57061189	7	intergenic	.	NLRC5	ENSG00000140853
rs548557236	chr14:91834477	-0.2831	N	N	NA	intronic	.	CCDC88C	ENSG00000015133
rs530910297	chr16:27324886	-0.2204	N	chr16:27356398	NA	upstream	.	.	.
rs10455850	chr6:159453858	0.04087	N	chr6:159469512	7	intergenic	.	.	.
rs10455853	chr6:159454215	-0.15011	N	chr6:159469512	7	intergenic	.	.	.
rs539716646	chr11:5714241	-0.22942	N	N	NA	intronic	.	TRIM22	ENSG00000132274
rs571592961	chr19:8641735	-0.18092	N	N	NA	intronic	.	MYO1F	ENSG00000142347
rs555807085	chr1:26637306	-0.13859	N	chr1:27100243	NA	intronic	.	UBXN11	ENSG00000158062
rs540854615	chr2:68971150	-0.27811	N	chr2:68615546	NA	intronic	.	ARHGAP25	ENSG00000163219
rs547497691	chr6:108060534	-0.20585	N	N	NA	intronic	.	SCML4	ENSG00000146285
rs572357052	chr7:50477699	-0.31868	N	chr7:50313352	NA	intergenic	.	.	.
rs138796769	chr6:108114675	-0.20585	N	N	5	intronic	.	SCML4	ENSG00000146285
rs545683372	chr16:50308213	0.25517	N	chr16:50160737	NA	intronic	.	ADCY7	ENSG00000121281
rs148459746	chr7:43670518	-0.31054	N	N	6	intergenic	.	.	.
rs192309499	chr7:138803445	0.1294	N	chr7:138735512	2a	intergenic	.	.	.
rs190185825	chr6:108107098	-0.2323	N	N	5	intronic	.	SCML4	ENSG00000146285
rs545327082	chr7:104598197	-0.13081	N	N	NA	intergenic	.	.	.
rs375887488	chr5:156971617	-0.33757	N	chr5:156655015	2b	intronic	.	ADAM19	ENSG00000135074
rs113085122	chr6:167537876	-0.31465	N	chr6:167511766	4	intronic	.	CCR6	ENSG00000112486
rs2306362	chr11:65405510	-0.15995	N	chr11:65705432	4	upstream;downstream	.	.	.
rs2306363	chr11:65405600	-0.15995	Y	chr11:65705432	2b	UTR5	.	SIPA1	ENSG00000213445
rs557305214	chr16:50306222	-0.05269	N	chr16:50160737	NA	intronic	.	ADCY7	ENSG00000121281
rs549263200	chr15:89191498	-0.2549	N	N	NA	intronic	.	ISG20	ENSG00000172183
rs548690072	chr9:91990625	-0.34247	N	chr9:91534339	NA	intronic	.	SEMA4D	ENSG00000187764
rs140385080	chr1:160514652	-0.03273	N	N	2a	UTR3	.	CD84	ENSG00000066294
rs527358563	chr2:7866450	-0.29175	N	chr2:7728766	NA	intergenic	.	.	.
rs9267325	chr6:31461492	-0.33883	N	N	3a	intergenic	.	.	.
rs574110037	chr6:108075510	-0.24511	N	N	NA	intronic	.	SCML4	ENSG00000146285
rs78494039	chr2:68969440	-0.1208	N	chr2:68615546	6	intronic	.	ARHGAP25	ENSG00000163219
rs528176732	chr14:93147574	-0.02958	N	chr14:93103729	NA	intronic	.	RIN3	ENSG00000100599
rs550734075	chr17:76130903	-0.05269	N	chr17:76257892	NA	intronic	.	TMC8	ENSG00000167895
rs186779957	chr7:138765601	-0.31205	N	chr7:138735512	7	intronic	.	ZC3HAV1	ENSG00000105939
rs543341401	chr2:69014950	-0.24963	N	chr2:68615546	NA	intronic	.	ARHGAP25	ENSG00000163219
rs545236817	chr1:200849867	-0.13782	N	N	NA	intergenic	.	.	.
rs564191954	chr1:198590477	0.26293	N	chr1:199000727	NA	intergenic	.	.	.
rs61758028	chr17:8817088	-0.26793	N	chr17:8784361	5	intronic	.	PIK3R5	ENSG00000141506
rs61758029	chr17:8816989	-0.26793	N	chr17:8784361	7	intronic	.	PIK3R5	ENSG00000141506
rs529728099	chr16:85970222	-0.11969	N	chr16:85938755	NA	intergenic	.	.	.
rs547846539	chr17:78232893	-0.14784	N	chr17:77885258	NA	intergenic	.	.	.
rs61758026	chr17:8817599	-0.08208	N	chr17:8784361	5	intronic	.	PIK3R5	ENSG00000141506
rs61758027	chr17:8817485	-0.25512	N	chr17:8784361	5	intronic	.	PIK3R5	ENSG00000141506
rs181620454	chr21:34755584	-0.23868	N	chr21:34439889	4	intergenic	.	.	.
rs138409652	chr6:33043087	-0.2422	N	chr6:33541507	4	intronic	.	HLA-DPA1	ENSG00000231389
rs530306832	chr19:15575034	0.10869	N	N	NA	exonic	nonsynonymous	RASAL3	ENSG00000105122
rs549841260	chr15:89177750	-0.31546	N	N	NA	intergenic	.	.	.
rs565447183	chr11:1876026	-0.25346	N	chr11:2320013	NA	intronic	.	LSP1	ENSG00000130592
rs188681007	chr16:57030520	-0.18152	N	chr16:57061189	5	NA	NA	NLRC5	ENSG00000140853
rs575470281	chr11:117872736	-0.09855	N	chr11:118081270	NA	downstream	.	.	.
rs546198382	chr2:69871128	-0.20599	N	N	NA	upstream	.	.	.
rs532506937	chr19:6772438	0.05777	N	chr19:6671369	NA	upstream	.	.	.
rs374763747	chr8:56904535	-0.28254	N	chr8:56800362	4	intronic	.	LYN	ENSG00000254087
rs541016926	chr19:6801401	0.05734	N	chr19:6671369	NA	intronic	.	VAV1	ENSG00000141968
rs188996444	chr6:32407318	-0.2282	N	N	4	upstream	.	.	.
rs7277510	chr21:39617078	-0.2706	N	chr21:39852551	4	intronic	.	.	.
rs115856930	chr3:32456215	-0.32623	N	N	3a	intronic	.	CMTM7	ENSG00000153551
rs182450186	chr12:6562554	-0.28907	N	chr12:6499533	4	intronic	.	TAPBPL	ENSG00000139192
rs556269664	chr6:159453759	0.04087	N	chr6:159469512	NA	intergenic	.	.	.
rs571018237	chr15:95128228	-0.08939	N	N	NA	intergenic	.	.	.
rs76427558	chr5:50042394	-0.27894	N	chr5:49958363	5	intronic	.	PARP8	ENSG00000151883
rs2217202	chr2:204773353	-0.08424	N	chr2:204584456	4	intergenic	.	.	.
rs74787250	chr12:93381866	-0.26538	N	N	3a	intergenic	.	.	.
rs570249934	chr12:53845739	-0.34359	N	chr12:53747853	NA	upstream	.	.	.
rs576246514	chr7:44084163	-0.33541	N	N	NA	upstream;downstream	.	.	.
rs571544147	chr4:48127825	-0.20585	N	N	NA	intronic	.	TXK	ENSG00000074966
rs139081432	chr8:56905137	-0.29841	N	chr8:56800362	3a	intronic	.	LYN	ENSG00000254087
rs563957527	chr11:48131353	-0.31682	N	chr11:47888036	NA	intronic	.	PTPRJ	ENSG00000149177
rs573060347	chr11:60764832	-0.32314	N	chr11:60830367	NA	intronic	.	CD6	ENSG00000013725
rs554167365	chr2:233928746	-0.07451	N	chr2:234115629	NA	intronic	.	.	.
rs573379198	chr6:31326662	-0.20305	N	N	NA	intergenic	.	.	.
rs564214152	chr7:98992803	-0.18663	N	chr7:99036920	NA	UTR3	.	PDAP1	ENSG00000106244
rs141376891	chr5:131792959	-0.20745	N	chr5:131705458	3a	ncRNA_intronic	.	.	.
rs189610370	chr1:12223399	-0.18561	N	chr1:12246175	4	intergenic	.	.	.
rs542364696	chr1:28189900	-0.07526	N	chr1:28216736	NA	intergenic	.	.	.
rs186752462	chr19:42082145	-0.07422	N	N	4	intronic	.	CEACAM21	ENSG00000007129
rs112794752	chr5:156676108	-0.12858	N	chr5:156442784	5	intronic	.	ITK	ENSG00000113263
rs576151160	chr6:32836593	-0.32034	N	N	NA	intergenic	.	.	.
rs185938858	chr11:128575299	-0.28042	N	chr11:128562098	4	intronic	.	FLI1	ENSG00000151702
rs190742307	chr2:198071182	-0.3151	N	chr2:198544183	6	intronic	.	ANKRD44	ENSG00000065413
rs542909683	chr15:89191178	-0.2549	N	N	NA	intronic	.	ISG20	ENSG00000172183
rs576041222	chr21:43835701	-0.09412	N	chr21:43850713	NA	intronic	.	UBASH3A	ENSG00000160185
rs9941451	chr19:13213815	-0.34378	N	chr19:13176728	4	UTR5	.	.	.
rs9941452	chr19:13213967	-0.08305	N	chr19:13176728	4	UTR5	.	.	.
rs564888785	chr2:196996983	-0.08094	N	chr2:196974333	NA	intergenic	.	.	.
rs75023483	chr5:131834183	-0.0483	N	chr5:131705458	4	intergenic	.	.	.
rs111274235	chr11:104971507	-0.14233	N	N	7	splicing	.	CARD17	ENSG00000255221
rs576367904	chr7:104597264	-0.12578	N	N	NA	intergenic	.	.	.
rs143620913	chr17:29147472	-0.24968	N	N	5	intronic	.	CRLF3	ENSG00000176390
rs9266059	chr6:31319222	-0.07422	N	N	4	intergenic	.	.	.
rs138128049	chr8:82066362	-0.12728	N	N	4	intergenic	.	.	.
rs535288629	chr8:23080304	-0.34703	N	chr8:23496546	NA	intronic	.	TNFRSF10A	ENSG00000104689
rs9266052	chr6:31319080	-0.04966	N	N	5	intergenic	.	.	.
rs9266053	chr6:31319102	-0.04966	N	N	4	intergenic	.	.	.
rs9266050	chr6:31319045	-0.04966	N	N	4	intergenic	.	.	.
rs9266057	chr6:31319176	-0.07422	N	N	3a	intergenic	.	.	.
rs9266054	chr6:31319109	-0.04966	N	N	4	intergenic	.	.	.
rs9266055	chr6:31319151	-0.07422	N	N	3a	intergenic	.	.	.
rs141489447	chr6:31320934	0.11531	N	N	3a	downstream	.	.	.
rs117523756	chr7:50299216	-0.18092	N	chr7:50313352	7	intergenic	.	.	.
rs80229624	chr5:35860457	-0.32314	N	chr5:35875134	7	intronic	.	IL7R	ENSG00000168685
rs531647742	chr16:57103645	-0.05269	N	chr16:57061189	NA	intronic	.	NLRC5	ENSG00000140853
rs117923693	chr7:50366195	-0.26247	N	chr7:50313352	7	intronic	.	IKZF1	ENSG00000185811
rs147444194	chr6:33043312	-0.21764	N	chr6:33541507	4	intronic	.	HLA-DPA1	ENSG00000231389
rs6506025	chr18:2642549	-0.07422	N	N	7	intergenic	.	.	.
rs189622655	chr7:38389867	-0.30194	N	N	4	ncRNA_intronic	.	.	.
rs143202563	chr1:202131392	-0.2425	N	N	2b	upstream	.	.	.
rs576304920	chr7:104598035	-0.13081	N	N	NA	intergenic	.	.	.
rs532419495	chr1:111190299	-0.06835	N	chr1:111348029	NA	intergenic	.	.	.
rs539180459	chr22:40343038	-0.2236	N	chr22:40317126	NA	UTR5	.	GRAP2	ENSG00000100351
rs556213103	chr5:150454504	-0.22381	N	chr5:150567017	NA	intronic	.	TNIP1	ENSG00000145901
rs6801669	chr3:14473278	-0.17922	N	N	4	intronic	.	SLC6A6	ENSG00000131389
rs562991449	chr1:161025897	-0.23309	N	chr1:161188893	NA	intronic	.	ARHGAP30	ENSG00000186517
rs543945606	chr4:2787281	-0.29416	N	chr4:3148276	NA	intergenic	.	.	.
rs9467502	chr6:25405877	-0.18043	N	N	1f	intronic	.	LRRC16A	ENSG00000079691
rs530548475	chr19:15565091	-0.21604	N	N	NA	intronic	.	RASAL3	ENSG00000105122
rs139420281	chr9:117656781	-0.29092	N	chr9:117696336	4	intronic	.	.	.
rs6686834	chr1:117543327	-0.15011	N	chr1:117544331	5	intergenic	.	.	.
rs148855113	chr16:57047406	-0.0975	N	chr16:57061189	4	intergenic	.	NLRC5	ENSG00000140853
rs577948254	chr19:42400313	-0.33487	N	chr19:42767593	NA	intronic	.	ARHGEF1	ENSG00000076928
rs369750235	chr4:918355	-0.24185	N	chr4:702972	2b	intronic	.	GAK	ENSG00000178950
rs532887398	chr2:233930872	-0.10426	N	chr2:234115629	NA	intronic	.	.	.
rs540834397	chr18:2972329	-0.32081	N	N	NA	intronic	.	LPIN2	ENSG00000101577
rs564425200	chr6:128235528	-0.31545	N	N	NA	intronic	.	THEMIS	ENSG00000172673
rs555442999	chr20:2821384	-0.26522	N	chr20:3140304	NA	UTR5	.	VPS16	ENSG00000215305
rs147044653	chr17:8866472	-0.08208	N	chr17:8784361	4	intronic	.	PIK3R5	ENSG00000141506
rs71325099	chr3:46012694	-0.14047	N	chr3:46418689	7	intronic	.	FYCO1	ENSG00000163820
rs563114187	chr1:153931317	0.04392	N	N	NA	upstream;downstream	.	.	.
rs532718800	chr14:91821511	-0.01246	N	N	NA	intronic	.	CCDC88C	ENSG00000015133
rs372859487	chr7:138790075	-0.00695	N	chr7:138735512	4	intronic	.	ZC3HAV1	ENSG00000105939
rs533163384	chr11:73688530	-0.18171	N	N	NA	intronic	.	UCP2	ENSG00000175567
rs192056401	chr19:42063844	-0.34622	N	N	7	intronic	.	CEACAM21	ENSG00000007129
rs316396	chr5:43038959	-0.3155	N	N	4	ncRNA_intronic	.	.	.
rs533311282	chr2:231085506	-0.19746	N	chr2:231161026	NA	intronic	.	SP110	ENSG00000135899
rs41271951	chr1:150737220	-0.13951	Y	chr1:150595537	4	exonic	nonsynonymous	CTSS	ENSG00000163131
rs12081754	chr1:89741899	-0.25461	N	N	7	intergenic	.	.	.
rs534464953	chr1:89743045	-0.25461	N	N	NA	intergenic	.	.	.
rs147961837	chr12:32049915	-0.23083	N	chr12:32138924	2b	intergenic	.	.	.
rs563247577	chr17:7239202	-0.23892	N	chr17:7240391	NA	upstream	.	.	.
rs184648963	chr11:60747021	-0.20585	N	chr11:60830367	7	intronic	.	CD6	ENSG00000013725
rs559238529	chr15:89178520	-0.31546	N	N	NA	upstream	.	.	.
rs577454725	chr8:82005655	0.00761	N	N	NA	intronic	.	PAG1	ENSG00000076641
rs533052654	chr2:136996223	-0.1795	N	chr2:136713108	NA	intergenic	.	.	.
rs150979480	chr5:169066886	-0.05269	N	N	5	intronic	.	DOCK2	ENSG00000134516
rs561163804	chr15:89192678	-0.22248	N	N	NA	intronic	.	ISG20	ENSG00000172183
rs185082171	chr5:35851533	-0.17713	N	chr5:35875134	4	intergenic	.	.	.
rs3212264	chr11:118216234	-0.18755	N	chr11:118639653	5	intronic	.	CD3G	ENSG00000160654
rs3212265	chr11:118216003	-0.32314	N	chr11:118639653	7	intronic	.	CD3G	ENSG00000160654
rs555770942	chr7:150434468	-0.06787	N	chr7:150278589	NA	UTR5	.	GIMAP5	ENSG00000196329
rs577363680	chr6:14122368	-0.2016	N	N	NA	intronic	.	CD83	ENSG00000112149
rs141010085	chr16:57047126	-0.23309	N	chr16:57061189	5	intergenic	.	NLRC5	ENSG00000140853
rs3212262	chr11:118217854	-0.20585	N	chr11:118639653	5	intronic	.	CD3G	ENSG00000160654
rs3212263	chr11:118216423	-0.20585	N	chr11:118639653	5	intronic	.	CD3G	ENSG00000160654
rs528506429	chr19:48745756	-0.33145	N	chr19:49127490	NA	intronic	.	CARD8	ENSG00000105483
rs527868447	chr14:91796654	-0.33902	N	N	NA	intronic	.	CCDC88C	ENSG00000015133
rs115056498	chr11:128627989	-0.248	N	chr11:128562098	4	intronic	.	FLI1	ENSG00000151702
rs566510495	chr2:202060424	-0.12858	N	chr2:202112471	NA	intronic	.	CASP10	ENSG00000003400
rs542855439	chr4:68424429	-0.1003	N	N	NA	upstream	.	.	.
rs556388390	chr2:233965693	0.50213	N	chr2:234115629	NA	intronic	.	.	.
rs557122334	chr19:18210908	-0.03294	N	chr19:18398030	NA	intronic	.	MAST3	ENSG00000099308
rs28730361	chr8:126952467	-0.25741	N	chr8:126474356	5	ncRNA_intronic	.	.	.
rs528090958	chr19:45257703	-0.17661	N	chr19:45149235	NA	intronic	.	BCL3	ENSG00000069399
rs531665364	chr6:41168242	-0.25874	N	chr6:41054262	NA	intronic	.	TREML2	ENSG00000112195
rs553348254	chr22:40321741	-0.18152	N	chr22:39840130	NA	intronic	.	GRAP2	ENSG00000100351
rs115249291	chr3:14469833	-0.20659	N	N	4	intronic	.	SLC6A6	ENSG00000131389
rs66544261	chr19:1041086	-0.17338	N	chr19:836144	4	intronic	.	ABCA7	ENSG00000064687
rs547168451	chr14:105536457	0.26415	N	chr14:105637156	NA	intergenic	.	.	.
rs545706543	chr1:26877455	-0.11706	N	chr1:27100243	NA	intronic	.	RPS6KA1	ENSG00000117676
rs147325802	chr7:138765370	-0.31205	N	chr7:138735512	5	intronic	.	ZC3HAV1	ENSG00000105939
rs117290375	chr19:18170177	-0.10928	N	chr19:18398030	4	UTR3	.	IL12RB1	ENSG00000096996
rs574803145	chr2:68950422	-0.27894	N	chr2:68615546	NA	intergenic	.	.	.
rs558951187	chr1:200841188	-0.12249	N	N	NA	upstream	.	.	.
rs552825843	chr17:43509962	-0.32754	N	chr17:43488792	NA	intronic	.	ARHGAP27	ENSG00000159314
rs528378204	chr17:4837620	-0.09079	N	chr17:5326162	NA	exonic	nonsynonymous	GP1BA	ENSG00000185245
rs115340469	chr2:202054267	-0.20585	N	chr2:202112471	7	intronic	.	CASP10	ENSG00000003400
rs2617448	chr5:96216217	-0.11696	N	N	3a	intronic	.	ERAP2	ENSG00000164308
rs575162266	chr6:6610198	-0.26831	N	N	NA	ncRNA_intronic	.	LY86	ENSG00000112799
rs534725265	chr11:60783653	-0.32807	N	chr11:60830367	NA	intronic	.	CD6	ENSG00000013725
rs556940562	chr1:207095710	-0.22122	N	chr1:206968955	NA	upstream	.	.	.
rs145201463	chr8:82047486	-0.31895	N	N	5	intergenic	.	.	.
rs116082160	chr11:60862100	-0.15011	N	chr11:60830367	7	intergenic	.	.	.
rs192371790	chr20:47420207	-0.28534	N	chr20:47384301	4	intronic	.	PREX1	ENSG00000124126
rs115021190	chr2:42360285	-0.15976	N	N	2a	intergenic	.	.	.
rs541690761	chr15:91396246	-0.17934	N	chr15:91427692	NA	intergenic	.	.	.
rs566377856	chr22:40327378	-0.18152	N	chr22:39840130	NA	intronic	.	GRAP2	ENSG00000100351
rs2736943	chr7:38393157	-0.30194	N	N	5	ncRNA_intronic	.	.	.
rs545580673	chr16:3116143	-0.30912	N	chr16:3521071	NA	intronic	.	IL32	ENSG00000008517
rs373276990	chr16:57071394	-0.04491	N	chr16:57061189	5	intronic	.	NLRC5	ENSG00000140853
rs140786559	chr11:48050446	-0.17971	N	chr11:47888036	5	intronic	.	PTPRJ	ENSG00000149177
rs141679910	chr19:6772121	-0.10361	N	chr19:6671369	4	upstream	.	.	.
rs189691331	chr11:118216781	-0.20585	N	chr11:118639653	5	intronic	.	CD3G	ENSG00000160654
rs76034689	chr16:50704020	-0.25094	N	chr16:50663477	5	ncRNA_intronic	.	SNX20	ENSG00000167208
rs192719521	chr6:31240260	-0.0907	N	N	4	upstream	.	.	.
rs146287591	chr19:10490171	-0.22815	N	chr19:10666450	7	intronic	.	TYK2	ENSG00000105397
rs11879308	chr19:7717045	-0.20765	N	chr19:7415064	4	intergenic	.	.	.
rs189721124	chr1:25252272	0.09491	N	chr1:25291010	4	intronic	.	RUNX3	ENSG00000020633
rs543404735	chr7:50473351	0.08672	N	chr7:50313352	NA	downstream	.	.	.
rs182733270	chr11:60754784	-0.01487	N	chr11:60830367	5	intronic	.	CD6	ENSG00000013725
rs554503353	chr2:202058521	-0.07702	N	chr2:202112471	NA	intronic	.	CASP10	ENSG00000003400
rs190959479	chr5:169078847	-0.19817	N	N	5	intronic	.	DOCK2	ENSG00000134516
rs533075114	chr6:32813989	-0.07702	N	N	NA	ncRNA_exonic	.	TAP1	ENSG00000168394
rs139376572	chr2:69007650	-0.24963	N	chr2:68615546	6	intronic	.	ARHGAP25	ENSG00000163219
rs138444141	chr11:117877048	0.35317	N	chr11:118081270	3a	intergenic	.	.	.
rs139465270	chr4:48134203	-0.20585	N	N	7	intronic	.	TXK	ENSG00000074966
rs540278728	chr16:57032444	-0.04983	N	chr16:57061189	NA	intergenic	.	NLRC5	ENSG00000140853
rs192559594	chr19:48748535	-0.22415	N	chr19:49127490	5	intronic	.	CARD8	ENSG00000105483
rs548542127	chr11:65407441	0.03845	N	chr11:65705432	NA	intronic	.	SIPA1	ENSG00000213445
rs531290999	chr12:123921128	-0.20526	N	chr12:124019055	NA	UTR5	.	RILPL2	ENSG00000150977
rs144640161	chr19:6773758	0.16588	N	chr19:6671369	4	intronic	.	VAV1	ENSG00000141968
rs569325242	chr6:106550132	0.32384	N	chr6:106727215	NA	intronic	.	PRDM1	ENSG00000057657
rs181831501	chr2:98344873	-0.19807	N	chr2:98271575	4	intronic	.	ZAP70	ENSG00000115085
rs538841607	chr2:202101609	-0.1504	N	chr2:202112471	NA	intronic	.	CASP8	ENSG00000064012
rs569518115	chr7:138782416	-0.23309	N	chr7:138735512	NA	intronic	.	ZC3HAV1	ENSG00000105939
rs528276912	chr2:202059103	0.30015	N	chr2:202112471	NA	intronic	.	CASP10	ENSG00000003400
rs145360389	chr16:84641471	-0.26001	N	chr16:84581684	2b	intronic	.	COTL1	ENSG00000103187
rs549067144	chr7:150360950	0.04256	N	chr7:150278589	NA	intergenic	.	.	.
rs540696234	chr9:117664472	-0.24963	N	chr9:117696336	NA	UTR3	.	.	.
rs562665241	chr20:43659430	-0.30712	N	N	NA	intronic	.	STK4	ENSG00000101109
rs200255252	chr15:89195421	-0.26269	N	N	4	exonic	synonymous	ISG20	ENSG00000172183
rs572905126	chr2:197011951	-0.30712	N	chr2:196974333	NA	intronic	.	STK17B	ENSG00000081320
rs528549837	chr5:35868453	-0.20585	N	chr5:35875134	NA	intronic	.	IL7R	ENSG00000168685
rs542528303	chr2:43614266	-0.18534	N	chr2:43762195	NA	intronic	.	THADA	ENSG00000115970
rs192910836	chr14:91794619	-0.34395	N	N	5	intronic	.	CCDC88C	ENSG00000015133
rs559344530	chr5:49986618	-0.2868	N	chr5:49958363	NA	intronic	.	PARP8	ENSG00000151883
rs567877456	chr11:48028596	-0.30743	N	chr11:47888036	NA	intronic	.	PTPRJ	ENSG00000149177
rs534896083	chr1:27959833	-0.24787	N	chr1:28216736	NA	intronic	.	FGR	ENSG00000000938
rs114557879	chr14:91798280	-0.18171	N	N	5	intronic	.	CCDC88C	ENSG00000015133
rs142413196	chr19:1070624	-0.05269	N	chr19:836144	2b	intronic	.	HMHA1	ENSG00000180448
rs567030162	chr17:8816905	-0.26793	N	chr17:8784361	NA	intronic	.	PIK3R5	ENSG00000141506
rs35481789	chr2:233956418	-0.05269	N	chr2:234115629	2a	intronic	.	.	.
rs571603758	chr11:60748944	-0.20585	N	chr11:60830367	NA	intronic	.	CD6	ENSG00000013725
rs117206828	chr11:5716221	-0.23309	N	N	7	intronic	.	TRIM22	ENSG00000132274
rs529946168	chr8:82017454	-0.34487	N	N	NA	intronic	.	PAG1	ENSG00000076641
rs544139204	chr11:64511248	-0.2337	N	chr11:64085298	NA	intronic	.	RASGRP2	ENSG00000068831
rs577621190	chr6:32826101	-0.10255	N	N	NA	intronic	.	PSMB9	ENSG00000240065
rs13171106	chr5:156654280	-0.25741	N	chr5:156442784	5	intronic	.	ITK	ENSG00000113263
rs544974031	chr17:3867902	-0.29134	N	chr17:3828702	NA	upstream	.	.	.
rs546587803	chr1:202133921	-0.22288	N	N	NA	intergenic	.	.	.
rs529072514	chr2:204729576	-0.32314	N	chr2:204584456	NA	intergenic	.	.	.
rs574345286	chr11:67176886	0.02443	N	chr11:66855593	NA	exonic	nonsynonymous	TBC1D10C	ENSG00000175463
rs181901366	chr6:32824775	-0.21112	N	N	7	intronic	.	PSMB9	ENSG00000240065
rs545332180	chr9:100870103	-0.33049	N	N	NA	intronic	.	TRIM14	ENSG00000106785
rs573281182	chr2:74405584	-0.29426	N	chr2:74317747	NA	intronic	.	MOB1A	ENSG00000114978
rs571307319	chr5:35864673	-0.32314	N	chr5:35875134	NA	intronic	.	IL7R	ENSG00000168685
rs534885455	chr3:107843926	0.24748	N	chr3:107381651	NA	ncRNA_exonic	.	.	.
rs567951537	chr6:108138546	-0.26851	N	N	NA	intronic	.	SCML4	ENSG00000146285
rs573274489	chr1:160521264	-0.19432	N	N	NA	intronic	.	CD84	ENSG00000066294
rs141894840	chr14:91778888	-0.31054	N	N	6	intronic	.	CCDC88C	ENSG00000015133
rs548529905	chr14:35327122	-0.1282	N	chr14:35585629	NA	intronic	.	BAZ1A	ENSG00000198604
rs9461161	chr6:25405259	-0.10146	N	N	2a	intronic	.	LRRC16A	ENSG00000079691
rs558169562	chr7:50421838	-0.13365	N	chr7:50313352	NA	intronic	.	IKZF1	ENSG00000185811
rs11216819	chr11:118084980	-0.24165	Y	chr11:118081270	4	intronic	.	AMICA1	ENSG00000160593
rs9461162	chr6:25405358	-0.23705	N	N	4	intronic	.	LRRC16A	ENSG00000079691
rs184414233	chr14:50510857	-0.33639	N	N	4	ncRNA_intronic	.	.	.
rs534077097	chr2:204676542	0.28374	N	chr2:204584456	NA	intergenic	.	.	.
rs563760674	chr18:2644625	-0.18475	N	N	NA	intergenic	.	.	.
rs568124729	chr10:6112771	-0.19804	N	chr10:6101129	NA	intergenic	.	.	.
rs532945272	chr9:352950	-0.31425	N	chr9:288414	NA	intronic	.	DOCK8	ENSG00000107099
rs182099203	chr15:89177499	-0.31546	N	N	7	intergenic	.	.	.
rs544421875	chr19:7402571	0.03783	N	chr19:7415064	NA	intergenic	.	.	.
rs531356867	chr2:202098984	0.19798	N	chr2:202112471	NA	intronic	.	CASP8	ENSG00000064012
rs115646155	chr19:15566063	-0.18645	N	N	4	intronic	.	RASAL3	ENSG00000105122
rs539647866	chr4:40212413	-0.34622	N	N	NA	intronic	.	RHOH	ENSG00000168421
rs566293575	chr16:57578093	-0.08159	N	chr16:57444002	NA	intronic	.	GPR114	ENSG00000159618
rs141095467	chr2:98361925	-0.27894	N	chr2:98271575	2b	intergenic	.	.	.
rs191072929	chr2:68651042	-0.28277	N	chr2:68615546	4	intergenic	.	.	.
rs527387842	chr7:50457321	-0.23801	N	chr7:50313352	NA	intronic	.	IKZF1	ENSG00000185811
rs575757128	chr17:8816086	-0.25512	N	chr17:8784361	NA	intronic	.	PIK3R5	ENSG00000141506
rs116757108	chr1:167401001	-0.27361	N	chr1:167600842	2b	intronic	.	CD247	ENSG00000198821
rs181213117	chr19:15565437	-0.18645	N	N	2b	intronic	.	RASAL3	ENSG00000105122
rs149526289	chr7:138757392	-0.30712	N	chr7:138735512	4	intronic	.	ZC3HAV1	ENSG00000105939
rs550038226	chr10:50395439	-0.20441	N	chr10:50264204	NA	intronic	.	C10orf128	ENSG00000204161
rs187152723	chr2:204804224	-0.20585	N	chr2:204584456	7	intronic	.	ICOS	ENSG00000163600
rs558547876	chr1:117296266	-0.07702	N	chr1:117544331	NA	upstream	.	.	.
rs544423077	chr9:117146140	-0.09241	N	N	NA	intronic	.	AKNA	ENSG00000106948
rs536561203	chr5:35876188	-0.19807	N	chr5:35875134	NA	exonic	nonsynonymous	IL7R	ENSG00000168685
rs555361522	chr16:88763872	-0.20604	N	chr16:88518569	NA	UTR3	.	RNF166	ENSG00000158717
rs7731957	chr5:169702648	0.007	N	chr5:169691627	3a	intronic	.	LCP2	ENSG00000043462
rs545140335	chr8:37761000	0.37938	N	N	NA	intergenic	.	.	.
rs535052032	chr2:233948613	-0.05269	N	chr2:234115629	NA	intronic	.	.	.
rs529643084	chr16:50369810	-0.31054	N	chr16:50160737	NA	intronic	.	BRD7	ENSG00000166164
rs114124968	chr2:197011250	-0.30712	N	chr2:196974333	6	intronic	.	STK17B	ENSG00000081320
rs543393240	chr19:15562239	-0.12949	N	N	NA	downstream	.	.	.
rs188878029	chr1:111731673	-0.17829	N	chr1:111348029	3a	intronic	.	DENND2D	ENSG00000162777
rs550578214	chr6:31237250	-0.32198	N	N	NA	intronic	.	HLA-C	ENSG00000204525
rs368097283	chr2:197026948	-0.17829	N	chr2:196974333	5	intronic	.	STK17B	ENSG00000081320
rs183840522	chr3:172309985	-0.13602	N	chr3:172160401	2b	intergenic	.	.	.
rs577285251	chr15:75081631	-0.34331	N	chr15:75361539	NA	intronic	.	CSK	ENSG00000103653
rs538906348	chr22:40333076	0.00946	N	chr22:39840130	NA	intronic	.	GRAP2	ENSG00000100351
rs184910615	chr20:43622570	-0.17829	N	N	5	intronic	.	STK4	ENSG00000101109
rs557653626	chr3:122400029	-0.26275	N	chr3:122013354	NA	intronic	.	PARP14	ENSG00000173193
rs572230511	chr5:169708443	-0.12858	N	chr5:169691627	NA	intronic	.	LCP2	ENSG00000043462
rs573853479	chr19:42038058	-0.32044	N	N	NA	intergenic	.	.	.
rs185020936	chr11:104839326	-0.12707	N	N	2b	upstream	.	CASP4	ENSG00000196954
rs12288280	chr11:60756356	-0.21077	N	chr11:60830367	6	intronic	.	CD6	ENSG00000013725
rs531619526	chr6:160490418	0.17383	N	N	NA	intronic	.	IGF2R	ENSG00000197081
rs575822202	chr3:113952499	-0.27894	N	N	NA	downstream	.	.	.
rs534859927	chr4:100772788	-0.15008	N	N	NA	intronic	.	DAPP1	ENSG00000070190
rs75888398	chr11:104907272	-0.25962	N	N	5	intergenic	.	.	.
rs7205189	chr16:4460114	-0.33386	Y	chr16:4476089	6	intronic	.	CORO7	ENSG00000262246
rs8033381	chr15:75080685	-0.31817	Y	chr15:75361539	4	intronic	.	CSK	ENSG00000103653
rs573345477	chr11:118758752	-0.33968	N	chr11:118747576	NA	intronic	.	CXCR5	ENSG00000160683
rs551823418	chr5:131821673	-0.25304	N	chr5:131705458	NA	intronic	.	IRF1	ENSG00000125347
rs563574318	chr11:47971395	-0.14233	N	chr11:47888036	NA	intergenic	.	.	.
rs556664266	chr16:30470277	0.02453	N	chr16:30471109	NA	intergenic	.	.	.
rs564044652	chr14:50468106	-0.33688	N	N	NA	ncRNA_exonic	.	C14orf182	ENSG00000214900
rs289723	chr16:57080528	-0.05269	N	chr16:57061189	5	exonic	nonsynonymous	NLRC5	ENSG00000140853
rs289724	chr16:57081027	-0.05269	N	chr16:57061189	4	intronic	.	NLRC5	ENSG00000140853
rs289727	chr16:57075781	-0.06644	N	chr16:57061189	4	intronic	.	NLRC5	ENSG00000140853
rs289726	chr16:57074451	0.14607	N	chr16:57061189	2b	intronic	.	NLRC5	ENSG00000140853
rs192306924	chr11:5717644	-0.11614	N	N	5	exonic	nonsynonymous	TRIM22	ENSG00000132274
rs289728	chr16:57076976	0.14607	N	chr16:57061189	4	intronic	.	NLRC5	ENSG00000140853
rs191193333	chr11:117874904	-0.09855	N	chr11:118081270	5	intergenic	.	.	.
rs6846993	chr4:40209361	-0.3138	N	N	4	intronic	.	RHOH	ENSG00000168421
rs556803847	chr8:126982362	-0.27116	N	chr8:126616848	NA	intergenic	.	.	.
rs555684208	chr19:39108142	-0.25339	N	chr19:38925079	NA	intronic	.	MAP4K1	ENSG00000104814
rs566855982	chr2:231322036	-0.196	N	chr2:231161026	NA	intronic	.	SP100	ENSG00000067066
rs547684621	chr19:6772640	0.47562	N	chr19:6671369	NA	upstream	.	.	.
rs557790685	chr7:144533253	-0.33848	N	N	NA	upstream	.	.	.
rs575821951	chr6:42899422	0.00821	N	chr6:42510602	NA	intronic	.	CNPY3	ENSG00000137161
rs568382325	chr9:71161964	-0.20136	N	N	NA	upstream	.	.	.
rs4797078	chr18:2639564	-0.12578	N	N	7	intergenic	.	.	.
rs555362558	chr9:117131987	-0.09989	N	N	NA	intronic	.	AKNA	ENSG00000106948
rs111642777	chr6:106558556	-0.22738	N	chr6:106727215	3a	downstream	.	.	.
rs544010724	chr7:106513074	-0.10426	N	chr7:106372219	NA	intronic	.	PIK3CG	ENSG00000105851
rs139435294	chr17:33858617	-0.20305	N	chr17:33763678	6	intergenic	.	.	.
rs554468068	chr11:104905407	-0.09824	N	N	NA	intronic	.	CASP1	ENSG00000137752
rs375222198	chr1:167401485	-0.30727	N	chr1:167600842	4	intronic	.	CD247	ENSG00000198821
rs577252635	chr9:134133361	-0.32092	N	N	NA	downstream	.	.	.
rs555597150	chr11:60746238	-0.17218	N	chr11:60830367	NA	intronic	.	CD6	ENSG00000013725
rs147586620	chr11:5711155	-0.1177	N	N	4	intronic	.	TRIM22	ENSG00000132274
rs568279823	chr16:50713843	-0.10426	N	chr16:50663477	NA	intronic	.	SNX20	ENSG00000167208
rs931127	chr11:65405300	-0.14719	N	chr11:65705432	4	upstream;downstream	.	.	.
rs190852381	chr16:50714534	-0.10426	N	chr16:50663477	4	intronic	.	SNX20	ENSG00000167208
rs554017844	chr22:17698606	-0.20603	N	chr22:17906176	NA	intronic	.	CECR1	ENSG00000093072
rs529181747	chr1:160492574	-0.32404	N	N	NA	intronic	.	SLAMF6	ENSG00000162739
rs575546870	chr1:161039610	0.14889	N	chr1:161188893	NA	UTR5	.	ARHGAP30	ENSG00000186517
rs551386598	chr19:42066247	-0.34622	N	N	NA	intronic	.	CEACAM21	ENSG00000007129
rs34115398	chr16:50311998	0.04222	N	chr16:50160737	4	intronic	.	ADCY7	ENSG00000121281
rs1793183	chr11:118087369	-0.05837	N	chr11:118081270	4	intronic	.	AMICA1	ENSG00000160593
rs11867352	chr17:3865565	-0.3112	N	chr17:3828702	5	intronic	.	ATP2A3	ENSG00000074370
rs150386076	chr17:37055616	-0.32363	N	chr17:37298789	4	intronic	.	LASP1	ENSG00000002834
rs11079493	chr17:43306345	-0.31284	N	chr17:43488792	4	intronic	.	FMNL1	ENSG00000184922
rs150135552	chr19:42627750	-0.28294	N	chr19:42767593	3a	intronic	.	POU2F2	ENSG00000028277
rs556555074	chr16:88765308	-0.20604	N	chr16:88518569	NA	intronic	.	RNF166	ENSG00000158717
rs543331026	chr5:150466459	-0.28146	N	chr5:150567017	NA	intronic	.	TNIP1	ENSG00000145901
rs556470672	chr5:50037704	-0.27894	N	chr5:49958363	NA	intronic	.	PARP8	ENSG00000151883
rs117114109	chr7:150373267	-0.284	N	chr7:150278589	6	intergenic	.	.	.
rs188952687	chr2:202121049	-0.21959	N	chr2:202112471	5	intronic	.	CASP8	ENSG00000064012
rs537892381	chr11:117878244	-0.09855	N	chr11:118081270	NA	intergenic	.	.	.
rs560032297	chr3:108525704	-0.30833	N	N	NA	intergenic	.	.	.
rs533295945	chr9:117112777	-0.17885	N	N	NA	intronic	.	AKNA	ENSG00000106948
rs531383948	chr6:26446211	-0.06783	N	N	NA	exonic	nonsynonymous	BTN3A3	ENSG00000111801
rs199710662	chr11:60892653	-0.27978	N	chr11:60830367	4	intronic	.	CD5	ENSG00000110448
rs568404593	chr17:43509140	-0.00097	N	chr17:43488792	NA	intronic	.	ARHGAP27	ENSG00000159314
rs146571591	chr1:150737894	-0.297	N	chr1:150595537	5	intronic	.	CTSS	ENSG00000163131
rs193005298	chr19:42398111	-0.26083	N	chr19:42767593	2b	intronic	.	ARHGEF1	ENSG00000076928
rs545329008	chr19:1086831	-0.23649	N	chr19:836144	NA	UTR3	.	.	.
rs567299828	chr1:159038303	-0.17335	N	chr1:159062436	NA	intronic	.	AIM2	ENSG00000163568
rs555029740	chr6:108037099	-0.29175	N	N	NA	intronic	.	SCML4	ENSG00000146285
rs745527	chr1:111745975	0.04338	N	chr1:111348029	4	intronic	.	DENND2D	ENSG00000162777
rs530812072	chr2:69038659	0.00283	N	chr2:68615546	NA	intronic	.	ARHGAP25	ENSG00000163219
rs558486136	chr16:88766638	-0.19825	N	chr16:88518569	NA	intronic	.	RNF166	ENSG00000158717
rs11585158	chr1:160521019	-0.19432	N	N	4	intronic	.	CD84	ENSG00000066294
rs16845626	chr4:71872195	-0.24095	Y	N	2b	intronic	.	DCK	ENSG00000156136
rs187721640	chr3:14448349	-0.22376	N	N	2b	intronic	.	SLC6A6	ENSG00000131389
rs144261114	chr11:48019753	-0.28387	N	chr11:47888036	7	intronic	.	PTPRJ	ENSG00000149177
rs188287564	chr7:150328985	-0.23153	N	chr7:150278589	3a	intronic	.	GIMAP6	ENSG00000133561
rs183736566	chr3:114013906	-0.22738	N	N	5	intronic	.	TIGIT	ENSG00000181847
rs145981308	chr11:48037035	-0.14726	N	chr11:47888036	7	intronic	.	PTPRJ	ENSG00000149177
rs573194332	chr2:204865914	-0.27894	N	chr2:204584456	NA	intergenic	.	.	.
rs111507231	chr6:32829387	-0.29881	N	N	4	intergenic	.	.	.
rs139984639	chr19:6801806	-0.08909	N	chr19:6671369	2b	intronic	.	VAV1	ENSG00000141968
rs556889228	chr20:57723079	-0.26976	N	N	NA	intergenic	.	.	.
rs139032761	chr6:130582082	0.05576	N	chr6:130374461	4	intronic	.	SAMD3	ENSG00000164483
rs145143193	chr1:158904296	-0.25741	N	chr1:159062436	7	intronic	.	PYHIN1	ENSG00000163564
rs540701692	chr17:33817967	-0.29881	N	chr17:33763678	NA	intergenic	.	.	.
rs569852307	chr6:29692711	0.10869	N	chr6:29596242	NA	intronic	.	HLA-F	ENSG00000204642
rs187822978	chr16:31365850	-0.04063	N	chr16:31015877	4	upstream	.	.	.
rs116390332	chr5:156966848	-0.27452	N	chr5:156655015	4	intronic	.	ADAM19	ENSG00000135074
rs2523608	chr6:31322559	-0.08229	N	N	1f	intronic	.	HLA-B	ENSG00000234745
rs144055220	chr10:50386446	-0.32378	N	chr10:50264204	5	intronic	.	C10orf128	ENSG00000204161
rs77337270	chr5:169722472	0.0328	N	chr5:169691627	5	intronic	.	LCP2	ENSG00000043462
rs2523607	chr6:31322790	-0.08229	N	N	3a	intronic	.	HLA-B	ENSG00000234745
rs2523604	chr6:31323766	-0.23182	N	N	2b	intronic	.	HLA-B	ENSG00000234745
rs2523605	chr6:31323409	-0.2396	N	N	1f	intronic	.	HLA-B	ENSG00000234745
rs555905882	chr14:91800972	-0.31054	N	N	NA	intronic	.	CCDC88C	ENSG00000015133
rs573029352	chr19:6481960	0.06972	N	chr19:6671369	NA	upstream	.	.	.
rs572774743	chr6:106537377	-0.27752	N	chr6:106727215	NA	intronic	.	PRDM1	ENSG00000057657
rs531140590	chr22:37704862	-0.19992	N	chr22:37258986	NA	intronic	.	CYTH4	ENSG00000100055
rs78958849	chr5:169064898	0.2022	N	N	4	intronic	.	DOCK2	ENSG00000134516
rs530111217	chr2:204606704	-0.34227	N	chr2:204584456	NA	intergenic	.	.	.
rs150385523	chr11:48042076	-0.30457	N	chr11:47888036	4	intronic	.	PTPRJ	ENSG00000149177
rs12722644	chr10:6087366	-0.28396	N	chr10:6101129	2b	intronic	.	IL2RA	ENSG00000134460
rs558775023	chr14:70161387	-0.30851	N	chr14:69840902	NA	intronic	.	KIAA0247	ENSG00000100647
rs562468454	chr9:117656137	0.00067	N	chr9:117696336	NA	UTR3	.	.	.
rs554299857	chr16:4400624	-0.34595	N	chr16:4476089	NA	intronic	.	CORO7-PAM16	ENSG00000103426
rs144211943	chr1:117312795	0.04155	N	chr1:117544331	5	downstream	.	.	.
rs140572326	chr11:118219508	-0.32314	N	chr11:118639653	5	intronic	.	CD3G	ENSG00000160654
rs112529112	chr7:43692935	-0.32086	N	N	7	intronic	.	COA1	ENSG00000106603
rs548313631	chr6:29697141	-0.29881	N	chr6:29596242	NA	ncRNA_intronic	.	.	.
rs142635008	chr21:34610636	-0.0503	N	chr21:34439889	4	intronic	.	IFNAR2	ENSG00000159110
rs138365376	chr17:62008819	0.02181	N	chr17:61931549	4	intronic	.	CD79B	ENSG00000007312
rs531536024	chr11:104839377	-0.12707	N	N	NA	upstream	.	CASP4	ENSG00000196954
rs572934343	chr2:231182098	-0.10134	N	chr2:231161026	NA	intergenic	.	.	.
rs529741343	chr7:3082653	-0.18846	N	chr7:2759473	NA	intronic	.	CARD11	ENSG00000198286
rs553475122	chr7:150375127	-0.06363	N	chr7:150278589	NA	intergenic	.	.	.
rs552313782	chr11:64110354	-0.26961	N	chr11:63974995	NA	intronic	.	CCDC88B	ENSG00000168071
rs544905170	chr16:50711168	-0.13687	N	chr16:50663477	NA	intronic	.	SNX20	ENSG00000167208
rs6704948	chr2:233932360	-0.23309	N	chr2:234115629	7	intronic	.	.	.
rs1004234	chr5:131757101	-0.30835	Y	chr5:131705458	5	ncRNA_intronic	.	.	.
rs374704157	chr19:6789530	-0.26247	N	chr19:6671369	7	intronic	.	VAV1	ENSG00000141968
rs568790425	chr21:43842788	-0.25741	N	chr21:43850713	NA	intronic	.	UBASH3A	ENSG00000160185
rs562018083	chr11:118754019	-0.34051	N	chr11:118747576	NA	upstream	.	.	.
rs554655335	chr16:30483258	0.4806	N	chr16:30471109	NA	upstream	.	.	.
rs578261665	chr7:150383229	0.21489	N	chr7:150278589	NA	intronic	.	GIMAP2	ENSG00000106560
rs567373448	chr11:117869867	-0.12858	N	chr11:118081270	NA	exonic	synonymous	IL10RA	ENSG00000110324
rs62034638	chr16:3123453	-0.0364	N	chr16:3521071	4	intergenic	.	.	.
rs564513554	chr6:159525019	-0.33273	N	chr6:159469512	NA	intergenic	.	.	.
rs543277701	chr5:50018316	-0.27022	N	chr5:49958363	NA	intronic	.	PARP8	ENSG00000151883
rs369505595	chr14:91795662	-0.14804	N	N	5	intronic	.	CCDC88C	ENSG00000015133
rs182151363	chr13:42039569	-0.31342	N	chr13:41688401	4	intronic	.	RGCC	ENSG00000102760
rs182166261	chr22:31688666	-0.29485	N	chr22:31821719	4	upstream	.	.	.
rs188191677	chr3:33001757	-0.18755	N	chr3:33087395	5	intergenic	.	.	.
rs181236694	chr18:2714932	-0.31054	N	N	5	intronic	.	SMCHD1	ENSG00000101596
rs59373712	chr17:8847225	-0.10426	N	chr17:8784361	5	intronic	.	PIK3R5	ENSG00000141506
rs542937472	chr5:169082457	-0.04491	N	N	NA	intronic	.	DOCK2	ENSG00000134516
rs115911694	chr21:43842236	-0.25741	N	chr21:43850713	4	intronic	.	UBASH3A	ENSG00000160185
rs548211883	chr6:159110086	-0.32314	N	chr6:159469512	NA	intronic	.	SYTL3	ENSG00000164674
rs180734698	chr6:108040765	-0.21865	N	N	5	intronic	.	SCML4	ENSG00000146285
rs540482712	chr21:34673939	-0.118	N	chr21:34439889	NA	intergenic	.	.	.
rs28688476	chr8:82045923	-0.15369	N	N	7	intergenic	.	.	.
rs535438018	chr21:34587766	-0.27761	N	chr21:34439889	NA	intergenic	.	.	.
rs142167877	chr8:82004825	-0.25312	N	N	7	intronic	.	PAG1	ENSG00000076641
rs541322436	chr2:69012026	-0.12858	N	chr2:68615546	NA	intronic	.	ARHGAP25	ENSG00000163219
rs546808992	chr22:40732494	-0.21513	N	chr22:40317126	NA	downstream	.	.	.
rs529912384	chr2:231283209	-0.10491	N	chr2:231161026	NA	intronic	.	SP100	ENSG00000067066
rs537468446	chr14:91822376	-0.33902	N	N	NA	intronic	.	CCDC88C	ENSG00000015133
rs548045418	chr16:57074833	0.09068	N	chr16:57061189	NA	intronic	.	NLRC5	ENSG00000140853
rs557044493	chr3:183258518	0.41811	N	chr3:183730295	NA	intronic	.	KLHL6	ENSG00000172578
rs190704852	chr2:198118938	-0.3151	N	chr2:198544183	7	ncRNA_intronic	.	ANKRD44	ENSG00000065413
rs539210894	chr8:37754270	-0.29823	N	N	NA	intronic	.	RAB11FIP1	ENSG00000156675
rs546443854	chr6:106552242	-0.25741	N	chr6:106727215	NA	intronic	.	PRDM1	ENSG00000057657
rs546677083	chr2:113931853	-0.21739	N	chr2:113712407	NA	intronic	.	PSD4	ENSG00000125637
rs559157603	chr6:41675615	-0.27709	N	chr6:42037348	NA	intronic	.	TFEB	ENSG00000112561
rs544592626	chr5:131830396	-0.24526	N	chr5:131705458	NA	intergenic	.	.	.
rs575943568	chr9:126979191	-0.31566	N	chr9:127191232	NA	intergenic	.	.	.
rs543409293	chr1:209846757	-0.22862	N	chr1:209942435	NA	intergenic	.	.	.
rs569704067	chr2:98347121	-0.21474	N	chr2:98271575	NA	intronic	.	ZAP70	ENSG00000115085
rs369274057	chr1:235147358	-0.12277	N	chr1:234879890	4	intergenic	.	.	.
rs548017629	chr5:50004852	-0.27894	N	chr5:49958363	NA	intronic	.	PARP8	ENSG00000151883
rs150581510	chr6:106551438	0.15915	N	chr6:106727215	2b	intronic	.	PRDM1	ENSG00000057657
rs377445865	chr19:15573253	-0.18152	N	N	6	intronic	.	RASAL3	ENSG00000105122
rs150354619	chr2:198106521	-0.3005	N	chr2:198544183	4	intronic	.	ANKRD44	ENSG00000065413
rs576101261	chr19:1072710	-0.06104	N	chr19:836144	NA	intronic	.	HMHA1	ENSG00000180448
rs181563488	chr17:74491494	-0.32151	N	chr17:74710128	4	intronic	.	RHBDF2	ENSG00000129667
rs140886059	chr1:117046335	-0.08558	N	chr1:117544331	4	intergenic	.	.	.
rs190661059	chr12:32082523	-0.3288	N	chr12:32138924	5	intergenic	.	.	.
rs118009237	chr14:91810515	-0.30712	N	N	3a	intronic	.	CCDC88C	ENSG00000015133
rs78492778	chr1:40849203	-0.26496	N	chr1:40406715	4	intronic	.	SMAP2	ENSG00000084070
rs8106212	chr19:6802571	0.30723	Y	chr19:6671369	4	intronic	.	VAV1	ENSG00000141968
rs368045107	chr2:68973115	-0.1208	N	chr2:68615546	5	intronic	.	ARHGAP25	ENSG00000163219
rs554236041	chr6:159073734	-0.1208	N	chr6:159469512	NA	intronic	.	SYTL3	ENSG00000164674
rs113753755	chr21:43838154	-0.23524	N	chr21:43850713	7	intronic	.	UBASH3A	ENSG00000160185
rs556097811	chr16:88769413	-0.22785	N	chr16:88518569	NA	UTR5	.	RNF166	ENSG00000158717
rs79166106	chr16:57028192	-0.17374	N	chr16:57061189	5	intergenic	.	NLRC5	ENSG00000140853
rs192968090	chr15:65138814	-0.30915	N	chr15:64672002	5	intronic	.	PLEKHO2	ENSG00000241839
rs199748703	chr15:75137805	-0.34047	N	chr15:75361539	3a	intronic	.	SCAMP2	ENSG00000140497
rs141134256	chr9:215060	-0.06406	N	chr9:288414	4	exonic	nonsynonymous	DOCK8	ENSG00000107099
rs532610957	chr1:161038155	0.10869	N	chr1:161188893	NA	intronic	.	ARHGAP30	ENSG00000186517
rs534301654	chr2:204869756	-0.26065	N	chr2:204584456	NA	intergenic	.	.	.
rs113104777	chr16:57037253	-0.17374	N	chr16:57061189	7	intergenic	.	NLRC5	ENSG00000140853
rs76181638	chr2:158277795	-0.27769	N	chr2:158520905	3a	intronic	.	CYTIP	ENSG00000115165
rs554933034	chr2:233963325	-0.2773	N	chr2:234115629	NA	intronic	.	.	.
rs550780374	chr15:45013649	-0.118	N	N	NA	intergenic	.	.	.
rs201955829	chr7:98992157	-0.18663	N	chr7:99036920	2b	UTR3	.	ARPC1B	ENSG00000130429
rs7524047	chr1:117284265	-0.32114	N	chr1:117544331	5	intergenic	.	.	.
rs187047007	chr7:98976357	-0.10426	N	chr7:99036920	5	intronic	.	ARPC1B	ENSG00000130429
rs543045760	chr9:117151289	0.01505	N	N	NA	intronic	.	AKNA	ENSG00000106948
rs199610931	chr19:6772987	0.0793	N	chr19:6671369	4	exonic	nonsynonymous	VAV1	ENSG00000141968
rs551369824	chr19:1065745	-0.24808	N	chr19:836144	NA	upstream;downstream	.	.	.
rs547800453	chr12:120689918	-0.24573	N	N	NA	intronic	.	PXN	ENSG00000089159
rs543642935	chr19:48751267	-0.22415	N	chr19:49127490	NA	intronic	.	CARD8	ENSG00000105483
rs149702017	chr1:160516563	-0.14474	N	N	5	UTR3	.	CD84	ENSG00000066294
rs144206765	chr17:8850090	-0.08208	N	chr17:8784361	5	intronic	.	PIK3R5	ENSG00000141506
rs530413242	chr3:196356487	-0.20786	N	chr3:196501413	NA	intergenic	.	.	.
rs532056120	chr15:89192139	-0.18284	N	N	NA	intronic	.	ISG20	ENSG00000172183
rs185885071	chr1:117045741	-0.12578	N	chr1:117544331	3a	intergenic	.	.	.
rs528029656	chr17:38478881	-0.00032	N	chr17:38157841	NA	intronic	.	RARA	ENSG00000131759
rs556514584	chr16:4400003	-0.29609	N	chr16:4476089	NA	intronic	.	CORO7-PAM16	ENSG00000103426
rs568443888	chr1:26642582	0.11676	N	chr1:27100243	NA	intronic	.	UBXN11	ENSG00000158062
rs570521622	chr22:37883291	-0.27531	N	chr22:37531436	NA	upstream	.	.	.
rs115435505	chr5:156968090	-0.0496	N	chr5:156655015	2b	intronic	.	ADAM19	ENSG00000135074
rs532892955	chr2:192555948	-0.30154	N	chr2:192522423	NA	ncRNA_intronic	.	NABP1	ENSG00000173559
rs2834167	chr21:34640788	-0.18322	Y	chr21:34439889	4	exonic	nonsynonymous	IL10RB	ENSG00000243646
rs538768432	chr1:111733575	-0.09647	N	chr1:111348029	NA	intronic	.	DENND2D	ENSG00000162777
rs61755080	chr11:60785263	-0.32807	N	chr11:60830367	5	exonic	nonsynonymous	CD6	ENSG00000013725
rs41548917	chr6:29912070	-0.09063	N	chr6:29596242	5	exonic	nonsynonymous	HLA-A	ENSG00000206503
rs181432217	chr14:91830614	0.4896	N	N	4	intronic	.	CCDC88C	ENSG00000015133
rs553625349	chr9:117127068	0.06936	N	N	NA	intronic	.	AKNA	ENSG00000106948
rs374531741	chr15:89178857	-0.02231	N	N	2b	upstream	.	.	.
rs530810008	chr2:204815522	-0.25741	N	chr2:204584456	NA	intronic	.	ICOS	ENSG00000163600
rs200725610	chr11:118221231	-0.32314	N	chr11:118639653	3a	intronic	.	CD3G	ENSG00000160654
rs113309066	chr21:15906699	-0.33534	N	chr21:16371102	3a	intronic	.	SAMSN1	ENSG00000155307
rs527885032	chr1:114413752	-0.05269	N	chr1:114377568	NA	ncRNA_intronic	.	PTPN22	ENSG00000134242
rs151143974	chr6:109772097	-0.23564	N	chr6:109376647	5	intronic	.	MICAL1	ENSG00000135596
rs550684047	chr17:8818791	-0.13365	N	chr17:8784361	NA	intronic	.	PIK3R5	ENSG00000141506
rs149853357	chr17:74509067	-0.06644	N	chr17:74710128	4	intergenic	.	.	.
rs143965958	chr11:60861614	-0.15011	N	chr11:60830367	6	intergenic	.	.	.
rs568396062	chr8:82024992	-0.16593	N	N	NA	upstream	.	.	.
rs555888268	chr16:57056291	-0.18152	N	chr16:57061189	NA	intronic	.	NLRC5	ENSG00000140853
rs115433903	chr6:32808596	0.20203	N	N	4	UTR3	.	PSMB8	ENSG00000204264
rs540470590	chr16:57083685	0.14498	N	chr16:57061189	NA	intronic	.	NLRC5	ENSG00000140853
rs536917074	chr17:76133681	0.08289	N	chr17:76257892	NA	intronic	.	TMC8	ENSG00000167895
rs182135102	chr19:48751813	-0.07045	N	chr19:49127490	5	intronic	.	CARD8	ENSG00000105483
rs566888760	chr2:197041382	0.30407	N	chr2:196974333	NA	intergenic	.	.	.
rs536105315	chr2:158274544	-0.34087	N	chr2:158520905	NA	intronic	.	CYTIP	ENSG00000115165
rs367892074	chr6:29693186	-0.08722	N	chr6:29596242	2b	intronic	.	HLA-F	ENSG00000204642
rs539936504	chr8:126946363	-0.27894	N	chr8:126474356	NA	ncRNA_intronic	.	.	.
rs151060616	chr11:67171476	-0.31482	N	chr11:66855593	4	intronic	.	TBC1D10C	ENSG00000175463
rs113140854	chr6:32634588	-0.26075	N	N	4	upstream	.	.	.
rs532073209	chr22:40335304	-0.23309	N	chr22:39840130	NA	intronic	.	GRAP2	ENSG00000100351
rs376165675	chr19:42375871	-0.28632	N	chr19:42767593	4	downstream	.	RPS19	ENSG00000105372
rs376709101	chr22:37704611	-0.22145	N	chr22:37258986	3a	intronic	.	CYTH4	ENSG00000100055
rs113042145	chr6:29913367	-0.1422	N	chr6:29596242	4	UTR3	.	HLA-A	ENSG00000206503
rs112368788	chr1:12221428	-0.10701	N	chr1:12246175	4	intergenic	.	.	.
rs140127568	chr8:82016340	-0.28272	N	N	5	intronic	.	PAG1	ENSG00000076641
rs546034109	chr2:69033688	0.00283	N	chr2:68615546	NA	intronic	.	ARHGAP25	ENSG00000163219
rs186883580	chr7:26195980	-0.07531	N	N	4	intronic	.	NFE2L3	ENSG00000050344
rs78980324	chr18:2716004	-0.31546	N	N	5	intronic	.	SMCHD1	ENSG00000101596
rs183661678	chr2:233946698	0.13829	N	chr2:234115629	4	intronic	.	.	.
rs569879823	chr1:161028188	-0.2773	N	chr1:161188893	NA	intronic	.	ARHGAP30	ENSG00000186517
rs553316494	chr1:160530223	-0.16323	N	N	NA	intronic	.	CD84	ENSG00000066294
rs564279084	chr1:117302434	-0.20585	N	chr1:117544331	NA	intronic	.	CD2	ENSG00000116824
rs537836700	chr16:4466987	-0.31706	N	chr16:4476089	NA	upstream	.	.	.
rs566924403	chr22:40336801	-0.18152	N	chr22:39840130	NA	intronic	.	GRAP2	ENSG00000100351
rs569053924	chr11:128566451	-0.26187	N	chr11:128562098	NA	intronic	.	FLI1	ENSG00000151702
rs116371963	chr14:91855452	-0.26213	N	N	2b	intronic	.	CCDC88C	ENSG00000015133
rs575141346	chr6:32818883	-0.18645	N	N	NA	exonic	synonymous	TAP1	ENSG00000168394
rs148926776	chr11:5715743	-0.23309	N	N	5	intronic	.	TRIM22	ENSG00000132274
rs536027566	chr14:102171692	-0.27724	N	N	NA	intergenic	.	.	.
rs565342688	chr4:40216576	-0.34622	N	N	NA	intronic	.	RHOH	ENSG00000168421
rs145106504	chr22:40358772	-0.14132	N	chr22:40317126	4	intronic	.	GRAP2	ENSG00000100351
rs555196929	chr11:60886083	-0.25741	N	chr11:60830367	NA	intronic	.	CD5	ENSG00000110448
rs570105570	chr1:198637696	-0.27781	N	chr1:199000727	NA	intronic	.	PTPRC	ENSG00000081237
rs111911655	chr6:108146383	-0.25586	N	N	7	upstream	.	.	.
rs563372603	chr3:46402582	-0.31001	N	chr3:46418689	NA	downstream	.	.	.
rs56308603	chr22:50630794	0.03716	Y	chr22:50628937	3a	intronic	.	TRABD	ENSG00000170638
rs577839477	chr5:176858208	-0.1185	N	chr5:176792491	NA	intronic	.	GRK6	ENSG00000198055
rs533495421	chr3:53197921	-0.23675	N	chr3:52873984	NA	intronic	.	PRKCD	ENSG00000163932
rs116474457	chr1:111433807	-0.20452	N	chr1:111348029	4	intronic	.	CD53	ENSG00000143119
rs113039318	chr2:233924170	-0.09604	N	chr2:234115629	5	upstream	.	.	.
rs78870672	chr9:447034	-0.23572	N	chr9:288414	7	intronic	.	DOCK8	ENSG00000107099
rs536565880	chr1:167401721	-0.30727	N	chr1:167600842	NA	intronic	.	CD247	ENSG00000198821
rs573720806	chr7:98975127	-0.10918	N	chr7:99036920	NA	intronic	.	ARPC1B	ENSG00000130429
rs139803504	chr16:57065834	-0.18152	N	chr16:57061189	5	intronic	.	NLRC5	ENSG00000140853
rs368755124	chr16:57057354	-0.05269	N	chr16:57061189	5	intronic	.	NLRC5	ENSG00000140853
rs539121939	chr14:93120180	-0.33154	N	chr14:93103729	NA	intronic	.	RIN3	ENSG00000100599
rs554087546	chr6:42895265	-0.15538	N	chr6:42510602	NA	intergenic	.	.	.
rs562862220	chr3:183259650	0.35781	N	chr3:183730295	NA	intronic	.	KLHL6	ENSG00000172578
rs530968447	chr19:19752050	-0.24095	N	chr19:19786099	NA	intronic	.	GMIP	ENSG00000089639
rs55857123	chr16:57071236	-0.04491	N	chr16:57061189	5	intronic	.	NLRC5	ENSG00000140853
rs533632410	chr11:60881040	-0.25741	N	chr11:60830367	NA	intronic	.	CD5	ENSG00000110448
rs538346554	chr2:233994386	-0.23138	N	chr2:234115629	NA	intronic	.	.	.
rs143157889	chr17:76731271	0.04047	N	chr17:76257892	4	intronic	.	CYTH1	ENSG00000108669
rs58234956	chr14:91789674	-0.18171	N	N	4	intronic	.	CCDC88C	ENSG00000015133
rs145864079	chr5:156649548	-0.15168	N	chr5:156442784	4	intronic	.	ITK	ENSG00000113263
rs571120465	chr6:31322053	-0.08229	N	N	NA	UTR3	.	HLA-B	ENSG00000234745
rs540648843	chr2:198127546	-0.28579	N	chr2:198544183	NA	ncRNA_intronic	.	ANKRD44	ENSG00000065413
rs185986326	chr2:198144199	-0.29358	N	chr2:198544183	5	ncRNA_intronic	.	ANKRD44	ENSG00000065413
rs528017561	chr19:6812060	-0.0026	N	chr19:6671369	NA	intronic	.	VAV1	ENSG00000141968
rs547853318	chr20:57753609	-0.25741	N	N	NA	intergenic	.	.	.
rs111935196	chr2:192487994	-0.2674	N	chr2:192522423	4	intergenic	.	.	.
rs540197822	chr11:48006698	-0.14233	N	chr11:47888036	NA	intronic	.	PTPRJ	ENSG00000149177
rs572955701	chr11:118213439	-0.20097	N	chr11:118639653	NA	UTR5	.	CD3D	ENSG00000167286
rs79821750	chr1:202124128	-0.18867	N	N	2a	intronic	.	PTPN7	ENSG00000143851
rs573733326	chr19:42432529	-0.1298	N	chr19:42767593	NA	intergenic	.	.	.
rs533271528	chr9:77757417	-0.28042	N	N	NA	intronic	.	OSTF1	ENSG00000134996
rs369359927	chr9:350266	-0.30144	N	chr9:288414	5	intronic	.	DOCK8	ENSG00000107099
rs186382174	chr1:167487871	-0.25741	N	chr1:167600842	4	upstream	.	.	.
rs183865236	chr6:106550962	-0.28701	N	chr6:106727215	2b	intronic	.	PRDM1	ENSG00000057657
rs547610832	chr2:7865947	-0.25933	N	chr2:7728766	NA	intergenic	.	.	.
rs138899460	chr7:38351112	-0.24756	N	N	4	intergenic	.	.	.
rs555848617	chr1:46009688	0.09996	N	chr1:46495024	NA	intergenic	.	.	.
rs150401784	chr11:117863995	-0.07702	N	chr11:118081270	7	exonic	nonsynonymous	IL10RA	ENSG00000110324
rs61032970	chr14:91840907	0.14893	N	N	4	intronic	.	CCDC88C	ENSG00000015133
rs111801888	chr19:1074031	-0.05611	N	chr19:836144	5	intronic	.	HMHA1	ENSG00000180448
rs181583691	chr2:198015205	-0.29358	N	N	6	intronic	.	ANKRD44	ENSG00000065413
rs376743323	chr19:6773002	-0.11168	N	chr19:6671369	4	exonic	synonymous	VAV1	ENSG00000141968
rs530326622	chr15:44974131	-0.20305	N	N	NA	intergenic	.	.	.
rs570258153	chr17:33817805	-0.29881	N	chr17:33763678	NA	intergenic	.	.	.
rs138526555	chr1:161029814	-0.05269	N	chr1:161188893	5	intronic	.	ARHGAP30	ENSG00000186517
rs78138224	chr2:68959013	-0.26873	N	chr2:68615546	6	intergenic	.	.	.
rs551849715	chr14:91861173	-0.2665	N	N	NA	intronic	.	CCDC88C	ENSG00000015133
rs531099009	chr1:167479753	-0.26234	N	chr1:167600842	NA	intronic	.	CD247	ENSG00000198821
rs544875724	chr2:197009281	-0.23309	N	chr2:196974333	NA	intronic	.	STK17B	ENSG00000081320
rs184828416	chr15:75162558	-0.03694	N	chr15:75361539	4	intronic	.	SCAMP2	ENSG00000140497
rs544398439	chr21:46349334	-0.21827	N	N	NA	ncRNA_exonic	.	.	.
rs148008295	chr11:60878895	-0.06643	N	chr11:60830367	6	intronic	.	CD5	ENSG00000110448
rs571946712	chr17:8799151	-0.25434	N	chr17:8784361	NA	intronic	.	PIK3R5	ENSG00000141506
rs540910379	chr22:40319596	-0.23309	N	chr22:39840130	NA	intronic	.	GRAP2	ENSG00000100351
rs74740584	chr1:117358575	-0.27894	N	chr1:117544331	5	intergenic	.	.	.
rs536023717	chr7:50424630	-0.13365	N	chr7:50313352	NA	intronic	.	IKZF1	ENSG00000185811
rs186911322	chr15:89193714	-0.2549	N	N	5	UTR5	.	ISG20	ENSG00000172183
rs185754047	chr10:11239537	-0.32597	N	N	4	intronic	.	CELF2	ENSG00000048740
rs60909508	chr14:21249509	-0.14604	N	chr14:21431413	2b	intronic	.	RNASE6	ENSG00000169413
rs544466745	chr1:209920948	-0.20917	N	chr1:209942435	NA	intergenic	.	.	.
rs558263712	chr11:118208405	-0.20585	N	chr11:118639653	NA	intergenic	.	.	.
rs529627276	chr2:197009508	-0.30712	N	chr2:196974333	NA	intronic	.	STK17B	ENSG00000081320
rs150098853	chr2:202122774	0.37883	N	chr2:202112471	4	UTR5	.	CASP8	ENSG00000064012
rs562578219	chr2:233941698	0.0652	N	chr2:234115629	NA	intronic	.	.	.
rs140981689	chr17:76123672	-0.28168	N	chr17:76257892	4	intronic	.	TMC6	ENSG00000141524
rs562656613	chr20:47329234	-0.23938	N	chr20:47384301	NA	intronic	.	PREX1	ENSG00000124126
rs550696242	chr16:4401152	-0.27875	N	chr16:4476089	NA	intronic	.	CORO7-PAM16	ENSG00000103426
rs561282274	chr15:89184839	-0.10426	N	N	NA	intronic	.	ISG20	ENSG00000172183
rs545168478	chr21:43830005	-0.23524	N	chr21:43850713	NA	intronic	.	UBASH3A	ENSG00000160185
rs41395446	chr14:91869894	-0.1292	N	N	4	intronic	.	CCDC88C	ENSG00000015133
rs535795714	chr1:200846376	-0.22738	N	N	NA	intergenic	.	.	.
rs368646772	chr2:204871283	-0.20908	N	chr2:204584456	5	intergenic	.	.	.
rs181089374	chr8:11350297	-0.19238	N	chr8:11836514	4	intergenic	.	.	.
rs541714151	chr16:50306289	-0.05269	N	chr16:50160737	NA	intronic	.	ADCY7	ENSG00000121281
rs575390748	chr22:17718209	-0.15019	N	chr22:17906176	NA	intergenic	.	.	.
rs144708749	chr2:68999997	-0.05865	N	chr2:68615546	5	intronic	.	ARHGAP25	ENSG00000163219
rs565974548	chr17:43483786	0.1425	N	chr17:43488792	NA	intronic	.	ARHGAP27	ENSG00000159314
rs201151883	chr2:7866871	-0.29175	N	chr2:7728766	6	intergenic	.	.	.
rs533348480	chr1:111730084	-0.31054	N	chr1:111348029	NA	UTR3	.	DENND2D	ENSG00000162777
rs116242669	chr14:91786646	-0.18171	N	N	5	intronic	.	CCDC88C	ENSG00000015133
rs149595780	chr9:100869919	-0.33049	N	N	7	intronic	.	TRIM14	ENSG00000106785
rs370335261	chr1:117298046	-0.07702	N	chr1:117544331	5	intronic	.	CD2	ENSG00000116824
rs113631768	chr16:57104771	-0.05269	N	chr16:57061189	5	intronic	.	NLRC5	ENSG00000140853
rs551422212	chr19:6478018	-0.19432	N	chr19:6671369	NA	intronic	.	DENND1C	ENSG00000205744
rs41452044	chr2:202054684	-0.20585	N	chr2:202112471	7	intronic	.	CASP10	ENSG00000003400
rs527723652	chr2:198172398	-0.29314	N	chr2:198544183	NA	intronic	.	ANKRD44	ENSG00000065413
rs567995076	chr14:91827108	-0.3356	N	N	NA	intronic	.	CCDC88C	ENSG00000015133
rs552783748	chr8:82010844	0.03448	N	N	NA	intronic	.	PAG1	ENSG00000076641
rs145510681	chr7:138726964	-0.25461	N	chr7:138735512	5	intergenic	.	.	.
rs534294297	chr20:57779489	-0.28359	N	N	NA	intronic	.	ZNF831	ENSG00000124203
rs142885436	chr11:65406621	-0.15538	N	chr11:65705432	4	intronic	.	SIPA1	ENSG00000213445
rs9267356	chr6:31463333	-0.09604	N	N	1f	intronic	.	.	.
rs535457434	chr1:117307828	-0.20585	N	chr1:117544331	NA	intronic	.	CD2	ENSG00000116824
rs117376354	chr19:42066186	-0.34622	N	N	5	intronic	.	CEACAM21	ENSG00000007129
rs564861728	chr20:43701608	-0.30712	N	N	NA	intronic	.	STK4	ENSG00000101109
rs537828849	chr16:27332715	-0.33066	N	chr16:27356398	NA	intronic	.	IL4R	ENSG00000077238
rs3733101	chr3:46009684	-0.33487	N	chr3:46418689	5	exonic	nonsynonymous	FYCO1	ENSG00000163820
rs3733100	chr3:46009864	-0.33487	N	chr3:46418689	3a	exonic	synonymous	FYCO1	ENSG00000163820
rs140817433	chr12:122214286	-0.14412	N	chr12:122254713	4	UTR3	.	TMEM120B	ENSG00000188735
rs537391352	chr7:50413805	-0.0975	N	chr7:50313352	NA	intronic	.	IKZF1	ENSG00000185811
rs562697448	chr4:6687860	-0.26244	N	chr4:6969919	NA	intergenic	.	.	.
rs76554515	chr11:67040776	-0.34591	N	chr11:66855593	5	intronic	.	ADRBK1	ENSG00000173020
rs535833523	chr5:96217389	-0.09787	N	N	NA	intronic	.	ERAP2	ENSG00000164308
rs570403409	chr9:117136077	-0.12387	N	N	NA	intronic	.	AKNA	ENSG00000106948
rs190591867	chr16:50718633	-0.07764	N	chr16:50663477	4	intergenic	.	.	.
rs572461745	chr1:167618467	-0.25134	N	chr1:167600842	NA	intronic	.	RCSD1	ENSG00000198771
rs528064579	chr2:136886250	-0.22738	N	chr2:136713108	NA	intergenic	.	.	.
rs186352754	chr3:46413781	-0.27894	N	chr3:46418689	7	ncRNA_intronic	.	CCR5	ENSG00000160791
rs114866712	chr9:117669315	-0.24963	N	chr9:117696336	3a	intronic	.	TNFSF8	ENSG00000106952
rs79317160	chr11:104906286	-0.17193	N	N	7	upstream	.	.	.
rs562167653	chr16:57031291	-0.05269	N	chr16:57061189	NA	intergenic	.	NLRC5	ENSG00000140853
rs142688479	chr2:137141098	-0.20525	N	chr2:136713108	5	intergenic	.	.	.
rs570435592	chr15:81605503	-0.33194	N	N	NA	UTR3	.	STARD5	ENSG00000172345
rs555819187	chr20:43700057	-0.23505	N	N	NA	intronic	.	STK4	ENSG00000101109
rs533535442	chr22:17718000	-0.15019	N	chr22:17906176	NA	intergenic	.	.	.
rs1549669	chr16:57058987	-0.05269	N	chr16:57061189	4	intronic	.	NLRC5	ENSG00000140853
rs537869117	chr7:138796708	-0.07422	N	chr7:138735512	NA	intergenic	.	.	.
rs541901597	chr17:8795596	0.25686	N	chr17:8784361	NA	intronic	.	PIK3R5	ENSG00000141506
rs530844811	chr6:29894896	-0.23556	N	chr6:29596242	NA	ncRNA_exonic	.	.	.
rs144425641	chr1:28499192	-0.1928	N	chr1:28216736	4	intronic	.	PTAFR	ENSG00000169403
rs144509000	chr9:117136835	-0.17926	N	N	4	intronic	.	AKNA	ENSG00000106948
rs201050988	chr21:43824104	-0.09965	N	chr21:43850713	4	exonic	nonsynonymous	UBASH3A	ENSG00000160185
rs150788262	chr4:6692968	-0.27116	N	chr4:6969919	5	intergenic	.	.	.
rs147562177	chr2:204815600	-0.25741	N	chr2:204584456	7	intronic	.	ICOS	ENSG00000163600
rs541198493	chr5:169707965	-0.12858	N	chr5:169691627	NA	intronic	.	LCP2	ENSG00000043462
rs139238490	chr20:57759983	-0.23524	N	N	5	intergenic	.	.	.
rs140711888	chr1:198568235	-0.14818	N	chr1:199000727	2b	intergenic	.	.	.
rs538914146	chr11:409469	-0.34703	N	chr11:307961	NA	intronic	.	SIGIRR	ENSG00000185187
rs536819796	chr14:65768993	-0.04743	N	chr14:65564703	NA	intergenic	.	.	.
rs547249090	chr17:33827837	-0.19432	N	chr17:33763678	NA	intergenic	.	.	.
rs17122521	chr1:100909830	-0.17622	N	chr1:101100839	4	intronic	.	CDC14A	ENSG00000079335
rs545540631	chr7:104582413	-0.2253	N	N	NA	intergenic	.	.	.
rs116035834	chr15:77314165	-0.29799	N	chr15:77313571	5	intronic	.	PSTPIP1	ENSG00000140368
rs77514817	chr22:18262402	0.04921	N	chr22:18286672	2b	downstream	.	.	.
rs372323460	chr5:150447209	-0.22594	N	chr5:150567017	5	intronic	.	TNIP1	ENSG00000145901
rs201889089	chr1:117311407	-0.20585	N	chr1:117544331	3a	UTR3	.	CD2	ENSG00000116824
rs2820080	chr1:111758206	-0.12578	N	chr1:111348029	5	intergenic	.	.	.
rs2820081	chr1:111757926	-0.09212	N	chr1:111348029	4	intergenic	.	.	.
rs566613788	chr7:138780177	0.05495	N	chr7:138735512	NA	intronic	.	ZC3HAV1	ENSG00000105939
rs571417795	chr14:93117012	-0.29416	N	chr14:93103729	NA	intronic	.	RIN3	ENSG00000100599
rs1230101	chr17:43483774	0.1425	Y	chr17:43488792	1f	intronic	.	ARHGAP27	ENSG00000159314
rs573305638	chr6:32823673	0.05883	N	N	NA	intronic	.	PSMB9	ENSG00000240065
rs190290048	chr3:183304906	-0.25461	N	chr3:183730295	7	intergenic	.	.	.
rs144661204	chr20:43596776	-0.29117	N	N	2c	intronic	.	STK4	ENSG00000101109
rs75603169	chr2:68970597	-0.22655	N	chr2:68615546	7	intronic	.	ARHGAP25	ENSG00000163219
rs113030254	chr16:3125123	0.10289	N	chr16:3521071	2b	intergenic	.	.	.
rs78098024	chr3:33001732	-0.18755	N	chr3:33087395	5	intergenic	.	.	.
rs563123495	chr15:44970921	-0.20305	N	N	NA	intergenic	.	.	.
rs575540904	chr1:117297917	0.05857	N	chr1:117544331	NA	intronic	.	CD2	ENSG00000116824
rs550337485	chr19:1041025	-0.2058	N	chr19:836144	NA	intronic	.	ABCA7	ENSG00000064687
rs561827795	chr7:106513406	-0.2773	N	chr7:106372219	NA	intronic	.	PIK3CG	ENSG00000105851
rs563402718	chr11:128596639	-0.26174	N	chr11:128562098	NA	intronic	.	FLI1	ENSG00000151702
rs1230106	chr17:43487968	0.01393	Y	chr17:43488792	1b	intronic	.	ARHGAP27	ENSG00000159314
rs535187165	chr15:101708182	-0.25046	N	chr15:102068658	NA	intergenic	.	.	.
rs571299381	chr5:169711450	-0.15797	N	chr5:169691627	NA	intronic	.	LCP2	ENSG00000043462
rs532970346	chr14:91857900	-0.12578	N	N	NA	intronic	.	CCDC88C	ENSG00000015133
rs147682472	chr6:108057310	-0.22738	N	N	5	intronic	.	SCML4	ENSG00000146285
rs1230104	chr17:43486189	-0.33012	N	chr17:43488792	5	intronic	.	ARHGAP27	ENSG00000159314
rs563863440	chr1:15742444	-0.3129	N	N	NA	intronic	.	EFHD2	ENSG00000142634
rs574857093	chr9:117665032	-0.24963	N	chr9:117696336	NA	UTR3	.	.	.
rs532546392	chr7:98977179	0.00974	N	chr7:99036920	NA	intronic	.	ARPC1B	ENSG00000130429
rs79644502	chr6:106589140	-0.24018	N	chr6:106727215	5	intergenic	.	.	.
rs58282727	chr3:150900628	-0.29175	N	chr3:151073355	3a	intronic	.	MED12L	ENSG00000144893
rs139501051	chr7:50421718	-0.13365	N	chr7:50313352	5	intronic	.	IKZF1	ENSG00000185811
rs185789338	chr1:236051712	-0.16756	N	chr1:236104981	4	intergenic	.	.	.
rs112842933	chr2:233938975	-0.10426	N	chr2:234115629	4	intronic	.	.	.
rs7516103	chr1:206957967	-0.24092	N	chr1:206968955	4	intergenic	.	.	.
rs78234926	chr1:167488473	-0.27894	N	chr1:167600842	6	upstream	.	.	.
rs190575695	chr11:60771034	-0.20585	N	chr11:60830367	6	intronic	.	CD6	ENSG00000013725
rs544685147	chr11:65407943	0.03845	N	chr11:65705432	NA	intronic	.	SIPA1	ENSG00000213445
rs13010123	chr2:68973842	-0.12858	N	chr2:68615546	6	intronic	.	ARHGAP25	ENSG00000163219
rs151137926	chr5:50042239	-0.27894	N	chr5:49958363	6	intronic	.	PARP8	ENSG00000151883
rs534450442	chr19:3185476	0.03136	N	chr19:3408665	NA	upstream	.	.	.
rs549852645	chr1:26873194	-0.15904	N	chr1:27100243	NA	intronic	.	RPS6KA1	ENSG00000117676
rs548200787	chr17:29138866	-0.19982	N	N	NA	intronic	.	CRLF3	ENSG00000176390
rs74369035	chr8:11356302	-0.3084	N	chr8:11836514	5	intronic	.	BLK	ENSG00000136573
rs528792316	chr2:69001727	-0.09884	N	chr2:68615546	NA	intronic	.	ARHGAP25	ENSG00000163219
rs573774294	chr3:150887852	0.25685	N	chr3:151073355	NA	intronic	.	MED12L	ENSG00000144893
rs544325943	chr11:118214927	-0.07026	N	chr11:118639653	NA	upstream	.	.	.
rs553047548	chr1:25283388	-0.17085	N	chr1:25291010	NA	intronic	.	RUNX3	ENSG00000020633
rs146686180	chr8:126980768	-0.27116	N	chr8:126616848	4	intergenic	.	.	.
rs199818239	chr1:160535313	-0.18152	N	N	7	exonic	nonsynonymous	CD84	ENSG00000066294
rs568733852	chr4:40234451	-0.31768	N	N	NA	intronic	.	RHOH	ENSG00000168421
rs533819029	chr20:57724300	-0.12925	N	N	NA	intergenic	.	.	.
rs530800047	chr7:138785934	-0.2253	N	chr7:138735512	NA	intronic	.	ZC3HAV1	ENSG00000105939
rs115096426	chr1:26872809	-0.18372	N	chr1:27100243	4	intronic	.	RPS6KA1	ENSG00000117676
rs563777921	chr11:67170897	-0.26065	N	chr11:66855593	NA	upstream	.	.	.
rs549932294	chr14:50529590	-0.19846	N	N	NA	ncRNA_intronic	.	.	.
rs77291575	chr16:50304996	-0.05269	N	chr16:50160737	4	intronic	.	ADCY7	ENSG00000121281
rs547277181	chr17:76705139	-0.15196	N	chr17:76257892	NA	intronic	.	CYTH1	ENSG00000108669
rs574756248	chr8:82066954	-0.14233	N	N	NA	intergenic	.	.	.
rs139576148	chr11:117870071	-0.07702	N	chr11:118081270	4	exonic	synonymous	IL10RA	ENSG00000110324
rs185647803	chr5:157000164	-0.31597	N	chr5:156655015	5	intronic	.	ADAM19	ENSG00000135074
rs560930557	chr17:74487279	-0.1291	N	chr17:74710128	NA	intronic	.	RHBDF2	ENSG00000129667
rs115606726	chr20:43699085	-0.2253	N	N	6	intronic	.	STK4	ENSG00000101109
rs74883626	chr2:69016006	-0.25741	N	chr2:68615546	7	intronic	.	ARHGAP25	ENSG00000163219
rs534295415	chr11:60748386	-0.25741	N	chr11:60830367	NA	intronic	.	CD6	ENSG00000013725
rs192053970	chr1:167597214	-0.24831	N	chr1:167600842	4	intergenic	.	.	.
rs559640001	chr5:150456784	-0.28809	N	chr5:150567017	NA	intronic	.	TNIP1	ENSG00000145901
rs34405400	chr2:202130607	-0.12858	N	chr2:202112471	5	intronic	.	CASP8	ENSG00000064012
rs114373434	chr7:50474931	-0.07422	Y	chr7:50313352	5	intergenic	.	.	.
rs534318580	chr2:7866644	-0.29175	N	chr2:7728766	NA	intergenic	.	.	.
rs557137663	chr14:93120057	-0.33154	N	chr14:93103729	NA	intronic	.	RIN3	ENSG00000100599
rs562516733	chr15:44965931	-0.20305	N	N	NA	intronic	.	PATL2	ENSG00000229474
rs559480205	chr2:68974264	-0.17844	N	chr2:68615546	NA	intronic	.	ARHGAP25	ENSG00000163219
rs572342686	chr2:69017876	-0.1208	N	chr2:68615546	NA	intronic	.	ARHGAP25	ENSG00000163219
rs559034282	chr6:167507938	-0.15073	N	chr6:167511766	NA	intergenic	.	.	.
rs556013518	chr7:138775372	-0.23801	N	chr7:138735512	NA	intronic	.	ZC3HAV1	ENSG00000105939
rs527728740	chr2:69012318	-0.12858	N	chr2:68615546	NA	intronic	.	ARHGAP25	ENSG00000163219
rs200899193	chr15:89195556	-0.26269	N	N	4	intronic	.	ISG20	ENSG00000172183
rs147060479	chr11:60793530	-0.09855	N	chr11:60830367	4	intergenic	.	.	.
rs143204554	chr5:176859076	-0.32937	N	chr5:176792491	4	exonic	synonymous	GRK6	ENSG00000198055
rs78961862	chr4:153024781	-0.31454	N	chr4:153275701	3a	ncRNA_exonic	.	.	.
rs571068701	chr14:91799104	-0.14399	N	N	NA	intronic	.	CCDC88C	ENSG00000015133
rs555316820	chr1:160513192	-0.29881	N	N	NA	UTR3	.	CD84	ENSG00000066294
rs76663611	chr6:31325851	-0.26113	N	N	5	upstream	.	.	.
rs199775673	chr2:197011370	-0.30712	N	chr2:196974333	5	intronic	.	STK17B	ENSG00000081320
rs532267952	chr6:31234061	-0.16998	N	N	NA	intergenic	.	.	.
rs35411154	chr2:204737986	-0.32807	N	chr2:204584456	7	UTR3	.	CTLA4	ENSG00000163599
rs554789394	chr4:40216996	-0.34622	N	N	NA	intronic	.	RHOH	ENSG00000168421
rs534963987	chr9:117632610	-0.27894	N	chr9:117696336	NA	intergenic	.	.	.
rs62231812	chr3:14419628	0.09245	N	N	4	intergenic	.	.	.
rs62231813	chr3:14419835	-0.15949	N	N	5	intergenic	.	.	.
rs62231810	chr3:14419405	0.09245	N	N	2b	intergenic	.	.	.
rs62231811	chr3:14419585	0.09245	N	N	3a	intergenic	.	.	.
rs273690	chr19:51631236	-0.27198	N	chr19:52128795	2b	exonic	nonsynonymous	SIGLEC9	ENSG00000129450
rs185810876	chr8:126980678	-0.27116	N	chr8:126616848	5	intergenic	.	.	.
rs185066303	chr6:36996887	-0.32316	N	chr6:36648816	5	downstream	.	.	.
rs116618974	chr2:197030379	-0.23309	N	chr2:196974333	4	intronic	.	STK17B	ENSG00000081320
rs184539518	chr22:18261573	-0.23114	N	chr22:18286672	2b	ncRNA_exonic	.	.	.
rs542278048	chr19:18154783	-0.20305	N	chr19:18398030	NA	intergenic	.	.	.
rs184621056	chr2:69027414	-0.17066	N	chr2:68615546	5	intronic	.	ARHGAP25	ENSG00000163219
rs555939416	chr6:149802029	-0.23921	N	chr6:149793000	NA	intronic	.	ZC3H12D	ENSG00000178199
rs187119617	chr1:111734909	-0.09647	N	chr1:111348029	4	exonic	synonymous	DENND2D	ENSG00000162777
rs559264886	chr6:159475776	-0.2844	N	chr6:159469512	NA	intergenic	.	.	.
rs545206300	chr6:167507716	0.00658	N	chr6:167511766	NA	intergenic	.	.	.
rs367934357	chr2:68651219	0.14597	N	chr2:68615546	2b	intergenic	.	.	.
rs73101051	chr5:50035878	-0.27022	N	chr5:49958363	6	intronic	.	PARP8	ENSG00000151883
rs540853092	chr11:63304681	-0.23551	N	N	NA	intronic	.	RARRES3	ENSG00000133321
rs138088882	chr8:82069360	0.10697	N	N	4	intergenic	.	.	.
rs7019004	chr9:351374	-0.18415	N	chr9:288414	6	intronic	.	DOCK8	ENSG00000107099
rs544913486	chr2:136889601	0.09243	N	chr2:136713108	NA	intergenic	.	.	.
rs146216798	chr2:234072176	-0.29011	N	chr2:234115629	5	intronic	.	INPP5D	ENSG00000168918
rs527633259	chr2:198104944	-0.12412	N	chr2:198544183	NA	intronic	.	ANKRD44	ENSG00000065413
rs574290822	chr16:57038059	0.23184	N	chr16:57061189	NA	intergenic	.	NLRC5	ENSG00000140853
rs183753875	chr3:46413623	-0.27894	N	chr3:46418689	5	ncRNA_intronic	.	CCR5	ENSG00000160791
rs575340434	chr12:32124875	-0.33487	N	chr12:32138924	NA	intronic	.	KIAA1551	ENSG00000174718
rs1230088	chr17:43510028	-0.32754	Y	chr17:43488792	4	intronic	.	ARHGAP27	ENSG00000159314
rs544211197	chr2:98336944	-0.25741	N	chr2:98271575	NA	intronic	.	ZAP70	ENSG00000115085
rs150143601	chr9:117669610	-0.24963	N	chr9:117696336	4	intronic	.	TNFSF8	ENSG00000106952
rs139953631	chr7:50440114	-0.20768	N	chr7:50313352	6	intronic	.	IKZF1	ENSG00000185811
rs150875933	chr10:6114421	-0.31618	N	chr10:6101129	2b	intergenic	.	.	.
rs552493599	chr11:67808282	-0.1391	N	N	NA	intronic	.	TCIRG1	ENSG00000110719
rs74661307	chr17:16891479	-0.2476	N	chr17:16852187	3a	intergenic	.	.	.
rs543377092	chr18:2641590	0.0098	N	N	NA	intergenic	.	.	.
rs568253277	chr7:138784790	-0.25954	N	chr7:138735512	NA	intronic	.	ZC3HAV1	ENSG00000105939
rs538640750	chr21:43821403	-0.27894	N	chr21:43850713	NA	intergenic	.	.	.
rs555537153	chr11:58984480	0.07682	N	N	NA	intergenic	.	.	.
rs35431887	chr5:66499054	-0.28878	N	N	5	intergenic	.	.	.
rs575317328	chr3:183258519	0.41811	N	chr3:183730295	NA	intronic	.	KLHL6	ENSG00000172578
rs559034862	chr11:67045116	-0.26853	N	chr11:66855593	NA	intronic	.	ADRBK1	ENSG00000173020
rs574398856	chr5:169703725	-0.12858	N	chr5:169691627	NA	intronic	.	LCP2	ENSG00000043462
rs545231937	chr3:114026791	-0.08796	N	N	NA	exonic	nonsynonymous	TIGIT	ENSG00000181847
rs76783508	chr16:57069336	-0.05762	N	chr16:57061189	5	intronic	.	NLRC5	ENSG00000140853
rs6833593	chr4:8202013	-0.3414	N	N	4	intronic	.	SH3TC1	ENSG00000125089
rs193246237	chr15:42787798	-0.1336	N	chr15:42651900	2c	UTR5	.	SNAP23	ENSG00000092531
rs146838134	chr12:92429059	-0.28636	N	chr12:92747528	3a	ncRNA_intronic	.	C12orf79	ENSG00000257242
rs144975039	chr14:91819244	-0.31143	N	N	5	intronic	.	CCDC88C	ENSG00000015133
rs573323514	chr2:233982849	-0.22573	N	chr2:234115629	NA	intronic	.	.	.
rs188719638	chr2:69026340	-0.1208	N	chr2:68615546	4	intronic	.	ARHGAP25	ENSG00000163219
rs570732615	chr6:149804241	-0.15771	N	chr6:149793000	NA	intronic	.	ZC3H12D	ENSG00000178199
rs530737474	chr1:172788319	-0.13521	N	chr1:173231898	NA	intergenic	.	.	.
rs558334113	chr11:117842230	-0.22738	N	chr11:118081270	NA	intergenic	.	.	.
rs538327548	chr22:40314788	-0.20305	N	chr22:39840130	NA	intronic	.	GRAP2	ENSG00000100351
rs186527373	chr14:93049568	-0.25798	N	chr14:93103729	3a	intronic	.	RIN3	ENSG00000100599
rs562240184	chr5:35850424	-0.34467	N	chr5:35875134	NA	intergenic	.	.	.
rs72715620	chr14:102188713	-0.10866	N	N	4	intergenic	.	.	.
rs146210189	chr5:150473413	0.16223	N	chr5:150567017	2b	intergenic	.	.	.
rs559230482	chr11:117841467	0.16606	N	chr11:118081270	NA	intergenic	.	.	.
rs77997154	chr6:29908439	-0.07422	N	chr6:29596242	5	intergenic	.	.	.
rs139705220	chr2:202120342	-0.21959	N	chr2:202112471	4	intronic	.	CASP8	ENSG00000064012
rs576887173	chr3:113941203	-0.22738	N	N	NA	intergenic	.	.	.
rs192962159	chr11:117880330	0.04257	N	chr11:118081270	6	intergenic	.	.	.
rs368704854	chr6:108062829	-0.20585	N	N	5	intronic	.	SCML4	ENSG00000146285
rs190280439	chr2:69017045	0.12716	N	chr2:68615546	4	intronic	.	ARHGAP25	ENSG00000163219
rs566813500	chr22:40343924	-0.17374	N	chr22:40317126	NA	intronic	.	GRAP2	ENSG00000100351
rs77252849	chr5:169076625	-0.06644	N	N	4	intronic	.	DOCK2	ENSG00000134516
rs550642069	chr2:68974326	-0.17844	N	chr2:68615546	NA	intronic	.	ARHGAP25	ENSG00000163219
rs568461457	chr11:60770880	-0.20585	N	chr11:60830367	NA	intronic	.	CD6	ENSG00000013725
rs576302418	chr1:27958605	-0.00047	N	chr1:28216736	NA	intronic	.	FGR	ENSG00000000938
rs576882611	chr2:98344797	-0.19807	N	chr2:98271575	NA	intronic	.	ZAP70	ENSG00000115085
rs568220534	chr17:57863889	-0.2263	N	chr17:57911230	NA	intronic	.	VMP1	ENSG00000062716
rs77234124	chr2:204815813	-0.25741	N	chr2:204584456	5	intronic	.	ICOS	ENSG00000163600
rs116737536	chr22:40323656	-0.18152	N	chr22:39840130	4	intronic	.	GRAP2	ENSG00000100351
rs80264500	chr6:29855085	0.0373	N	chr6:29596242	4	upstream	.	.	.
rs144328354	chr17:76126517	-0.25335	N	chr17:76257892	4	intronic	.	TMC6	ENSG00000141524
rs73575411	chr11:118767832	-0.28722	N	chr11:118747576	4	UTR3	.	BCL9L	ENSG00000186174
rs542198078	chr20:47378062	-0.03545	N	chr20:47384301	NA	intronic	.	PREX1	ENSG00000124126
rs530434009	chr11:5706083	-0.07211	N	N	NA	intronic	.	TRIM5	ENSG00000132256
rs559160660	chr14:88478856	-0.23309	N	chr14:88472595	NA	UTR3	.	.	.
rs545080208	chr22:40301466	-0.18152	N	chr22:39840130	NA	intronic	.	GRAP2	ENSG00000100351
rs61663029	chr21:34604030	-0.275	N	chr21:34439889	2b	intronic	.	IFNAR2	ENSG00000159110
rs191437712	chr2:68996917	-0.1208	N	chr2:68615546	5	intronic	.	ARHGAP25	ENSG00000163219
rs116428266	chr1:111269132	-0.20305	N	chr1:111348029	5	intergenic	.	.	.
rs192319767	chr11:117845496	-0.15011	N	chr11:118081270	4	intergenic	.	.	.
rs10133640	chr14:50468181	-0.2013	N	N	4	ncRNA_exonic	.	C14orf182	ENSG00000214900
rs527641193	chr22:23207666	-0.34544	N	N	NA	intergenic	.	.	.
rs535636993	chr6:31236456	-0.32198	N	N	NA	downstream	.	.	.
rs572320131	chr3:114010130	0.26798	N	N	NA	intergenic	.	.	.
rs187864348	chr2:7864146	-0.29175	N	chr2:7728766	5	intergenic	.	.	.
rs546091939	chr1:92930212	-0.28867	N	chr1:92733769	NA	intergenic	.	.	.
rs183934409	chr2:98330766	-0.29949	N	chr2:98271575	5	intronic	.	ZAP70	ENSG00000115085
rs548132966	chr21:34672016	0.07298	N	chr21:34439889	NA	intergenic	.	.	.
rs115154117	chr6:159139605	0.0624	N	chr6:159469512	4	intronic	.	SYTL3	ENSG00000164674
rs578147570	chr20:57729337	-0.26484	N	N	NA	intergenic	.	.	.
rs145964662	chr7:3018179	-0.0311	N	chr7:2759473	2b	intronic	.	CARD11	ENSG00000198286
rs570932609	chr9:117631845	-0.29175	N	chr9:117696336	NA	intergenic	.	.	.
rs372314943	chr1:26644054	0.36416	N	chr1:27100243	3a	intronic	.	UBXN11	ENSG00000158062
rs139032856	chr1:235151662	0.04916	N	chr1:234879890	4	intergenic	.	.	.
rs543333808	chr17:76774303	-0.19107	N	N	NA	intronic	.	CYTH1	ENSG00000108669
rs532344053	chr17:74492135	-0.32151	N	chr17:74710128	NA	intronic	.	RHBDF2	ENSG00000129667
rs190253441	chr5:50034801	-0.27022	N	chr5:49958363	5	intronic	.	PARP8	ENSG00000151883
rs548319966	chr19:36394955	-0.34316	N	N	NA	intronic	.	HCST	ENSG00000126264
rs572084769	chr17:76122275	-0.28339	N	chr17:76257892	NA	intronic	.	TMC6	ENSG00000141524
rs142267818	chr17:33847930	-0.18152	N	chr17:33763678	7	intergenic	.	.	.
rs1020396	chr2:98330826	-0.29949	Y	chr2:98271575	4	intronic	.	ZAP70	ENSG00000115085
rs533205709	chr1:117369898	0.27434	N	chr1:117544331	NA	intergenic	.	.	.
rs544143299	chr19:13210880	-0.28925	N	chr19:13176728	NA	intronic	.	LYL1	ENSG00000104903
rs568100585	chr12:32125040	-0.33487	N	chr12:32138924	NA	intronic	.	KIAA1551	ENSG00000174718
rs551743088	chr5:156674165	-0.25741	N	chr5:156442784	NA	intronic	.	ITK	ENSG00000113263
rs539944688	chr19:6804624	-0.284	N	chr19:6671369	NA	intronic	.	VAV1	ENSG00000141968
rs540815275	chr10:73508709	-0.23981	N	chr10:73520632	NA	UTR3	.	CDH23	ENSG00000107736
rs564345083	chr5:156997484	-0.19056	N	chr5:156655015	NA	intronic	.	ADAM19	ENSG00000135074
rs563865631	chr17:16892610	-0.23096	N	chr17:16852187	NA	intergenic	.	.	.
rs113187304	chr11:48031030	-0.15504	N	chr11:47888036	6	intronic	.	PTPRJ	ENSG00000149177
rs3200158	chr6:32808696	0.06644	N	N	2b	UTR3	.	PSMB8	ENSG00000204264
rs145512278	chr16:4457667	-0.31214	N	chr16:4476089	4	exonic	nonsynonymous	CORO7	ENSG00000262246
rs79040418	chr11:67771710	0.03269	N	N	4	upstream	.	.	.
rs562088388	chr2:137000783	-0.31335	N	chr2:136713108	NA	intergenic	.	.	.
rs564482471	chr21:15895860	0.16222	N	chr21:16371102	NA	intronic	.	SAMSN1	ENSG00000155307
rs553103156	chr22:39410390	-0.20051	N	chr22:39840130	NA	intronic	.	APOBEC3C	ENSG00000244509
rs566666713	chr2:198139941	-0.29358	N	chr2:198544183	NA	ncRNA_intronic	.	ANKRD44	ENSG00000065413
rs539080281	chr2:198158002	-0.32318	N	chr2:198544183	NA	ncRNA_intronic	.	ANKRD44	ENSG00000065413
rs555440492	chr19:42058034	0.05713	N	N	NA	intronic	.	CEACAM21	ENSG00000007129
rs140566532	chr19:11692045	-0.23257	N	chr19:11921021	4	intergenic	.	.	.
rs530666784	chr21:43653904	-0.08468	N	chr21:43850713	NA	intronic	.	ABCG1	ENSG00000160179
rs533626775	chr17:43489661	-0.14726	N	chr17:43488792	NA	intronic	.	ARHGAP27	ENSG00000159314
rs79290301	chr7:44089219	-0.21359	N	N	5	intronic	.	DBNL	ENSG00000136279
rs551638152	chr1:89753544	-0.06363	N	N	NA	intergenic	.	.	.
rs144348841	chr5:131802182	0.07784	N	chr5:131705458	4	ncRNA_intronic	.	.	.
rs12130871	chr1:161026490	-0.18152	N	chr1:161188893	5	intronic	.	ARHGAP30	ENSG00000186517
rs575962481	chr3:114018322	-0.27894	N	N	NA	intronic	.	TIGIT	ENSG00000181847
rs537108558	chr2:204799259	-0.20585	N	chr2:204584456	NA	intergenic	.	.	.
rs528616269	chr16:3123720	-0.09179	N	chr16:3521071	NA	intergenic	.	.	.
rs201738755	chr1:161026333	-0.18152	N	chr1:161188893	5	intronic	.	ARHGAP30	ENSG00000186517
rs141647687	chr16:89181808	-0.16671	N	chr16:88856084	2a	intronic	.	ACSF3	ENSG00000176715
rs78760730	chr2:136970397	-0.20075	N	chr2:136713108	5	intergenic	.	.	.
rs538830867	chr7:50301519	-0.09302	N	chr7:50313352	NA	intergenic	.	.	.
rs183650182	chr1:150736928	-0.17193	N	chr1:150595537	5	intronic	.	CTSS	ENSG00000163131
rs376175724	chr8:126950485	-0.25741	N	chr8:126474356	7	ncRNA_intronic	.	.	.
rs543264894	chr1:202131490	-0.27492	N	N	NA	upstream	.	.	.
rs187628787	chr22:40317557	-0.11903	N	chr22:39840130	5	intronic	.	GRAP2	ENSG00000100351
rs559352471	chr6:31322152	-0.08229	N	N	NA	intronic	.	HLA-B	ENSG00000234745
rs116438290	chr15:89200953	0.00453	N	N	4	intergenic	.	.	.
rs190142739	chr17:8804978	-0.04211	N	chr17:8784361	5	intronic	.	PIK3R5	ENSG00000141506
rs541099303	chr11:48041648	-0.33417	N	chr11:47888036	NA	intronic	.	PTPRJ	ENSG00000149177
rs570712502	chr14:91856281	-0.17829	N	N	NA	intronic	.	CCDC88C	ENSG00000015133
rs186645860	chr7:50426429	-0.13365	N	chr7:50313352	5	intronic	.	IKZF1	ENSG00000185811
rs144063559	chr14:91789967	-0.02033	N	N	2b	intronic	.	CCDC88C	ENSG00000015133
rs149328746	chr16:3125319	-0.08626	N	chr16:3521071	4	intergenic	.	.	.
rs539677770	chr7:99965064	-0.30092	N	chr7:100278657	NA	ncRNA_exonic	.	.	.
rs372872963	chr19:6604098	-0.32497	N	chr19:6671369	2a	intergenic	.	.	.
rs6971870	chr7:144515846	0.05065	N	N	4	intronic	.	TPK1	ENSG00000196511
rs545022736	chr11:2321545	-0.26658	N	chr11:2320013	NA	intronic	.	C11orf21	ENSG00000110665
rs187922037	chr19:1090608	-0.18171	N	chr19:836144	7	intronic	.	POLR2E	ENSG00000099817
rs533991105	chr19:7414034	0.13996	N	chr19:7415064	NA	intergenic	.	.	.
rs143505110	chr6:42898243	0.24072	N	chr6:42510602	2b	intronic	.	CNPY3	ENSG00000137161
rs564535437	chr16:68033294	-0.09076	N	chr16:68138091	NA	UTR5	.	DPEP2	ENSG00000167261
rs540241553	chr13:30951287	-0.14818	N	chr13:31079184	NA	intergenic	.	.	.
rs565337430	chr14:65754385	0.05714	N	chr14:65564703	NA	intergenic	.	.	.
rs190500951	chr17:8846066	-0.13365	N	chr17:8784361	7	intronic	.	PIK3R5	ENSG00000141506
rs560607120	chr16:57049530	-0.05269	N	chr16:57061189	NA	intergenic	.	NLRC5	ENSG00000140853
rs58163125	chr1:26635825	-0.12578	N	chr1:27100243	6	intronic	.	UBXN11	ENSG00000158062
rs554507061	chr2:231312910	0.45976	N	chr2:231161026	NA	intronic	.	SP100	ENSG00000067066
rs141780395	chr19:54890340	-0.19396	N	N	5	intergenic	.	.	.
rs565076201	chr9:117667826	-0.25741	N	chr9:117696336	NA	intronic	.	TNFSF8	ENSG00000106952
rs542819482	chr6:32827483	-0.23138	N	N	NA	UTR3	.	.	.
rs377234700	chr16:88768228	-0.20861	N	chr16:88518569	4	intronic	.	RNF166	ENSG00000158717
rs115708759	chr2:136886700	-0.22738	N	chr2:136713108	4	intergenic	.	.	.
rs559775510	chr21:43845802	-0.06578	N	chr21:43850713	NA	intronic	.	UBASH3A	ENSG00000160185
rs200951553	chr6:31322474	-0.08229	N	N	4	intronic	.	HLA-B	ENSG00000234745
rs562008287	chr15:44961812	-0.20305	N	N	NA	intronic	.	PATL2	ENSG00000229474
rs139245308	chr2:197006436	-0.31054	N	chr2:196974333	7	intronic	.	STK17B	ENSG00000081320
rs369283666	chr16:88765982	-0.19825	N	chr16:88518569	4	intronic	.	RNF166	ENSG00000158717
rs561335971	chr1:160546742	-0.24051	N	N	NA	intronic	.	CD84	ENSG00000066294
rs144838551	chr1:111421932	-0.19777	N	chr1:111348029	5	intronic	.	CD53	ENSG00000143119
rs542663539	chr9:117131514	-0.32719	N	N	NA	intronic	.	AKNA	ENSG00000106948
rs541069896	chr17:43484046	-0.07702	N	chr17:43488792	NA	intronic	.	ARHGAP27	ENSG00000159314
rs2706383	chr5:131792402	-0.33234	Y	chr5:131705458	1b	ncRNA_intronic	.	.	.
rs547999351	chr1:167619575	0.0006	N	chr1:167600842	NA	intronic	.	RCSD1	ENSG00000198771
rs544196972	chr5:156648186	-0.25741	N	chr5:156442784	NA	intronic	.	ITK	ENSG00000113263
rs2341969	chr3:14469746	-0.20659	N	N	4	intronic	.	SLC6A6	ENSG00000131389
rs17127227	chr14:91782423	0.24305	N	N	2b	intronic	.	CCDC88C	ENSG00000015133
rs572499478	chr12:32082883	-0.3288	N	chr12:32138924	NA	intergenic	.	.	.
rs573097937	chr1:161031752	-0.18152	N	chr1:161188893	NA	intronic	.	ARHGAP30	ENSG00000186517
rs576331841	chr17:33835945	-0.18152	N	chr17:33763678	NA	intergenic	.	.	.
rs371727158	chr20:43607814	-0.18171	N	N	3a	intronic	.	STK4	ENSG00000101109
rs551978177	chr18:2682431	-0.30712	N	N	NA	intronic	.	SMCHD1	ENSG00000101596
rs73963107	chr2:98347709	-0.27902	N	chr2:98271575	5	intronic	.	ZAP70	ENSG00000115085
rs374813525	chr6:29912923	-0.1422	N	chr6:29596242	4	intronic	.	HLA-A	ENSG00000206503
rs139113670	chr1:40849679	-0.23921	N	chr1:40406715	3a	intronic	.	SMAP2	ENSG00000084070
rs17127222	chr14:91778071	-0.17829	N	N	5	intronic	.	CCDC88C	ENSG00000015133
rs3819292	chr6:31322522	-0.08229	N	N	4	intronic	.	HLA-B	ENSG00000234745
rs3819290	chr6:31322662	-0.08229	N	N	4	intronic	.	HLA-B	ENSG00000234745
rs61988410	chr14:91834259	-0.09212	N	N	2b	intronic	.	CCDC88C	ENSG00000015133
rs567795363	chr6:29912179	-0.09063	N	chr6:29596242	NA	intronic	.	HLA-A	ENSG00000206503
rs3819294	chr6:31322487	-0.08229	N	N	4	intronic	.	HLA-B	ENSG00000234745
rs140161976	chr2:68668943	-0.29636	N	chr2:68615546	4	intergenic	.	.	.
rs3819299	chr6:31322367	-0.08229	N	N	4	intronic	.	HLA-B	ENSG00000234745
rs73054312	chr12:6554470	-0.34622	N	chr12:6499533	2b	ncRNA_intronic	.	CD27	ENSG00000139193
rs7589369	chr2:233993638	-0.18152	N	chr2:234115629	5	intronic	.	.	.
rs79440765	chr5:96211717	-0.28816	N	N	4	UTR5	.	ERAP2	ENSG00000164308
rs116811734	chr10:135088586	-0.27657	N	N	2a	intronic	.	ADAM8	ENSG00000151651
rs372440650	chr7:50476293	0.0652	N	chr7:50313352	5	intergenic	.	.	.
rs538290240	chr7:50443998	-0.26157	N	chr7:50313352	NA	intronic	.	IKZF1	ENSG00000185811
rs548709861	chr9:95824469	-0.26268	N	chr9:95684697	NA	intronic	.	SUSD3	ENSG00000157303
rs202155196	chr15:89182611	-0.33325	N	N	2b	exonic	nonsynonymous	ISG20	ENSG00000172183
rs144037630	chr2:202056504	-0.2491	N	chr2:202112471	4	intronic	.	CASP10	ENSG00000003400
rs540994045	chr14:88476838	-0.23309	N	chr14:88472595	NA	UTR5	.	GPR65	ENSG00000140030
rs552343886	chr11:60789692	0.19973	N	chr11:60830367	NA	intergenic	.	.	.
rs12928552	chr16:57048707	0.67884	N	chr16:57061189	2a	intergenic	.	NLRC5	ENSG00000140853
rs541510464	chr2:235353875	-0.31086	N	N	NA	intergenic	.	.	.
rs186764555	chr11:63973952	-0.06713	N	chr11:63974995	2b	upstream	.	.	.
rs549647457	chr11:48026905	-0.13656	N	chr11:47888036	NA	intronic	.	PTPRJ	ENSG00000149177
rs536025005	chr16:4463877	-0.15253	N	chr16:4476089	NA	intronic	.	CORO7	ENSG00000262246
rs56063375	chr2:231095952	-0.33244	N	chr2:231161026	4	intronic	.	SP140	ENSG00000079263
rs143162392	chr1:26877333	-0.11706	N	chr1:27100243	5	intronic	.	RPS6KA1	ENSG00000117676
rs147703253	chr7:44090580	-0.20581	N	N	6	intronic	.	DBNL	ENSG00000136279
rs190988945	chr1:117283049	-0.25676	N	chr1:117544331	7	intergenic	.	.	.
rs537752634	chr2:204884467	-0.31006	N	chr2:204584456	NA	intergenic	.	.	.
rs534582901	chr16:29611548	-0.05139	N	chr16:30082508	NA	upstream	.	.	.
rs556853582	chr20:57748675	-0.20927	N	N	NA	intergenic	.	.	.
rs554049212	chr2:97152242	-0.24972	N	chr2:97368670	NA	intergenic	.	.	.
rs540527258	chr7:50461868	0.00777	N	chr7:50313352	NA	intronic	.	IKZF1	ENSG00000185811
rs193207550	chr14:88479617	-0.10426	N	chr14:88472595	6	UTR3	.	.	.
rs11575048	chr17:80273785	-0.25717	N	N	4	intronic	.	CD7	ENSG00000173762
rs12476871	chr2:68941901	0.09729	N	chr2:68615546	5	intergenic	.	.	.
rs372906573	chr9:117115605	-0.31054	N	N	3b	intronic	.	AKNA	ENSG00000106948
rs537340318	chr16:68028169	-0.29964	N	chr16:68138091	NA	intronic	.	DPEP2	ENSG00000167261
rs574472496	chr11:60794727	-0.08194	N	chr11:60830367	NA	intergenic	.	.	.
rs76742107	chr2:198073720	-0.12412	N	chr2:198544183	5	intronic	.	ANKRD44	ENSG00000065413
rs752421	chr20:47435039	-0.10496	Y	chr20:47384301	4	intronic	.	PREX1	ENSG00000124126
rs573418465	chr1:31230253	-0.2779	N	chr1:31231680	NA	intronic	.	LAPTM5	ENSG00000162511
rs565714209	chr2:69018484	-0.12858	N	chr2:68615546	NA	intronic	.	ARHGAP25	ENSG00000163219
rs571944882	chr1:167598687	-0.27287	N	chr1:167600842	NA	upstream	.	.	.
rs532440515	chr14:91832273	-0.28802	N	N	NA	intronic	.	CCDC88C	ENSG00000015133
rs561708197	chr10:50395269	-0.20441	N	chr10:50264204	NA	intronic	.	C10orf128	ENSG00000204161
rs556444335	chr7:3019106	-0.23958	N	chr7:2759473	NA	intronic	.	CARD11	ENSG00000198286
rs16916624	chr9:114823761	0.15695	N	chr9:114657707	4	ncRNA_intronic	.	SUSD1	ENSG00000106868
rs573411103	chr2:231084463	-0.14227	N	chr2:231161026	NA	intronic	.	SP110	ENSG00000135899
rs554083104	chr17:8833601	-0.29881	N	chr17:8784361	NA	intronic	.	PIK3R5	ENSG00000141506
rs186044491	chr10:45916053	-0.15343	N	chr10:45915941	4	intronic	.	ALOX5	ENSG00000012779
rs567357654	chr5:14581507	-0.12036	N	chr5:14610309	NA	upstream	.	.	.
rs577105417	chr7:150363419	-0.04146	N	chr7:150278589	NA	intergenic	.	.	.
rs146991472	chr1:31215568	-0.20945	N	chr1:31231680	4	intronic	.	LAPTM5	ENSG00000162511
rs6744450	chr2:152144920	0.18225	N	N	2b	intronic	.	NMI	ENSG00000123609
rs149879151	chr16:88764088	-0.20604	N	chr16:88518569	5	intronic	.	RNF166	ENSG00000158717
rs570162831	chr15:89185061	-0.06305	N	N	NA	intronic	.	ISG20	ENSG00000172183
rs181806039	chr1:203258772	-0.06452	N	chr1:203658782	4	downstream	.	.	.
rs185887691	chr20:43668588	-0.22155	N	N	7	intronic	.	STK4	ENSG00000101109
rs533961158	chr5:50004940	-0.27894	N	chr5:49958363	NA	intronic	.	PARP8	ENSG00000151883
rs532535389	chr2:69033775	0.00283	N	chr2:68615546	NA	intronic	.	ARHGAP25	ENSG00000163219
rs527901850	chr3:114014938	-0.22738	N	N	NA	intronic	.	TIGIT	ENSG00000181847
rs560268334	chr16:57061162	-0.18152	N	chr16:57061189	NA	intronic	.	NLRC5	ENSG00000140853
rs146740764	chr22:40354254	-0.17374	N	chr22:40317126	5	intronic	.	GRAP2	ENSG00000100351
rs576503523	chr12:105037129	-0.18246	N	N	NA	intronic	.	CHST11	ENSG00000171310
rs188783987	chr17:76112028	-0.31183	N	chr17:76257892	4	intronic	.	TMC6	ENSG00000141524
rs374140717	chr6:24936894	-0.02213	N	N	2a	intronic	.	.	.
rs529112253	chr16:88763804	-0.2559	N	chr16:88518569	NA	UTR3	.	RNF166	ENSG00000158717
rs1388371	chr8:126936755	-0.26234	N	chr8:126474356	7	ncRNA_intronic	.	.	.
rs1388372	chr8:126936152	-0.25456	N	chr8:126474356	4	ncRNA_intronic	.	.	.
rs144506164	chr21:46971537	-0.24673	N	N	3a	intergenic	.	.	.
rs562434302	chr1:25255356	-0.05984	N	chr1:25291010	NA	intronic	.	RUNX3	ENSG00000020633
rs567498489	chr1:31230049	-0.2779	N	chr1:31231680	NA	intronic	.	LAPTM5	ENSG00000162511
rs138634820	chr2:241505204	-0.27823	N	chr2:241563739	4	intergenic	.	.	.
rs568631522	chr16:50700356	-0.10426	N	chr16:50663477	NA	UTR3	.	SNX20	ENSG00000167208
rs151184188	chr9:117684710	-0.22358	N	chr9:117696336	6	intronic	.	TNFSF8	ENSG00000106952
rs572730675	chr16:85935829	-0.20823	N	chr16:85938755	NA	intronic	.	IRF8	ENSG00000140968
rs569808935	chr19:42390975	-0.16311	N	chr19:42767593	NA	intronic	.	ARHGEF1	ENSG00000076928
rs144910560	chr15:89200389	-0.18645	N	N	4	downstream	.	.	.
rs140162283	chr3:114019363	-0.24959	N	N	4	intronic	.	TIGIT	ENSG00000181847
rs189357027	chr6:108143880	-0.09855	N	N	5	intronic	.	SCML4	ENSG00000146285
rs562060952	chr7:50438393	-0.33651	N	chr7:50313352	NA	intronic	.	IKZF1	ENSG00000185811
rs181144864	chr20:56202735	-0.12578	N	N	4	intergenic	.	.	.
rs564855795	chr5:176859356	-0.32937	N	chr5:176792491	NA	intronic	.	GRK6	ENSG00000198055
rs571841469	chr11:118767787	-0.28722	N	chr11:118747576	NA	UTR3	.	BCL9L	ENSG00000186174
rs2577601	chr2:109228723	-0.32237	N	N	4	intronic	.	LIMS1	ENSG00000169756
rs556982625	chr2:202099478	-0.12858	N	chr2:202112471	NA	intronic	.	CASP8	ENSG00000064012
rs149741467	chr2:233925929	-0.1838	N	chr2:234115629	2b	intronic	.	.	.
rs12930590	chr16:57104092	-0.05269	N	chr16:57061189	5	intronic	.	NLRC5	ENSG00000140853
rs534270248	chr14:91877244	-0.26157	N	N	NA	intronic	.	CCDC88C	ENSG00000015133
rs536884237	chr11:60749011	-0.20585	N	chr11:60830367	NA	intronic	.	CD6	ENSG00000013725
rs9898255	chr17:8859566	-0.08208	N	chr17:8784361	5	intronic	.	PIK3R5	ENSG00000141506
rs112326036	chr17:76115584	-0.2253	N	chr17:76257892	4	intronic	.	TMC6	ENSG00000141524
rs554119565	chr5:169718325	-0.12858	N	chr5:169691627	NA	intronic	.	LCP2	ENSG00000043462
rs188288970	chr22:50977774	-0.24527	N	chr22:50628937	4	intergenic	.	.	.
rs574545934	chr1:160752213	0.41958	N	chr1:161188893	NA	intergenic	.	.	.
rs546864260	chr1:111731694	-0.17829	N	chr1:111348029	NA	intronic	.	DENND2D	ENSG00000162777
rs185260793	chr5:43041958	-0.31986	N	N	4	ncRNA_intronic	.	ANXA2R	ENSG00000177721
rs144350166	chr16:57578596	-0.08159	N	chr16:57444002	4	intronic	.	GPR114	ENSG00000159618
rs181978134	chr2:136999085	-0.32114	N	chr2:136713108	5	intergenic	.	.	.
rs545559719	chr2:233929262	-0.08229	N	chr2:234115629	NA	intronic	.	.	.
rs565430142	chr19:1088563	-0.18171	N	chr19:836144	NA	UTR3	.	POLR2E	ENSG00000099817
rs149860664	chr16:88758439	-0.05734	N	chr16:88518569	4	intergenic	.	.	.
rs374180280	chr2:69027223	-0.17066	N	chr2:68615546	5	intronic	.	ARHGAP25	ENSG00000163219
rs527810641	chr1:25355870	-0.32609	N	chr1:25291010	NA	intergenic	.	.	.
rs184765514	chr4:8230347	-0.03343	N	N	4	exonic	nonsynonymous	SH3TC1	ENSG00000125089
rs567972221	chr16:10965019	-0.10225	N	chr16:11348706	NA	intergenic	.	.	.
rs561864703	chr11:60861615	-0.15011	N	chr11:60830367	NA	intergenic	.	.	.
rs373175591	chr6:108062381	-0.20585	N	N	5	intronic	.	SCML4	ENSG00000146285
rs534006163	chr7:98975097	-0.10918	N	chr7:99036920	NA	intronic	.	ARPC1B	ENSG00000130429
rs150805217	chr7:150413367	-0.30936	N	chr7:150278589	5	upstream	.	.	.
rs565384078	chr7:138791889	-0.12049	N	chr7:138735512	NA	intronic	.	ZC3HAV1	ENSG00000105939
rs564601694	chr11:60738183	0.04933	N	chr11:60830367	NA	upstream	.	.	.
rs118156109	chr10:26771366	-0.32886	N	chr10:26741174	3a	intronic	.	APBB1IP	ENSG00000077420
rs74316305	chr7:50411681	-0.23309	N	chr7:50313352	6	intronic	.	IKZF1	ENSG00000185811
rs575331896	chr6:33040536	-0.19556	N	N	NA	intronic	.	HLA-DPA1	ENSG00000231389
rs547607088	chr7:50450886	-0.31205	N	chr7:50313352	NA	intronic	.	IKZF1	ENSG00000185811
rs574210071	chr2:98335659	0.01478	N	chr2:98271575	NA	intronic	.	ZAP70	ENSG00000115085
rs7246718	chr19:14144190	-0.12578	N	chr19:14499477	6	intronic	.	IL27RA	ENSG00000104998
rs544300896	chr2:137081758	0.01148	N	chr2:136713108	NA	intergenic	.	.	.
rs184728435	chr4:6691372	-0.34275	N	chr4:6969919	2b	intergenic	.	.	.
rs533331459	chr19:38539881	-0.31482	N	chr19:38554364	NA	intronic	.	SIPA1L3	ENSG00000105738
rs544625692	chr13:30509832	-0.27439	N	N	NA	upstream	.	.	.
rs140949390	chr1:117343607	-0.2323	N	chr1:117544331	5	intergenic	.	.	.
rs114286815	chr17:74509345	-0.06644	N	chr17:74710128	4	intergenic	.	.	.
rs534663824	chr16:10971105	-0.08741	N	chr16:11348706	NA	UTR5	.	CIITA	ENSG00000179583
rs568919684	chr6:2858120	-0.34522	N	N	NA	ncRNA_intronic	.	.	.
rs113559832	chr11:118746665	-0.34544	N	chr11:118747576	3a	intergenic	.	.	.
rs545964038	chr16:57081383	-0.05269	N	chr16:57061189	NA	intronic	.	NLRC5	ENSG00000140853
rs190754821	chr5:49966445	-0.30854	N	chr5:49958363	7	intronic	.	PARP8	ENSG00000151883
rs577466786	chr19:6479402	-0.05269	N	chr19:6671369	NA	intronic	.	DENND1C	ENSG00000205744
rs547054824	chr2:198170219	-0.24201	N	chr2:198544183	NA	intronic	.	ANKRD44	ENSG00000065413
rs538556209	chr14:91853342	-0.29129	N	N	NA	intronic	.	CCDC88C	ENSG00000015133
rs141057844	chr1:40860737	-0.20756	N	chr1:41356780	4	intronic	.	SMAP2	ENSG00000084070
rs61175929	chr5:131821548	-0.25304	Y	chr5:131705458	4	intronic	.	IRF1	ENSG00000125347
rs77316590	chr22:50631945	-0.20318	N	chr22:50628937	4	intronic	.	TRABD	ENSG00000170638
rs542946265	chr7:43661191	-0.29934	N	N	NA	intronic	.	STK17A	ENSG00000164543
rs78337803	chr7:50457005	-0.23801	N	chr7:50313352	5	intronic	.	IKZF1	ENSG00000185811
rs1916026	chr7:150375173	-0.06363	N	chr7:150278589	6	intergenic	.	.	.
rs11170469	chr12:53594582	-0.04726	N	chr12:53747853	3a	intronic	.	ITGB7	ENSG00000139626
rs117667954	chr11:60874720	-0.25571	N	chr11:60830367	4	intronic	.	CD5	ENSG00000110448
rs188103883	chr6:32829098	-0.19308	N	N	4	intergenic	.	.	.
rs114887012	chr2:192539175	-0.22738	N	chr2:192522423	6	intergenic	.	.	.
rs569139336	chr6:31323086	-0.08229	N	N	NA	ncRNA_exonic	.	HLA-B	ENSG00000234745
rs558819437	chr2:7884886	-0.29175	N	chr2:7728766	NA	intergenic	.	.	.
rs13408534	chr2:204675805	-0.16406	N	chr2:204584456	5	intergenic	.	.	.
rs71335293	chr19:1075613	-0.07038	N	chr19:836144	2b	intronic	.	HMHA1	ENSG00000180448
rs140227724	chr16:57080604	-0.05269	N	chr16:57061189	5	intronic	.	NLRC5	ENSG00000140853
rs546471809	chr1:26642279	-0.07422	N	chr1:27100243	NA	intronic	.	UBXN11	ENSG00000158062
rs541793839	chr11:64106680	-0.19015	N	chr11:63974995	NA	intergenic	.	.	.
rs554999485	chr11:117863583	-0.20585	N	chr11:118081270	NA	intronic	.	IL10RA	ENSG00000110324
rs541075515	chr8:130900232	-0.19825	N	chr8:130572110	NA	intronic	.	FAM49B	ENSG00000153310
rs150736244	chr2:234088755	-0.34066	N	chr2:234115629	4	intronic	.	INPP5D	ENSG00000168918
rs567721723	chr2:233931912	-0.19062	N	chr2:234115629	NA	intronic	.	.	.
rs555315386	chr20:43626379	-0.31054	N	N	NA	intronic	.	STK4	ENSG00000101109
rs143962730	chr21:43843032	-0.20585	N	chr21:43850713	5	intronic	.	UBASH3A	ENSG00000160185
rs570432124	chr2:136874126	-0.28271	N	chr2:136713108	NA	intronic	.	CXCR4	ENSG00000121966
rs149545570	chr16:50369321	0.18569	N	chr16:50160737	4	intronic	.	BRD7	ENSG00000166164
rs577512411	chr19:18157457	-0.12122	N	chr19:18398030	NA	intergenic	.	.	.
rs529438109	chr5:35851305	-0.24919	N	chr5:35875134	NA	intergenic	.	.	.
rs561395837	chr14:50513858	-0.12315	N	N	NA	ncRNA_intronic	.	.	.
rs576342247	chr22:39378429	-0.00779	N	chr22:39840130	NA	UTR5	.	APOBEC3B	ENSG00000179750
rs12949835	chr17:33837452	-0.33479	N	chr17:33763678	7	intergenic	.	.	.
rs148329987	chr1:117045384	-0.12578	N	chr1:117544331	4	intergenic	.	.	.
rs544422208	chr14:91840442	-0.07924	N	N	NA	intronic	.	CCDC88C	ENSG00000015133
rs541336325	chr14:91814160	-0.25461	N	N	NA	intronic	.	CCDC88C	ENSG00000015133
rs187466627	chr4:38858406	-0.21781	N	chr4:38677227	2b	UTR5	.	TLR6	ENSG00000174130
rs546873144	chr18:2682325	-0.30712	N	N	NA	intronic	.	SMCHD1	ENSG00000101596
rs568309539	chr1:25228102	-0.23767	N	chr1:25291010	NA	UTR3	.	RUNX3	ENSG00000020633
rs573635051	chr1:27960065	-0.24787	N	chr1:28216736	NA	intronic	.	FGR	ENSG00000000938
rs61258511	chr20:57746211	-0.25571	N	N	2b	intergenic	.	.	.
rs182026931	chr3:46006286	-0.33487	N	chr3:46418689	5	intronic	.	FYCO1	ENSG00000163820
rs572905867	chr21:43837269	-0.23524	N	chr21:43850713	NA	intronic	.	UBASH3A	ENSG00000160185
rs539218359	chr1:12232804	-0.32803	N	chr1:12246175	NA	intronic	.	TNFRSF1B	ENSG00000028137
rs371536045	chr6:31235550	-0.26025	N	N	4	downstream	.	.	.
rs149949599	chr9:117684877	-0.22358	N	chr9:117696336	5	intronic	.	TNFSF8	ENSG00000106952
rs555063922	chr22:40316768	-0.20305	N	chr22:39840130	NA	intronic	.	GRAP2	ENSG00000100351
rs552866194	chr7:50413920	-0.23309	N	chr7:50313352	NA	intronic	.	IKZF1	ENSG00000185811
rs181450055	chr1:92941001	-0.18152	N	chr1:92733769	4	UTR3	.	GFI1	ENSG00000162676
rs114882996	chr16:50713476	-0.05269	N	chr16:50663477	5	intronic	.	SNX20	ENSG00000167208
rs6546430	chr2:68951638	-0.27894	N	chr2:68615546	7	intergenic	.	.	.
rs79442784	chr7:138760131	-0.14301	N	chr7:138735512	4	intronic	.	ZC3HAV1	ENSG00000105939
rs190327083	chr2:68958428	-0.26381	N	chr2:68615546	5	intergenic	.	.	.
rs6546434	chr2:69010308	-0.12858	N	chr2:68615546	7	intronic	.	ARHGAP25	ENSG00000163219
rs6546435	chr2:69011925	-0.12858	N	chr2:68615546	5	intronic	.	ARHGAP25	ENSG00000163219
rs559427244	chr6:11732527	-0.27273	N	chr6:11770705	NA	intronic	.	ADTRP	ENSG00000111863
rs576965032	chr7:50413212	-0.28295	N	chr7:50313352	NA	intronic	.	IKZF1	ENSG00000185811
rs6546438	chr2:69022677	-0.32314	N	chr2:68615546	7	intronic	.	ARHGAP25	ENSG00000163219
rs566585857	chr11:48038996	-0.30175	N	chr11:47888036	NA	intronic	.	PTPRJ	ENSG00000149177
rs560288630	chr3:14465275	-0.18165	N	N	NA	intronic	.	SLC6A6	ENSG00000131389
rs570218273	chr5:156971083	-0.33757	N	chr5:156655015	NA	intronic	.	ADAM19	ENSG00000135074
rs190762290	chr20:57754250	-0.20585	N	N	5	intergenic	.	.	.
rs28651300	chr16:50716769	-0.20305	N	chr16:50663477	5	intergenic	.	.	.
rs189235937	chr11:73096387	-0.12081	N	chr11:72943483	4	intronic	.	RELT	ENSG00000054967
rs142939702	chr19:6777080	-0.27528	N	chr19:6671369	5	intronic	.	VAV1	ENSG00000141968
rs144776940	chr11:60790346	-0.17306	N	chr11:60830367	2b	intergenic	.	.	.
rs557737018	chr3:111386380	-0.09076	N	chr3:111840513	NA	intergenic	.	.	.
rs578244621	chr5:66496911	-0.33533	N	N	NA	intergenic	.	.	.
rs116846623	chr17:16892273	-0.27216	N	chr17:16852187	2a	intergenic	.	.	.
rs556552966	chr11:48055164	-0.18027	N	chr11:47888036	NA	intronic	.	PTPRJ	ENSG00000149177
rs11926884	chr3:107844017	-0.33349	N	chr3:107381651	3a	ncRNA_intronic	.	.	.
rs183221332	chr5:156638963	-0.20585	N	chr5:156442784	5	intronic	.	ITK	ENSG00000113263
rs572024480	chr6:32997224	-0.13168	N	N	NA	intergenic	.	.	.
rs565839133	chr2:204810633	-0.20585	N	chr2:204584456	NA	intronic	.	ICOS	ENSG00000163600
rs144847362	chr1:92941373	-0.18152	N	chr1:92733769	5	UTR3	.	GFI1	ENSG00000162676
rs543122553	chr3:172310586	-0.33486	N	chr3:172160401	NA	intergenic	.	.	.
rs79867863	chr3:38180227	-0.3134	N	N	4	exonic	synonymous	MYD88	ENSG00000172936
rs543810776	chr11:60788592	-0.21077	N	chr11:60830367	NA	downstream	.	.	.
rs530772779	chr6:149806539	0.15185	N	chr6:149793000	NA	upstream	.	.	.
rs35766238	chr2:68966565	0.07018	N	chr2:68615546	7	intronic	.	ARHGAP25	ENSG00000163219
rs79444552	chr11:118758471	-0.33968	Y	chr11:118747576	4	intronic	.	CXCR5	ENSG00000160683
rs567023744	chr9:117655631	-0.25749	N	chr9:117696336	NA	UTR3	.	.	.
rs188252674	chr9:117121152	-0.29558	N	N	7	intronic	.	AKNA	ENSG00000106948
rs141441532	chr17:29147944	-0.2419	N	N	5	intronic	.	CRLF3	ENSG00000176390
rs141581037	chr6:32816664	-0.25571	N	N	5	intronic	.	TAP1	ENSG00000168394
rs186308389	chr7:144514504	-0.30833	N	N	7	intronic	.	TPK1	ENSG00000196511
rs146371375	chr17:76120658	0.4874	N	chr17:76257892	4	exonic	nonsynonymous	TMC6	ENSG00000141524
rs562580659	chr7:138803706	0.07298	N	chr7:138735512	NA	intergenic	.	.	.
rs527895389	chr14:91866326	-0.15422	N	N	NA	intronic	.	CCDC88C	ENSG00000015133
rs527683302	chr1:89738934	-0.10426	N	N	NA	upstream	.	.	.
rs565931795	chr5:131819419	-0.19825	N	chr5:131705458	NA	UTR3	.	IRF1	ENSG00000125347
rs555404883	chr16:25030577	0.0754	N	chr16:24848471	NA	intergenic	.	.	.
rs533642324	chr5:130608526	-0.2203	N	chr5:130730691	NA	intronic	.	CDC42SE2	ENSG00000158985
rs76814424	chr9:134146023	-0.19695	N	N	4	intronic	.	FAM78A	ENSG00000126882
rs550989234	chr5:150474045	0.17978	N	chr5:150567017	NA	intergenic	.	.	.
rs115999160	chr5:76152459	-0.09855	N	chr5:76058509	5	intronic	.	S100Z	ENSG00000171643
rs560553675	chr12:6534110	-0.28878	N	chr12:6499533	NA	intergenic	.	.	.
rs568099402	chr19:6479323	-0.05269	N	chr19:6671369	NA	intronic	.	DENND1C	ENSG00000205744
rs535865074	chr17:8855306	-0.05762	N	chr17:8784361	NA	intronic	.	PIK3R5	ENSG00000141506
rs536234141	chr20:56204737	-0.12578	N	N	NA	intergenic	.	.	.
rs185384530	chr8:126934265	-0.30442	N	chr8:126474356	5	downstream	.	.	.
rs569755047	chr19:18156565	-0.15082	N	chr19:18398030	NA	intergenic	.	.	.
rs552685802	chr12:53594675	-0.23824	N	chr12:53747853	NA	intronic	.	ITGB7	ENSG00000139626
rs576608438	chr21:43823836	-0.23524	N	chr21:43850713	NA	upstream	.	.	.
rs573592260	chr1:111189127	-0.32023	N	chr1:111348029	NA	intergenic	.	.	.
rs374050098	chr19:1075277	-0.13727	N	chr19:836144	4	intronic	.	HMHA1	ENSG00000180448
rs552464681	chr14:105526245	-0.2633	N	chr14:105637156	NA	intronic	.	GPR132	ENSG00000183484
rs552593689	chr7:50306910	0.34019	N	chr7:50313352	NA	intergenic	.	.	.
rs534119723	chr17:74509007	-0.06644	N	chr17:74710128	NA	intergenic	.	.	.
rs547068086	chr16:11678300	-0.32787	N	chr16:11817466	NA	intronic	.	LITAF	ENSG00000189067
rs78407724	chr21:34671611	-0.118	N	chr21:34439889	2a	intergenic	.	.	.
rs139351708	chr6:29895375	-0.08229	N	chr6:29596242	4	upstream	.	.	.
rs148483649	chr18:2658823	-0.29609	N	N	6	intronic	.	SMCHD1	ENSG00000101596
rs34452747	chr19:17633781	-0.26325	N	chr19:17650608	4	upstream	.	.	.
rs144894976	chr5:49985217	-0.21474	N	chr5:49958363	4	intronic	.	PARP8	ENSG00000151883
rs568369895	chr20:43609061	-0.17829	N	N	NA	intronic	.	STK4	ENSG00000101109
rs556056354	chr2:68983252	-0.32245	N	chr2:68615546	NA	intronic	.	ARHGAP25	ENSG00000163219
rs184057852	chr3:111385756	-0.21959	N	chr3:111840513	5	intergenic	.	.	.
rs148660556	chr11:73687324	-0.18171	N	N	7	intronic	.	UCP2	ENSG00000175567
rs147471417	chr8:144630624	0.19959	N	chr8:144626721	4	intergenic	.	.	.
rs185992416	chr16:30498356	-0.0655	N	chr16:30471109	6	intronic	.	ITGAL	ENSG00000005844
rs185373321	chr2:7913485	-0.13279	N	chr2:7728766	2b	intergenic	.	.	.
rs45470795	chr14:21250721	0.20352	Y	chr14:21431413	4	downstream	.	.	.
rs11633431	chr15:65175674	-0.29679	Y	N	1f	intergenic	.	.	.
rs193097690	chr2:197023748	-0.3356	N	chr2:196974333	5	intronic	.	STK17B	ENSG00000081320
rs111862430	chr7:50410933	-0.23309	N	chr7:50313352	6	intronic	.	IKZF1	ENSG00000185811
rs58261944	chr6:32819607	-0.21604	N	N	7	intronic	.	TAP1	ENSG00000168394
rs538075497	chr1:111270689	-0.20305	N	chr1:111348029	NA	intergenic	.	.	.
rs549265621	chr16:3115581	-0.17353	N	chr16:3521071	NA	intronic	.	IL32	ENSG00000008517
rs569222335	chr9:117147373	-0.33325	N	N	NA	intronic	.	AKNA	ENSG00000106948
rs551771466	chr3:46412004	-0.27894	N	chr3:46418689	NA	ncRNA_intronic	.	CCR5	ENSG00000160791
rs552914863	chr20:57721197	-0.29129	N	N	NA	intergenic	.	.	.
rs570446925	chr12:113345369	-0.01922	N	chr12:113450200	NA	intronic	.	OAS1	ENSG00000089127
rs541920227	chr2:202102871	-0.1208	N	chr2:202112471	NA	intronic	.	CASP8	ENSG00000064012
rs537459500	chr4:78508320	-0.3093	N	N	NA	intronic	.	CXCL13	ENSG00000156234
rs137868830	chr11:117876896	0.35317	N	chr11:118081270	3a	intergenic	.	.	.
rs34236112	chr6:32634394	-0.0044	N	N	2b	UTR5	.	HLA-DQB1	ENSG00000179344
rs559965396	chr1:2486705	-0.31835	N	chr1:2487663	NA	ncRNA_exonic	.	.	.
rs541923751	chr17:38021936	-0.20972	N	chr17:38157841	NA	intergenic	.	.	.
rs143350747	chr7:26195572	-0.18712	N	N	4	intronic	.	NFE2L3	ENSG00000050344
rs575745540	chr17:76132043	-0.32929	N	chr17:76257892	NA	intronic	.	TMC8	ENSG00000167895
rs9266243	chr6:31325623	-0.2396	N	N	5	upstream	.	.	.
rs9266242	chr6:31325620	-0.2396	N	N	5	upstream	.	.	.
rs9266241	chr6:31325565	-0.2396	N	N	5	upstream	.	.	.
rs9266240	chr6:31325532	-0.2396	N	N	5	upstream	.	.	.
rs9266247	chr6:31325756	-0.26113	N	N	5	upstream	.	.	.
rs7189163	chr16:68034771	-0.09855	N	chr16:68138091	7	intergenic	.	.	.
rs17213861	chr6:32826267	-0.10255	N	N	5	exonic	nonsynonymous	PSMB9	ENSG00000240065
rs9266244	chr6:31325692	-0.26113	N	N	5	upstream	.	.	.
rs9266249	chr6:31325791	-0.26113	N	N	5	upstream	.	.	.
rs9266248	chr6:31325758	-0.26113	N	N	5	upstream	.	.	.
rs185012077	chr14:91866520	0.2421	N	N	4	intronic	.	CCDC88C	ENSG00000015133
rs527658443	chr6:109770604	-0.23564	N	chr6:109376647	NA	exonic	synonymous	MICAL1	ENSG00000135596
rs546656924	chr7:43699937	-0.33357	N	N	NA	intronic	.	COA1	ENSG00000106603
rs146112272	chr1:31216999	-0.19132	N	chr1:31231680	4	intronic	.	LAPTM5	ENSG00000162511
rs370376975	chr1:235149501	-0.29943	N	chr1:234879890	4	intergenic	.	.	.
rs546296250	chr6:29855316	0.05883	N	chr6:29596242	NA	upstream	.	.	.
rs78747538	chr6:159111561	-0.20585	N	chr6:159469512	7	intronic	.	SYTL3	ENSG00000164674
rs538796777	chr1:167460471	-0.27894	N	chr1:167600842	NA	intronic	.	CD247	ENSG00000198821
rs548462443	chr2:202129125	-0.12858	N	chr2:202112471	NA	intronic	.	CASP8	ENSG00000064012
rs543567112	chr10:129846649	-0.03343	N	N	NA	intronic	.	PTPRE	ENSG00000132334
rs118158191	chr17:33849543	-0.05269	N	chr17:33763678	5	intergenic	.	.	.
rs4814414	chr20:1642748	-0.25168	N	chr20:1931001	4	intergenic	.	.	.
rs373306002	chr2:233971724	-0.18152	N	chr2:234115629	5	intronic	.	.	.
rs578259561	chr7:138796954	-0.07422	N	chr7:138735512	NA	intergenic	.	.	.
rs142325704	chr9:100879738	-0.33049	N	N	5	intronic	.	TRIM14	ENSG00000106785
rs535887620	chr6:159527896	-0.23147	N	chr6:159469512	NA	intergenic	.	.	.
rs7140586	chr14:50507257	0.06689	N	N	4	ncRNA_intronic	.	.	.
rs112173800	chr15:77305361	-0.25183	N	chr15:77313571	4	intronic	.	PSTPIP1	ENSG00000140368
rs544575247	chr14:91800363	-0.08714	N	N	NA	intronic	.	CCDC88C	ENSG00000015133
rs73594583	chr11:118096431	-0.22885	N	chr11:118081270	7	upstream;downstream	.	.	.
rs552134289	chr1:111732726	-0.09647	N	chr1:111348029	NA	intronic	.	DENND2D	ENSG00000162777
rs527583164	chr5:156646267	-0.2868	N	chr5:156442784	NA	intronic	.	ITK	ENSG00000113263
rs9274660	chr6:32636434	-0.24245	N	N	3a	intergenic	.	.	.
rs9274661	chr6:32636443	-0.24245	N	N	4	intergenic	.	.	.
rs566184352	chr19:7702350	-0.15648	N	chr19:7415064	NA	intronic	.	STXBP2	ENSG00000076944
rs556411722	chr1:161027381	-0.18152	N	chr1:161188893	NA	intronic	.	ARHGAP30	ENSG00000186517
rs184156423	chr5:169710418	-0.15797	N	chr5:169691627	4	intronic	.	LCP2	ENSG00000043462
rs530290419	chr17:33851235	-0.18152	N	chr17:33763678	NA	intergenic	.	.	.
rs542941328	chr5:169718397	-0.12858	N	chr5:169691627	NA	intronic	.	LCP2	ENSG00000043462
rs562286554	chr1:111748036	-0.11244	N	chr1:111348029	NA	upstream	.	.	.
rs537708982	chr17:3666887	-0.02326	N	chr17:3828702	NA	intronic	.	ITGAE	ENSG00000083457
rs145265030	chr2:136885000	-0.22738	N	chr2:136713108	5	intergenic	.	.	.
rs112451611	chr14:105527822	-0.15804	N	chr14:105637156	4	intronic	.	GPR132	ENSG00000183484
rs533760567	chr1:40807453	-0.24275	N	chr1:40406715	NA	intergenic	.	.	.
rs150192724	chr6:128237023	-0.27022	N	N	6	intronic	.	THEMIS	ENSG00000172673
rs532133942	chr22:40334554	-0.18152	N	chr22:39840130	NA	intronic	.	GRAP2	ENSG00000100351
rs543876295	chr22:40335805	-0.23309	N	chr22:39840130	NA	intronic	.	GRAP2	ENSG00000100351
rs550676384	chr14:88472542	-0.06017	N	chr14:88472595	NA	intronic	.	GPR65	ENSG00000140030
rs532033108	chr17:8839228	-0.12578	N	chr17:8784361	NA	intronic	.	PIK3R5	ENSG00000141506
rs150396785	chr1:26878077	-0.12048	N	chr1:27100243	5	intronic	.	RPS6KA1	ENSG00000117676
rs559665865	chr8:130901164	-0.20262	N	chr8:130572110	NA	intronic	.	FAM49B	ENSG00000153310
rs550879934	chr2:136891527	-0.18886	N	chr2:136713108	NA	intergenic	.	.	.
rs186281288	chr19:16229662	-0.01246	N	chr19:16548375	3a	intronic	.	RAB8A	ENSG00000167461
rs138654765	chr11:60887558	-0.29194	N	chr11:60830367	5	intronic	.	CD5	ENSG00000110448
rs542137117	chr19:1070859	-0.05269	N	chr19:836144	NA	intronic	.	HMHA1	ENSG00000180448
rs558890540	chr11:128567157	-0.25067	N	chr11:128562098	NA	intronic	.	FLI1	ENSG00000151702
rs142126069	chr20:47404813	-0.21505	N	chr20:47384301	2b	intronic	.	PREX1	ENSG00000124126
rs548362046	chr6:109768499	-0.21884	N	chr6:109376647	NA	intronic	.	MICAL1	ENSG00000135596
rs62386711	chr6:14109560	-0.19521	N	N	4	intergenic	.	.	.
rs62386712	chr6:14110512	-0.29162	N	N	4	intergenic	.	.	.
rs6506024	chr18:2642411	-0.07422	N	N	6	intergenic	.	.	.
rs6506023	chr18:2642376	-0.07422	N	N	3a	intergenic	.	.	.
rs186856696	chr5:156981338	-0.17935	N	chr5:156655015	4	intronic	.	ADAM19	ENSG00000135074
rs183302269	chr11:60765078	-0.32314	N	chr11:60830367	6	intronic	.	CD6	ENSG00000013725
rs573324984	chr6:106562644	0.16054	N	chr6:106727215	NA	intergenic	.	.	.
rs1938593	chr11:58984717	-0.16726	N	N	1b	intergenic	.	.	.
rs12033333	chr1:198526309	-0.27008	N	chr1:199000727	2b	intergenic	.	.	.
rs372467199	chr1:89735197	-0.23309	N	N	4	exonic	synonymous	GBP5	ENSG00000154451
rs76629989	chr5:156655648	-0.25741	N	chr5:156442784	6	intronic	.	ITK	ENSG00000113263
rs539180780	chr20:43647595	-0.30712	N	N	NA	intronic	.	STK4	ENSG00000101109
rs576743618	chr6:106545219	-0.22701	N	chr6:106727215	NA	intronic	.	PRDM1	ENSG00000057657
rs535170828	chr16:3121594	-0.22738	N	chr16:3521071	NA	intergenic	.	.	.
rs540384646	chr21:46312865	-0.03652	N	N	NA	intronic	.	ITGB2	ENSG00000160255
rs58299705	chr17:33850045	-0.18152	N	chr17:33763678	6	intergenic	.	.	.
rs546873962	chr14:70092594	-0.13906	N	chr14:69840902	NA	intronic	.	KIAA0247	ENSG00000100647
rs182223656	chr2:233995104	-0.23138	N	chr2:234115629	4	intronic	.	.	.
rs563363651	chr16:30491587	-0.18152	N	chr16:30471109	NA	intronic	.	ITGAL	ENSG00000005844
rs139363130	chr2:198147606	-0.29358	N	chr2:198544183	7	ncRNA_intronic	.	ANKRD44	ENSG00000065413
rs576281824	chr1:160518887	0.10398	N	N	NA	intronic	.	CD84	ENSG00000066294
rs559844451	chr11:4414052	-0.27373	N	N	NA	intronic	.	TRIM21	ENSG00000132109
rs151314225	chr12:1906378	-0.23977	N	N	4	intronic	.	CACNA2D4	ENSG00000151062
rs532840136	chr5:14591324	-0.14726	N	chr5:14610309	NA	intronic	.	FAM105A	ENSG00000145569
rs572860613	chr5:49987303	-0.25741	N	chr5:49958363	NA	intronic	.	PARP8	ENSG00000151883
rs548266293	chr17:33815533	-0.04953	N	chr17:33763678	NA	upstream	.	.	.
rs80122731	chr16:50718257	0.55331	N	chr16:50663477	4	intergenic	.	.	.
rs528524749	chr5:156639947	-0.25571	N	chr5:156442784	NA	intronic	.	ITK	ENSG00000113263
rs142065344	chr3:183236160	-0.143	N	chr3:183730295	5	intronic	.	KLHL6	ENSG00000172578
rs556636718	chr6:139496793	-0.31951	N	N	NA	intronic	.	HECA	ENSG00000112406
rs189217542	chr4:6688903	-0.27022	N	chr4:6969919	5	intergenic	.	.	.
rs528708830	chr1:28199414	-0.24807	N	chr1:28216736	NA	intronic	.	THEMIS2	ENSG00000130775
rs185219757	chr7:138782880	-0.23801	N	chr7:138735512	7	intronic	.	ZC3HAV1	ENSG00000105939
rs79427794	chr2:233972606	-0.18152	N	chr2:234115629	5	intronic	.	.	.
rs374704975	chr22:37879185	-0.09241	N	chr22:37531436	5	intronic	.	MFNG	ENSG00000100060
rs139889396	chr14:91856859	-0.33648	N	N	4	intronic	.	CCDC88C	ENSG00000015133
rs540519089	chr15:70315680	-0.19813	N	chr15:70379236	NA	intergenic	.	.	.
rs148317778	chr17:8861197	-0.13194	N	chr17:8784361	5	intronic	.	PIK3R5	ENSG00000141506
rs552650277	chr5:169730725	-0.30194	N	chr5:169691627	NA	intergenic	.	.	.
rs556333097	chr17:8813214	-0.31649	N	chr17:8784361	NA	intronic	.	PIK3R5	ENSG00000141506
rs145869047	chr16:57030957	-0.18152	N	chr16:57061189	6	intergenic	.	NLRC5	ENSG00000140853
rs191341598	chr2:198187631	-0.25678	N	chr2:198544183	5	intergenic	.	.	.
rs539917093	chr5:1489703	-0.28148	N	chr5:1313242	NA	intronic	.	LPCAT1	ENSG00000153395
rs75630433	chr2:101928184	-0.30577	N	chr2:102315933	4	intergenic	.	.	.
rs75950671	chr2:136887032	-0.22738	N	chr2:136713108	5	intergenic	.	.	.
rs545031008	chr19:6786441	-0.24589	N	chr19:6671369	NA	intronic	.	VAV1	ENSG00000141968
rs563715543	chr8:126944310	-0.25741	N	chr8:126474356	NA	ncRNA_intronic	.	.	.
rs550041142	chr4:40216821	-0.34622	N	N	NA	intronic	.	RHOH	ENSG00000168421
rs561933916	chr10:129846698	-0.03343	N	N	NA	intronic	.	PTPRE	ENSG00000132334
rs529676958	chr5:169707577	-0.12858	N	chr5:169691627	NA	intronic	.	LCP2	ENSG00000043462
rs545850237	chr5:131815650	-0.1208	N	chr5:131705458	NA	intergenic	.	.	.
rs55874287	chr2:68981658	-0.25741	N	chr2:68615546	7	intronic	.	ARHGAP25	ENSG00000163219
rs187595139	chr1:111761613	-0.12578	N	chr1:111348029	5	intergenic	.	.	.
rs569834332	chr22:40301821	-0.18152	N	chr22:39840130	NA	intronic	.	GRAP2	ENSG00000100351
rs531454795	chr1:25291976	-0.13598	N	chr1:25291010	NA	upstream	.	.	.
rs551772383	chr1:160489743	-0.21064	N	N	NA	intronic	.	SLAMF6	ENSG00000162739
rs531699423	chr11:60880646	-0.25741	N	chr11:60830367	NA	intronic	.	CD5	ENSG00000110448
rs144642535	chr17:66284817	-0.27256	N	chr17:65975385	4	intronic	.	ARSG	ENSG00000141337
rs536253467	chr9:117685081	-0.22358	N	chr9:117696336	NA	intronic	.	TNFSF8	ENSG00000106952
rs117643611	chr14:102170177	-0.34467	N	N	3a	intergenic	.	.	.
rs536253465	chr19:17530879	-0.16559	N	chr19:17650608	NA	UTR5	.	.	.
rs115585852	chr6:31233891	0.021	N	N	3a	intergenic	.	.	.
rs55744249	chr16:57046423	-0.2253	N	chr16:57061189	4	intergenic	.	NLRC5	ENSG00000140853
rs76270164	chr1:89751107	-0.25461	N	N	5	intergenic	.	.	.
rs115356012	chr5:156981781	-0.18714	N	chr5:156655015	4	intronic	.	ADAM19	ENSG00000135074
rs78875853	chr2:68977969	-0.1208	N	chr2:68615546	6	intronic	.	ARHGAP25	ENSG00000163219
rs552773818	chr7:98978713	0.19215	N	chr7:99036920	NA	intronic	.	ARPC1B	ENSG00000130429
rs185029906	chr12:32118238	-0.32708	N	chr12:32138924	4	intronic	.	KIAA1551	ENSG00000174718
rs563881303	chr9:117666013	-0.24963	N	chr9:117696336	NA	UTR3	.	TNFSF8	ENSG00000106952
rs182304387	chr17:37913157	-0.18735	N	chr17:38157841	5	downstream	.	.	.
rs116703529	chr5:14588529	-0.04355	N	chr5:14610309	3a	intronic	.	FAM105A	ENSG00000145569
rs186151096	chr1:26876574	-0.24589	N	chr1:27100243	7	intronic	.	RPS6KA1	ENSG00000117676
rs527799924	chr1:31211108	-0.20149	N	chr1:31231680	NA	intronic	.	LAPTM5	ENSG00000162511
rs534232001	chr7:50307271	0.03581	N	chr7:50313352	NA	intergenic	.	.	.
rs566981185	chr1:26875464	-0.24931	N	chr1:27100243	NA	intronic	.	RPS6KA1	ENSG00000117676
rs192531062	chr14:93142690	-0.31324	N	chr14:93103729	4	intronic	.	RIN3	ENSG00000100599
rs139757327	chr22:40320021	-0.16683	N	chr22:39840130	4	intronic	.	GRAP2	ENSG00000100351
rs532522378	chr7:50430584	-0.00299	N	chr7:50313352	NA	intronic	.	IKZF1	ENSG00000185811
rs142200874	chr8:82069428	0.09417	N	N	4	intergenic	.	.	.
rs575022634	chr7:50308000	0.20381	N	chr7:50313352	NA	intergenic	.	.	.
rs574304210	chr11:48024317	-0.30743	N	chr11:47888036	NA	intronic	.	PTPRJ	ENSG00000149177
rs59781466	chr1:117315329	-0.22738	N	chr1:117544331	4	intergenic	.	.	.
rs538872059	chr2:197022620	-0.30712	N	chr2:196974333	NA	intronic	.	STK17B	ENSG00000081320
rs529694483	chr17:76250676	0.12051	N	chr17:76257892	NA	intergenic	.	.	.
rs77572321	chr16:57029611	-0.17866	N	chr16:57061189	5	intergenic	.	NLRC5	ENSG00000140853
rs188235670	chr6:6610779	0.15257	N	N	2b	ncRNA_intronic	.	LY86	ENSG00000112799
rs534035488	chr11:60866381	-0.27894	N	chr11:60830367	NA	intergenic	.	.	.
rs564396838	chr20:47338685	-0.21866	N	chr20:47384301	NA	intronic	.	PREX1	ENSG00000124126
rs9981624	chr21:43825722	-0.23524	Y	chr21:43850713	3a	intronic	.	UBASH3A	ENSG00000160185
rs17039524	chr3:14464011	-0.18507	N	N	4	intronic	.	SLC6A6	ENSG00000131389
rs144682627	chr19:6800492	-0.07184	N	chr19:6671369	3a	intronic	.	VAV1	ENSG00000141968
rs558332027	chr22:40300512	-0.18152	N	chr22:39840130	NA	intronic	.	GRAP2	ENSG00000100351
rs573908641	chr3:114010510	-0.01183	N	N	NA	intergenic	.	.	.
rs556194820	chr11:47940648	-0.31245	N	chr11:47454152	NA	intergenic	.	.	.
rs574903612	chr15:45007445	-0.31546	N	N	NA	intronic	.	B2M	ENSG00000166710
rs559775698	chr14:91776842	-0.18171	N	N	NA	intronic	.	CCDC88C	ENSG00000015133
rs188229712	chr7:50418281	0.08976	N	chr7:50313352	3a	intronic	.	IKZF1	ENSG00000185811
rs554321393	chr2:192482464	0.22975	N	chr2:192522423	NA	intergenic	.	.	.
rs575920068	chr14:91811840	-0.25803	N	N	NA	intronic	.	CCDC88C	ENSG00000015133
rs182771684	chr10:129858642	-0.25538	N	N	7	intronic	.	PTPRE	ENSG00000132334
rs140277109	chr17:76116133	-0.23309	N	chr17:76257892	5	intronic	.	TMC6	ENSG00000141524
rs558207982	chr2:192539756	-0.14841	N	chr2:192522423	NA	intergenic	.	.	.
rs186003190	chr19:48759809	-0.33702	N	chr19:49127490	5	ncRNA_exonic	.	.	.
rs536663242	chr2:204736297	0.28197	N	chr2:204584456	NA	intronic	.	CTLA4	ENSG00000163599
rs184402013	chr3:45994072	-0.33979	N	chr3:46418689	5	intronic	.	FYCO1	ENSG00000163820
rs554703659	chr9:100867048	-0.33049	N	N	NA	intronic	.	TRIM14	ENSG00000106785
rs191064966	chr1:181118933	-0.19915	N	chr1:180905694	3a	intergenic	.	.	.
rs559443745	chr7:106505161	0.13923	N	chr7:106372219	NA	upstream	.	.	.
rs34854034	chr14:91870677	-0.18663	N	N	4	intronic	.	CCDC88C	ENSG00000015133
rs558419799	chr2:68942365	0.28827	N	chr2:68615546	NA	intergenic	.	.	.
rs541899947	chr2:204745245	-0.21584	N	chr2:204584456	NA	intergenic	.	.	.
rs145738328	chr1:167412391	-0.25741	N	chr1:167600842	5	intronic	.	CD247	ENSG00000198821
rs552203580	chr1:200844727	-0.26234	N	N	NA	intergenic	.	.	.
rs35469243	chr12:53594821	-0.25997	N	chr12:53747853	4	intronic	.	ITGB7	ENSG00000139626
rs145977365	chr7:38393105	-0.30194	N	N	5	ncRNA_intronic	.	.	.
rs570772212	chr3:33002732	-0.32314	N	chr3:33087395	NA	intergenic	.	.	.
rs193102914	chr9:117101383	-0.1508	N	N	4	intronic	.	AKNA	ENSG00000106948
rs11887376	chr2:204858471	-0.34467	N	chr2:204584456	4	intergenic	.	.	.
rs112198367	chr16:88762034	-0.20604	N	chr16:88518569	5	downstream	.	.	.
rs149690093	chr10:129862715	-0.1965	N	N	4	intronic	.	PTPRE	ENSG00000132334
rs563244678	chr17:8862144	0.33332	N	chr17:8784361	NA	intronic	.	PIK3R5	ENSG00000141506
rs542543590	chr2:54798250	-0.29972	N	chr2:54993998	NA	intronic	.	SPTBN1	ENSG00000115306
rs184430341	chr22:23162393	-0.34051	N	N	3a	intergenic	.	.	.
rs531721754	chr11:48039324	-0.08223	N	chr11:47888036	NA	intronic	.	PTPRJ	ENSG00000149177
rs182421437	chr11:118743615	-0.34051	N	chr11:118747576	4	intergenic	.	.	.
rs554531512	chr11:111249606	-0.33533	N	chr11:111543916	NA	intronic	.	POU2AF1	ENSG00000110777
rs529348414	chr2:231092213	0.04188	N	chr2:231161026	NA	intronic	.	SP140	ENSG00000079263
rs56172892	chr16:57065052	-0.18152	N	chr16:57061189	5	intronic	.	NLRC5	ENSG00000140853
rs575559527	chr1:26875489	-0.24931	N	chr1:27100243	NA	intronic	.	RPS6KA1	ENSG00000117676
rs547567864	chr20:43606662	-0.31054	N	N	NA	intronic	.	STK4	ENSG00000101109
rs113117302	chr21:34673996	-0.118	N	chr21:34439889	4	intergenic	.	.	.
rs538813371	chr6:108034218	-0.2799	N	N	NA	intronic	.	SCML4	ENSG00000146285
rs200999612	chr11:104916043	0.02692	N	N	3a	UTR5	.	CARD16	ENSG00000204397
rs565700974	chr20:57745661	-0.20585	N	N	NA	intergenic	.	.	.
rs528080794	chr6:29894568	-0.23556	N	chr6:29596242	NA	ncRNA_exonic	.	.	.
rs150920903	chr14:91781555	0.00927	N	N	4	intronic	.	CCDC88C	ENSG00000015133
rs574779774	chr1:160536277	-0.18152	N	N	NA	intronic	.	CD84	ENSG00000066294
rs79595449	chr8:134065752	-0.27646	N	chr8:134103953	5	intronic	.	SLA	ENSG00000155926
rs562041486	chr6:31463789	-0.22375	N	N	NA	intronic	.	.	.
rs142528675	chr5:176859855	-0.29977	N	chr5:176792491	2b	intronic	.	GRK6	ENSG00000198055
rs2071627	chr6:32809223	-0.18152	N	N	7	intronic	.	PSMB8	ENSG00000204264
rs561095376	chr12:92933308	-0.13323	N	chr12:92747528	NA	intergenic	.	.	.
