## Supplementary material for "TSABL: Trait Specific Annotation Based Locus Predictor": Table S6 (part 8 of 67)

### Sheet: Autoimmune (continued)
rsid	hg19_chr:pos	score	used_in_model	500kb_window_lead	regulomedb	annt1	annt2	overlapping_gene_name	ENSG
rs10142093	chr14:88479332	-0.23309	N	chr14:88472595	6	UTR3	.	.	.
rs568284014	chr2:198108418	-0.09481	N	chr2:198544183	NA	intronic	.	ANKRD44	ENSG00000065413
rs537680270	chr18:2660690	-0.30712	N	N	NA	intronic	.	SMCHD1	ENSG00000101596
rs147368393	chr8:126925203	-0.27894	N	chr8:126474356	7	intergenic	.	.	.
rs550084336	chr10:11315114	-0.11091	N	N	NA	intronic	.	CELF2	ENSG00000048740
rs559195878	chr2:231337443	-0.11901	N	chr2:231161026	NA	intronic	.	SP100	ENSG00000067066
rs574320939	chr5:14592463	-0.27609	N	chr5:14610309	NA	intronic	.	FAM105A	ENSG00000145569
rs191203653	chr2:136998456	-0.19231	N	chr2:136713108	7	intergenic	.	.	.
rs542240490	chr1:160518124	0.40888	N	N	NA	intronic	.	CD84	ENSG00000066294
rs561471558	chr6:32810001	-0.18152	N	N	NA	exonic	synonymous	PSMB8	ENSG00000204264
rs542513163	chr2:69035888	-0.06924	N	chr2:68615546	NA	intronic	.	ARHGAP25	ENSG00000163219
rs10044838	chr5:35864590	-0.32314	N	chr5:35875134	5	intronic	.	IL7R	ENSG00000168685
rs145979784	chr7:106502480	-0.25461	N	chr7:106372219	5	intergenic	.	.	.
rs530035657	chr2:233927641	-0.09623	N	chr2:234115629	NA	intronic	.	.	.
rs559722940	chr1:31229198	-0.28283	N	chr1:31231680	NA	intronic	.	LAPTM5	ENSG00000162511
rs563864613	chr16:30503123	-0.17374	N	chr16:30471109	NA	intronic	.	ITGAL	ENSG00000005844
rs186122254	chr5:169729091	-0.17172	N	chr5:169691627	5	intergenic	.	.	.
rs73989726	chr17:33787937	-0.16938	N	chr17:33763678	3a	intergenic	.	.	.
rs188866526	chr6:31554829	-0.33154	N	N	4	intronic	.	LST1	ENSG00000204482
rs576367799	chr1:167407090	-0.25741	N	chr1:167600842	NA	intronic	.	CD247	ENSG00000198821
rs144214080	chr2:197040338	-0.20305	N	chr2:196974333	5	intergenic	.	.	.
rs536141873	chr11:65408315	0.07966	N	chr11:65705432	NA	UTR5	.	SIPA1	ENSG00000213445
rs544924678	chr22:50627021	-0.20604	N	chr22:50628937	NA	intronic	.	TRABD	ENSG00000170638
rs538736777	chr6:106540621	0.1647	N	chr6:106727215	NA	intronic	.	PRDM1	ENSG00000057657
rs542565837	chr1:161017250	-0.13727	N	chr1:161188893	NA	UTR3	.	ARHGAP30	ENSG00000186517
rs73790134	chr5:133440648	-0.33916	N	chr5:133619966	3a	intergenic	.	.	.
rs73790137	chr5:133441212	-0.33037	N	chr5:133619966	4	intergenic	.	.	.
rs181396841	chr8:126949575	-0.25741	N	chr8:126474356	6	ncRNA_intronic	.	.	.
rs535350524	chr5:171603362	-0.30436	N	chr5:171931939	NA	intronic	.	STK10	ENSG00000072786
rs73790132	chr5:133440642	-0.33916	N	chr5:133619966	3a	intergenic	.	.	.
rs556954514	chr2:202120565	-0.21959	N	chr2:202112471	NA	intronic	.	CASP8	ENSG00000064012
rs558553373	chr16:88762500	-0.20604	N	chr16:88518569	NA	downstream	.	.	.
rs539951266	chr11:48055148	-0.18027	N	chr11:47888036	NA	intronic	.	PTPRJ	ENSG00000149177
rs558005661	chr1:26646060	-0.09647	N	chr1:27100243	NA	intronic	.	CD52	ENSG00000169442
rs529759619	chr19:6798591	-0.23309	N	chr19:6671369	NA	intronic	.	VAV1	ENSG00000141968
rs371802601	chr17:76122657	-0.28339	N	chr17:76257892	4	exonic	nonsynonymous	TMC6	ENSG00000141524
rs542706279	chr12:32083874	-0.29175	N	chr12:32138924	NA	intergenic	.	.	.
rs549000765	chr1:209939573	-0.32439	N	chr1:209942435	NA	intronic	.	TRAF3IP3	ENSG00000009790
rs183426066	chr12:51700574	-0.21066	N	chr12:51580171	4	intronic	.	BIN2	ENSG00000110934
rs534080707	chr11:60794068	0.16218	N	chr11:60830367	NA	intergenic	.	.	.
rs552918578	chr17:7338587	0.08462	N	chr17:7240391	NA	upstream	.	.	.
rs534596219	chr16:74733491	-0.31877	N	chr16:75017513	NA	intronic	.	MLKL	ENSG00000168404
rs150300629	chr5:1316684	-0.16832	N	chr5:1313242	2b	intergenic	.	.	.
rs537729981	chr1:182758832	-0.08088	N	chr1:183144723	NA	UTR5	.	.	.
rs539638409	chr15:75090683	-0.29484	N	chr15:75361539	NA	intronic	.	CSK	ENSG00000103653
rs542086278	chr1:92952157	-0.17745	N	chr1:92733769	NA	intronic	.	GFI1	ENSG00000162676
rs200894018	chr1:161026357	-0.18152	N	chr1:161188893	5	intronic	.	ARHGAP30	ENSG00000186517
rs150713558	chr9:130538891	0.12825	N	chr9:130764955	4	intronic	.	SH2D3C	ENSG00000095370
rs564676883	chr16:88769443	-0.09227	N	chr16:88518569	NA	UTR5	.	RNF166	ENSG00000158717
rs374580319	chr2:68996417	-0.14233	N	chr2:68615546	5	intronic	.	ARHGAP25	ENSG00000163219
rs536391943	chr7:50428545	-0.13365	N	chr7:50313352	NA	intronic	.	IKZF1	ENSG00000185811
rs11053777	chr12:10517347	-0.31766	N	chr12:10097609	4	ncRNA_intronic	.	.	.
rs558370513	chr1:175158597	-0.23148	N	N	NA	intronic	.	KIAA0040	ENSG00000235750
rs117776115	chr7:138760317	-0.17543	N	chr7:138735512	4	intronic	.	ZC3HAV1	ENSG00000105939
rs182244913	chr11:60751905	-0.20585	N	chr11:60830367	3a	intronic	.	CD6	ENSG00000013725
rs138252103	chr21:34610296	-0.33012	N	chr21:34439889	5	intronic	.	IFNAR2	ENSG00000159110
rs570149970	chr7:3082852	-0.03089	N	chr7:2759473	NA	intronic	.	CARD11	ENSG00000198286
rs143663725	chr6:159112159	-0.19807	N	chr6:159469512	7	intronic	.	SYTL3	ENSG00000164674
rs537059468	chr2:233956879	-0.05269	N	chr2:234115629	NA	intronic	.	.	.
rs143815664	chr5:40579386	-0.31504	N	N	4	intergenic	.	.	.
rs114406571	chr18:2640824	-0.12578	N	N	5	intergenic	.	.	.
rs544617711	chr2:233963322	-0.2773	N	chr2:234115629	NA	intronic	.	.	.
rs558176280	chr19:7702026	0.0345	N	chr19:7415064	NA	UTR5	.	STXBP2	ENSG00000076944
rs190165266	chr1:160551324	-0.23309	N	N	5	intergenic	.	.	.
rs557393744	chr22:50624042	-0.13013	N	chr22:50628937	NA	upstream	.	.	.
rs569589935	chr1:31232006	-0.24787	N	chr1:31231680	NA	intergenic	.	.	.
rs371516177	chr2:197026318	-0.17829	N	chr2:196974333	5	intronic	.	STK17B	ENSG00000081320
rs527688641	chr11:48040690	-0.33417	N	chr11:47888036	NA	intronic	.	PTPRJ	ENSG00000149177
rs148476506	chr1:89732361	-0.23309	N	N	7	intronic	.	GBP5	ENSG00000154451
rs534079700	chr6:137555855	-0.04398	N	chr6:137082948	NA	intergenic	.	.	.
rs143057087	chr2:192547446	-0.25741	N	chr2:192522423	6	intronic	.	NABP1	ENSG00000173559
rs570875501	chr1:26871005	-0.16031	N	chr1:27100243	NA	intronic	.	RPS6KA1	ENSG00000117676
rs564326945	chr5:49965861	-0.30854	N	chr5:49958363	NA	intronic	.	PARP8	ENSG00000151883
rs551884291	chr9:117685541	-0.21865	N	chr9:117696336	NA	intronic	.	TNFSF8	ENSG00000106952
rs141470807	chr17:8861267	-0.13194	N	chr17:8784361	7	intronic	.	PIK3R5	ENSG00000141506
rs9486706	chr6:108115173	-0.20585	N	N	6	intronic	.	SCML4	ENSG00000146285
rs9486707	chr6:108115236	-0.20585	N	N	6	intronic	.	SCML4	ENSG00000146285
rs9486702	chr6:108112832	-0.20585	N	N	6	intronic	.	SCML4	ENSG00000146285
rs9486703	chr6:108112920	-0.20585	N	N	7	intronic	.	SCML4	ENSG00000146285
rs535168609	chr12:54894195	-0.18152	N	chr12:54685880	NA	intronic	.	NCKAP1L	ENSG00000123338
rs568614488	chr20:48955565	-0.33848	N	chr20:49205095	NA	intergenic	.	.	.
rs116908424	chr14:91732280	-0.32527	N	N	5	intergenic	.	.	.
rs139728336	chr7:50432644	-0.33651	N	chr7:50313352	5	intronic	.	IKZF1	ENSG00000185811
rs184697255	chr19:18157835	-0.23948	N	chr19:18398030	7	intergenic	.	.	.
rs189435786	chr15:89192851	-0.0869	N	N	4	intronic	.	ISG20	ENSG00000172183
rs368435694	chr7:38385337	-0.21714	N	N	4	ncRNA_intronic	.	.	.
rs191336126	chr7:50342195	-0.26204	N	chr7:50313352	3a	intergenic	.	.	.
rs112841788	chr9:117106470	-0.31054	N	N	5	intronic	.	AKNA	ENSG00000106948
rs7750796	chr6:108076672	-0.24511	N	N	6	intronic	.	SCML4	ENSG00000146285
rs532947402	chr21:34610329	-0.33012	N	chr21:34439889	NA	intronic	.	IFNAR2	ENSG00000159110
rs568793646	chr3:183270581	-0.17564	N	chr3:183730295	NA	intronic	.	KLHL6	ENSG00000172578
rs561406743	chr2:233933759	0.08672	N	chr2:234115629	NA	intronic	.	.	.
rs561539355	chr11:60756759	-0.21077	N	chr11:60830367	NA	intronic	.	CD6	ENSG00000013725
rs533045373	chr6:35265616	0.36836	N	chr6:35602972	NA	UTR5	.	.	.
rs534047168	chr19:42052744	-0.23606	N	N	NA	intergenic	.	.	.
rs201346538	chr22:30662806	-0.27995	N	chr22:30238074	4	UTR5	.	OSM	ENSG00000099985
rs556027777	chr2:69035525	-0.06924	N	chr2:68615546	NA	intronic	.	ARHGAP25	ENSG00000163219
rs575009250	chr14:91839486	-0.13912	N	N	NA	intronic	.	CCDC88C	ENSG00000015133
rs534894218	chr5:169708314	-0.12858	N	chr5:169691627	NA	intronic	.	LCP2	ENSG00000043462
rs137996	chr22:40352523	-0.23309	N	chr22:40317126	7	intronic	.	GRAP2	ENSG00000100351
rs531082935	chr7:50426280	-0.13365	N	chr7:50313352	NA	intronic	.	IKZF1	ENSG00000185811
rs552682438	chr19:42083274	-0.31649	N	N	NA	intronic	.	CEACAM21	ENSG00000007129
rs532196716	chr19:42396314	-0.33487	N	chr19:42767593	NA	intronic	.	ARHGEF1	ENSG00000076928
rs556818721	chr19:42402504	-0.33487	N	chr19:42767593	NA	intronic	.	ARHGEF1	ENSG00000076928
rs142898755	chr6:36974478	-0.12036	N	chr6:36648816	5	intronic	.	FGD2	ENSG00000146192
rs5992835	chr22:18261544	-0.23114	N	chr22:18286672	3a	ncRNA_exonic	.	.	.
rs537553531	chr3:150888299	-0.15855	N	chr3:151073355	NA	intronic	.	MED12L	ENSG00000144893
rs80329557	chr6:108052208	-0.11523	N	N	4	intronic	.	SCML4	ENSG00000146285
rs80329556	chr1:167468727	0.15431	N	chr1:167600842	4	intronic	.	CD247	ENSG00000198821
rs546210219	chr10:129863007	0.01544	N	N	NA	intronic	.	PTPRE	ENSG00000132334
rs563729405	chr11:48019260	-0.27609	N	chr11:47888036	NA	intronic	.	PTPRJ	ENSG00000149177
rs542164001	chr2:202138552	-0.33145	N	chr2:202112471	NA	intronic	.	CASP8	ENSG00000064012
rs560642959	chr16:88762374	-0.20604	N	chr16:88518569	NA	downstream	.	.	.
rs548740333	chr5:35869576	-0.25571	N	chr5:35875134	NA	intronic	.	IL7R	ENSG00000168685
rs553151511	chr2:98350331	-0.29183	N	chr2:98271575	NA	intronic	.	ZAP70	ENSG00000115085
rs538077127	chr6:29908583	-0.07422	N	chr6:29596242	NA	intergenic	.	.	.
rs3812251	chr7:44089904	-0.20581	N	N	5	intronic	.	DBNL	ENSG00000136279
rs540230825	chr11:60766738	-0.32314	N	chr11:60830367	NA	intronic	.	CD6	ENSG00000013725
rs184755305	chr11:57559912	-0.26444	N	chr11:57724059	2b	ncRNA_intronic	.	CTNND1	ENSG00000198561
rs13005315	chr2:98346461	-0.25741	N	chr2:98271575	7	intronic	.	ZAP70	ENSG00000115085
rs576502109	chr2:98337668	-0.25741	N	chr2:98271575	NA	intronic	.	ZAP70	ENSG00000115085
rs375936338	chr6:32808731	0.03402	N	N	2b	UTR3	.	PSMB8	ENSG00000204264
rs200170675	chr19:36394805	-0.20758	N	N	4	exonic	nonsynonymous	HCST	ENSG00000126264
rs149616619	chr15:45015199	-0.12578	N	N	7	intergenic	.	.	.
rs140123936	chr16:88761586	-0.12858	N	chr16:88518569	5	intergenic	.	.	.
rs30155	chr5:156646996	0.20856	N	chr5:156442784	3a	intronic	.	ITK	ENSG00000113263
rs30157	chr5:156647788	-0.25741	Y	chr5:156442784	6	intronic	.	ITK	ENSG00000113263
rs138655157	chr5:35868871	-0.20585	N	chr5:35875134	5	intronic	.	IL7R	ENSG00000168685
rs147702056	chr9:117144587	-0.09647	N	N	3a	intronic	.	AKNA	ENSG00000106948
rs30158	chr5:156650826	-0.25741	N	chr5:156442784	6	intronic	.	ITK	ENSG00000113263
rs533012774	chr6:32819127	-0.18645	N	N	NA	intronic	.	TAP1	ENSG00000168394
rs529490488	chr5:49965941	-0.30854	N	chr5:49958363	NA	intronic	.	PARP8	ENSG00000151883
rs138483331	chr6:108105601	-0.24018	N	N	7	intronic	.	SCML4	ENSG00000146285
rs563063364	chr15:45010151	-0.18171	N	N	NA	UTR3	.	B2M	ENSG00000166710
rs880953	chr17:8844676	0.44248	N	chr17:8784361	4	intronic	.	PIK3R5	ENSG00000141506
rs61915880	chr11:48132148	-0.19997	Y	chr11:47888036	5	intronic	.	PTPRJ	ENSG00000149177
rs570922290	chr2:98345167	-0.24963	N	chr2:98271575	NA	intronic	.	ZAP70	ENSG00000115085
rs77002573	chr14:93126428	-0.13493	N	chr14:93103729	2a	intronic	.	RIN3	ENSG00000100599
rs551012752	chr5:49966093	-0.30854	N	chr5:49958363	NA	intronic	.	PARP8	ENSG00000151883
rs536753868	chr9:117121032	-0.29558	N	N	NA	intronic	.	AKNA	ENSG00000106948
rs572564953	chr1:26865137	-0.09322	N	chr1:27100243	NA	intronic	.	RPS6KA1	ENSG00000117676
rs535599633	chr9:134532014	-0.08744	N	N	NA	intronic	.	RAPGEF1	ENSG00000107263
rs138151807	chr16:2737372	-0.31533	N	chr16:2838274	4	intronic	.	KCTD5	ENSG00000167977
rs202095994	chr4:48114521	-0.32314	N	N	5	exonic	synonymous	TXK	ENSG00000074966
rs560845488	chr19:6814672	-0.20305	N	chr19:6671369	NA	intronic	.	VAV1	ENSG00000141968
rs559379587	chr11:118219472	-0.32314	N	chr11:118639653	NA	intronic	.	CD3G	ENSG00000160654
rs548327410	chr19:42397632	-0.25741	N	chr19:42767593	NA	intronic	.	ARHGEF1	ENSG00000076928
rs6727480	chr2:198143871	-0.29358	N	chr2:198544183	1f	ncRNA_intronic	.	ANKRD44	ENSG00000065413
rs528298469	chr2:68959741	-0.09569	N	chr2:68615546	NA	intergenic	.	.	.
rs112140002	chr2:233971565	0.00946	N	chr2:234115629	5	intronic	.	.	.
rs144771411	chr2:233981455	-0.22573	N	chr2:234115629	7	intronic	.	.	.
rs78604473	chr21:43837898	0.02549	N	chr21:43850713	4	intronic	.	UBASH3A	ENSG00000160185
rs529712078	chr15:89195044	-0.26269	N	N	NA	UTR5	.	ISG20	ENSG00000172183
rs75971885	chr19:42635983	-0.34495	N	chr19:42767593	4	intronic	.	POU2F2	ENSG00000028277
rs372959528	chr2:198152329	-0.11251	N	chr2:198544183	3a	ncRNA_intronic	.	ANKRD44	ENSG00000065413
rs191975614	chr8:126939448	-0.27894	N	chr8:126474356	7	ncRNA_intronic	.	.	.
rs556794399	chr3:183270523	-0.17564	N	chr3:183730295	NA	intronic	.	KLHL6	ENSG00000172578
rs146841275	chr2:7872080	-0.29175	N	chr2:7728766	7	intergenic	.	.	.
rs114551217	chr17:76112695	-0.23801	N	chr17:76257892	5	intronic	.	TMC6	ENSG00000141524
rs531729991	chr2:69011726	-0.12858	N	chr2:68615546	NA	intronic	.	ARHGAP25	ENSG00000163219
rs371737469	chr17:8825988	-0.2551	N	chr17:8784361	4	intronic	.	PIK3R5	ENSG00000141506
rs151117035	chr7:3077162	-0.34707	N	chr7:2759473	4	intronic	.	CARD11	ENSG00000198286
rs188081238	chr17:28049919	-0.29212	N	chr17:28059970	2b	intronic	.	SSH2	ENSG00000141298
rs116096951	chr19:48752152	-0.07045	N	chr19:49127490	3a	intronic	.	CARD8	ENSG00000105483
rs536715484	chr6:167533830	-0.14336	N	chr6:167511766	NA	intronic	.	CCR6	ENSG00000112486
rs138930333	chr22:44578781	0.08716	N	chr22:44330031	4	intronic	.	PARVG	ENSG00000138964
rs540766918	chr2:158327427	-0.34225	N	chr2:158520905	NA	intergenic	.	.	.
rs540488705	chr2:202116178	-0.22738	N	chr2:202112471	NA	intronic	.	CASP8	ENSG00000064012
rs7280479	chr21:34611197	-0.27314	N	chr21:34439889	4	intronic	.	IFNAR2	ENSG00000159110
rs545324789	chr1:2492005	-0.33049	N	chr1:2487663	NA	intronic	.	TNFRSF14	ENSG00000157873
rs563110319	chr9:117665848	-0.24963	N	chr9:117696336	NA	UTR3	.	TNFSF8	ENSG00000106952
rs145663852	chr1:117360346	-0.09589	N	chr1:117544331	2a	intergenic	.	.	.
rs552667623	chr8:126963779	-0.32102	N	chr8:126474356	NA	upstream	.	.	.
rs555596471	chr7:43689590	0.5374	N	N	NA	intronic	.	COA1	ENSG00000106603
rs557227458	chr1:26868359	-0.05443	N	chr1:27100243	NA	intronic	.	RPS6KA1	ENSG00000117676
rs150385174	chr5:169727411	-0.1795	N	chr5:169691627	6	intergenic	.	.	.
rs531537741	chr9:5510463	0.04589	N	chr9:5843615	NA	upstream	.	.	.
rs72844606	chr17:8833591	-0.29881	N	chr17:8784361	6	intronic	.	PIK3R5	ENSG00000141506
rs549907091	chr2:197017818	-0.17829	N	chr2:196974333	NA	intronic	.	STK17B	ENSG00000081320
rs555047129	chr5:156682199	-0.25741	N	chr5:156442784	NA	downstream	.	ITK	ENSG00000113263
rs149611392	chr11:102177846	-0.31946	N	chr11:102057068	2b	intergenic	.	.	.
rs532312603	chr4:2813781	-0.33837	N	chr4:3148276	NA	intronic	.	SH3BP2	ENSG00000087266
rs9907169	chr17:75436719	-0.3233	N	N	2b	intronic	.	2020-09-09	ENSG00000184640
rs568461798	chr11:60764720	-0.32314	N	chr11:60830367	NA	intronic	.	CD6	ENSG00000013725
rs547435859	chr7:3019756	-0.18952	N	chr7:2759473	NA	intronic	.	CARD11	ENSG00000198286
rs568904515	chr19:42382409	-0.23721	N	chr19:42767593	NA	intronic	.	CD79A	ENSG00000105369
rs181040369	chr1:26874861	-0.10768	N	chr1:27100243	5	intronic	.	RPS6KA1	ENSG00000117676
rs191209183	chr7:138757001	-0.30712	N	chr7:138735512	7	intronic	.	ZC3HAV1	ENSG00000105939
rs12290349	chr11:117866435	-0.07702	N	chr11:118081270	7	intronic	.	IL10RA	ENSG00000110324
rs76635566	chr7:98971726	-0.12607	N	chr7:99036920	4	upstream	.	.	.
rs542573313	chr19:14551116	-0.19836	N	chr19:14499477	NA	exonic	nonsynonymous	PKN1	ENSG00000123143
rs536577276	chr22:40350810	-0.00573	N	chr22:40317126	NA	intronic	.	GRAP2	ENSG00000100351
rs151130113	chr19:42636109	-0.34495	N	chr19:42767593	3a	intronic	.	POU2F2	ENSG00000028277
rs528095414	chr3:33001536	-0.32314	N	chr3:33087395	NA	intergenic	.	.	.
rs4273076	chr17:16323589	-0.00091	N	chr17:16156235	2b	intronic	.	TRPV2	ENSG00000187688
rs569038750	chr16:50369308	0.18569	N	chr16:50160737	NA	intronic	.	BRD7	ENSG00000166164
rs12143143	chr1:167478623	-0.25741	N	chr1:167600842	5	intronic	.	CD247	ENSG00000198821
rs540551808	chr5:140985476	-0.28331	N	chr5:140519166	NA	intronic	.	DIAPH1	ENSG00000131504
rs7751766	chr6:30462253	-0.2157	N	N	4	downstream	.	.	.
rs529819025	chr14:88477881	-0.23309	N	chr14:88472595	NA	exonic	synonymous	GPR65	ENSG00000140030
rs534178607	chr14:91848640	0.0818	N	N	NA	intronic	.	CCDC88C	ENSG00000015133
rs75960761	chr11:117874882	-0.09855	N	chr11:118081270	5	intergenic	.	.	.
rs186007023	chr17:29145046	-0.19982	N	N	7	intronic	.	CRLF3	ENSG00000176390
rs563202023	chr2:234073158	-0.05762	N	chr2:234115629	NA	intronic	.	INPP5D	ENSG00000168918
rs72782128	chr16:50309171	0.08224	N	chr16:50160737	4	intronic	.	ADCY7	ENSG00000121281
rs144428544	chr17:8847748	-0.05269	N	chr17:8784361	5	intronic	.	PIK3R5	ENSG00000141506
rs528464882	chr19:48745470	-0.33145	N	chr19:49127490	NA	intronic	.	CARD8	ENSG00000105483
rs139387471	chr6:138249482	-0.29631	N	chr6:138083965	3a	intergenic	.	.	.
rs74357930	chr17:74490259	-0.12437	N	chr17:74710128	2b	intronic	.	RHBDF2	ENSG00000129667
rs34055000	chr19:10491297	-0.1719	N	chr19:10666450	2b	upstream	.	TYK2	ENSG00000105397
rs72782121	chr16:50302635	-0.05269	N	chr16:50160737	5	intronic	.	ADCY7	ENSG00000121281
rs190916176	chr5:156649498	-0.22375	N	chr5:156442784	5	intronic	.	ITK	ENSG00000113263
rs202040654	chr11:117862542	-0.07702	N	chr11:118081270	7	intronic	.	IL10RA	ENSG00000110324
rs12072092	chr1:160489849	-0.21064	N	N	2b	intronic	.	SLAMF6	ENSG00000162739
rs534832451	chr2:198157617	-0.1322	N	chr2:198544183	NA	ncRNA_intronic	.	ANKRD44	ENSG00000065413
rs78015841	chr7:50439415	-0.20768	Y	chr7:50313352	5	intronic	.	IKZF1	ENSG00000185811
rs184669616	chr10:6094667	-0.01987	N	chr10:6101129	4	intronic	.	IL2RA	ENSG00000134460
rs540120025	chr1:209925829	0.06004	N	chr1:209942435	NA	intergenic	.	.	.
rs184076118	chr4:915950	-0.31589	N	chr4:702972	4	intronic	.	GAK	ENSG00000178950
rs569415849	chr6:128218935	-0.23912	N	N	NA	intronic	.	THEMIS	ENSG00000172673
rs139223550	chr14:65769025	-0.04743	N	chr14:65564703	4	intergenic	.	.	.
rs116309427	chr11:5720149	-0.29558	N	N	4	intronic	.	TRIM22	ENSG00000132274
rs201407700	chr17:76117265	-0.23023	N	chr17:76257892	3a	intronic	.	TMC6	ENSG00000141524
rs187894318	chr11:60771155	-0.20585	N	chr11:60830367	7	intronic	.	CD6	ENSG00000013725
rs141426672	chr12:32124170	-0.33487	N	chr12:32138924	7	intronic	.	KIAA1551	ENSG00000174718
rs80054410	chr21:43836010	0.09133	Y	chr21:43850713	2b	intronic	.	UBASH3A	ENSG00000160185
rs3747786	chr6:106542787	-0.27923	N	chr6:106727215	5	intronic	.	PRDM1	ENSG00000057657
rs553235256	chr19:45250822	-0.19321	N	chr19:45149235	NA	intergenic	.	.	.
rs560851840	chr2:197017126	-0.17829	N	chr2:196974333	NA	intronic	.	STK17B	ENSG00000081320
rs529773505	chr2:231466843	-0.15618	N	chr2:231161026	NA	intergenic	.	.	.
rs2733407	chr3:114009592	-0.22738	N	N	4	intergenic	.	.	.
rs2733406	chr3:114011017	-0.22738	N	N	7	intergenic	.	.	.
rs554879413	chr16:57106506	-0.18152	N	chr16:57061189	NA	intronic	.	NLRC5	ENSG00000140853
rs186767365	chr5:133463194	-0.13552	N	chr5:133619966	4	intronic	.	TCF7	ENSG00000081059
rs138778537	chr2:197043314	-0.19527	N	chr2:196974333	5	intergenic	.	.	.
rs545311525	chr7:43659939	-0.30712	N	N	NA	intronic	.	STK17A	ENSG00000164543
rs546470283	chr1:117369753	-0.01539	N	chr1:117544331	NA	intergenic	.	.	.
rs192840473	chr2:233933320	-0.15412	N	chr2:234115629	7	intronic	.	.	.
rs558346631	chr7:50473327	0.08672	N	chr7:50313352	NA	downstream	.	.	.
rs115868131	chr2:204730302	-0.32314	N	chr2:204584456	7	intergenic	.	.	.
rs186391248	chr7:142190828	-0.31579	N	N	3a	intergenic	.	.	.
rs572209394	chr2:137000112	-0.32114	N	chr2:136713108	NA	intergenic	.	.	.
rs73464830	chr11:48056204	-0.34537	N	chr11:47888036	7	intronic	.	PTPRJ	ENSG00000149177
rs545271870	chr16:68037470	-0.11135	N	chr16:68138091	NA	intergenic	.	.	.
rs75739279	chr9:117138846	-0.26499	N	N	5	exonic	nonsynonymous	AKNA	ENSG00000106948
rs561055886	chr7:104584779	0.20915	N	N	NA	intergenic	.	.	.
rs530080789	chr1:160529210	-0.18152	N	N	NA	intronic	.	CD84	ENSG00000066294
rs549775918	chr2:234073082	-0.05762	N	chr2:234115629	NA	intronic	.	INPP5D	ENSG00000168918
rs183633072	chr3:32992831	-0.20585	N	chr3:33087395	3a	upstream	.	.	.
rs143627277	chr8:134058610	-0.33998	N	chr8:134103953	4	intronic	.	SLA	ENSG00000155926
rs371394125	chr17:4384637	0.01853	N	chr17:4755424	2a	intronic	.	SPNS3	ENSG00000182557
rs550531271	chr17:4384558	0.05974	N	chr17:4755424	NA	intronic	.	SPNS3	ENSG00000182557
rs550276845	chr22:40323169	-0.33479	N	chr22:39840130	NA	intronic	.	GRAP2	ENSG00000100351
rs12081596	chr1:207509587	-0.10066	N	chr1:207991209	4	intronic	.	CD55	ENSG00000196352
rs557313406	chr14:91873855	-0.18171	N	N	NA	intronic	.	CCDC88C	ENSG00000015133
rs532648065	chr3:13455978	-0.26682	N	N	NA	intronic	.	NUP210	ENSG00000132182
rs539808886	chr2:69015879	-0.25741	N	chr2:68615546	NA	intronic	.	ARHGAP25	ENSG00000163219
rs8015982	chr14:91846680	-0.26157	N	N	5	intronic	.	CCDC88C	ENSG00000015133
rs143889998	chr5:156644486	-0.22375	N	chr5:156442784	2a	intronic	.	ITK	ENSG00000113263
rs541852334	chr11:118219509	-0.32314	N	chr11:118639653	NA	intronic	.	CD3G	ENSG00000160654
rs184538540	chr14:91769337	-0.17153	N	N	5	intronic	.	CCDC88C	ENSG00000015133
rs539706092	chr11:48129058	-0.06512	N	chr11:47888036	NA	intronic	.	PTPRJ	ENSG00000149177
rs115230844	chr4:84036068	-0.24823	N	chr4:83903895	4	upstream	.	.	.
rs3818446	chr1:117544184	0.32068	N	chr1:117544331	1f	upstream	.	.	.
rs556728898	chr19:6802638	0.30723	N	chr19:6671369	NA	intronic	.	VAV1	ENSG00000141968
rs77801963	chr4:84139373	-0.22308	N	chr4:83903895	3a	intergenic	.	.	.
rs558073603	chr22:40298877	-0.29881	N	chr22:39840130	NA	intronic	.	GRAP2	ENSG00000100351
rs12279571	chr11:47938636	-0.15513	N	chr11:47454152	7	intergenic	.	.	.
rs548946086	chr11:60754370	-0.20585	N	chr11:60830367	NA	intronic	.	CD6	ENSG00000013725
rs561432490	chr10:98411829	-0.24166	N	N	NA	intronic	.	PIK3AP1	ENSG00000155629
rs545167387	chr17:76711696	-0.13551	N	chr17:76257892	NA	intronic	.	CYTH1	ENSG00000108669
rs587652178	chr1:150737368	-0.19252	N	chr1:150595537	NA	intronic	.	CTSS	ENSG00000163131
rs542942523	chr6:30655310	-0.32773	N	N	NA	UTR5	.	PPP1R18	ENSG00000146112
rs559433167	chr22:40317195	-0.20305	N	chr22:39840130	NA	intronic	.	GRAP2	ENSG00000100351
rs142701217	chr6:33044096	-0.2422	N	chr6:33541507	5	intronic	.	HLA-DPB1	ENSG00000223865
rs577600009	chr21:43820927	0.08004	N	chr21:43850713	NA	intergenic	.	.	.
rs568444168	chr7:50301395	-0.09302	N	chr7:50313352	NA	intergenic	.	.	.
rs183386611	chr1:26876877	-0.24589	N	chr1:27100243	7	intronic	.	RPS6KA1	ENSG00000117676
rs535820056	chr2:69035475	-0.06924	N	chr2:68615546	NA	intronic	.	ARHGAP25	ENSG00000163219
rs538580259	chr14:91866513	0.2421	N	N	NA	intronic	.	CCDC88C	ENSG00000015133
rs12052865	chr2:197049786	-0.11903	N	chr2:196974333	5	intergenic	.	.	.
rs527765060	chr9:117695066	-0.34467	N	chr9:117696336	NA	intergenic	.	.	.
rs528679703	chr17:43510071	-0.32754	N	chr17:43488792	NA	intronic	.	ARHGAP27	ENSG00000159314
rs184585895	chr16:50734051	-0.33785	N	chr16:50663477	2b	intronic	.	NOD2	ENSG00000167207
rs532401299	chr17:8846563	-0.10426	N	chr17:8784361	NA	intronic	.	PIK3R5	ENSG00000141506
rs542324860	chr13:24850707	-0.32243	N	N	NA	intronic	.	SPATA13	ENSG00000182957
rs546383586	chr7:144533956	-0.30793	N	N	NA	upstream	.	.	.
rs41560418	chr6:31323760	-0.23182	N	N	4	intronic	.	HLA-B	ENSG00000234745
rs534358802	chr14:65754443	0.05714	N	chr14:65564703	NA	intergenic	.	.	.
rs189114515	chr11:117861342	-0.10662	N	chr11:118081270	7	intronic	.	IL10RA	ENSG00000110324
rs77673135	chr18:2636233	-0.2831	N	N	5	intergenic	.	.	.
rs562673828	chr17:76110566	0.0522	N	chr17:76257892	NA	intronic	.	TMC6	ENSG00000141524
rs535199904	chr7:38380828	-0.23219	N	N	NA	upstream	.	.	.
rs2075684	chr6:29910558	-0.32967	N	chr6:29596242	4	exonic	nonsynonymous	HLA-A	ENSG00000206503
rs548465703	chr4:84031703	-0.30861	N	chr4:83903895	NA	intronic	.	PLAC8	ENSG00000145287
rs565220182	chr1:160512177	-0.10783	N	N	NA	UTR3	.	CD84	ENSG00000066294
rs542544842	chr17:78237130	-0.34564	N	chr17:77885258	NA	intronic	.	RNF213	ENSG00000173821
rs552068689	chr19:19740117	-0.25339	N	chr19:19786099	NA	downstream	.	.	.
rs6906908	chr6:31235254	-0.12408	N	N	4	intergenic	.	.	.
rs556471187	chr6:29856614	-0.13215	N	chr6:29596242	NA	ncRNA_intronic	.	.	.
rs559592306	chr12:32118013	-0.32708	N	chr12:32138924	NA	intronic	.	KIAA1551	ENSG00000174718
rs576464080	chr1:111749184	-0.33802	N	chr1:111348029	NA	intergenic	.	.	.
rs149617571	chr14:91874469	-0.18171	N	N	5	intronic	.	CCDC88C	ENSG00000015133
rs183065882	chr2:202061108	-0.25741	N	chr2:202112471	4	intronic	.	CASP10	ENSG00000003400
rs201965451	chr22:37637744	-0.12198	N	chr22:37258986	4	intronic	.	RAC2	ENSG00000128340
rs371348421	chr20:43614457	-0.299	N	N	7	intronic	.	STK4	ENSG00000101109
rs567763221	chr2:198173831	-0.08063	N	chr2:198544183	NA	intronic	.	ANKRD44	ENSG00000065413
rs147185878	chr17:33846573	-0.18152	N	chr17:33763678	2b	intergenic	.	.	.
rs115336892	chr5:171602350	-0.30436	N	chr5:171931939	2b	intronic	.	STK10	ENSG00000072786
rs538194682	chr5:43037230	-0.17193	N	N	NA	ncRNA_intronic	.	.	.
rs141092577	chr1:117283474	-0.12793	N	chr1:117544331	5	intergenic	.	.	.
rs575563075	chr1:1609451	-0.26614	N	N	NA	intronic	.	SLC35E2B	ENSG00000189339
rs75665447	chr1:25281738	0.32164	N	chr1:25291010	4	intronic	.	RUNX3	ENSG00000020633
rs55965932	chr19:14495393	-0.28139	N	chr19:14499477	2a	intronic	.	CD97	ENSG00000123146
rs561765883	chr2:197026200	-0.17829	N	chr2:196974333	NA	intronic	.	STK17B	ENSG00000081320
rs572707416	chr5:49741363	0.18767	N	chr5:49958363	NA	intergenic	.	.	.
rs201159842	chr17:62008747	0.02181	N	chr17:61931549	2b	exonic;splicing	synonymous	CD79B	ENSG00000007312
rs575607704	chr14:50531640	-0.25546	N	N	NA	ncRNA_intronic	.	.	.
rs144502464	chr1:209928858	-0.18735	N	chr1:209942435	5	upstream	.	.	.
rs537542715	chr10:129843787	-0.33106	N	N	NA	intronic	.	PTPRE	ENSG00000132334
rs540325531	chr22:40296186	-0.18152	N	chr22:39840130	NA	upstream	.	.	.
rs527251176	chr2:198162899	-0.1026	N	chr2:198544183	NA	ncRNA_intronic	.	ANKRD44	ENSG00000065413
rs539055897	chr22:17739335	-0.13722	N	chr22:17906176	NA	ncRNA_intronic	.	.	.
rs79673771	chr2:69000895	-0.22738	N	chr2:68615546	5	intronic	.	ARHGAP25	ENSG00000163219
rs548852380	chr17:43313363	-0.20452	N	chr17:43488792	NA	intronic	.	FMNL1	ENSG00000184922
rs181372423	chr5:131773314	0.1159	N	chr5:131705458	2b	ncRNA_intronic	.	.	.
rs28709018	chr1:235147688	-0.0426	N	chr1:234879890	4	intergenic	.	.	.
rs7741792	chr6:41947706	-0.23734	N	chr6:42037348	3a	intronic	.	CCND3	ENSG00000112576
rs535365627	chr16:57026612	-0.25461	N	chr16:57061189	NA	intergenic	.	NLRC5	ENSG00000140853
rs564880438	chr19:42389717	-0.30076	N	chr19:42767593	NA	intronic	.	ARHGEF1	ENSG00000076928
rs112916772	chr11:104913658	-0.25741	N	N	5	intronic	.	CARD16	ENSG00000204397
rs45492394	chr6:26446269	-0.06783	N	N	3a	intronic	.	BTN3A3	ENSG00000111801
rs562697231	chr19:49840734	-0.17393	N	chr19:49459104	NA	intronic	.	CD37	ENSG00000104894
rs558424007	chr2:68979041	0.05532	N	chr2:68615546	NA	intronic	.	ARHGAP25	ENSG00000163219
rs532050740	chr6:106544007	-0.24963	N	chr6:106727215	NA	intronic	.	PRDM1	ENSG00000057657
rs192302194	chr14:91814183	-0.25461	N	N	7	intronic	.	CCDC88C	ENSG00000015133
rs576707166	chr3:15313464	-0.27747	N	N	NA	intronic	.	SH3BP5	ENSG00000131370
rs539617400	chr20:47318960	-0.30898	N	chr20:47384301	NA	intronic	.	PREX1	ENSG00000124126
rs568660476	chr14:91770450	-0.30712	N	N	NA	intronic	.	CCDC88C	ENSG00000015133
rs551770299	chr6:32817285	-0.25571	N	N	NA	intronic	.	TAP1	ENSG00000168394
rs574214410	chr9:117134303	0.03976	N	N	NA	intronic	.	AKNA	ENSG00000106948
rs577580487	chr2:198146556	-0.29358	N	chr2:198544183	NA	ncRNA_intronic	.	ANKRD44	ENSG00000065413
rs150818209	chr2:69001232	-0.09076	N	chr2:68615546	5	intronic	.	ARHGAP25	ENSG00000163219
rs182364467	chr2:233944230	0.50256	N	chr2:234115629	4	intronic	.	.	.
rs548762796	chr10:50396574	-0.12736	N	chr10:50264204	NA	upstream	.	.	.
rs558600549	chr17:33857812	0.00946	N	chr17:33763678	NA	intergenic	.	.	.
rs556626708	chr21:43658432	-0.28737	N	chr21:43850713	NA	intronic	.	ABCG1	ENSG00000160179
rs111251145	chr6:106538250	-0.23545	N	chr6:106727215	3a	intronic	.	PRDM1	ENSG00000057657
rs142217526	chr4:100772229	-0.33925	N	N	4	intronic	.	DAPP1	ENSG00000070190
rs117250108	chr7:44090314	-0.20581	N	N	7	intronic	.	DBNL	ENSG00000136279
rs568503128	chr17:8861867	0.19774	N	chr17:8784361	NA	intronic	.	PIK3R5	ENSG00000141506
rs190018576	chr2:98343383	-0.24963	N	chr2:98271575	5	intronic	.	ZAP70	ENSG00000115085
rs558554626	chr5:131816112	-0.12858	N	chr5:131705458	NA	intergenic	.	.	.
rs118182497	chr11:118756359	-0.3112	N	chr11:118747576	5	intronic	.	CXCR5	ENSG00000160683
rs539676641	chr4:6687644	-0.26244	N	chr4:6969919	NA	intergenic	.	.	.
rs537074869	chr11:5713004	-0.14815	N	N	NA	intronic	.	TRIM22	ENSG00000132274
rs368335084	chr9:117135983	-0.31485	N	N	5	intronic	.	AKNA	ENSG00000106948
rs571853576	chr6:108146333	-0.25586	N	N	NA	upstream	.	.	.
rs554651596	chr8:126933441	-0.25456	N	chr8:126474356	NA	intergenic	.	.	.
rs1389722	chr1:111418217	-0.2017	N	chr1:111348029	4	intronic	.	CD53	ENSG00000143119
rs181472665	chr22:40347682	-0.18152	N	chr22:40317126	4	intronic	.	GRAP2	ENSG00000100351
rs376955184	chr17:37055253	-0.11441	N	chr17:37298789	4	intronic	.	LASP1	ENSG00000002834
rs571437118	chr1:89778639	-0.26742	N	N	NA	intergenic	.	.	.
rs183364542	chr5:131802617	0.06726	N	chr5:131705458	2b	ncRNA_intronic	.	.	.
rs571379475	chr6:106556745	-0.20585	N	chr6:106727215	NA	UTR3	.	PRDM1	ENSG00000057657
rs148523820	chr2:204727470	-0.34467	N	chr2:204584456	7	intergenic	.	.	.
rs377149843	chr16:50308017	0.38031	N	chr16:50160737	2b	intronic	.	ADCY7	ENSG00000121281
rs532775561	chr2:233943584	-0.10382	N	chr2:234115629	NA	intronic	.	.	.
rs142343791	chr7:50434788	-0.23309	N	chr7:50313352	6	intronic	.	IKZF1	ENSG00000185811
rs553693839	chr2:233941061	0.17681	N	chr2:234115629	NA	intronic	.	.	.
rs541189909	chr7:104583760	-0.25379	N	N	NA	intergenic	.	.	.
rs141457724	chr3:108581900	-0.10458	N	N	4	intergenic	.	.	.
rs565978596	chr22:40306540	0.01735	N	chr22:39840130	NA	intronic	.	GRAP2	ENSG00000100351
rs144203276	chr9:117672521	-0.25456	N	chr9:117696336	4	intronic	.	TNFSF8	ENSG00000106952
rs191171718	chr11:128608567	-0.28042	N	chr11:128562098	4	intronic	.	FLI1	ENSG00000151702
rs552419009	chr1:200849562	0.03018	N	N	NA	intergenic	.	.	.
rs564792928	chr2:233964100	-0.15412	N	chr2:234115629	NA	intronic	.	.	.
rs577289465	chr1:167479254	-0.26234	N	chr1:167600842	NA	intronic	.	CD247	ENSG00000198821
rs181565826	chr5:150457748	-0.28809	N	chr5:150567017	2b	intronic	.	TNIP1	ENSG00000145901
rs12001020	chr9:117142301	-0.18171	N	N	6	intronic	.	AKNA	ENSG00000106948
rs538808299	chr19:41803734	-0.2406	N	N	NA	intronic	.	HNRNPUL1	ENSG00000105323
rs571389530	chr20:57752849	-0.25741	N	N	NA	intergenic	.	.	.
rs556395463	chr22:44579050	-0.10382	N	chr22:44330031	NA	intronic	.	PARVG	ENSG00000138964
rs187599242	chr8:126964152	-0.27116	N	chr8:126474356	4	upstream	.	.	.
rs532625459	chr15:89181225	-0.30833	N	N	NA	intronic	.	.	.
rs564900584	chr17:33845649	-0.20305	N	chr17:33763678	NA	intergenic	.	.	.
rs542731563	chr1:26874301	-0.1126	N	chr1:27100243	NA	intronic	.	RPS6KA1	ENSG00000117676
rs555766719	chr14:91865901	-0.18322	N	N	NA	intronic	.	CCDC88C	ENSG00000015133
rs541003769	chr5:35853919	-0.22758	N	chr5:35875134	NA	intergenic	.	.	.
rs546520458	chr9:117153437	-0.22902	N	N	NA	intronic	.	AKNA	ENSG00000106948
rs375361485	chr12:92947395	-0.21785	N	chr12:92747528	2b	intergenic	.	.	.
rs7190552	chr16:30471046	-0.07422	N	chr16:30471109	4	intergenic	.	.	.
rs139025354	chr20:43701385	-0.30712	N	N	7	intronic	.	STK4	ENSG00000101109
rs556574099	chr2:197029302	-0.04211	N	chr2:196974333	NA	intronic	.	STK17B	ENSG00000081320
rs58366097	chr2:68962428	0.03267	N	chr2:68615546	4	intronic	.	ARHGAP25	ENSG00000163219
rs528334981	chr6:30655401	-0.12212	N	N	NA	UTR5	.	PPP1R18	ENSG00000146112
rs533382683	chr20:56204210	-0.17564	N	N	NA	intergenic	.	.	.
rs558044029	chr11:5719946	-0.29558	N	N	NA	intronic	.	TRIM22	ENSG00000132274
rs562842854	chr21:34670641	-0.10426	N	chr21:34439889	NA	intergenic	.	.	.
rs534646540	chr16:68037789	-0.11135	N	chr16:68138091	NA	intergenic	.	.	.
rs183763756	chr14:91846271	-0.3356	N	N	5	intronic	.	CCDC88C	ENSG00000015133
rs6786357	chr3:113941095	-0.22738	N	N	5	intergenic	.	.	.
rs548577488	chr11:60794996	0.10904	N	chr11:60830367	NA	intergenic	.	.	.
rs188215039	chr2:192487642	-0.2674	N	chr2:192522423	3a	intergenic	.	.	.
rs141411178	chr1:117279582	-0.2323	N	chr1:117544331	5	intergenic	.	.	.
rs553185697	chr11:1872607	-0.11476	N	chr11:2320013	NA	intergenic	.	.	.
rs148522191	chr15:44965904	-0.20305	N	N	7	intronic	.	PATL2	ENSG00000229474
rs74646152	chr14:102196654	-0.27894	N	N	7	upstream	.	.	.
rs572998430	chr2:197013885	-0.17829	N	chr2:196974333	NA	intronic	.	STK17B	ENSG00000081320
rs534829771	chr4:100738070	0.34534	N	N	NA	UTR5	.	DAPP1	ENSG00000070190
rs546687609	chr5:110866270	-0.2933	N	chr5:111033606	NA	ncRNA_intronic	.	.	.
rs34799629	chr1:200844137	-0.26234	N	N	2b	downstream	.	.	.
rs145657299	chr2:197010522	-0.30712	N	chr2:196974333	5	intronic	.	STK17B	ENSG00000081320
rs116642207	chr2:202113271	-0.31934	N	chr2:202112471	4	intronic	.	CASP8	ENSG00000064012
rs2057188	chr17:76118834	-0.23365	Y	chr17:76257892	4	intronic	.	TMC6	ENSG00000141524
rs436295	chr17:8802521	0.54002	N	chr17:8784361	2c	intronic	.	PIK3R5	ENSG00000141506
rs551528295	chr1:31217336	-0.24527	N	chr1:31231680	NA	intronic	.	LAPTM5	ENSG00000162511
rs6019388	chr20:47329142	-0.22657	N	chr20:47384301	1f	intronic	.	PREX1	ENSG00000124126
rs527416787	chr1:27958131	0.29268	N	chr1:28216736	NA	intronic	.	FGR	ENSG00000000938
rs114554185	chr7:106511695	0.42273	N	chr7:106372219	2b	intronic	.	PIK3CG	ENSG00000105851
rs550636732	chr22:40337459	-0.18152	N	chr22:39840130	NA	intronic	.	GRAP2	ENSG00000100351
rs542113975	chr7:43709615	-0.28845	N	N	NA	intronic	.	COA1	ENSG00000106603
rs539459028	chr2:204737806	-0.32314	N	chr2:204584456	NA	UTR3	.	CTLA4	ENSG00000163599
rs537957568	chr2:198160119	-0.23143	N	chr2:198544183	NA	ncRNA_intronic	.	ANKRD44	ENSG00000065413
rs574923804	chr14:91816584	-0.13413	N	N	NA	intronic	.	CCDC88C	ENSG00000015133
rs187009699	chr20:57754776	-0.20585	N	N	4	intergenic	.	.	.
rs539291042	chr11:48018803	-0.27609	N	chr11:47888036	NA	intronic	.	PTPRJ	ENSG00000149177
rs550782175	chr7:50420931	-0.13365	N	chr7:50313352	NA	intronic	.	IKZF1	ENSG00000185811
rs577292092	chr1:28201996	0.09854	N	chr1:28216736	NA	intronic	.	THEMIS2	ENSG00000130775
rs529922180	chr19:7717796	-0.31245	N	chr19:7415064	NA	intergenic	.	.	.
rs547863689	chr1:161025315	-0.10426	N	chr1:161188893	NA	intronic	.	ARHGAP30	ENSG00000186517
rs201245557	chr16:57056223	-0.18152	N	chr16:57061189	5	exonic	synonymous	NLRC5	ENSG00000140853
rs575940431	chr19:7413709	-0.15319	N	chr19:7415064	NA	intergenic	.	.	.
rs563327889	chr16:3116616	-0.27952	N	chr16:3521071	NA	intronic	.	IL32	ENSG00000008517
rs563719736	chr16:68034857	-0.09855	N	chr16:68138091	NA	intergenic	.	.	.
rs571771143	chr2:69001800	0.09215	N	chr2:68615546	NA	intronic	.	ARHGAP25	ENSG00000163219
rs79478829	chr1:27952748	-0.2511	N	chr1:28216736	4	UTR5	.	FGR	ENSG00000000938
rs148017978	chr17:33813835	0.08716	N	chr17:33763678	4	intronic	.	SLFN12L	ENSG00000205045
rs142773077	chr19:6798623	-0.23309	N	chr19:6671369	6	intronic	.	VAV1	ENSG00000141968
rs527504803	chr2:68970539	-0.22655	N	chr2:68615546	NA	intronic	.	ARHGAP25	ENSG00000163219
rs548002807	chr13:30945442	-0.28687	N	chr13:31079184	NA	ncRNA_intronic	.	.	.
rs547674492	chr11:117874954	0.03704	N	chr11:118081270	NA	intergenic	.	.	.
rs571989318	chr11:67054400	-0.26019	N	chr11:66855593	NA	downstream	.	.	.
rs9927163	chr16:3116186	-0.30912	N	chr16:3521071	2b	intronic	.	IL32	ENSG00000008517
rs576966243	chr11:409267	-0.34703	N	chr11:307961	NA	intronic	.	SIGIRR	ENSG00000185187
rs544648712	chr8:82017315	-0.34487	N	N	NA	intronic	.	PAG1	ENSG00000076641
rs545228481	chr6:108076379	-0.24511	N	N	NA	intronic	.	SCML4	ENSG00000146285
rs77221619	chr2:69002702	0.04058	N	chr2:68615546	5	intronic	.	ARHGAP25	ENSG00000163219
rs538970265	chr17:28086060	-0.33154	N	chr17:28059970	NA	intronic	.	SSH2	ENSG00000141298
rs575143191	chr8:21768656	-0.27646	N	chr8:21710741	NA	intronic	.	DOK2	ENSG00000147443
rs571058366	chr2:204857613	-0.34467	N	chr2:204584456	NA	intergenic	.	.	.
rs563960827	chr1:92938246	-0.32034	N	chr1:92733769	NA	intergenic	.	.	.
rs79127943	chr7:50424728	-0.13365	N	chr7:50313352	4	intronic	.	IKZF1	ENSG00000185811
rs564288150	chr17:62009476	-0.23892	N	chr17:61931549	NA	intronic	.	CD79B	ENSG00000007312
rs367895129	chr21:43825749	-0.23524	N	chr21:43850713	4	intronic	.	UBASH3A	ENSG00000160185
rs573582427	chr16:57060988	-0.18152	N	chr16:57061189	NA	intronic	.	NLRC5	ENSG00000140853
rs77738874	chr17:29152855	-0.27127	N	N	4	intergenic	.	.	.
rs560145103	chr6:108046497	-0.24018	N	N	NA	intronic	.	SCML4	ENSG00000146285
rs138997850	chr3:108553097	-0.23524	N	N	6	intronic	.	TRAT1	ENSG00000163519
rs558551250	chr3:150917046	-0.25741	N	chr3:151073355	NA	exonic	nonsynonymous	MED12L	ENSG00000144893
rs571352819	chr1:200840596	-0.28387	N	N	NA	intergenic	.	.	.
rs540837797	chr5:169713722	-0.25741	N	chr5:169691627	NA	intronic	.	LCP2	ENSG00000043462
rs535600335	chr3:183259144	0.19471	N	chr3:183730295	NA	intronic	.	KLHL6	ENSG00000172578
rs555121837	chr14:91878730	-0.32865	N	N	NA	intronic	.	CCDC88C	ENSG00000015133
rs191332001	chr19:39107154	0.00213	N	chr19:38925079	4	intronic	.	MAP4K1	ENSG00000104814
rs184239347	chr20:43599168	-0.10048	N	N	4	intronic	.	STK4	ENSG00000101109
rs659829	chr17:47296126	-0.07422	N	chr17:47488823	4	intronic	.	ABI3	ENSG00000108798
rs576828570	chr2:98357060	-0.23299	N	chr2:98271575	NA	downstream	.	.	.
rs116314187	chr11:65406324	-0.29553	N	chr11:65705432	2b	intronic	.	SIPA1	ENSG00000213445
rs543547915	chr20:43600468	-0.17829	N	N	NA	intronic	.	STK4	ENSG00000101109
rs138000	chr22:40354981	-0.17374	N	chr22:40317126	3a	intronic	.	GRAP2	ENSG00000100351
rs571754218	chr19:15565842	-0.18645	N	N	NA	intronic	.	RASAL3	ENSG00000105122
rs189020602	chr5:49968309	-0.29175	N	chr5:49958363	5	intronic	.	PARP8	ENSG00000151883
rs182052831	chr3:46417224	-0.27894	N	chr3:46418689	5	ncRNA_intronic	.	CCR5	ENSG00000160791
rs562225605	chr19:48832874	-0.30169	N	chr19:49127490	NA	intronic	.	EMP3	ENSG00000142227
rs573411041	chr1:167478558	-0.25741	N	chr1:167600842	NA	intronic	.	CD247	ENSG00000198821
rs184580704	chr17:74509647	-0.06644	N	chr17:74710128	4	intergenic	.	.	.
rs558946197	chr11:60861731	-0.15011	N	chr11:60830367	NA	intergenic	.	.	.
rs191241922	chr3:150889762	-0.31245	N	chr3:151073355	5	intronic	.	MED12L	ENSG00000144893
rs561305893	chr5:35836116	0.2799	N	chr5:35875134	NA	intergenic	.	.	.
rs574748160	chr6:160490291	0.30941	N	N	NA	intronic	.	IGF2R	ENSG00000197081
rs117970030	chr20:43683400	-0.30712	N	N	7	intronic	.	STK4	ENSG00000101109
rs527305895	chr19:10489567	-0.18171	N	chr19:10666450	NA	intronic	.	TYK2	ENSG00000105397
rs12548578	chr8:126982214	-0.27116	N	chr8:126616848	5	intergenic	.	.	.
rs186016795	chr5:156654088	-0.25741	N	chr5:156442784	6	intronic	.	ITK	ENSG00000113263
rs186111573	chr22:44576388	-0.07015	N	chr22:44330031	5	intronic	.	PARVG	ENSG00000138964
rs562555643	chr1:161027982	-0.22573	N	chr1:161188893	NA	intronic	.	ARHGAP30	ENSG00000186517
rs13402616	chr2:202119767	-0.26945	N	chr2:202112471	1f	intronic	.	CASP8	ENSG00000064012
rs201719627	chr16:57056179	-0.18152	N	chr16:57061189	3a	exonic	nonsynonymous	NLRC5	ENSG00000140853
rs140117644	chr1:117280040	-0.18966	N	chr1:117544331	3a	intergenic	.	.	.
rs113322610	chr19:6476272	-0.06721	N	chr19:6671369	4	intronic	.	DENND1C	ENSG00000205744
rs7949803	chr11:5709957	-0.1476	N	N	3a	upstream	.	.	.
rs116170522	chr2:136964553	-0.1416	N	chr2:136713108	4	intergenic	.	.	.
rs142335853	chr17:8838212	0.0652	N	chr17:8784361	4	intronic	.	PIK3R5	ENSG00000141506
rs534082081	chr11:409639	-0.34703	N	chr11:307961	NA	intronic	.	SIGIRR	ENSG00000185187
rs190345024	chr16:85937325	-0.14235	N	chr16:85938755	2b	intronic	.	IRF8	ENSG00000140968
rs555952000	chr19:42054629	-0.2831	N	N	NA	intergenic	.	.	.
rs554078218	chr6:137555874	-0.04398	N	chr6:137082948	NA	intergenic	.	.	.
rs34970769	chr19:19745901	-0.27812	N	chr19:19786099	2b	exonic	nonsynonymous	GMIP	ENSG00000089639
rs545357385	chr4:48108073	-0.25741	N	N	NA	intronic	.	TXK	ENSG00000074966
rs76443575	chr5:96211594	-0.28816	N	N	4	upstream	.	.	.
rs576840245	chr5:14588146	-0.34448	N	chr5:14610309	NA	intronic	.	FAM105A	ENSG00000145569
rs527908251	chr12:54895735	-0.0655	N	chr12:54685880	NA	intronic	.	NCKAP1L	ENSG00000123338
rs527652113	chr17:76138141	-0.04491	N	chr17:76257892	NA	UTR3	.	TMC8	ENSG00000167895
rs191382572	chr1:159047192	-0.13562	N	chr1:159062436	2a	upstream	.	.	.
rs189882571	chr2:202127408	-0.27894	N	chr2:202112471	6	intronic	.	CASP8	ENSG00000064012
rs537838101	chr19:48753858	-0.20262	N	chr19:49127490	NA	intronic	.	CARD8	ENSG00000105483
rs188671157	chr22:50629463	-0.00928	N	chr22:50628937	2b	intronic	.	TRABD	ENSG00000170638
rs573726081	chr17:76255615	-0.34519	N	chr17:76257892	NA	intergenic	.	.	.
rs554773913	chr1:160752191	0.41958	N	chr1:161188893	NA	intergenic	.	.	.
rs574146702	chr2:198188525	-0.23466	N	chr2:198544183	NA	intergenic	.	.	.
rs537164033	chr19:18228166	-0.33325	N	chr19:18398030	NA	intronic	.	MAST3	ENSG00000099308
rs79017782	chr5:50031765	-0.29175	N	chr5:49958363	7	intronic	.	PARP8	ENSG00000151883
rs7517662	chr1:160539332	-0.18152	N	N	5	intronic	.	CD84	ENSG00000066294
rs180943065	chr7:50415081	-0.0975	N	chr7:50313352	3a	intronic	.	IKZF1	ENSG00000185811
rs145004143	chr2:233933300	-0.15412	N	chr2:234115629	6	intronic	.	.	.
rs185250792	chr7:50306394	0.09222	N	chr7:50313352	4	intergenic	.	.	.
rs7141521	chr14:93136802	-0.27263	N	chr14:93103729	4	intronic	.	RIN3	ENSG00000100599
rs550431060	chr8:126933124	-0.25456	N	chr8:126474356	NA	intergenic	.	.	.
rs151132872	chr6:159463427	0.21995	N	chr6:159469512	4	intronic	.	TAGAP	ENSG00000164691
rs143031399	chr3:172310492	-0.30244	N	chr3:172160401	4	intergenic	.	.	.
rs144250390	chr19:10870442	-0.11005	N	chr19:11317744	4	exonic	nonsynonymous	DNM2	ENSG00000079805
rs376152070	chr2:231083927	-0.1476	N	chr2:231161026	5	intronic	.	SP110	ENSG00000135899
rs530530181	chr16:57053966	-0.23309	N	chr16:57061189	NA	intronic	.	NLRC5	ENSG00000140853
rs537249603	chr1:92950144	-0.32294	N	chr1:92733769	NA	intronic	.	GFI1	ENSG00000162676
rs199867961	chr17:76134636	-0.05269	N	chr17:76257892	4	intronic	.	TMC8	ENSG00000167895
rs142542738	chr11:48026769	-0.30457	N	chr11:47888036	3a	intronic	.	PTPRJ	ENSG00000149177
rs200668710	chr11:5717709	-0.11614	N	N	5	exonic	nonsynonymous	TRIM22	ENSG00000132274
rs113204044	chr7:138727822	-0.28295	N	chr7:138735512	4	downstream	.	.	.
rs60890159	chr14:91838802	-0.28024	N	N	2b	intronic	.	CCDC88C	ENSG00000015133
rs527763224	chr1:158905563	-0.25741	N	chr1:159062436	NA	intronic	.	PYHIN1	ENSG00000163564
rs574761249	chr1:160541519	-0.13194	N	N	NA	intronic	.	CD84	ENSG00000066294
rs572945136	chr11:117859201	-0.09884	N	chr11:118081270	NA	exonic	nonsynonymous	IL10RA	ENSG00000110324
rs542401833	chr12:10282659	-0.31002	N	chr12:9899050	NA	exonic	nonsynonymous	CLEC7A	ENSG00000172243
rs571029142	chr18:2638333	-0.12578	N	N	NA	intergenic	.	.	.
rs145011756	chr2:231084354	-0.14227	N	chr2:231161026	4	intronic	.	SP110	ENSG00000135899
rs570756704	chr21:15854093	-0.31083	N	N	NA	intergenic	.	.	.
rs539681147	chr6:159459073	-0.17844	N	chr6:159469512	NA	intronic	.	TAGAP	ENSG00000164691
rs539729768	chr16:3115355	-0.04119	N	chr16:3521071	NA	UTR5	.	IL32	ENSG00000008517
rs75475737	chr9:117691676	-0.07702	N	chr9:117696336	4	intronic	.	TNFSF8	ENSG00000106952
rs559022185	chr2:204797608	-0.20585	N	chr2:204584456	NA	intergenic	.	.	.
rs77199286	chr1:207094101	-0.27647	N	chr1:206968955	2c	intronic	.	FAIM3	ENSG00000162894
rs189034964	chr22:17700701	-0.20603	N	chr22:17906176	5	intronic	.	CECR1	ENSG00000093072
rs193007328	chr2:192555023	-0.23912	N	chr2:192522423	4	ncRNA_intronic	.	NABP1	ENSG00000173559
rs577812054	chr11:48035400	-0.11484	N	chr11:47888036	NA	intronic	.	PTPRJ	ENSG00000149177
rs572576512	chr1:117315713	-0.09727	N	chr1:117544331	NA	intergenic	.	.	.
rs550121844	chr15:89184246	-0.10426	N	N	NA	intronic	.	ISG20	ENSG00000172183
rs571075112	chr1:200844689	-0.26234	N	N	NA	intergenic	.	.	.
rs567915230	chr14:93143812	0.08961	N	chr14:93103729	NA	intronic	.	RIN3	ENSG00000100599
rs13008527	chr2:127420383	-0.26416	N	N	4	intronic	.	GYPC	ENSG00000136732
rs149045858	chr11:118204346	-0.25741	N	chr11:118639653	5	intergenic	.	.	.
rs539811944	chr2:68953373	-0.27116	N	chr2:68615546	NA	intergenic	.	.	.
rs140264147	chr6:106533534	-0.27768	N	chr6:106727215	4	upstream	.	.	.
rs572097453	chr20:57738662	-0.22738	N	N	NA	intergenic	.	.	.
rs150534845	chr2:136994483	-0.32114	N	chr2:136713108	5	intergenic	.	.	.
rs144957657	chr12:6553969	-0.21064	N	chr12:6499533	4	ncRNA_intronic	.	.	.
rs191555376	chr22:40329802	-0.14031	N	chr22:39840130	2b	intronic	.	GRAP2	ENSG00000100351
rs560368084	chr6:32834002	-0.25291	N	N	NA	intergenic	.	.	.
rs555465667	chr7:150383941	-0.13321	N	chr7:150278589	NA	intronic	.	GIMAP2	ENSG00000106560
rs192607197	chr6:108076537	-0.24511	N	N	7	intronic	.	SCML4	ENSG00000146285
rs546727479	chr12:753161	-0.24801	N	chr12:711662	NA	ncRNA_exonic	.	NINJ2	ENSG00000171840
rs370675181	chr15:89198722	-0.23801	N	N	5	exonic	nonsynonymous	ISG20	ENSG00000172183
rs540586100	chr5:35864524	-0.32314	N	chr5:35875134	NA	intronic	.	IL7R	ENSG00000168685
rs546394870	chr20:57759479	-0.20585	N	N	NA	intergenic	.	.	.
rs533654155	chr19:48754416	-0.33145	N	chr19:49127490	NA	intronic	.	CARD8	ENSG00000105483
rs41555922	chr6:29912305	-0.1422	N	chr6:29596242	4	exonic	synonymous	HLA-A	ENSG00000206503
rs186923185	chr5:66498064	-0.10702	N	N	4	intergenic	.	.	.
rs139033656	chr11:408742	-0.34703	N	chr11:307961	4	exonic	synonymous	SIGIRR	ENSG00000185187
rs539027881	chr3:46417731	-0.27894	N	chr3:46418689	NA	ncRNA_intronic	.	.	.
rs1554999	chr16:3115628	-0.17353	N	chr16:3521071	1f	UTR5	.	IL32	ENSG00000008517
rs544035115	chr7:50434410	-0.0975	N	chr7:50313352	NA	intronic	.	IKZF1	ENSG00000185811
rs114324667	chr16:85969819	0.16561	N	chr16:85938755	2a	intergenic	.	.	.
rs570335019	chr16:3123196	0.09919	N	chr16:3521071	NA	intergenic	.	.	.
rs537127288	chr20:57720300	-0.25676	N	N	NA	intergenic	.	.	.
rs552134124	chr11:60766964	-0.32314	N	chr11:60830367	NA	intronic	.	CD6	ENSG00000013725
rs552238957	chr19:18221556	-0.28168	N	chr19:18398030	NA	intronic	.	MAST3	ENSG00000099308
rs35140857	chr2:233924603	-0.07451	N	chr2:234115629	2b	upstream	.	.	.
rs73287630	chr14:50532538	-0.11988	N	N	4	ncRNA_intronic	.	.	.
rs181179626	chr17:76380242	-0.10372	N	chr17:76257892	4	intronic	.	PGS1	ENSG00000087157
rs566558369	chr17:3868624	-0.18873	N	chr17:3828702	NA	upstream	.	.	.
rs73923352	chr19:7409871	-0.23892	N	chr19:7415064	2b	intergenic	.	.	.
rs568199722	chr7:44087636	-0.21359	N	N	NA	intronic	.	DBNL	ENSG00000136279
rs569433974	chr3:46411963	-0.27894	N	chr3:46418689	NA	ncRNA_intronic	.	CCR5	ENSG00000160791
rs188233382	chr11:48006447	-0.14726	N	chr11:47888036	6	intronic	.	PTPRJ	ENSG00000149177
rs550982089	chr17:47287123	-0.11348	N	chr17:47488823	NA	intronic	.	GNGT2	ENSG00000167083
rs113466908	chr7:50425806	-0.13365	N	chr7:50313352	5	intronic	.	IKZF1	ENSG00000185811
rs536770840	chr17:8816145	-0.25512	N	chr17:8784361	NA	intronic	.	PIK3R5	ENSG00000141506
rs559570764	chr7:106508022	-0.09647	N	chr7:106372219	NA	exonic	nonsynonymous	PIK3CG	ENSG00000105851
rs426815	chr19:6812364	-0.23309	N	chr19:6671369	7	intronic	.	VAV1	ENSG00000141968
rs553667138	chr5:156645120	-0.06643	N	chr5:156442784	NA	intronic	.	ITK	ENSG00000113263
rs144593490	chr2:228648439	-0.33963	N	N	2b	intergenic	.	.	.
rs74063222	chr1:31231730	-0.0387	N	chr1:31231680	2b	intergenic	.	.	.
rs1285815	chr14:91835613	-0.28802	N	N	4	intronic	.	CCDC88C	ENSG00000015133
rs1285814	chr14:91834388	-0.2831	N	N	4	intronic	.	CCDC88C	ENSG00000015133
rs1285817	chr14:91836237	-0.09096	N	N	4	intronic	.	CCDC88C	ENSG00000015133
rs1285816	chr14:91835903	-0.33788	N	N	4	intronic	.	CCDC88C	ENSG00000015133
rs1285811	chr14:91830078	-0.26157	N	N	5	intronic	.	CCDC88C	ENSG00000015133
rs1285810	chr14:91828689	-0.3356	N	N	5	intronic	.	CCDC88C	ENSG00000015133
rs1285813	chr14:91833993	-0.06755	N	N	2b	intronic	.	CCDC88C	ENSG00000015133
rs1285812	chr14:91831899	-0.10918	N	N	5	intronic	.	CCDC88C	ENSG00000015133
rs561135471	chr15:44957845	-0.25461	N	N	NA	downstream	.	.	.
rs371217235	chr19:6773033	-0.11168	N	chr19:6671369	2b	intronic	.	VAV1	ENSG00000141968
rs4319383	chr1:31226948	-0.23412	N	chr1:31231680	4	intronic	.	LAPTM5	ENSG00000162511
rs552384816	chr1:158905034	-0.25741	N	chr1:159062436	NA	intronic	.	PYHIN1	ENSG00000163564
rs571827890	chr11:118754622	-0.32785	N	chr11:118747576	NA	UTR5	.	CXCR5	ENSG00000160683
rs115817797	chr3:14420255	-0.16441	N	N	4	intergenic	.	.	.
rs571688447	chr17:74497512	0.09475	N	chr17:74710128	NA	upstream	.	.	.
rs558498359	chr2:85788772	-0.32603	N	chr2:85826721	NA	upstream	.	.	.
rs555008366	chr20:43617076	-0.30712	N	N	NA	intronic	.	STK4	ENSG00000101109
rs1490744	chr9:117111592	-0.27915	N	N	4	intronic	.	AKNA	ENSG00000106948
rs543835170	chr16:88748522	-0.22563	N	chr16:88518569	NA	ncRNA_intronic	.	SNAI3	ENSG00000185669
rs548094487	chr2:69016117	-0.25741	N	chr2:68615546	NA	intronic	.	ARHGAP25	ENSG00000163219
rs16972628	chr15:75080456	-0.26607	N	chr15:75361539	4	intronic	.	CSK	ENSG00000103653
rs561440363	chr19:35953633	-0.181	N	N	NA	intergenic	.	.	.
rs144544275	chr16:88764791	-0.07045	N	chr16:88518569	4	intronic	.	RNF166	ENSG00000158717
rs139189906	chr1:150738521	-0.17971	N	chr1:150595537	4	upstream	.	.	.
rs533548157	chr1:117310145	-0.20585	N	chr1:117544331	NA	intronic	.	CD2	ENSG00000116824
rs572108232	chr5:150476505	-0.29095	N	chr5:150567017	NA	intergenic	.	.	.
rs550526676	chr1:31223297	-0.25565	N	chr1:31231680	NA	intronic	.	LAPTM5	ENSG00000162511
rs74422982	chr19:1074510	-0.10426	N	chr19:836144	5	intronic	.	HMHA1	ENSG00000180448
rs538801824	chr17:74487016	-0.07924	N	chr17:74710128	NA	intronic	.	RHBDF2	ENSG00000129667
rs542973954	chr11:118207699	-0.25571	N	chr11:118639653	NA	intergenic	.	.	.
rs189441702	chr9:115995659	-0.25561	N	chr9:116085822	4	intronic	.	SLC31A1	ENSG00000136868
rs187761910	chr10:11217955	-0.31018	N	N	4	intronic	.	CELF2	ENSG00000048740
rs184905937	chr2:182259635	-0.23114	N	chr2:182323665	4	ncRNA_intronic	.	.	.
rs561367234	chr2:204808535	-0.32314	N	chr2:204584456	NA	intronic	.	ICOS	ENSG00000163600
rs115359614	chr7:50310464	0.18679	N	chr7:50313352	4	intergenic	.	.	.
rs539535100	chr5:14591623	-0.14726	N	chr5:14610309	NA	intronic	.	FAM105A	ENSG00000145569
rs200008204	chr3:108582068	-0.23524	N	N	5	intergenic	.	.	.
rs117812662	chr2:7885296	-0.25933	N	chr2:7728766	3a	intergenic	.	.	.
rs533930364	chr6:35266697	-0.31324	N	chr6:35602972	NA	intronic	.	DEF6	ENSG00000023892
rs181433987	chr6:90994766	-0.24051	N	chr6:90935383	4	intronic	.	BACH2	ENSG00000112182
rs1901526	chr15:44971020	-0.20305	N	N	6	intergenic	.	.	.
rs536995978	chr6:159074892	0.19268	N	chr6:159469512	NA	intronic	.	SYTL3	ENSG00000164674
rs553193714	chr3:33015448	-0.20585	N	chr3:33087395	NA	intergenic	.	.	.
rs553568750	chr12:32121393	-0.29903	N	chr12:32138924	NA	intronic	.	KIAA1551	ENSG00000174718
rs561765697	chr6:106589789	0.6643	N	chr6:106727215	NA	intergenic	.	.	.
rs192987141	chr20:57810334	-0.32807	N	N	5	intronic	.	ZNF831	ENSG00000124203
rs114457698	chr19:42058657	-0.13386	N	N	3a	intronic	.	CEACAM21	ENSG00000007129
rs533803087	chr2:68989242	-0.25962	N	chr2:68615546	NA	intronic	.	ARHGAP25	ENSG00000163219
rs192987149	chr1:160537605	-0.21091	N	N	5	intronic	.	CD84	ENSG00000066294
rs188579205	chr7:138804457	-0.118	N	chr7:138735512	6	intergenic	.	.	.
rs146715224	chr22:40299430	-0.23138	N	chr22:39840130	7	intronic	.	GRAP2	ENSG00000100351
rs528468458	chr2:197023817	-0.3356	N	chr2:196974333	NA	intronic	.	STK17B	ENSG00000081320
rs546602813	chr6:159070348	0.10022	N	chr6:159469512	NA	upstream	.	.	.
rs553069261	chr11:48038168	0.07227	N	chr11:47888036	NA	intronic	.	PTPRJ	ENSG00000149177
rs116840587	chr3:45994999	-0.33979	N	chr3:46418689	5	intronic	.	FYCO1	ENSG00000163820
rs55806747	chr2:204736350	0.28197	N	chr2:204584456	4	intronic	.	CTLA4	ENSG00000163599
rs77309888	chr7:50459369	-0.17829	N	chr7:50313352	5	intronic	.	IKZF1	ENSG00000185811
rs12922880	chr16:3118849	-0.23744	N	chr16:3521071	2c	intronic	.	IL32	ENSG00000008517
rs573295043	chr9:350131	-0.30144	N	chr9:288414	NA	intronic	.	DOCK8	ENSG00000107099
rs181656704	chr16:3132211	-0.32334	N	chr16:3521071	7	intergenic	.	.	.
rs56124263	chr17:38482207	-0.02751	N	chr17:38157841	2a	intronic	.	RARA	ENSG00000131759
rs555630237	chr1:160765920	0.20688	N	chr1:161188893	NA	UTR5	.	LY9	ENSG00000122224
rs78827583	chr2:68953601	-0.27116	N	chr2:68615546	6	intergenic	.	.	.
rs188526833	chr11:48018742	-0.27609	N	chr11:47888036	3a	intronic	.	PTPRJ	ENSG00000149177
rs202208797	chr1:26873381	-0.15904	N	chr1:27100243	2b	exonic	synonymous	RPS6KA1	ENSG00000117676
rs140710542	chr9:36151840	-0.34342	N	chr9:35687556	4	intronic	.	GLIPR2	ENSG00000122694
rs115474956	chr11:117880566	-0.14841	N	chr11:118081270	3a	intergenic	.	.	.
rs572286638	chr5:76150139	-0.11135	N	chr5:76058509	NA	intronic	.	S100Z	ENSG00000171643
rs62623396	chr16:88766167	-0.19825	N	chr16:88518569	5	intronic	.	RNF166	ENSG00000158717
rs141812028	chr12:110888120	-0.26777	N	chr12:111357727	2a	UTR5	.	ARPC3	ENSG00000111229
rs78372728	chr1:160527808	-0.26077	N	N	7	intronic	.	CD84	ENSG00000066294
rs548773550	chr10:6104399	-0.0569	N	chr10:6101129	NA	upstream	.	.	.
rs535761109	chr16:3115648	-0.17353	N	chr16:3521071	NA	UTR5	.	IL32	ENSG00000008517
rs143209027	chr9:117140384	-0.18171	N	N	7	intronic	.	AKNA	ENSG00000106948
rs2000986	chr22:23180511	-0.32033	N	N	4	intergenic	.	.	.
rs199875386	chr1:160520823	-0.03273	N	N	5	exonic	nonsynonymous	CD84	ENSG00000066294
rs7567011	chr2:69051678	-0.1208	N	chr2:68615546	7	intronic	.	ARHGAP25	ENSG00000163219
rs562790167	chr19:6794916	-0.27528	N	chr19:6671369	NA	intronic	.	VAV1	ENSG00000141968
rs531130838	chr20:43642863	-0.30712	N	N	NA	intronic	.	STK4	ENSG00000101109
rs187249123	chr7:150361008	0.07498	N	chr7:150278589	3a	intergenic	.	.	.
rs538164153	chr22:37883331	-0.27531	N	chr22:37531436	NA	upstream	.	.	.
rs150142076	chr16:3125150	0.10289	N	chr16:3521071	4	intergenic	.	.	.
rs547613169	chr2:198142468	-0.29358	N	chr2:198544183	NA	ncRNA_intronic	.	ANKRD44	ENSG00000065413
rs567489087	chr4:100738068	0.34534	N	N	NA	UTR5	.	DAPP1	ENSG00000070190
rs530414827	chr7:43685060	-0.33124	N	N	NA	intronic	.	COA1	ENSG00000106603
rs375605510	chr2:8655325	-0.29015	N	chr2:8563029	2b	intergenic	.	.	.
rs12973060	chr19:18156315	-0.30813	N	chr19:18398030	2b	intergenic	.	.	.
rs568567232	chr1:206288042	-0.27588	N	chr1:206654497	NA	intronic	.	C1orf186	ENSG00000196533
rs150463566	chr20:56195004	0.11839	N	N	5	intronic	.	ZBP1	ENSG00000124256
rs527791816	chr2:231090338	0.14889	N	chr2:231161026	NA	UTR5	.	SP110	ENSG00000135899
rs114097906	chr17:76127009	-0.31963	N	chr17:76257892	4	intronic	.	TMC8	ENSG00000167895
rs73300570	chr20:43649503	-0.30712	N	N	5	intronic	.	STK4	ENSG00000101109
rs74353228	chr1:89774047	-0.26742	N	N	5	intergenic	.	.	.
rs184752910	chr9:459881	-0.23572	N	chr9:288414	4	intronic	.	DOCK8	ENSG00000107099
rs144683235	chr7:150211725	-0.22282	N	chr7:150278589	3a	upstream	.	.	.
rs559237535	chr7:44092190	-0.3375	N	N	NA	intronic	.	DBNL	ENSG00000136279
rs550714701	chr1:198638382	-0.1516	N	chr1:199000727	NA	intronic	.	PTPRC	ENSG00000081237
rs534131358	chr2:68951053	-0.27894	N	chr2:68615546	NA	intergenic	.	.	.
rs575797347	chr17:43487174	-0.15533	N	chr17:43488792	NA	intronic	.	ARHGAP27	ENSG00000159314
rs550272367	chr19:48759154	-0.27839	N	chr19:49127490	NA	ncRNA_intronic	.	.	.
rs7525934	chr1:117543082	-0.15011	N	chr1:117544331	5	intergenic	.	.	.
rs557987104	chr7:43688059	-0.25522	N	N	NA	intronic	.	COA1	ENSG00000106603
rs191588178	chr6:26330548	-0.29133	N	N	2b	intergenic	.	.	.
rs377560910	chr2:204740395	-0.32314	N	chr2:204584456	5	intergenic	.	.	.
rs563715662	chr1:26946646	-0.31706	N	chr1:27100243	NA	intergenic	.	.	.
rs535715808	chr2:137068124	-0.24678	N	chr2:136713108	NA	intergenic	.	.	.
rs189484559	chr22:40347374	-0.18152	N	chr22:40317126	4	intronic	.	GRAP2	ENSG00000100351
rs571045160	chr19:54876599	-0.33239	N	N	NA	UTR5	.	LAIR1	ENSG00000167613
rs59433897	chr1:26880641	-0.19451	N	chr1:27100243	4	intronic	.	RPS6KA1	ENSG00000117676
rs546803339	chr4:143487162	-0.28985	N	N	NA	intronic	.	INPP4B	ENSG00000109452
rs80235131	chr2:233927628	-0.09623	N	chr2:234115629	5	intronic	.	.	.
rs554456061	chr7:150361806	0.03581	N	chr7:150278589	NA	intergenic	.	.	.
rs3737791	chr1:160515389	-0.27528	N	N	5	UTR3	.	CD84	ENSG00000066294
rs576607343	chr14:91769100	-0.2747	N	N	NA	intronic	.	CCDC88C	ENSG00000015133
rs563761238	chr18:2641024	-0.08457	N	N	NA	intergenic	.	.	.
rs150302322	chr19:42066383	-0.1267	N	N	2b	intronic	.	CEACAM21	ENSG00000007129
rs80180127	chr7:3019676	-0.3251	N	chr7:2759473	4	intronic	.	CARD11	ENSG00000198286
rs560160123	chr19:36233325	0.28344	N	N	NA	UTR5	.	IGFLR1	ENSG00000126246
rs5010528	chr6:31241032	-0.07015	N	N	1f	intergenic	.	.	.
rs548463422	chr1:25290662	-0.32439	N	chr1:25291010	NA	intronic	.	RUNX3	ENSG00000020633
rs77290870	chr14:105531893	0.18848	N	chr14:105637156	4	upstream	.	.	.
rs533754193	chr22:50626599	-0.12858	N	chr22:50628937	NA	intronic	.	TRABD	ENSG00000170638
rs72782125	chr16:50305511	-0.05269	N	chr16:50160737	4	intronic	.	ADCY7	ENSG00000121281
rs551436469	chr7:50358195	0.08672	N	chr7:50313352	NA	intronic	.	IKZF1	ENSG00000185811
rs547727942	chr2:69018266	-0.1208	N	chr2:68615546	NA	intronic	.	ARHGAP25	ENSG00000163219
rs532526210	chr5:156674119	-0.25741	N	chr5:156442784	NA	intronic	.	ITK	ENSG00000113263
rs184972087	chr5:131827807	-0.17022	N	chr5:131705458	4	intergenic	.	.	.
rs572512800	chr2:233947884	-0.05269	N	chr2:234115629	NA	intronic	.	.	.
rs559493314	chr11:48028811	-0.30743	N	chr11:47888036	NA	intronic	.	PTPRJ	ENSG00000149177
rs553545563	chr15:80263445	0.01587	N	chr15:80279344	NA	exonic	nonsynonymous	BCL2A1	ENSG00000140379
rs11867149	chr16:57076466	0.12454	N	chr16:57061189	4	intronic	.	NLRC5	ENSG00000140853
rs575218865	chr8:82066605	-0.10991	N	N	NA	intergenic	.	.	.
rs34358949	chr12:32117136	-0.33487	N	chr12:32138924	6	intronic	.	KIAA1551	ENSG00000174718
rs180981016	chr3:14474847	-0.2249	N	N	4	intronic	.	SLC6A6	ENSG00000131389
rs565876353	chr16:85981675	-0.18032	N	chr16:85938755	NA	intergenic	.	.	.
rs573912345	chr6:106348181	0.0426	N	chr6:106727215	NA	intergenic	.	.	.
rs544060502	chr8:126949790	-0.25741	N	chr8:126474356	NA	ncRNA_intronic	.	.	.
rs74832757	chr7:50456466	-0.23801	N	chr7:50313352	6	intronic	.	IKZF1	ENSG00000185811
rs139431279	chr6:14109605	-0.19521	N	N	2b	intergenic	.	.	.
rs572136000	chr7:138783283	-0.23801	N	chr7:138735512	NA	intronic	.	ZC3HAV1	ENSG00000105939
rs530982057	chr9:117145533	-0.30083	N	N	NA	intronic	.	AKNA	ENSG00000106948
rs193019466	chr5:43041924	-0.31986	N	N	4	ncRNA_intronic	.	ANXA2R	ENSG00000177721
rs576142780	chr3:107843267	0.13928	N	chr3:107381651	NA	upstream	.	.	.
rs558510679	chr11:48038269	-0.14726	N	chr11:47888036	NA	intronic	.	PTPRJ	ENSG00000149177
rs186749695	chr2:68980575	-0.1208	N	chr2:68615546	5	intronic	.	ARHGAP25	ENSG00000163219
rs533150706	chr1:172612817	0.03672	N	chr1:172796505	NA	intergenic	.	.	.
rs546130536	chr3:101655657	0.13802	N	chr3:101267385	NA	intergenic	.	.	.
rs372496272	chr1:111762051	-0.2831	N	chr1:111348029	4	intergenic	.	.	.
rs564202224	chr12:6535589	-0.29431	N	chr12:6499533	NA	intergenic	.	.	.
rs140200384	chr14:91783035	-0.18171	N	N	5	intronic	.	CCDC88C	ENSG00000015133
rs542255790	chr1:25255348	-0.05984	N	chr1:25291010	NA	intronic	.	RUNX3	ENSG00000020633
rs6909096	chr6:159074420	-0.03072	N	chr6:159469512	5	intronic	.	SYTL3	ENSG00000164674
rs150871997	chr2:69007545	-0.24963	N	chr2:68615546	6	intronic	.	ARHGAP25	ENSG00000163219
rs115051694	chr6:29697508	-0.29881	N	chr6:29596242	5	ncRNA_intronic	.	.	.
rs573031608	chr6:108034424	-0.33529	N	N	NA	intronic	.	SCML4	ENSG00000146285
rs12459323	chr19:48760022	-0.24527	N	chr19:49127490	4	ncRNA_exonic	.	.	.
rs571460356	chr2:69024875	-0.06924	N	chr2:68615546	NA	intronic	.	ARHGAP25	ENSG00000163219
rs1997978	chr17:76117971	-0.23365	N	chr17:76257892	4	intronic	.	TMC6	ENSG00000141524
rs551709086	chr5:50004728	-0.29175	N	chr5:49958363	NA	intronic	.	PARP8	ENSG00000151883
rs372110531	chr21:43826437	-0.09965	N	chr21:43850713	3a	exonic	nonsynonymous	UBASH3A	ENSG00000160185
rs184560602	chr2:204717603	-0.34467	N	chr2:204584456	5	intergenic	.	.	.
rs550343850	chr8:126956463	-0.25741	N	chr8:126474356	NA	ncRNA_exonic	.	.	.
rs573081546	chr22:17698870	0.03651	N	chr22:17906176	NA	intronic	.	CECR1	ENSG00000093072
rs540624602	chr15:44965895	-0.20305	N	N	NA	intronic	.	PATL2	ENSG00000229474
rs541113622	chr17:74510143	-0.06644	N	chr17:74710128	NA	intergenic	.	.	.
rs565353429	chr5:35883370	-0.28396	N	chr5:35875134	NA	intergenic	.	.	.
rs528647179	chr5:169713179	-0.15797	N	chr5:169691627	NA	intronic	.	LCP2	ENSG00000043462
rs542479281	chr2:198146643	-0.29358	N	chr2:198544183	NA	ncRNA_intronic	.	ANKRD44	ENSG00000065413
rs542909994	chr1:160539619	-0.29881	N	N	NA	intronic	.	CD84	ENSG00000066294
rs4796093	chr17:33846604	-0.18152	N	chr17:33763678	2b	intergenic	.	.	.
rs4796091	chr17:33846280	-0.18152	N	chr17:33763678	6	intergenic	.	.	.
rs4796097	chr17:33860226	-0.25461	N	chr17:33763678	5	intergenic	.	.	.
rs4796096	chr17:33849869	-0.18152	N	chr17:33763678	7	intergenic	.	.	.
rs4796095	chr17:33849646	-0.05269	N	chr17:33763678	7	intergenic	.	.	.
rs4796094	chr17:33847340	-0.1491	N	chr17:33763678	4	intergenic	.	.	.
rs557400862	chr14:91828927	-0.26157	N	N	NA	intronic	.	CCDC88C	ENSG00000015133
rs60962246	chr14:91778678	-0.17829	N	N	5	intronic	.	CCDC88C	ENSG00000015133
rs186518940	chr5:96039190	-0.25657	N	N	4	intronic	.	CAST	ENSG00000153113
rs143893513	chr2:69043807	-0.2508	N	chr2:68615546	7	intronic	.	ARHGAP25	ENSG00000163219
rs577039934	chr16:3113899	-0.30883	N	chr16:3521071	NA	intergenic	.	.	.
rs259981	chr20:57748369	-0.20927	Y	N	6	intergenic	.	.	.
rs532799345	chr20:56203421	-0.27905	N	N	NA	intergenic	.	.	.
rs543240298	chr15:89194356	-0.26269	N	N	NA	UTR5	.	ISG20	ENSG00000172183
rs149592047	chr16:57020724	-0.06644	N	chr16:57061189	7	intergenic	.	.	.
rs554292436	chr14:65754042	-0.3084	N	chr14:65564703	NA	intergenic	.	.	.
rs201912187	chr19:1073263	-0.26821	N	chr19:836144	3a	exonic	synonymous	HMHA1	ENSG00000180448
rs185689444	chr7:50464650	-0.18853	N	chr7:50313352	4	intronic	.	IKZF1	ENSG00000185811
rs552914701	chr1:117312666	0.04155	N	chr1:117544331	NA	downstream	.	.	.
rs141761352	chr20:57749237	-0.20585	N	N	3a	intergenic	.	.	.
rs561478572	chr1:207095316	0.07193	N	chr1:206968955	NA	UTR5	.	FAIM3	ENSG00000162894
rs541203731	chr16:50701037	0.06928	N	chr16:50663477	NA	UTR3	.	SNX20	ENSG00000167208
rs547752445	chr1:28196242	-0.00869	N	chr1:28216736	NA	intergenic	.	.	.
rs543643237	chr19:6813236	0.038	N	chr19:6671369	NA	intronic	.	VAV1	ENSG00000141968
rs116011002	chr11:117864931	-0.07702	N	chr11:118081270	5	intronic	.	IL10RA	ENSG00000110324
rs112342701	chr1:89739692	-0.10426	N	N	7	intergenic	.	.	.
rs532165735	chr16:50370517	-0.30712	N	chr16:50160737	NA	intronic	.	BRD7	ENSG00000166164
rs112971253	chr19:6814251	-0.20305	N	chr19:6671369	4	intronic	.	VAV1	ENSG00000141968
rs148535222	chr6:106348775	-0.21806	N	chr6:106727215	4	intergenic	.	.	.
rs540816307	chr17:76128641	0.28079	N	chr17:76257892	NA	intronic	.	TMC8	ENSG00000167895
rs73253079	chr17:8839525	-0.12578	N	chr17:8784361	6	intronic	.	PIK3R5	ENSG00000141506
rs548968571	chr9:117661644	-0.25741	N	chr9:117696336	NA	intronic	.	.	.
rs144901076	chr6:26330532	-0.29133	N	N	4	intergenic	.	.	.
rs536213900	chr1:111759326	-0.118	N	chr1:111348029	NA	intergenic	.	.	.
rs183526329	chr19:7415065	-0.2619	N	chr19:7415064	2b	intergenic	.	.	.
rs553194443	chr11:60746212	-0.17218	N	chr11:60830367	NA	intronic	.	CD6	ENSG00000013725
rs61739405	chr11:104915276	0.04865	N	N	7	exonic	synonymous	CARD16	ENSG00000204397
rs369327619	chr11:118098633	-0.32955	N	chr11:118081270	4	UTR3	.	.	.
rs573138505	chr15:89185908	-0.23309	N	N	NA	intronic	.	ISG20	ENSG00000172183
rs188492879	chr11:5711077	0.08995	N	N	4	UTR5	.	TRIM22	ENSG00000132274
rs148086803	chr22:37701828	-0.22107	N	chr22:37258986	2b	intronic	.	CYTH4	ENSG00000100055
rs369663851	chr7:98976493	-0.12578	N	chr7:99036920	6	intronic	.	ARPC1B	ENSG00000130429
rs576035775	chr5:35864920	-0.32314	N	chr5:35875134	NA	intronic	.	IL7R	ENSG00000168685
rs372263161	chr6:32815890	-0.20585	N	N	4	intronic	.	TAP1	ENSG00000168394
rs12406904	chr1:167620731	-0.21738	N	chr1:167600842	4	intronic	.	RCSD1	ENSG00000198771
rs148463788	chr2:68983291	-0.32245	N	chr2:68615546	5	intronic	.	ARHGAP25	ENSG00000163219
rs111510220	chr5:171538697	-0.18753	N	chr5:171931939	3a	intronic	.	STK10	ENSG00000072786
rs553397449	chr2:158327253	-0.34225	N	chr2:158520905	NA	intergenic	.	.	.
rs2579412	chr2:198056041	-0.14954	N	chr2:198544183	2c	intronic	.	ANKRD44	ENSG00000065413
rs548040019	chr19:14144659	-0.12578	N	chr19:14499477	NA	intronic	.	IL27RA	ENSG00000104998
rs5771217	chr22:50627704	-0.2559	N	chr22:50628937	5	intronic	.	TRABD	ENSG00000170638
rs5771215	chr22:50626791	-0.20262	N	chr22:50628937	7	intronic	.	TRABD	ENSG00000170638
rs5771214	chr22:50626301	-0.12858	N	chr22:50628937	6	intronic	.	TRABD	ENSG00000170638
rs186680897	chr11:44581355	-0.06153	N	N	2c	intergenic	.	.	.
rs571704348	chr11:44633674	-0.23586	N	N	NA	intronic	.	CD82	ENSG00000085117
rs561980928	chr17:76112915	-0.23801	N	chr17:76257892	NA	intronic	.	TMC6	ENSG00000141524
rs543768095	chr8:11356463	-0.17281	N	chr8:11836514	NA	intronic	.	BLK	ENSG00000136573
rs567952599	chr6:32814126	-0.07702	N	N	NA	ncRNA_exonic	.	TAP1	ENSG00000168394
rs563355133	chr14:91814627	-0.25461	N	N	NA	intronic	.	CCDC88C	ENSG00000015133
rs142538590	chr7:50412887	-0.23309	N	chr7:50313352	6	intronic	.	IKZF1	ENSG00000185811
rs7706105	chr5:49797579	-0.26345	N	chr5:49958363	2b	intergenic	.	.	.
rs369452848	chr17:76113912	-0.23801	N	chr17:76257892	4	exonic	synonymous	TMC6	ENSG00000141524
rs553180836	chr3:14474845	-0.2249	N	N	NA	intronic	.	SLC6A6	ENSG00000131389
rs12550480	chr8:126948808	-0.27894	N	chr8:126474356	5	ncRNA_intronic	.	.	.
rs529685028	chr17:8795275	0.06641	N	chr17:8784361	NA	intronic	.	PIK3R5	ENSG00000141506
rs188864577	chr17:8826537	-0.32716	N	chr17:8784361	5	intronic	.	PIK3R5	ENSG00000141506
rs541990494	chr16:4458499	-0.29934	N	chr16:4476089	NA	intronic	.	CORO7	ENSG00000262246
rs191012289	chr7:43693372	-0.26692	N	N	5	intronic	.	COA1	ENSG00000106603
rs142196634	chr7:104586144	0.1294	N	N	4	intergenic	.	.	.
rs532251167	chr1:117301996	-0.20585	N	chr1:117544331	NA	intronic	.	CD2	ENSG00000116824
rs146738066	chr17:76380402	0.05385	N	chr17:76257892	4	intronic	.	PGS1	ENSG00000087157
rs546952422	chr16:50699708	0.00726	N	chr16:50663477	NA	downstream	.	.	.
rs573082004	chr17:76135081	-0.05269	N	chr17:76257892	NA	intronic	.	TMC8	ENSG00000167895
rs545212292	chr8:82047501	-0.31895	N	N	NA	intergenic	.	.	.
rs193247807	chr2:68998447	-0.1208	N	chr2:68615546	3a	intronic	.	ARHGAP25	ENSG00000163219
rs113503758	chr9:117670663	0.00849	N	chr9:117696336	4	intronic	.	TNFSF8	ENSG00000106952
rs575819245	chr6:108041697	-0.21865	N	N	NA	intronic	.	SCML4	ENSG00000146285
rs146222046	chr4:2800249	-0.34119	N	chr4:3148276	4	intronic	.	SH3BP2	ENSG00000087266
rs531280470	chr11:128606805	-0.28042	N	chr11:128562098	NA	intronic	.	FLI1	ENSG00000151702
rs368401935	chr15:40602382	-0.24542	N	N	4	intergenic	.	.	.
rs182011949	chr11:48025246	-0.29964	N	chr11:47888036	6	intronic	.	PTPRJ	ENSG00000149177
rs73338443	chr14:91843892	-0.30318	N	N	2b	intronic	.	CCDC88C	ENSG00000015133
rs1814919	chr2:69038074	-0.06924	N	chr2:68615546	6	intronic	.	ARHGAP25	ENSG00000163219
rs541023512	chr7:144514676	-0.30833	N	N	NA	intronic	.	TPK1	ENSG00000196511
rs35966314	chr11:104915294	0.04865	N	N	7	exonic	nonsynonymous	CARD16	ENSG00000204397
rs145000061	chr1:167618282	-0.25134	N	chr1:167600842	5	intronic	.	RCSD1	ENSG00000198771
rs139426996	chr11:44590718	-0.16685	N	N	4	intronic	.	CD82	ENSG00000085117
rs16846003	chr2:197025215	0.08408	N	chr2:196974333	3a	intronic	.	STK17B	ENSG00000081320
rs548631641	chr2:198157678	-0.32318	N	chr2:198544183	NA	ncRNA_intronic	.	ANKRD44	ENSG00000065413
rs185968445	chr14:91793378	-0.31546	N	N	5	intronic	.	CCDC88C	ENSG00000015133
rs139327613	chr15:44968940	-0.19527	N	N	4	intronic	.	PATL2	ENSG00000229474
rs113528158	chr5:169706130	0.0624	N	chr5:169691627	4	intronic	.	LCP2	ENSG00000043462
rs547444425	chr14:91796203	-0.33902	N	N	NA	intronic	.	CCDC88C	ENSG00000015133
rs2507971	chr6:31461372	-0.18152	N	N	5	intergenic	.	.	.
rs552821461	chr2:204718458	-0.32314	N	chr2:204584456	NA	intergenic	.	.	.
rs6756808	chr2:137139689	0.44841	Y	chr2:136713108	3a	intergenic	.	.	.
rs546347381	chr16:57064901	-0.18152	N	chr16:57061189	NA	intronic	.	NLRC5	ENSG00000140853
rs540389224	chr19:1063334	-0.21618	N	chr19:836144	NA	intronic	.	ABCA7	ENSG00000064687
rs148199316	chr19:42402996	-0.33487	N	chr19:42767593	5	intronic	.	ARHGEF1	ENSG00000076928
rs535849518	chr14:91784710	-0.18663	N	N	NA	intronic	.	CCDC88C	ENSG00000015133
rs138185872	chr5:131750745	-0.06425	N	chr5:131705458	2b	ncRNA_intronic	.	.	.
rs186523005	chr22:40327088	-0.04593	N	chr22:39840130	4	intronic	.	GRAP2	ENSG00000100351
rs535357240	chr2:7868256	-0.29175	N	chr2:7728766	NA	intergenic	.	.	.
rs11658379	chr17:76132141	-0.32929	N	chr17:76257892	2b	intronic	.	TMC8	ENSG00000167895
rs184966322	chr2:202078414	-0.33594	N	chr2:202112471	5	intronic	.	CASP10	ENSG00000003400
rs75850466	chr12:6533142	-0.281	N	chr12:6499533	3a	intergenic	.	.	.
rs556111426	chr1:26646198	0.23009	N	chr1:27100243	NA	intronic	.	CD52	ENSG00000169442
rs149243795	chr9:117136781	-0.17926	N	N	3a	intronic	.	AKNA	ENSG00000106948
rs577243609	chr6:106564068	-0.21959	N	chr6:106727215	NA	intergenic	.	.	.
rs181131634	chr2:202057487	-0.20585	N	chr2:202112471	5	intronic	.	CASP10	ENSG00000003400
rs548719245	chr2:158310625	-0.23741	N	chr2:158520905	NA	intergenic	.	.	.
rs200492200	chr19:42400458	-0.33487	N	chr19:42767593	3a	exonic	nonsynonymous	ARHGEF1	ENSG00000076928
rs540653999	chr11:5717189	-0.30712	N	N	NA	intronic	.	TRIM22	ENSG00000132274
rs146905899	chr6:106968943	-0.28921	N	chr6:106727215	4	exonic	nonsynonymous	AIM1	ENSG00000112297
rs142039311	chr2:7869585	-0.29175	N	chr2:7728766	5	intergenic	.	.	.
rs555496556	chr2:198063786	0.52234	N	chr2:198544183	NA	intronic	.	ANKRD44	ENSG00000065413
rs541493916	chr2:233965826	0.33412	N	chr2:234115629	NA	intronic	.	.	.
rs540112642	chr3:101657626	-0.21528	N	chr3:101267385	NA	intergenic	.	.	.
rs185786994	chr19:42396943	-0.33487	N	chr19:42767593	4	intronic	.	ARHGEF1	ENSG00000076928
rs141591117	chr2:202076213	-0.08982	N	chr2:202112471	6	intronic	.	CASP10	ENSG00000003400
rs562181176	chr17:76121057	0.08672	N	chr17:76257892	NA	exonic	nonsynonymous	TMC6	ENSG00000141524
rs61748975	chr1:161017868	-0.16666	N	chr1:161188893	4	exonic	synonymous	ARHGAP30	ENSG00000186517
rs565958850	chr14:91850685	-0.23801	N	N	NA	intronic	.	CCDC88C	ENSG00000015133
rs535632128	chr2:228648374	-0.29842	N	N	NA	intergenic	.	.	.
rs553858374	chr17:37951085	-0.19849	N	chr17:38157841	NA	intronic	.	IKZF3	ENSG00000161405
rs552914817	chr14:91858266	-0.12578	N	N	NA	intronic	.	CCDC88C	ENSG00000015133
rs554134958	chr7:50437945	-0.26247	N	chr7:50313352	NA	intronic	.	IKZF1	ENSG00000185811
rs541051227	chr7:104585435	-0.16933	N	N	NA	intergenic	.	.	.
rs543443501	chr3:45638000	-0.33952	N	chr3:45918215	NA	intronic	.	LIMD1	ENSG00000144791
rs185744432	chr6:31439232	-0.18152	N	N	5	ncRNA_exonic	.	.	.
rs565097453	chr16:3123412	-0.0364	N	chr16:3521071	NA	intergenic	.	.	.
rs544387956	chr16:88758125	-0.09855	N	chr16:88518569	NA	intergenic	.	.	.
rs549243057	chr5:169074246	-0.24441	N	N	NA	intronic	.	DOCK2	ENSG00000134516
rs568999554	chr6:30475413	-0.29245	N	N	NA	intergenic	.	.	.
rs192221378	chr11:60796299	0.09623	N	chr11:60830367	2b	intergenic	.	.	.
rs540826181	chr2:204732939	-0.20585	N	chr2:204584456	NA	intronic	.	CTLA4	ENSG00000163599
rs115185120	chr3:53203214	-0.22354	N	chr3:52873984	4	intronic	.	PRKCD	ENSG00000163932
rs529142269	chr4:39033868	-0.23892	N	chr4:38677227	NA	exonic	synonymous	TMEM156	ENSG00000121895
rs138871994	chr7:50466179	-0.28295	N	chr7:50313352	5	intronic	.	IKZF1	ENSG00000185811
rs371154527	chr1:200849374	-0.3288	N	N	4	intergenic	.	.	.
rs538193694	chr2:197041951	-0.19527	N	chr2:196974333	NA	intergenic	.	.	.
rs142674518	chr14:91855366	-0.26213	N	N	4	intronic	.	CCDC88C	ENSG00000015133
rs562619098	chr5:169080757	-0.04491	N	N	NA	intronic	.	DOCK2	ENSG00000134516
rs567391390	chr11:407085	-0.22077	N	chr11:307961	NA	exonic	synonymous	SIGIRR	ENSG00000185187
rs527339976	chr1:160491973	-0.29465	N	N	NA	intronic	.	SLAMF6	ENSG00000162739
rs2516408	chr6:31463491	-0.09604	N	N	2b	intronic	.	.	.
rs181113495	chr11:48077478	-0.1272	N	chr11:47888036	4	intronic	.	PTPRJ	ENSG00000149177
rs538132689	chr6:2858121	-0.34522	N	N	NA	ncRNA_intronic	.	.	.
rs187716240	chr12:32114157	-0.24347	N	chr12:32138924	4	intronic	.	KIAA1551	ENSG00000174718
rs184651791	chr13:30949787	-0.3084	N	chr13:31079184	4	intergenic	.	.	.
rs942195	chr10:6342123	-0.13526	N	chr10:6101129	4	intergenic	.	.	.
rs569835950	chr16:30497907	-0.05762	N	chr16:30471109	NA	intronic	.	ITGAL	ENSG00000005844
rs564047989	chr22:44580177	-0.31649	N	chr22:44330031	NA	intronic	.	PARVG	ENSG00000138964
rs557832684	chr14:102187916	-0.27894	N	N	NA	intergenic	.	.	.
rs557394330	chr1:117354422	-0.27894	N	chr1:117544331	NA	intergenic	.	.	.
rs189470393	chr15:89188132	-0.23801	N	N	5	intronic	.	ISG20	ENSG00000172183
rs12669559	chr7:50435777	-0.23309	Y	chr7:50313352	7	exonic	synonymous	IKZF1	ENSG00000185811
rs183942161	chr19:48747001	-0.33145	N	chr19:49127490	5	intronic	.	CARD8	ENSG00000105483
rs531395128	chr17:76374673	-0.10237	N	chr17:76257892	NA	upstream	.	.	.
rs534921836	chr19:1090154	-0.18171	N	chr19:836144	NA	intronic	.	POLR2E	ENSG00000099817
rs553985699	chr17:76121824	-0.09647	N	chr17:76257892	NA	exonic	nonsynonymous	TMC6	ENSG00000141524
rs184716997	chr17:57864093	-0.33245	N	chr17:57911230	2b	intronic	.	VMP1	ENSG00000062716
rs17436441	chr1:89725222	-0.2253	N	N	4	UTR3	.	GBP5	ENSG00000154451
rs553546859	chr8:141601680	0.03556	N	N	NA	intronic	.	AGO2	ENSG00000123908
rs6732247	chr2:192482022	-0.27894	N	chr2:192522423	6	intergenic	.	.	.
rs7549453	chr1:167485830	-0.329	N	chr1:167600842	5	intronic	.	CD247	ENSG00000198821
rs369816458	chr12:68569638	-0.34604	N	chr12:68961584	2b	intergenic	.	.	.
rs575350202	chr5:156642346	0.23286	N	chr5:156442784	NA	intronic	.	ITK	ENSG00000113263
rs145704636	chr2:197016148	-0.10426	N	chr2:196974333	5	intronic	.	STK17B	ENSG00000081320
rs2071541	chr6:32812858	-0.29354	N	N	4	ncRNA_intronic	.	.	.
rs73253081	chr17:8839610	-0.10426	N	chr17:8784361	7	intronic	.	PIK3R5	ENSG00000141506
rs369640632	chr17:76111665	-0.31183	N	chr17:76257892	3a	intronic	.	TMC6	ENSG00000141524
rs533190698	chr10:50396518	0.09216	N	chr10:50264204	NA	upstream	.	.	.
rs188061750	chr5:14588546	-0.04355	N	chr5:14610309	2a	intronic	.	FAM105A	ENSG00000145569
rs73505251	chr19:1068095	0.11938	N	chr19:836144	3a	intronic	.	HMHA1	ENSG00000180448
rs190878722	chr1:160430653	-0.06878	N	N	3a	intergenic	.	.	.
rs78919480	chr16:50712919	-0.05269	N	chr16:50663477	5	intronic	.	SNX20	ENSG00000167208
rs189157379	chr19:49839538	-0.17829	N	chr19:49459104	7	intronic	.	CD37	ENSG00000104894
rs532318394	chr1:31231094	-0.29943	N	chr1:31231680	NA	upstream	.	.	.
rs567413643	chr8:126980772	-0.27116	N	chr8:126616848	NA	intergenic	.	.	.
rs139531296	chr2:198010242	-0.25991	N	N	4	intronic	.	ANKRD44	ENSG00000065413
rs544825169	chr2:204731621	-0.32314	N	chr2:204584456	NA	upstream	.	.	.
rs75869159	chr19:18221067	-0.0907	N	chr19:18398030	4	intronic	.	MAST3	ENSG00000099308
rs185773051	chr16:57021122	-0.06644	N	chr16:57061189	7	intergenic	.	.	.
rs538700424	chr7:150412801	-0.30936	N	chr7:150278589	NA	upstream	.	.	.
rs139476808	chr3:108582087	-0.23524	N	N	5	intergenic	.	.	.
rs535677466	chr22:40306501	0.01735	N	chr22:39840130	NA	intronic	.	GRAP2	ENSG00000100351
rs147016060	chr1:117280967	-0.22738	N	chr1:117544331	5	intergenic	.	.	.
rs144309768	chr19:6812820	-0.18152	N	chr19:6671369	5	intronic	.	VAV1	ENSG00000141968
rs116967795	chr11:269573	0.22116	N	chr11:307961	4	intergenic	.	.	.
rs560313022	chr2:68970377	-0.22655	N	chr2:68615546	NA	intronic	.	ARHGAP25	ENSG00000163219
rs188725432	chr19:18230597	-0.21972	N	chr19:18398030	4	intronic	.	MAST3	ENSG00000099308
rs544636098	chr1:235149519	-0.29943	N	chr1:234879890	NA	intergenic	.	.	.
rs531309939	chr17:8800917	-0.25434	N	chr17:8784361	NA	intronic	.	PIK3R5	ENSG00000141506
rs41277055	chr9:35646958	-0.24393	N	chr9:35687556	4	intergenic	.	.	.
rs564353465	chr14:91801086	-0.31054	N	N	NA	intronic	.	CCDC88C	ENSG00000015133
rs41277057	chr9:35646990	-0.24393	N	chr9:35687556	4	intergenic	.	.	.
rs138443386	chr22:23164619	-0.21168	N	N	4	upstream	.	.	.
rs567379876	chr1:111732561	-0.09647	N	chr1:111348029	NA	intronic	.	DENND2D	ENSG00000162777
rs573855533	chr17:37931371	-0.34576	N	chr17:38157841	NA	intronic	.	IKZF3	ENSG00000161405
rs185796019	chr11:60757590	-0.32314	N	chr11:60830367	7	intronic	.	CD6	ENSG00000013725
rs559839158	chr22:40328438	-0.18152	N	chr22:39840130	NA	intronic	.	GRAP2	ENSG00000100351
rs538880077	chr2:233944119	0.30489	N	chr2:234115629	NA	intronic	.	.	.
rs544534760	chr2:202102843	-0.1208	N	chr2:202112471	NA	intronic	.	CASP8	ENSG00000064012
rs565945523	chr7:3082706	-0.18846	N	chr7:2759473	NA	intronic	.	CARD11	ENSG00000198286
rs527462262	chr11:60874560	-0.26063	N	chr11:60830367	NA	intronic	.	CD5	ENSG00000110448
rs566772809	chr6:128229643	-0.19653	N	N	NA	intronic	.	THEMIS	ENSG00000172673
rs8141426	chr22:50625935	-0.13418	N	chr22:50628937	4	intronic	.	TRABD	ENSG00000170638
rs375377322	chr16:3113562	-0.25897	N	chr16:3521071	7	intergenic	.	.	.
rs8065894	chr17:33857930	0.00946	N	chr17:33763678	5	intergenic	.	.	.
rs544029883	chr17:76108367	-0.131	N	chr17:76257892	NA	upstream;downstream	.	.	.
rs577659029	chr19:6791417	-0.26247	N	chr19:6671369	NA	intronic	.	VAV1	ENSG00000141968
rs74552228	chr7:98977046	0.00974	N	chr7:99036920	4	intronic	.	ARPC1B	ENSG00000130429
rs141961761	chr21:43847345	-0.23524	N	chr21:43850713	5	intronic	.	UBASH3A	ENSG00000160185
rs76893887	chr8:126936869	-0.25456	N	chr8:126474356	5	ncRNA_intronic	.	.	.
rs192071506	chr11:48192701	-0.13542	N	chr11:47888036	4	downstream	.	.	.
rs75438046	chr11:118767564	-0.02648	N	chr11:118747576	4	UTR3	.	BCL9L	ENSG00000186174
rs187717113	chr20:47404375	-0.27103	N	chr20:47384301	3a	intronic	.	PREX1	ENSG00000124126
rs533183596	chr11:5720021	-0.29558	N	N	NA	intronic	.	TRIM22	ENSG00000132274
rs183831707	chr15:40601681	-0.27811	N	N	5	intergenic	.	.	.
rs562859178	chr4:100739208	-0.18735	N	N	NA	intronic	.	DAPP1	ENSG00000070190
rs143002352	chr1:202128682	-0.16582	N	N	4	UTR5	.	PTPN7	ENSG00000143851
rs189356289	chr17:76723997	-0.31705	N	chr17:76257892	4	intronic	.	CYTH1	ENSG00000108669
rs547987700	chr11:60761687	-0.20585	N	chr11:60830367	NA	intronic	.	CD6	ENSG00000013725
rs13098836	chr3:114014427	-0.21959	N	N	5	exonic	nonsynonymous	TIGIT	ENSG00000181847
rs538643210	chr2:197043546	-0.19527	N	chr2:196974333	NA	intergenic	.	.	.
rs558553868	chr12:122075514	-0.15636	N	chr12:122254713	NA	intronic	.	ORAI1	ENSG00000182500
rs189654771	chr19:42082858	-0.07422	N	N	4	intronic	.	CEACAM21	ENSG00000007129
rs541151457	chr4:100772561	0.30163	N	N	NA	intronic	.	DAPP1	ENSG00000070190
rs538643214	chr3:53196810	-0.11715	N	chr3:52873984	NA	intronic	.	PRKCD	ENSG00000163932
rs541734658	chr2:98327846	-0.27894	N	chr2:98271575	NA	intergenic	.	.	.
rs148202485	chr2:197021708	-0.30712	N	chr2:196974333	6	intronic	.	STK17B	ENSG00000081320
rs61607645	chr5:156646436	-0.2868	N	chr5:156442784	5	intronic	.	ITK	ENSG00000113263
rs567566539	chr6:106541095	-0.28701	N	chr6:106727215	NA	intronic	.	PRDM1	ENSG00000057657
rs375675208	chr3:150919623	-0.25741	N	chr3:151073355	5	intronic	.	MED12L	ENSG00000144893
rs530020822	chr10:11213530	-0.21826	N	N	NA	intronic	.	CELF2	ENSG00000048740
rs151161903	chr8:126936361	-0.26234	N	chr8:126474356	2b	ncRNA_intronic	.	.	.
rs527766214	chr17:8857442	-0.05762	N	chr17:8784361	NA	intronic	.	PIK3R5	ENSG00000141506
rs554761050	chr2:69009764	-0.12858	N	chr2:68615546	NA	intronic	.	ARHGAP25	ENSG00000163219
rs140430408	chr11:48033196	-0.19712	N	chr11:47888036	3a	intronic	.	PTPRJ	ENSG00000149177
rs150645650	chr20:57754708	-0.20585	N	N	3a	intergenic	.	.	.
rs11623818	chr14:21250940	-0.08963	Y	chr14:21431413	3a	downstream	.	.	.
rs569342827	chr11:48030837	0.03594	N	chr11:47888036	NA	intronic	.	PTPRJ	ENSG00000149177
rs567141067	chr19:42394164	-0.33637	N	chr19:42767593	NA	intronic	.	ARHGEF1	ENSG00000076928
rs564601078	chr10:6113389	-0.31618	N	chr10:6101129	NA	intergenic	.	.	.
rs187587449	chr2:231466507	-0.03705	N	chr2:231161026	4	intergenic	.	.	.
rs368889688	chr11:60739333	-0.21077	N	chr11:60830367	2b	UTR5	.	CD6	ENSG00000013725
rs191528641	chr11:48023744	-0.29964	N	chr11:47888036	7	intronic	.	PTPRJ	ENSG00000149177
rs143175252	chr1:167471400	-0.27914	N	chr1:167600842	4	intronic	.	CD247	ENSG00000198821
rs559426369	chr2:198114401	-0.29358	N	chr2:198544183	NA	intronic	.	ANKRD44	ENSG00000065413
rs369867436	chr6:32862233	-0.29553	N	N	2a	ncRNA_exonic	.	.	.
rs185256191	chr2:204745640	-0.21584	N	chr2:204584456	5	intergenic	.	.	.
rs555510855	chr17:76259528	-0.16281	N	chr17:76257892	NA	ncRNA_exonic	.	.	.
rs549370886	chr7:50420864	-0.13365	N	chr7:50313352	NA	intronic	.	IKZF1	ENSG00000185811
rs537898107	chr7:128579888	-0.11981	N	chr7:128576086	NA	intronic	.	IRF5	ENSG00000128604
rs575199083	chr21:43648522	-0.07349	N	chr21:43850713	NA	intronic	.	ABCG1	ENSG00000160179
rs533941555	chr2:192605162	-0.16041	N	chr2:192522423	NA	intergenic	.	.	.
rs531685180	chr21:43825992	-0.09965	N	chr21:43850713	NA	intronic	.	UBASH3A	ENSG00000160185
rs563388904	chr14:24809563	-0.29241	N	N	NA	upstream	.	.	.
rs184089735	chr12:6561376	-0.18565	N	chr12:6499533	4	UTR5	.	TAPBPL	ENSG00000139192
rs538966782	chr5:156970995	-0.30818	N	chr5:156655015	NA	intronic	.	ADAM19	ENSG00000135074
rs548507853	chr1:200839423	0.19185	N	N	NA	intergenic	.	.	.
rs111785441	chr20:43613852	-0.18171	N	N	7	intronic	.	STK4	ENSG00000101109
rs577044253	chr19:6800477	-0.07184	N	chr19:6671369	NA	intronic	.	VAV1	ENSG00000141968
rs200347805	chr19:1074430	-0.10426	N	chr19:836144	5	intronic	.	HMHA1	ENSG00000180448
rs569038273	chr5:35850808	-0.21959	N	chr5:35875134	NA	intergenic	.	.	.
rs140108854	chr17:47296349	0.37749	N	chr17:47488823	4	intronic	.	ABI3	ENSG00000108798
rs549717285	chr7:50433898	-0.23309	N	chr7:50313352	NA	intronic	.	IKZF1	ENSG00000185811
rs575660666	chr21:43847095	-0.23524	N	chr21:43850713	NA	intronic	.	UBASH3A	ENSG00000160185
rs575761980	chr7:50426751	-0.13365	N	chr7:50313352	NA	intronic	.	IKZF1	ENSG00000185811
rs369725478	chr5:35865157	-0.32314	N	chr5:35875134	7	intronic	.	IL7R	ENSG00000168685
rs11584971	chr1:200850201	-0.27894	N	N	6	intergenic	.	.	.
rs540831920	chr6:159075036	-0.03072	N	chr6:159469512	NA	intronic	.	SYTL3	ENSG00000164674
rs537249720	chr2:202055467	-0.27894	N	chr2:202112471	NA	intronic	.	CASP10	ENSG00000003400
rs535007879	chr2:202054066	-0.20585	N	chr2:202112471	NA	intronic	.	CASP10	ENSG00000003400
rs370632790	chr14:91770311	-0.30712	N	N	4	exonic	synonymous	CCDC88C	ENSG00000015133
rs553435176	chr10:91011563	-0.33693	N	chr10:91002804	NA	UTR5	.	LIPA	ENSG00000107798
rs116128920	chr14:91882332	-0.15015	N	N	4	intronic	.	CCDC88C	ENSG00000015133
rs146302985	chr1:158905106	-0.25741	N	chr1:159062436	6	intronic	.	PYHIN1	ENSG00000163564
rs114642905	chr14:91844592	0.11611	N	N	2b	intronic	.	CCDC88C	ENSG00000015133
rs564463847	chr10:30818629	-0.15276	N	chr10:30496125	NA	intergenic	.	.	.
rs576559059	chr19:6804860	-0.284	N	chr19:6671369	NA	intronic	.	VAV1	ENSG00000141968
rs530292782	chr7:50349068	-0.2842	N	chr7:50313352	NA	intronic	.	IKZF1	ENSG00000185811
rs532811395	chr21:43841799	-0.25741	N	chr21:43850713	NA	intronic	.	UBASH3A	ENSG00000160185
rs559354606	chr2:198072220	-0.3151	N	chr2:198544183	NA	intronic	.	ANKRD44	ENSG00000065413
rs192402109	chr7:50474076	-0.07422	N	chr7:50313352	7	intergenic	.	.	.
rs181612057	chr16:57066925	-0.18152	N	chr16:57061189	5	intronic	.	NLRC5	ENSG00000140853
rs530064292	chr11:73691585	-0.03427	N	N	NA	intronic	.	UCP2	ENSG00000175567
rs149775699	chr1:45187842	0.16644	N	N	4	intronic	.	C1orf228	ENSG00000198520
rs569906853	chr5:35877234	-0.24963	N	chr5:35875134	NA	UTR3	.	IL7R	ENSG00000168685
rs535938308	chr19:42389962	-0.30076	N	chr19:42767593	NA	intronic	.	ARHGEF1	ENSG00000076928
rs534601328	chr16:57047338	-0.0975	N	chr16:57061189	NA	intergenic	.	NLRC5	ENSG00000140853
rs138912380	chr19:42400504	-0.33487	N	chr19:42767593	5	exonic	nonsynonymous	ARHGEF1	ENSG00000076928
rs541231810	chr1:92951021	0.09475	N	chr1:92733769	NA	intronic	.	GFI1	ENSG00000162676
rs570230428	chr19:18215817	-0.31321	N	chr19:18398030	NA	intronic	.	MAST3	ENSG00000099308
rs548737532	chr7:50465638	-0.04211	N	chr7:50313352	NA	intronic	.	IKZF1	ENSG00000185811
rs530348696	chr11:48022229	-0.14726	N	chr11:47888036	NA	intronic	.	PTPRJ	ENSG00000149177
rs181005198	chr7:43671483	-0.31054	N	N	5	intergenic	.	.	.
rs551091331	chr14:91789438	-0.18171	N	N	NA	intronic	.	CCDC88C	ENSG00000015133
rs116574376	chr15:65175433	0.12702	N	N	2b	intergenic	.	.	.
rs150064189	chr17:8820898	-0.30669	N	chr17:8784361	7	intronic	.	PIK3R5	ENSG00000141506
rs577841820	chr21:43836352	-0.04426	N	chr21:43850713	NA	intronic	.	UBASH3A	ENSG00000160185
rs550569882	chr2:198122796	-0.3151	N	chr2:198544183	NA	ncRNA_intronic	.	ANKRD44	ENSG00000065413
rs570286541	chr1:159038203	-0.17335	N	chr1:159062436	NA	intronic	.	AIM2	ENSG00000163568
rs188184495	chr8:11349499	-0.13539	N	chr8:11836514	4	intergenic	.	.	.
rs534556877	chr1:26866797	-0.16031	N	chr1:27100243	NA	intronic	.	RPS6KA1	ENSG00000117676
rs185309184	chr21:15907264	-0.25306	N	chr21:16371102	4	intronic	.	SAMSN1	ENSG00000155307
rs186413408	chr22:40335041	-0.18152	N	chr22:39840130	3a	intronic	.	GRAP2	ENSG00000100351
rs577256303	chr2:202056490	-0.2491	N	chr2:202112471	NA	intronic	.	CASP10	ENSG00000003400
rs57810131	chr2:54798343	-0.29972	N	chr2:54993998	4	intronic	.	SPTBN1	ENSG00000115306
rs567088909	chr7:128579735	-0.11981	N	chr7:128576086	NA	intronic	.	IRF5	ENSG00000128604
rs115386177	chr1:167607209	-0.18933	N	chr1:167600842	4	intronic	.	RCSD1	ENSG00000198771
rs34209302	chr11:60892605	-0.3122	N	chr11:60830367	3a	exonic	nonsynonymous	CD5	ENSG00000110448
rs536068340	chr5:43037346	-0.3252	N	N	NA	ncRNA_intronic	.	.	.
rs4687571	chr3:53204515	-0.14503	N	chr3:52873984	2b	intronic	.	PRKCD	ENSG00000163932
rs186801066	chr7:50460760	-0.17829	N	chr7:50313352	3a	intronic	.	IKZF1	ENSG00000185811
rs142417826	chr5:171493786	-0.33012	N	chr5:171931939	4	intronic	.	STK10	ENSG00000072786
rs557037172	chr1:117356453	-0.34467	N	chr1:117544331	NA	intergenic	.	.	.
rs540493972	chr21:43821627	-0.27894	N	chr21:43850713	NA	intergenic	.	.	.
rs547282784	chr11:5712024	-0.33325	N	N	NA	intronic	.	TRIM22	ENSG00000132274
rs536380688	chr17:8828415	-0.31871	N	chr17:8784361	NA	intronic	.	PIK3R5	ENSG00000141506
rs146829153	chr17:8846885	-0.10426	N	chr17:8784361	6	intronic	.	PIK3R5	ENSG00000141506
rs150905994	chr17:37930633	-0.34576	N	chr17:38157841	3a	intronic	.	IKZF3	ENSG00000161405
rs527407	chr11:60872628	-0.25741	N	chr11:60830367	4	intronic	.	CD5	ENSG00000110448
rs555162717	chr14:91833693	-0.05774	N	N	NA	intronic	.	CCDC88C	ENSG00000015133
rs544518000	chr17:33819698	-0.10783	N	chr17:33763678	NA	intergenic	.	.	.
rs184163457	chr1:117315851	-0.09727	N	chr1:117544331	5	intergenic	.	.	.
rs142618519	chr7:20257083	0.04534	N	chr7:20632872	4	upstream	.	.	.
rs184770755	chr6:139447644	-0.28974	N	N	2b	intergenic	.	.	.
rs552252348	chr8:126949391	-0.25741	N	chr8:126474356	NA	ncRNA_intronic	.	.	.
rs182338431	chr11:47939932	-0.27579	N	chr11:47454152	2b	intergenic	.	.	.
rs575894952	chr12:14393080	-0.14804	N	chr12:14622002	NA	intergenic	.	.	.
rs369535290	chr11:104971230	-0.07026	N	N	2a	intronic	.	CARD17	ENSG00000255221
rs181636930	chr2:69027838	-0.17844	N	chr2:68615546	7	intronic	.	ARHGAP25	ENSG00000163219
rs7221507	chr17:33847808	-0.18152	N	chr17:33763678	7	intergenic	.	.	.
rs537921000	chr17:8859430	-0.08208	N	chr17:8784361	NA	intronic	.	PIK3R5	ENSG00000141506
rs57814303	chr16:50701510	-0.15412	N	chr16:50663477	4	UTR3	.	SNX20	ENSG00000167208
rs140601903	chr2:233939177	-0.10426	N	chr2:234115629	7	intronic	.	.	.
rs544398347	chr2:69043751	-0.2508	N	chr2:68615546	NA	intronic	.	ARHGAP25	ENSG00000163219
rs555059454	chr1:167484532	-0.30727	N	chr1:167600842	NA	intronic	.	CD247	ENSG00000198821
rs560953651	chr19:42395833	-0.33487	N	chr19:42767593	NA	intronic	.	ARHGEF1	ENSG00000076928
rs547326240	chr2:198104951	-0.12412	N	chr2:198544183	NA	intronic	.	ANKRD44	ENSG00000065413
rs145776309	chr6:36974247	0.28236	N	chr6:36648816	2a	intronic	.	FGD2	ENSG00000146192
rs569672139	chr7:150358589	-0.09685	N	chr7:150278589	NA	intergenic	.	.	.
rs538943344	chr17:33832239	-0.18152	N	chr17:33763678	NA	intergenic	.	.	.
rs547810175	chr2:231466533	-0.03705	N	chr2:231161026	NA	intergenic	.	.	.
rs566213084	chr20:47405466	-0.1495	N	chr20:47384301	NA	intronic	.	PREX1	ENSG00000124126
rs145114607	chr12:32118686	-0.33487	N	chr12:32138924	6	intronic	.	KIAA1551	ENSG00000174718
rs552019616	chr19:17530814	-0.16559	N	chr19:17650608	NA	UTR5	.	.	.
rs553130339	chr11:60766462	-0.32314	N	chr11:60830367	NA	intronic	.	CD6	ENSG00000013725
rs138082163	chr11:48042234	-0.14726	N	chr11:47888036	5	intronic	.	PTPRJ	ENSG00000149177
rs77608735	chr17:74259813	-0.11371	N	chr17:74710128	5	intergenic	.	.	.
rs548408878	chr5:150474125	0.15522	N	chr5:150567017	NA	intergenic	.	.	.
rs539087328	chr1:89733244	-0.23309	N	N	NA	intronic	.	GBP5	ENSG00000154451
rs531053828	chr11:118207610	-0.25571	N	chr11:118639653	NA	intergenic	.	.	.
rs377077931	chr6:106563252	-0.21959	N	chr6:106727215	5	intergenic	.	.	.
rs534145310	chr8:126938540	-0.22738	N	chr8:126474356	NA	ncRNA_intronic	.	.	.
rs531835096	chr2:196997128	-0.21652	N	chr2:196974333	NA	intergenic	.	.	.
rs4711703	chr6:41999125	-0.28933	N	chr6:42037348	4	intronic	.	CCND3	ENSG00000112576
rs75976212	chr6:41167732	-0.31064	N	chr6:41054262	3a	intronic	.	TREML2	ENSG00000112195
rs542729990	chr3:183272723	0.04215	N	chr3:183730295	NA	intronic	.	KLHL6	ENSG00000172578
rs146110041	chr14:105528215	-0.12562	N	chr14:105637156	4	intronic	.	GPR132	ENSG00000183484
rs141969719	chr1:89735142	-0.23309	N	N	4	exonic	nonsynonymous	GBP5	ENSG00000154451
rs570271195	chr2:68959372	-0.09569	N	chr2:68615546	NA	intergenic	.	.	.
rs145957092	chr5:50041942	-0.30854	N	chr5:49958363	7	intronic	.	PARP8	ENSG00000151883
rs117573397	chr6:31233448	-0.32034	N	N	5	intergenic	.	.	.
rs35708989	chr12:29317986	-0.16062	N	N	4	intronic	.	FAR2	ENSG00000064763
rs72893932	chr2:68943143	-0.27894	N	chr2:68615546	6	intergenic	.	.	.
rs72893936	chr2:68945211	-0.27894	N	chr2:68615546	7	intergenic	.	.	.
rs72893939	chr2:68950727	-0.27894	N	chr2:68615546	7	intergenic	.	.	.
rs148133982	chr21:43824530	-0.23524	N	chr21:43850713	5	intronic	.	UBASH3A	ENSG00000160185
rs573271145	chr7:150380484	-0.284	N	chr7:150278589	NA	intergenic	.	.	.
rs73336474	chr14:91770287	-0.30712	N	N	4	exonic	synonymous	CCDC88C	ENSG00000015133
rs144361972	chr17:8850969	-0.21091	N	chr17:8784361	5	intronic	.	PIK3R5	ENSG00000141506
rs572452191	chr19:10488939	-0.299	N	chr19:10666450	NA	exonic	synonymous	TYK2	ENSG00000105397
rs145038238	chr6:31441683	-0.23138	N	N	5	intergenic	.	.	.
rs145145470	chr4:8203858	-0.30223	N	N	4	intronic	.	SH3TC1	ENSG00000125089
rs115694388	chr6:2940943	0.16045	N	N	4	intergenic	.	.	.
rs77118023	chr7:98976242	-0.10768	N	chr7:99036920	5	intronic	.	ARPC1B	ENSG00000130429
rs549124617	chr19:1087006	-0.23649	N	chr19:836144	NA	UTR3	.	POLR2E	ENSG00000099817
rs147467914	chr6:25405323	-0.10146	N	N	3a	intronic	.	LRRC16A	ENSG00000079691
rs187638560	chr17:16892566	-0.27216	N	chr17:16852187	2b	intergenic	.	.	.
rs4142872	chr2:231280632	-0.21118	N	chr2:231161026	1f	upstream	.	.	.
rs557802344	chr19:48747781	0.10242	N	chr19:49127490	NA	intronic	.	CARD8	ENSG00000105483
rs117470610	chr19:6789905	-0.26247	N	chr19:6671369	6	intronic	.	VAV1	ENSG00000141968
rs185815353	chr8:82044822	-0.3368	N	N	3a	intergenic	.	.	.
rs528359104	chr9:117143218	-0.17829	N	N	NA	intronic	.	AKNA	ENSG00000106948
rs539308981	chr19:6804472	-0.284	N	chr19:6671369	NA	intronic	.	VAV1	ENSG00000141968
rs192746474	chr1:25293128	0.17694	N	chr1:25291010	2b	intergenic	.	.	.
rs540404969	chr11:117860734	-0.10662	N	chr11:118081270	NA	intronic	.	IL10RA	ENSG00000110324
rs536368134	chr8:74903401	-0.19596	N	N	NA	upstream	.	.	.
rs9927643	chr16:57020910	-0.06644	N	chr16:57061189	6	intergenic	.	.	.
rs539047289	chr1:31221191	-0.12068	N	chr1:31231680	NA	intronic	.	LAPTM5	ENSG00000162511
rs531848733	chr12:122075521	-0.15636	N	chr12:122254713	NA	intronic	.	ORAI1	ENSG00000182500
rs577556127	chr16:3118346	-0.23744	N	chr16:3521071	NA	intronic	.	IL32	ENSG00000008517
rs199854700	chr22:39378441	-0.08473	N	chr22:39840130	4	UTR5	.	APOBEC3B	ENSG00000179750
rs558908492	chr1:160541068	-0.08208	N	N	NA	intronic	.	CD84	ENSG00000066294
rs553922014	chr5:100240129	-0.22499	N	chr5:100200910	NA	intergenic	.	.	.
rs562377138	chr8:134072465	-0.27646	N	chr8:134103953	NA	exonic	nonsynonymous	SLA	ENSG00000155926
rs115289577	chr22:40317003	-0.20305	N	chr22:39840130	3a	intronic	.	GRAP2	ENSG00000100351
rs546059679	chr9:117678715	-0.32314	N	chr9:117696336	NA	intronic	.	TNFSF8	ENSG00000106952
rs539152975	chr5:169721850	-0.28701	N	chr5:169691627	NA	intronic	.	LCP2	ENSG00000043462
rs539341272	chr17:74509848	-0.06644	N	chr17:74710128	NA	intergenic	.	.	.
rs1987798	chr2:136970658	0.07906	N	chr2:136713108	4	intergenic	.	.	.
rs549582051	chr9:117666118	-0.24963	N	chr9:117696336	NA	UTR3	.	TNFSF8	ENSG00000106952
rs542044639	chr22:44588416	-0.13814	N	chr22:44330031	NA	intronic	.	PARVG	ENSG00000138964
rs189782603	chr10:135089322	-0.27003	N	N	3a	intronic	.	ADAM8	ENSG00000151651
rs560658289	chr14:65758803	-0.18562	N	chr14:65564703	NA	intergenic	.	.	.
rs189548003	chr1:198567999	-0.28376	N	chr1:199000727	4	intergenic	.	.	.
rs533869200	chr5:35852041	-0.21959	N	chr5:35875134	NA	intergenic	.	.	.
rs535033349	chr2:231283275	-0.10491	N	chr2:231161026	NA	intronic	.	SP100	ENSG00000067066
rs145708061	chr18:2663807	-0.31205	N	N	7	intronic	.	SMCHD1	ENSG00000101596
rs546862650	chr1:92951460	0.20656	N	chr1:92733769	NA	intronic	.	GFI1	ENSG00000162676
rs531489348	chr11:67809204	-0.28304	N	N	NA	intronic	.	TCIRG1	ENSG00000110719
rs189821173	chr2:197046996	-0.20305	N	chr2:196974333	5	intergenic	.	.	.
rs530295996	chr22:40357801	0.07422	N	chr22:40317126	NA	intronic	.	GRAP2	ENSG00000100351
rs573156351	chr12:54893470	-0.21112	N	chr12:54685880	NA	intronic	.	NCKAP1L	ENSG00000123338
rs554510120	chr16:57022524	-0.07451	N	chr16:57061189	NA	intergenic	.	.	.
rs549673091	chr2:204857459	-0.34467	N	chr2:204584456	NA	intergenic	.	.	.
rs567303931	chr5:100163873	-0.0972	N	chr5:100200910	NA	intronic	.	ST8SIA4	ENSG00000113532
rs76591378	chr2:233954382	-0.05269	N	chr2:234115629	7	intronic	.	.	.
rs146502019	chr7:24939731	-0.27142	N	N	4	intronic	.	OSBPL3	ENSG00000070882
rs539803827	chr19:42398224	-0.26083	N	chr19:42767593	NA	intronic	.	ARHGEF1	ENSG00000076928
rs141747280	chr3:53204100	-0.2098	N	chr3:52873984	2a	intronic	.	PRKCD	ENSG00000163932
rs142464005	chr11:118211374	-0.20585	N	chr11:118639653	3a	intronic	.	CD3D	ENSG00000167286
rs549842548	chr1:167607293	-0.22174	N	chr1:167600842	NA	intronic	.	RCSD1	ENSG00000198771
rs565939171	chr18:2661003	-0.30712	N	N	NA	intronic	.	SMCHD1	ENSG00000101596
rs76718889	chr8:42187615	-0.05449	N	N	4	intronic	.	IKBKB	ENSG00000104365
rs183217994	chr2:197016991	-0.10426	N	chr2:196974333	7	intronic	.	STK17B	ENSG00000081320
rs558297448	chr19:42063566	-0.34622	N	N	NA	intronic	.	CEACAM21	ENSG00000007129
rs557741199	chr20:43611472	-0.30712	N	N	NA	intronic	.	STK4	ENSG00000101109
rs142701769	chr3:183274204	0.0356	N	chr3:183730295	5	upstream	.	.	.
rs568437466	chr2:98337180	-0.25741	N	chr2:98271575	NA	intronic	.	ZAP70	ENSG00000115085
rs566190115	chr1:40847238	-0.00543	N	chr1:40406715	NA	intronic	.	SMAP2	ENSG00000084070
rs540765814	chr2:175462630	-0.2701	N	N	NA	intronic	.	WIPF1	ENSG00000115935
rs4456835	chr3:113941034	-0.0364	Y	N	5	intergenic	.	.	.
rs138914832	chr19:6806631	-0.21091	N	chr19:6671369	2b	intronic	.	VAV1	ENSG00000141968
rs182472671	chr11:48066594	-0.23233	N	chr11:47888036	5	intronic	.	PTPRJ	ENSG00000149177
rs530229949	chr2:204809368	-0.32314	N	chr2:204584456	NA	intronic	.	ICOS	ENSG00000163600
rs538102804	chr2:192540311	0.06635	N	chr2:192522423	NA	intergenic	.	.	.
rs371755244	chr1:45187304	-0.24385	N	N	4	intronic	.	C1orf228	ENSG00000198520
rs185579545	chr1:200839906	-0.08796	N	N	6	intergenic	.	.	.
rs532215671	chr18:2665400	-0.31205	N	N	NA	intronic	.	SMCHD1	ENSG00000101596
rs564176289	chr17:7239290	-0.23892	N	chr17:7240391	NA	upstream	.	.	.
rs187551587	chr14:91819092	-0.31143	N	N	5	intronic	.	CCDC88C	ENSG00000015133
rs188960409	chr6:26358966	-0.15091	N	N	2b	intergenic	.	.	.
rs1926230	chr1:198603179	-0.17545	N	chr1:199000727	3a	intergenic	.	.	.
rs538520681	chr16:50370080	-0.30712	N	chr16:50160737	NA	intronic	.	BRD7	ENSG00000166164
rs186813632	chr6:41675595	-0.27709	N	chr6:42037348	3a	intronic	.	TFEB	ENSG00000112561
rs532803582	chr2:202099107	0.0624	N	chr2:202112471	NA	intronic	.	CASP8	ENSG00000064012
rs2075682	chr6:29691097	-0.28759	N	chr6:29596242	4	upstream	.	.	.
rs553237528	chr2:68968323	-0.1208	N	chr2:68615546	NA	intronic	.	ARHGAP25	ENSG00000163219
rs572177808	chr2:98339708	-0.27902	N	chr2:98271575	NA	intronic	.	ZAP70	ENSG00000115085
rs563003317	chr5:169705154	0.007	N	chr5:169691627	NA	intronic	.	LCP2	ENSG00000043462
rs326350	chr3:107847513	-0.29312	Y	chr3:107381651	4	ncRNA_intronic	.	.	.
rs60644822	chr17:62982046	-0.30558	N	N	2b	intergenic	.	.	.
rs326352	chr3:107853364	-0.096	Y	chr3:107381651	4	ncRNA_intronic	.	.	.
rs188537014	chr6:90994756	-0.24051	N	chr6:90935383	4	intronic	.	BACH2	ENSG00000112182
rs147355206	chr6:31443048	-0.23138	N	N	3a	intergenic	.	.	.
rs565923400	chr22:36044962	-0.33212	N	N	NA	intronic	.	APOL6	ENSG00000221963
rs143103227	chr2:197047754	-0.00428	N	chr2:196974333	3a	intergenic	.	.	.
rs13217855	chr6:36990915	-0.21959	N	chr6:36648816	5	intronic	.	FGD2	ENSG00000146192
rs528433717	chr7:50426997	-0.13365	N	chr7:50313352	NA	intronic	.	IKZF1	ENSG00000185811
rs537314610	chr21:34672378	-0.118	N	chr21:34439889	NA	intergenic	.	.	.
rs5748957	chr22:17699299	-0.15447	N	chr22:17906176	3a	intronic	.	CECR1	ENSG00000093072
rs115184660	chr2:69043633	-0.2508	N	chr2:68615546	7	intronic	.	ARHGAP25	ENSG00000163219
rs147618120	chr17:33843044	-0.18152	N	chr17:33763678	5	intergenic	.	.	.
rs560272799	chr4:6692564	-0.27116	N	chr4:6969919	NA	intergenic	.	.	.
rs138895120	chr1:92938441	-0.32034	N	chr1:92733769	6	intergenic	.	.	.
rs569759236	chr8:134059680	-0.27263	N	chr8:134103953	NA	intronic	.	SLA	ENSG00000155926
rs193100592	chr2:136965156	0.025	N	chr2:136713108	3a	intergenic	.	.	.
rs533248560	chr7:104580908	-0.12578	N	N	NA	intergenic	.	.	.
rs78639599	chr7:50453031	-0.30712	N	chr7:50313352	7	intronic	.	IKZF1	ENSG00000185811
rs545876377	chr6:106558609	-0.22738	N	chr6:106727215	NA	downstream	.	.	.
rs187081881	chr2:113933098	-0.26616	N	chr2:113712407	4	intronic	.	PSD4	ENSG00000125637
rs77924925	chr8:130898256	-0.10657	N	chr8:130572110	4	intronic	.	FAM49B	ENSG00000153310
rs200345421	chr11:48131665	-0.23203	N	chr11:47888036	4	intronic	.	PTPRJ	ENSG00000149177
rs186159920	chr2:152142737	-0.26098	N	N	6	intronic	.	NMI	ENSG00000123609
rs144624644	chr19:42059310	-0.05724	N	N	3a	intronic	.	CEACAM21	ENSG00000007129
rs192630030	chr22:44578488	0.28549	N	chr22:44330031	4	intronic	.	PARVG	ENSG00000138964
rs143909446	chr1:114416856	0.04222	N	chr1:114377568	3a	ncRNA_intronic	.	.	.
rs576647133	chr7:138791260	-0.13878	N	chr7:138735512	NA	intronic	.	ZC3HAV1	ENSG00000105939
rs558102512	chr6:159074393	-0.03072	N	chr6:159469512	NA	intronic	.	SYTL3	ENSG00000164674
rs564322514	chr2:192540888	-0.20199	N	chr2:192522423	NA	intergenic	.	.	.
rs570455304	chr2:202060479	-0.12858	N	chr2:202112471	NA	intronic	.	CASP10	ENSG00000003400
rs539438111	chr17:76775209	-0.30843	N	N	NA	intronic	.	CYTH1	ENSG00000108669
rs7027426	chr9:352594	-0.31425	N	chr9:288414	6	intronic	.	DOCK8	ENSG00000107099
rs556137899	chr6:42895431	-0.15538	N	chr6:42510602	NA	intergenic	.	.	.
rs539485338	chr1:117305760	-0.27914	N	chr1:117544331	NA	intronic	.	CD2	ENSG00000116824
rs138036340	chr6:108114878	-0.20585	N	N	7	intronic	.	SCML4	ENSG00000146285
rs552617352	chr2:182259766	-0.23114	N	chr2:182323665	NA	ncRNA_intronic	.	.	.
rs565700521	chr1:160513967	-0.19432	N	N	NA	UTR3	.	CD84	ENSG00000066294
rs575471905	chr17:76121144	0.08672	N	chr17:76257892	NA	intronic	.	TMC6	ENSG00000141524
rs571240231	chr17:62009346	-0.23892	N	chr17:61931549	NA	intronic	.	CD79B	ENSG00000007312
rs528549059	chr7:106512510	-0.10426	N	chr7:106372219	NA	intronic	.	PIK3CG	ENSG00000105851
rs529588320	chr16:57020691	-0.06644	N	chr16:57061189	NA	intergenic	.	.	.
rs531955666	chr2:137141220	-0.26065	N	chr2:136713108	NA	intergenic	.	.	.
rs575158385	chr17:8856100	-0.13857	N	chr17:8784361	NA	intronic	.	PIK3R5	ENSG00000141506
rs798018	chr1:117341688	-0.27894	N	chr1:117544331	6	intergenic	.	.	.
rs798019	chr1:117341526	-0.27894	N	chr1:117544331	5	intergenic	.	.	.
rs798016	chr1:117342400	-0.22738	N	chr1:117544331	6	intergenic	.	.	.
rs798017	chr1:117341809	-0.22738	N	chr1:117544331	4	intergenic	.	.	.
rs113994538	chr3:53195648	-0.09183	N	chr3:52873984	4	intronic	.	PRKCD	ENSG00000163932
rs17179578	chr6:29914777	-0.24647	N	chr6:29596242	3a	intergenic	.	.	.
rs371591533	chr7:128581350	-0.27309	N	chr7:128576086	4	intronic	.	IRF5	ENSG00000128604
rs536978219	chr15:89178776	0.11327	N	N	NA	upstream	.	.	.
rs12200862	chr6:159454999	-0.12858	N	chr6:159469512	5	downstream	.	.	.
rs115331048	chr20:47420208	-0.28534	N	chr20:47384301	4	intronic	.	PREX1	ENSG00000124126
rs557428271	chr17:73073720	-0.2911	N	chr17:72695211	NA	intergenic	.	.	.
rs543725908	chr20:43609378	-0.17829	N	N	NA	intronic	.	STK4	ENSG00000101109
rs376716919	chr11:60750416	-0.07026	N	chr11:60830367	5	intronic	.	CD6	ENSG00000013725
rs572084694	chr19:6801399	0.05734	N	chr19:6671369	NA	intronic	.	VAV1	ENSG00000141968
rs193283671	chr2:231288855	-0.28986	N	chr2:231161026	4	intronic	.	SP100	ENSG00000067066
rs540217815	chr7:50448475	-0.28787	N	chr7:50313352	NA	intronic	.	IKZF1	ENSG00000185811
rs567530296	chr8:145052414	-0.24635	N	chr8:144626721	NA	intronic	.	PARP10	ENSG00000178685
rs139973881	chr7:43665657	-0.31054	N	N	4	UTR3	.	STK17A	ENSG00000164543
rs536852010	chr14:75982063	0.00535	N	chr14:75981856	NA	intergenic	.	.	.
rs28636623	chr16:57039468	-0.18152	N	chr16:57061189	5	intergenic	.	NLRC5	ENSG00000140853
rs569474194	chr16:85969509	-0.27822	N	chr16:85938755	NA	intergenic	.	.	.
rs565045418	chr3:53194613	-0.30321	N	chr3:52873984	NA	upstream	.	.	.
rs1866	chr22:50980985	0.04637	N	chr22:50628937	2b	intergenic	.	.	.
rs191133290	chr5:157026588	-0.19073	N	chr5:156655015	5	intergenic	.	.	.
rs189510461	chr19:42400350	-0.33487	N	chr19:42767593	4	intronic	.	ARHGEF1	ENSG00000076928
rs568348006	chr16:50372705	-0.31054	N	chr16:50160737	NA	intronic	.	BRD7	ENSG00000166164
rs56370518	chr4:8200878	-0.05234	N	N	2b	upstream	.	.	.
rs561718001	chr5:50007250	0.02951	N	chr5:49958363	NA	intronic	.	PARP8	ENSG00000151883
rs9606607	chr22:17568467	-0.0302	N	chr22:17906176	4	intronic	.	IL17RA	ENSG00000177663
rs9606606	chr22:17568213	-0.31001	N	chr22:17906176	4	intronic	.	IL17RA	ENSG00000177663
rs141418931	chr14:70140233	-0.15271	N	chr14:69840902	4	intronic	.	KIAA0247	ENSG00000100647
rs537832010	chr5:50035871	-0.27022	N	chr5:49958363	NA	intronic	.	PARP8	ENSG00000151883
rs373370946	chr22:40336477	-0.18152	N	chr22:39840130	7	intronic	.	GRAP2	ENSG00000100351
rs73282046	chr8:82016238	-0.28272	N	N	6	intronic	.	PAG1	ENSG00000076641
rs557684162	chr6:36997652	-0.33596	N	chr6:36648816	NA	downstream	.	.	.
rs575148779	chr7:43688028	-0.25522	N	N	NA	intronic	.	COA1	ENSG00000106603
rs550938242	chr19:14143145	-0.28431	N	chr19:14499477	NA	intronic	.	IL27RA	ENSG00000104998
rs137986590	chr10:7513882	-0.26629	N	N	4	intergenic	.	.	.
rs144859765	chr7:150328677	-0.23153	N	chr7:150278589	4	intronic	.	GIMAP6	ENSG00000133561
rs10892201	chr11:117848292	-0.34082	N	chr11:118081270	5	intergenic	.	.	.
rs552182186	chr15:89189278	-0.23801	N	N	NA	intronic	.	ISG20	ENSG00000172183
rs184095408	chr14:91844708	-0.12109	N	N	4	intronic	.	CCDC88C	ENSG00000015133
rs562484427	chr1:89747358	-0.25461	N	N	NA	intergenic	.	.	.
rs79019620	chr16:3118767	-0.23744	N	chr16:3521071	2b	intronic	.	IL32	ENSG00000008517
rs76185843	chr6:167507509	-0.23589	N	chr6:167511766	4	intergenic	.	.	.
rs185071965	chr22:40346066	-0.22702	N	chr22:40317126	4	intronic	.	GRAP2	ENSG00000100351
rs13164898	chr5:156652746	0.0358	N	chr5:156442784	4	intronic	.	ITK	ENSG00000113263
rs543841858	chr11:117869903	-0.12858	N	chr11:118081270	NA	exonic	synonymous	IL10RA	ENSG00000110324
rs79880548	chr6:108062629	-0.20585	N	N	5	intronic	.	SCML4	ENSG00000146285
rs534089476	chr14:23000874	-0.32716	N	chr14:23429729	NA	intergenic	.	.	.
rs536709420	chr2:197031852	-0.06777	N	chr2:196974333	NA	intronic	.	STK17B	ENSG00000081320
rs2596446	chr6:31440195	-0.18152	N	N	1f	downstream	.	.	.
rs180724947	chr2:233956287	-0.05269	N	chr2:234115629	4	intronic	.	.	.
rs547350783	chr19:49840502	-0.17393	N	chr19:49459104	NA	intronic	.	CD37	ENSG00000104894
rs544770206	chr2:204677007	-0.10866	N	chr2:204584456	NA	intergenic	.	.	.
rs562623217	chr6:36997791	-0.33596	N	chr6:36648816	NA	downstream	.	.	.
rs549413595	chr21:43830773	-0.23524	N	chr21:43850713	NA	intronic	.	UBASH3A	ENSG00000160185
rs563489250	chr22:50968563	-0.21651	N	chr22:50628937	NA	upstream;downstream	.	.	.
rs144582211	chr1:161038870	0.06108	N	chr1:161188893	4	intronic	.	ARHGAP30	ENSG00000186517
rs575466619	chr6:106534528	-0.26393	N	chr6:106727215	NA	intronic	.	PRDM1	ENSG00000057657
rs376552908	chr2:242806002	-0.15666	N	chr2:242421866	2b	intergenic	.	.	.
rs544993716	chr16:10972530	-0.24049	N	chr16:11348706	NA	intronic	.	CIITA	ENSG00000179583
rs184016918	chr8:126959241	-0.25741	N	chr8:126474356	5	ncRNA_intronic	.	.	.
rs535250632	chr2:197023740	-0.3356	N	chr2:196974333	NA	intronic	.	STK17B	ENSG00000081320
rs369160613	chr11:117884695	0.12097	N	chr11:118081270	3a	intergenic	.	.	.
rs73973257	chr17:8795306	0.07921	N	chr17:8784361	4	intronic	.	PIK3R5	ENSG00000141506
rs542615366	chr17:76380326	0.02143	N	chr17:76257892	NA	intronic	.	PGS1	ENSG00000087157
rs142815505	chr5:157000077	-0.31597	N	chr5:156655015	6	intronic	.	ADAM19	ENSG00000135074
rs41265727	chr4:48114517	-0.32314	N	N	5	exonic	nonsynonymous	TXK	ENSG00000074966
rs142667114	chr13:46752631	-0.29947	N	N	5	intronic	.	LCP1	ENSG00000136167
rs558166028	chr14:50511478	-0.14541	N	N	NA	ncRNA_intronic	.	.	.
rs117018579	chr11:60758197	-0.32314	N	chr11:60830367	7	intronic	.	CD6	ENSG00000013725
rs182305259	chr6:167364746	-0.22347	N	chr6:167511766	4	intronic	.	RNASET2	ENSG00000026297
rs189616148	chr19:7702332	-0.15648	N	chr19:7415064	4	intronic	.	STXBP2	ENSG00000076944
rs536621669	chr11:60873827	-0.20585	N	chr11:60830367	NA	intronic	.	CD5	ENSG00000110448
rs146242402	chr19:6774120	-0.05269	N	chr19:6671369	5	intronic	.	VAV1	ENSG00000141968
rs530645777	chr6:108057752	-0.22738	N	N	NA	intronic	.	SCML4	ENSG00000146285
rs557538177	chr7:104585290	-0.2831	N	N	NA	intergenic	.	.	.
rs531725964	chr16:50304138	-0.05269	N	chr16:50160737	NA	intronic	.	ADCY7	ENSG00000121281
rs373614375	chr5:43042007	-0.31986	N	N	4	ncRNA_intronic	.	ANXA2R	ENSG00000177721
rs77691947	chr11:44590595	-0.13115	N	N	2b	intronic	.	CD82	ENSG00000085117
rs39897	chr5:131436896	-0.02542	N	chr5:131705458	4	intergenic	.	.	.
rs141621498	chr11:48036491	-0.14726	N	chr11:47888036	6	intronic	.	PTPRJ	ENSG00000149177
rs191955186	chr4:40213215	-0.34622	N	N	5	intronic	.	RHOH	ENSG00000168421
rs192450212	chr1:167632290	-0.17782	N	chr1:167600842	4	intronic	.	RCSD1	ENSG00000198771
rs537453709	chr7:44087714	-0.21359	N	N	NA	intronic	.	DBNL	ENSG00000136279
rs545745231	chr11:102164899	-0.10717	N	chr11:102057068	NA	intergenic	.	.	.
rs541615530	chr11:117857584	-0.09248	N	chr11:118081270	NA	intronic	.	IL10RA	ENSG00000110324
rs180989192	chr11:102184010	-0.23442	N	chr11:102057068	4	intergenic	.	.	.
rs547089567	chr11:73090641	-0.25665	N	chr11:72943483	NA	intronic	.	RELT	ENSG00000054967
rs9689966	chr7:138772795	-0.31205	N	chr7:138735512	6	intronic	.	ZC3HAV1	ENSG00000105939
rs557558168	chr6:106574218	0.35945	N	chr6:106727215	NA	intergenic	.	.	.
rs555618441	chr2:197025007	0.58488	N	chr2:196974333	NA	intronic	.	STK17B	ENSG00000081320
rs575944574	chr1:167588009	-0.23549	N	chr1:167600842	NA	intergenic	.	.	.
rs560919309	chr6:26330565	-0.29133	N	N	NA	intergenic	.	.	.
rs556580314	chr1:26871045	-0.16031	N	chr1:27100243	NA	intronic	.	RPS6KA1	ENSG00000117676
rs185711495	chr5:156673229	-0.25741	N	chr5:156442784	5	intronic	.	ITK	ENSG00000113263
rs561979221	chr6:106553854	-0.25741	N	chr6:106727215	NA	intronic	.	PRDM1	ENSG00000057657
rs143873734	chr7:50429582	-0.10426	N	chr7:50313352	6	intronic	.	IKZF1	ENSG00000185811
rs75206310	chr11:117876332	-0.09855	N	chr11:118081270	4	intergenic	.	.	.
rs564169685	chr14:91874053	-0.18171	N	N	NA	intronic	.	CCDC88C	ENSG00000015133
rs150331403	chr12:47701767	-0.28609	N	N	2b	intergenic	.	.	.
rs539203559	chr2:219232682	-0.29088	N	chr2:219212037	NA	exonic	nonsynonymous	C2orf62	ENSG00000158428
rs560345884	chr19:14149186	-0.2773	N	chr19:14499477	NA	intronic	.	IL27RA	ENSG00000104998
rs535025354	chr17:43508091	-0.14434	N	chr17:43488792	NA	intronic	.	ARHGAP27	ENSG00000159314
rs4689517	chr4:6687382	-0.26244	N	chr4:6969919	4	intergenic	.	.	.
rs534593549	chr10:72338399	-0.26861	N	N	NA	intergenic	.	.	.
rs567156131	chr1:26641478	-0.07422	N	chr1:27100243	NA	intronic	.	UBXN11	ENSG00000158062
rs369630487	chr1:167619154	-0.25134	N	chr1:167600842	5	intronic	.	RCSD1	ENSG00000198771
rs574535833	chr11:60795173	0.24462	N	chr11:60830367	NA	intergenic	.	.	.
rs112025906	chr16:57077177	0.14607	N	chr16:57061189	5	intronic	.	NLRC5	ENSG00000140853
rs12713659	chr2:68943679	-0.27894	N	chr2:68615546	5	intergenic	.	.	.
rs7804956	chr7:138785005	-0.25954	Y	chr7:138735512	5	intronic	.	ZC3HAV1	ENSG00000105939
rs559073352	chr2:233993940	-0.18152	N	chr2:234115629	NA	intronic	.	.	.
rs79046940	chr3:45986288	-0.33487	N	chr3:46418689	6	intronic	.	FYCO1	ENSG00000163820
rs548012435	chr11:117881426	0.09243	N	chr11:118081270	NA	intergenic	.	.	.
rs180959770	chr2:68974307	-0.17844	N	chr2:68615546	5	intronic	.	ARHGAP25	ENSG00000163219
rs541611191	chr11:60768696	-0.32314	N	chr11:60830367	NA	intronic	.	CD6	ENSG00000013725
rs539755998	chr20:1642352	-0.27076	N	chr20:1931001	NA	intergenic	.	.	.
rs559049849	chr19:39820373	-0.32973	N	chr19:39942569	NA	intronic	.	GMFG	ENSG00000130755
rs375154990	chr6:32809263	-0.18152	N	N	6	intronic	.	PSMB8	ENSG00000204264
rs191078277	chr3:183272328	0.04215	N	chr3:183730295	4	intronic	.	KLHL6	ENSG00000172578
rs372014475	chr6:31464292	-0.27361	N	N	3a	intronic	.	.	.
rs569171178	chr7:150382173	-0.26204	N	chr7:150278589	NA	upstream	.	.	.
rs577345113	chr6:159073020	-0.25741	N	chr6:159469512	NA	intronic	.	SYTL3	ENSG00000164674
rs192167193	chr5:131792751	-0.07186	N	chr5:131705458	5	ncRNA_intronic	.	.	.
rs548546832	chr17:76108734	-0.26922	N	chr17:76257892	NA	upstream;downstream	.	.	.
rs146079697	chr1:92938295	-0.32034	N	chr1:92733769	5	intergenic	.	.	.
rs554705740	chr3:183231579	-0.10426	N	chr3:183730295	NA	intronic	.	KLHL6	ENSG00000172578
rs534130769	chr3:150901188	-0.08796	N	chr3:151073355	NA	intronic	.	MED12L	ENSG00000144893
rs189791592	chr7:98974424	-0.10918	N	chr7:99036920	5	intronic	.	ARPC1B	ENSG00000130429
rs183488968	chr12:92933222	0.19956	N	chr12:92747528	4	intergenic	.	.	.
rs150657505	chr11:118213480	-0.20097	N	chr11:118639653	4	upstream	.	.	.
rs1059570	chr6:29911951	-0.09063	N	chr6:29596242	5	exonic	synonymous	HLA-A	ENSG00000206503
rs149333430	chr5:35868901	-0.20585	N	chr5:35875134	5	intronic	.	IL7R	ENSG00000168685
rs553288798	chr7:138774715	-0.24143	N	chr7:138735512	NA	intronic	.	ZC3HAV1	ENSG00000105939
rs202137574	chr9:117122321	-0.18663	N	N	6	exonic	nonsynonymous	AKNA	ENSG00000106948
rs541520087	chr11:59041249	-0.33346	N	N	NA	intergenic	.	.	.
rs138294862	chr9:117126057	-0.17051	N	N	4	intronic	.	AKNA	ENSG00000106948
rs565353017	chr6:137424338	-0.14724	N	chr6:137082948	NA	intergenic	.	.	.
rs139313349	chr16:27330413	-0.24004	N	chr16:27356398	4	intronic	.	IL4R	ENSG00000077238
rs552893006	chr9:117721539	-0.28021	N	chr9:117696336	NA	intergenic	.	.	.
rs576491769	chr11:57425083	-0.25309	N	chr11:57724059	NA	upstream	.	.	.
rs191030104	chr1:117312485	0.30616	N	chr1:117544331	4	downstream	.	.	.
rs75739421	chr5:76147692	-0.27466	N	chr5:76058509	2b	intronic	.	S100Z	ENSG00000171643
rs187647564	chr2:198077922	-0.25213	N	chr2:198544183	4	intronic	.	ANKRD44	ENSG00000065413
rs111676633	chr18:2640092	0.01534	N	N	5	intergenic	.	.	.
rs185940899	chr1:92941227	-0.18152	N	chr1:92733769	4	UTR3	.	GFI1	ENSG00000162676
rs117687665	chr11:117865290	-0.07702	N	chr11:118081270	3a	intronic	.	IL10RA	ENSG00000110324
rs567067042	chr2:137140198	0.34525	N	chr2:136713108	NA	intergenic	.	.	.
rs559760082	chr1:161024653	-0.05269	N	chr1:161188893	NA	intronic	.	ARHGAP30	ENSG00000186517
rs551650432	chr19:42394072	-0.33637	N	chr19:42767593	NA	intronic	.	ARHGEF1	ENSG00000076928
rs550984387	chr15:89201019	0.00453	N	N	NA	intergenic	.	.	.
rs532592909	chr6:159142955	-0.27022	N	chr6:159469512	NA	intronic	.	SYTL3	ENSG00000164674
rs187193901	chr15:44969005	-0.05968	N	N	4	intronic	.	PATL2	ENSG00000229474
rs566587481	chr1:89743940	-0.25461	N	N	NA	intergenic	.	.	.
rs77346710	chr2:98346996	-0.21474	N	chr2:98271575	4	intronic	.	ZAP70	ENSG00000115085
rs559899339	chr2:69038121	-0.06924	N	chr2:68615546	NA	intronic	.	ARHGAP25	ENSG00000163219
rs149450207	chr16:68039967	-0.09076	N	chr16:68138091	4	intergenic	.	.	.
rs567467385	chr2:198120076	-0.30325	N	chr2:198544183	NA	ncRNA_intronic	.	ANKRD44	ENSG00000065413
rs565808596	chr5:50008887	-0.27894	N	chr5:49958363	NA	intronic	.	PARP8	ENSG00000151883
rs561438288	chr2:204804097	-0.20585	N	chr2:204584456	NA	intronic	.	ICOS	ENSG00000163600
rs143643272	chr18:2665153	-0.31205	N	N	6	intronic	.	SMCHD1	ENSG00000101596
rs111725225	chr16:88762127	-0.20604	N	chr16:88518569	5	downstream	.	.	.
rs571211005	chr17:76731092	-0.15829	N	chr17:76257892	NA	intronic	.	CYTH1	ENSG00000108669
rs7581486	chr2:197021884	-0.30712	N	chr2:196974333	6	intronic	.	STK17B	ENSG00000081320
rs539085035	chr22:37705993	-0.16409	N	chr22:37258986	NA	intronic	.	CYTH4	ENSG00000100055
rs557961032	chr11:117859247	-0.09884	N	chr11:118081270	NA	intronic	.	IL10RA	ENSG00000110324
rs548206537	chr14:91821604	-0.33902	N	N	NA	intronic	.	CCDC88C	ENSG00000015133
rs535884856	chr16:88765707	-0.19825	N	chr16:88518569	NA	intronic	.	RNF166	ENSG00000158717
rs554009989	chr1:111733531	-0.09647	N	chr1:111348029	NA	intronic	.	DENND2D	ENSG00000162777
rs577900278	chr19:1089841	-0.18171	N	chr19:836144	NA	intronic	.	POLR2E	ENSG00000099817
rs190485757	chr19:14144505	-0.12578	N	chr19:14499477	7	intronic	.	IL27RA	ENSG00000104998
rs148603892	chr16:57062896	-0.18152	N	chr16:57061189	5	intronic	.	NLRC5	ENSG00000140853
rs151272839	chr7:38380954	-0.09661	N	N	2b	upstream	.	.	.
rs544330004	chr2:98335906	-0.25741	N	chr2:98271575	NA	intronic	.	ZAP70	ENSG00000115085
rs568423793	chr2:233964532	0.08672	N	chr2:234115629	NA	intronic	.	.	.
rs557447616	chr15:52121851	-0.20635	N	N	NA	UTR5	.	TMOD3	ENSG00000138594
rs528165445	chr3:108540364	-0.11564	N	N	NA	intergenic	.	.	.
rs187441061	chr7:50474423	0.11676	N	chr7:50313352	5	intergenic	.	.	.
rs554561764	chr2:198069829	-0.29358	N	chr2:198544183	NA	intronic	.	ANKRD44	ENSG00000065413
rs114414145	chr21:43846875	0.0167	N	chr21:43850713	2b	exonic	nonsynonymous	UBASH3A	ENSG00000160185
rs192753569	chr1:167460527	-0.27894	N	chr1:167600842	5	intronic	.	CD247	ENSG00000198821
rs373418277	chr14:91856541	-0.33156	N	N	5	intronic	.	CCDC88C	ENSG00000015133
rs115222924	chr17:37951058	-0.19849	N	chr17:38157841	2b	intronic	.	IKZF3	ENSG00000161405
rs6957618	chr7:43685186	-0.14026	N	N	5	intronic	.	COA1	ENSG00000106603
rs548078586	chr20:57796084	-0.32314	N	N	NA	intronic	.	ZNF831	ENSG00000124203
rs547000366	chr8:144640306	-0.27215	N	chr8:144626721	NA	intronic	.	GSDMD	ENSG00000104518
rs554351123	chr1:198567216	-0.31618	N	chr1:199000727	NA	intergenic	.	.	.
rs190109741	chr22:37703215	-0.14539	N	chr22:37258986	4	intronic	.	CYTH4	ENSG00000100055
rs541060630	chr10:50402364	-0.31682	N	chr10:50264204	NA	intergenic	.	.	.
rs111938101	chr11:65411110	-0.30426	N	chr11:65705432	5	intronic	.	SIPA1	ENSG00000213445
rs185024849	chr17:29138628	-0.19982	N	N	7	intronic	.	CRLF3	ENSG00000176390
rs13214791	chr6:31322762	-0.08229	N	N	4	intronic	.	HLA-B	ENSG00000234745
rs574130994	chr20:57761354	-0.23524	N	N	NA	intergenic	.	.	.
rs550426866	chr14:88480283	-0.06372	N	chr14:88472595	NA	UTR3	.	.	.
rs563473827	chr19:49457973	-0.1847	N	chr19:49127490	NA	upstream	.	.	.
rs8179100	chr12:109029573	-0.1985	N	chr12:108721636	4	upstream	.	.	.
rs573886231	chr2:68959618	-0.09569	N	chr2:68615546	NA	intergenic	.	.	.
rs528561775	chr18:2637795	-0.12578	N	N	NA	intergenic	.	.	.
rs189060113	chr1:111415420	-0.22605	N	chr1:111348029	4	intronic	.	.	.
rs61390207	chr20:57742986	-0.25741	N	N	5	intergenic	.	.	.
rs540567892	chr2:233950852	-0.05269	N	chr2:234115629	NA	intronic	.	.	.
rs142076630	chr16:30494350	-0.18152	N	chr16:30471109	7	intronic	.	ITGAL	ENSG00000005844
rs113041230	chr16:3118340	-0.23744	N	chr16:3521071	5	intronic	.	IL32	ENSG00000008517
rs549884411	chr6:159460394	0.81466	N	chr6:159469512	NA	intronic	.	TAGAP	ENSG00000164691
rs139895354	chr9:117155202	-0.25461	N	N	2b	intronic	.	AKNA	ENSG00000106948
rs183755788	chr7:50310015	-0.09302	N	chr7:50313352	4	intergenic	.	.	.
rs569933832	chr4:873598	-0.21247	N	chr4:702972	NA	intronic	.	GAK	ENSG00000178950
rs542016524	chr2:198059097	-0.25295	N	chr2:198544183	NA	intronic	.	ANKRD44	ENSG00000065413
rs533004191	chr5:50037911	-0.27894	N	chr5:49958363	NA	intronic	.	PARP8	ENSG00000151883
rs556514057	chr20:47355698	-0.10482	N	chr20:47384301	NA	intronic	.	PREX1	ENSG00000124126
rs532568508	chr14:105537173	-0.18735	N	chr14:105637156	NA	intergenic	.	.	.
rs149922116	chr7:38393501	-0.30194	N	N	5	ncRNA_intronic	.	.	.
rs533314876	chr7:43665748	-0.11956	N	N	NA	UTR3	.	STK17A	ENSG00000164543
rs541202349	chr2:202098757	-0.15818	N	chr2:202112471	NA	UTR5	.	CASP8	ENSG00000064012
rs145258305	chr19:18210713	-0.20334	N	chr19:18398030	2b	intronic	.	MAST3	ENSG00000099308
rs374611330	chr3:150920195	-0.25741	N	chr3:151073355	7	intronic	.	MED12L	ENSG00000144893
rs181738025	chr6:128237025	-0.27022	N	N	6	intronic	.	THEMIS	ENSG00000172673
rs551546417	chr16:57032970	-0.05762	N	chr16:57061189	NA	intergenic	.	NLRC5	ENSG00000140853
rs562943732	chr1:117354003	-0.27894	N	chr1:117544331	NA	intergenic	.	.	.
rs12445252	chr16:57057679	0.11531	N	chr16:57061189	2b	intronic	.	NLRC5	ENSG00000140853
rs573511593	chr1:2491874	-0.33049	N	chr1:2487663	NA	intronic	.	TNFRSF14	ENSG00000157873
rs11682773	chr2:204862688	-0.34467	N	chr2:204584456	7	intergenic	.	.	.
rs544264812	chr2:202120891	-0.21959	N	chr2:202112471	NA	intronic	.	CASP8	ENSG00000064012
rs547404383	chr19:18214574	-0.24683	N	chr19:18398030	NA	intronic	.	MAST3	ENSG00000099308
rs528617828	chr1:92945129	-0.19432	N	chr1:92733769	NA	intronic	.	GFI1	ENSG00000162676
rs181422948	chr9:100871592	-0.33049	N	N	5	intronic	.	TRIM14	ENSG00000106785
rs186785289	chr2:136998817	-0.32114	N	chr2:136713108	5	intergenic	.	.	.
rs577618546	chr11:60873467	-0.25741	N	chr11:60830367	NA	intronic	.	CD5	ENSG00000110448
rs138357104	chr11:60793577	-0.09855	N	chr11:60830367	2b	intergenic	.	.	.
rs555748622	chr6:109769996	-0.23564	N	chr6:109376647	NA	exonic	nonsynonymous	MICAL1	ENSG00000135596
rs563377207	chr17:76115630	-0.2253	N	chr17:76257892	NA	intronic	.	TMC6	ENSG00000141524
rs537775733	chr21:43827712	-0.23524	N	chr21:43850713	NA	intronic	.	UBASH3A	ENSG00000160185
rs7701588	chr5:131819970	-0.19825	Y	chr5:131705458	3a	intronic	.	IRF1	ENSG00000125347
rs117921421	chr2:233949819	0.13829	N	chr2:234115629	6	intronic	.	.	.
rs537943623	chr22:50977682	-0.13425	N	chr22:50628937	NA	intergenic	.	.	.
rs558106930	chr15:91396401	-0.2309	N	chr15:91427692	NA	intergenic	.	.	.
rs565362407	chr1:167468518	-0.28407	N	chr1:167600842	NA	intronic	.	CD247	ENSG00000198821
rs534786184	chr16:57626739	-0.12999	N	chr16:57444002	NA	intergenic	.	.	.
rs112588181	chr11:104970186	-0.20525	N	N	7	intronic	.	CARD17	ENSG00000255221
rs114333081	chr9:350116	-0.30144	N	chr9:288414	6	intronic	.	DOCK8	ENSG00000107099
rs561382419	chr1:159047108	-0.13562	N	chr1:159062436	NA	upstream	.	.	.
rs557045218	chr22:40318333	-0.18152	N	chr22:39840130	NA	intronic	.	GRAP2	ENSG00000100351
rs192714845	chr2:204750951	-0.21584	N	chr2:204584456	5	intergenic	.	.	.
rs175133	chr11:60859791	-0.10489	N	chr11:60830367	4	intergenic	.	.	.
rs539131789	chr7:104581032	-0.12578	N	N	NA	intergenic	.	.	.
rs534332116	chr17:8823819	-0.17708	N	chr17:8784361	NA	intronic	.	PIK3R5	ENSG00000141506
rs543749344	chr19:6773828	0.16588	N	chr19:6671369	NA	intronic	.	VAV1	ENSG00000141968
rs182318050	chr1:114405202	-0.18152	N	chr1:114377568	5	ncRNA_intronic	.	PTPN22	ENSG00000134242
rs41556319	chr6:31323782	-0.23182	N	N	4	intronic	.	HLA-B	ENSG00000234745
rs536957160	chr2:7884703	-0.29175	N	chr2:7728766	NA	intergenic	.	.	.
rs1651670	chr16:57071335	-0.04491	N	chr16:57061189	5	intronic	.	NLRC5	ENSG00000140853
rs533571731	chr9:117128675	-0.09647	N	N	NA	intronic	.	AKNA	ENSG00000106948
rs184588568	chr3:113950811	-0.27894	N	N	5	intergenic	.	.	.
rs537645927	chr8:37742756	-0.26085	N	N	NA	intronic	.	RAB11FIP1	ENSG00000156675
rs1651671	chr16:57071448	-0.04491	N	chr16:57061189	5	intronic	.	NLRC5	ENSG00000140853
rs139811404	chr22:37641622	-0.26165	N	chr22:37258986	4	intergenic	.	.	.
rs549970992	chr22:40324021	-0.18152	N	chr22:39840130	NA	intronic	.	GRAP2	ENSG00000100351
rs1651672	chr16:57071649	-0.04491	N	chr16:57061189	5	intronic	.	NLRC5	ENSG00000140853
rs4974974	chr4:40213628	-0.34622	N	N	2b	intronic	.	RHOH	ENSG00000168421
rs145302709	chr1:161187307	-0.24554	N	chr1:161620089	2b	intronic	.	FCER1G	ENSG00000158869
rs55796623	chr11:65411714	-0.30426	N	chr11:65705432	2b	intronic	.	SIPA1	ENSG00000213445
rs78957938	chr21:43847252	-0.23524	N	chr21:43850713	5	intronic	.	UBASH3A	ENSG00000160185
rs7170065	chr15:89878289	-0.16246	N	N	2b	upstream	.	.	.
rs566272823	chr8:126934144	-0.30442	N	chr8:126474356	NA	downstream	.	.	.
rs184715349	chr16:3118602	-0.23744	N	chr16:3521071	4	intronic	.	IL32	ENSG00000008517
rs536306449	chr19:18155373	-0.1163	N	chr19:18398030	NA	intergenic	.	.	.
rs554961361	chr2:198136703	-0.29358	N	chr2:198544183	NA	ncRNA_intronic	.	ANKRD44	ENSG00000065413
rs138010076	chr2:68955481	-0.27894	N	chr2:68615546	5	intergenic	.	.	.
rs571932683	chr1:25226471	-0.31995	N	chr1:25291010	NA	UTR3	.	RUNX3	ENSG00000020633
rs532929398	chr22:50627009	-0.20604	N	chr22:50628937	NA	intronic	.	TRABD	ENSG00000170638
rs141348230	chr7:150376255	-0.25461	N	chr7:150278589	5	intergenic	.	.	.
rs558790856	chr14:91861928	-0.13878	N	N	NA	intronic	.	CCDC88C	ENSG00000015133
rs375432986	chr4:915985	-0.31589	N	chr4:702972	4	intronic	.	GAK	ENSG00000178950
rs543617844	chr2:231119393	-0.01352	N	chr2:231161026	NA	intronic	.	SP140	ENSG00000079263
rs185128285	chr4:8203020	-0.30223	N	N	2b	intronic	.	SH3TC1	ENSG00000125089
rs563260242	chr5:49986404	-0.2868	N	chr5:49958363	NA	intronic	.	PARP8	ENSG00000151883
rs191730540	chr8:126940781	-0.25741	N	chr8:126474356	6	ncRNA_intronic	.	.	.
rs573563746	chr3:114012776	-0.22738	N	N	NA	upstream	.	.	.
rs553145341	chr6:42898038	0.42284	N	chr6:42510602	NA	intronic	.	CNPY3	ENSG00000137161
rs557689817	chr1:65422670	-0.06585	N	chr1:65848034	NA	intronic	.	JAK1	ENSG00000162434
rs553899037	chr6:159466590	0.06276	N	chr6:159469512	NA	upstream	.	.	.
rs184117410	chr17:76771218	0.23211	N	N	4	intronic	.	CYTH1	ENSG00000108669
rs552381663	chr6:108035633	-0.28396	N	N	NA	intronic	.	SCML4	ENSG00000146285
rs2099171	chr10:45915941	-0.1831	Y	chr10:45915941	3a	intronic	.	ALOX5	ENSG00000012779
rs557689818	chr2:233981457	-0.22573	N	chr2:234115629	NA	intronic	.	.	.
rs539357581	chr1:167646358	-0.22384	N	chr1:167600842	NA	intronic	.	RCSD1	ENSG00000198771
rs550293337	chr11:117881097	-0.09855	N	chr11:118081270	NA	intergenic	.	.	.
rs147940933	chr11:121288034	-0.29541	N	chr11:121574858	4	intergenic	.	.	.
rs554523055	chr22:40318381	-0.18152	N	chr22:39840130	NA	intronic	.	GRAP2	ENSG00000100351
rs563225819	chr2:204805734	-0.20585	N	chr2:204584456	NA	intronic	.	ICOS	ENSG00000163600
rs191128536	chr6:137555819	-0.04398	N	chr6:137082948	2b	intergenic	.	.	.
rs576519218	chr11:64568903	-0.18329	N	chr11:64085298	NA	intronic	.	MAP4K2	ENSG00000168067
rs576755158	chr14:88471169	-0.25461	N	chr14:88472595	NA	upstream	.	.	.
rs1335540	chr10:26727238	-0.30689	Y	chr10:26741174	2b	upstream	.	APBB1IP	ENSG00000077420
rs79458891	chr6:29675968	-0.20305	N	chr6:29596242	7	intergenic	.	.	.
rs138659001	chr6:33044082	-0.2422	N	chr6:33541507	4	intronic	.	HLA-DPB1	ENSG00000223865
rs74528267	chr15:89195941	-0.2549	N	N	2b	intronic	.	ISG20	ENSG00000172183
rs376574138	chr7:50456663	-0.23801	N	chr7:50313352	7	intronic	.	IKZF1	ENSG00000185811
rs182418725	chr1:160536236	-0.18152	N	N	6	intronic	.	CD84	ENSG00000066294
rs534528163	chr11:73689501	-0.18171	N	N	NA	UTR5	.	UCP2	ENSG00000175567
rs377626181	chr3:14448152	-0.26111	N	N	4	intronic	.	SLC6A6	ENSG00000131389
rs539461774	chr4:2788711	-0.29416	N	chr4:3148276	NA	intergenic	.	.	.
rs542242625	chr21:46334374	-0.08268	N	N	NA	intronic	.	ITGB2	ENSG00000160255
rs572454976	chr16:30503391	-0.04106	N	chr16:30471109	NA	intronic	.	ITGAL	ENSG00000005844
rs189225994	chr16:57045729	-0.23309	N	chr16:57061189	5	intergenic	.	NLRC5	ENSG00000140853
rs7939622	chr11:118087841	0.18959	N	chr11:118081270	4	intronic	.	AMICA1	ENSG00000160593
rs574526070	chr2:197030292	-0.23309	N	chr2:196974333	NA	intronic	.	STK17B	ENSG00000081320
rs9636867	chr21:34609944	-0.33012	N	chr21:34439889	3a	intronic	.	IFNAR2	ENSG00000159110
rs577738317	chr1:26880228	-0.19451	N	chr1:27100243	NA	intronic	.	RPS6KA1	ENSG00000117676
rs147941434	chr1:111730339	-0.31054	N	chr1:111348029	5	intronic	.	DENND2D	ENSG00000162777
rs577085904	chr12:6534958	-0.23892	N	chr12:6499533	NA	intergenic	.	.	.
rs529852130	chr2:233973832	-0.18152	N	chr2:234115629	NA	intronic	.	.	.
rs561326039	chr1:202124144	-0.18867	N	N	NA	intronic	.	PTPN7	ENSG00000143851
rs533455554	chr2:65046816	-0.19228	N	N	NA	intergenic	.	.	.
rs527663056	chr17:37923504	-0.2937	N	chr17:38157841	NA	intronic	.	IKZF3	ENSG00000161405
rs185243385	chr8:82066139	0.15612	N	N	2b	intergenic	.	.	.
rs78787185	chr8:82069293	0.10697	N	N	4	intergenic	.	.	.
rs12719019	chr7:50476139	0.0652	N	chr7:50313352	5	intergenic	.	.	.
rs6598958	chr1:26636679	-0.25588	N	chr1:27100243	7	intronic	.	UBXN11	ENSG00000158062
rs117905329	chr16:3114045	-0.30883	N	chr16:3521071	5	intergenic	.	.	.
rs2305808	chr19:6753769	-0.28832	N	chr19:6671369	2b	intronic	.	SH2D3A	ENSG00000125731
rs542649416	chr11:60749509	-0.20585	N	chr11:60830367	NA	intronic	.	CD6	ENSG00000013725
rs2480679	chr1:167407517	-0.28701	N	chr1:167600842	4	intronic	.	CD247	ENSG00000198821
rs6598957	chr1:26634900	0.0098	N	chr1:27100243	2b	intronic	.	UBXN11	ENSG00000158062
rs28649756	chr2:233933805	0.08672	N	chr2:234115629	2c	intronic	.	.	.
rs189730544	chr9:117137297	-0.12045	N	N	2b	intronic	.	AKNA	ENSG00000106948
rs9807938	chr2:202135840	-0.25741	N	chr2:202112471	7	intronic	.	CASP8	ENSG00000064012
rs543100341	chr2:202117681	0.17341	N	chr2:202112471	NA	intronic	.	CASP8	ENSG00000064012
rs189539357	chr2:202056657	-0.22738	N	chr2:202112471	5	intronic	.	CASP10	ENSG00000003400
rs530203850	chr3:53194781	-0.05828	N	chr3:52873984	NA	upstream	.	.	.
rs560937048	chr19:7703337	-0.08982	N	chr19:7415064	NA	intronic	.	STXBP2	ENSG00000076944
rs77318464	chr16:30484045	0.55328	N	chr16:30471109	2b	UTR5	.	ITGAL	ENSG00000005844
rs540904478	chr3:121379760	-0.06939	N	chr3:121781723	NA	UTR5	.	.	.
rs191471811	chr1:160528580	-0.19896	N	N	4	intronic	.	CD84	ENSG00000066294
rs141226242	chr1:117296366	-0.07702	N	chr1:117544331	6	upstream	.	.	.
rs186548076	chr17:37930530	-0.34088	N	chr17:38157841	2b	intronic	.	IKZF3	ENSG00000161405
rs186868381	chr1:158905453	-0.25741	N	chr1:159062436	7	intronic	.	PYHIN1	ENSG00000163564
rs550059688	chr21:43860485	-0.09582	N	chr21:43850713	NA	intronic	.	UBASH3A	ENSG00000160185
rs114861390	chr6:31465846	-0.25175	N	N	4	UTR5	.	.	.
rs74883340	chr17:33816623	-0.18152	N	chr17:33763678	5	intergenic	.	.	.
rs532375015	chr18:2665251	-0.31205	N	N	NA	intronic	.	SMCHD1	ENSG00000101596
rs543526860	chr1:209930280	0.10058	N	chr1:209942435	NA	intronic	.	TRAF3IP3	ENSG00000009790
rs563996115	chr11:67808754	-0.17559	N	N	NA	exonic	nonsynonymous	TCIRG1	ENSG00000110719
rs540083604	chr21:43859822	-0.03884	N	chr21:43850713	NA	intronic	.	UBASH3A	ENSG00000160185
rs182476195	chr1:92953034	-0.09579	N	chr1:92733769	4	upstream	.	.	.
rs577966717	chr1:27952759	-0.2511	N	chr1:28216736	NA	intronic	.	FGR	ENSG00000000938
rs555290750	chr11:60772912	-0.20585	N	chr11:60830367	NA	intronic	.	CD6	ENSG00000013725
rs534516846	chr9:117124125	-0.18663	N	N	NA	exonic	synonymous	AKNA	ENSG00000106948
rs145605428	chr11:117871222	-0.07702	N	chr11:118081270	4	UTR3	.	IL10RA	ENSG00000110324
rs139247419	chr3:108552025	-0.23524	N	N	6	intronic	.	TRAT1	ENSG00000163519
rs532283349	chr17:76111038	-0.13878	N	chr17:76257892	NA	intronic	.	TMC6	ENSG00000141524
rs551195202	chr16:50704117	-0.25094	N	chr16:50663477	NA	ncRNA_intronic	.	SNX20	ENSG00000167208
rs10461019	chr3:46995340	-0.21576	N	chr3:47184055	4	intronic	.	CCDC12	ENSG00000160799
rs545161239	chr14:91842669	-0.3356	N	N	NA	intronic	.	CCDC88C	ENSG00000015133
rs536847184	chr2:68980486	-0.1208	N	chr2:68615546	NA	intronic	.	ARHGAP25	ENSG00000163219
rs542143263	chr19:6778412	0.27686	N	chr19:6671369	NA	intronic	.	VAV1	ENSG00000141968
rs139861387	chr5:50041944	-0.30854	N	chr5:49958363	7	intronic	.	PARP8	ENSG00000151883
rs537086805	chr7:138765831	-0.31205	N	chr7:138735512	NA	intronic	.	ZC3HAV1	ENSG00000105939
rs113926448	chr16:68037613	-0.11135	N	chr16:68138091	5	intergenic	.	.	.
rs535928114	chr4:48104649	-0.25741	N	N	NA	intronic	.	TXK	ENSG00000074966
rs78621644	chr5:50009817	-0.25741	N	chr5:49958363	5	intronic	.	PARP8	ENSG00000151883
rs189493912	chr1:160491192	-0.21386	N	N	3a	intronic	.	SLAMF6	ENSG00000162739
rs552199866	chr2:68968828	-0.1208	N	chr2:68615546	NA	intronic	.	ARHGAP25	ENSG00000163219
rs557303877	chr1:209922961	-0.18735	N	chr1:209942435	NA	intergenic	.	.	.
rs80074737	chr3:114010267	0.52871	N	N	4	intergenic	.	.	.
rs559834725	chr11:60790607	-0.01979	N	chr11:60830367	NA	intergenic	.	.	.
rs560215432	chr14:91823339	-0.27687	N	N	NA	intronic	.	CCDC88C	ENSG00000015133
rs56408911	chr2:98330061	-0.16391	N	chr2:98271575	4	UTR5	.	ZAP70	ENSG00000115085
rs140130465	chr14:70086116	-0.29754	N	chr14:69840902	4	intronic	.	KIAA0247	ENSG00000100647
rs568190085	chr17:33864170	0.16473	N	chr17:33763678	NA	intergenic	.	.	.
rs137934884	chr5:156997450	-0.19056	N	chr5:156655015	5	intronic	.	ADAM19	ENSG00000135074
rs111585115	chr6:32819018	-0.18645	N	N	4	intronic	.	TAP1	ENSG00000168394
rs140956605	chr22:40298625	-0.29881	N	chr22:39840130	5	intronic	.	GRAP2	ENSG00000100351
rs116642638	chr1:161031605	-0.18152	N	chr1:161188893	7	intronic	.	ARHGAP30	ENSG00000186517
rs115859621	chr3:150920318	-0.25741	N	chr3:151073355	7	intronic	.	MED12L	ENSG00000144893
rs534305881	chr6:106574699	0.32703	N	chr6:106727215	NA	intergenic	.	.	.
rs191140730	chr1:160546184	0.0793	N	N	5	intronic	.	CD84	ENSG00000066294
rs545402991	chr7:50415052	-0.0975	N	chr7:50313352	NA	intronic	.	IKZF1	ENSG00000185811
rs78755678	chr11:117875882	-0.09855	N	chr11:118081270	4	intergenic	.	.	.
rs534026514	chr17:16323481	-0.15947	N	chr17:16156235	NA	exonic	nonsynonymous	TRPV2	ENSG00000187688
rs73409265	chr7:106502964	-0.25461	N	chr7:106372219	5	intergenic	.	.	.
rs139310081	chr14:91779271	-0.31054	N	N	5	intronic	.	CCDC88C	ENSG00000015133
rs56952336	chr6:33040691	-0.15435	N	N	4	intronic	.	HLA-DPA1	ENSG00000231389
rs539458551	chr11:67771276	-0.00648	N	N	NA	intronic	.	UNC93B1	ENSG00000110057
rs544279162	chr17:74490829	-0.32151	N	chr17:74710128	NA	intronic	.	RHBDF2	ENSG00000129667
rs533299517	chr16:68036036	-0.27894	N	chr16:68138091	NA	intergenic	.	.	.
rs557233617	chr16:57021011	-0.06644	N	chr16:57061189	NA	intergenic	.	.	.
rs28735663	chr17:73238173	-0.29778	N	chr17:72762646	5	intronic	.	GGA3	ENSG00000125447
rs386572937	chr6:29915766	-0.24143	N	chr6:29596242	4	intergenic	.	.	.
rs533405566	chr6:139446479	-0.31419	N	N	NA	intergenic	.	.	.
rs557982154	chr2:136894397	-0.06613	N	chr2:136713108	NA	intergenic	.	.	.
rs139739057	chr14:91847398	-0.27022	N	N	2b	intronic	.	CCDC88C	ENSG00000015133
rs569454238	chr20:57736487	-0.2323	N	N	NA	intergenic	.	.	.
rs541639915	chr10:11315034	-0.11091	N	N	NA	intronic	.	CELF2	ENSG00000048740
rs578235456	chr5:50040316	-0.30854	N	chr5:49958363	NA	intronic	.	PARP8	ENSG00000151883
rs544298858	chr9:134139693	-0.32585	N	N	NA	intronic	.	FAM78A	ENSG00000126882
rs111374599	chr2:233964559	0.08672	N	chr2:234115629	5	intronic	.	.	.
rs569177374	chr20:57722818	-0.28744	N	N	NA	intergenic	.	.	.
rs35332743	chr17:7483624	-0.24958	N	chr17:7240391	4	exonic	synonymous	CD68	ENSG00000129226
rs138484299	chr21:34640456	-0.18322	N	chr21:34439889	5	intronic	.	IL10RB	ENSG00000243646
rs370436451	chr12:105035764	-0.18253	N	N	4	intronic	.	CHST11	ENSG00000171310
rs191533611	chr7:44088426	-0.21359	N	N	7	intronic	.	DBNL	ENSG00000136279
rs576313624	chr15:45009266	-0.2909	N	N	NA	intronic	.	B2M	ENSG00000166710
rs557775376	chr2:233956207	-0.05269	N	chr2:234115629	NA	intronic	.	.	.
rs149744022	chr2:198075340	-0.11634	N	chr2:198544183	4	intronic	.	ANKRD44	ENSG00000065413
rs549229131	chr21:43830142	-0.23524	N	chr21:43850713	NA	intronic	.	UBASH3A	ENSG00000160185
rs545138168	chr19:41809061	-0.33354	N	N	NA	intronic	.	HNRNPUL1	ENSG00000105323
rs142873513	chr6:167543710	-0.08246	N	chr6:167511766	4	intronic	.	CCR6	ENSG00000112486
rs114252743	chr7:104581403	0.06375	N	N	4	intergenic	.	.	.
rs10210630	chr2:69015468	-0.24963	N	chr2:68615546	5	intronic	.	ARHGAP25	ENSG00000163219
rs180678666	chr1:158904744	-0.25741	N	chr1:159062436	6	intronic	.	PYHIN1	ENSG00000163564
rs533357315	chr14:91732517	-0.32527	N	N	NA	intergenic	.	.	.
rs116619529	chr12:32115957	-0.33145	N	chr12:32138924	5	intronic	.	KIAA1551	ENSG00000174718
rs139886016	chr19:42392491	-0.287	N	chr19:42767593	2b	intronic	.	ARHGEF1	ENSG00000076928
rs561893275	chr6:24936926	-0.02213	N	N	NA	intronic	.	.	.
rs142618914	chr3:46005885	0.02412	N	chr3:46418689	4	exonic	nonsynonymous	FYCO1	ENSG00000163820
rs573339311	chr14:24809679	-0.29241	N	N	NA	upstream	.	.	.
rs563257372	chr17:47296808	0.17772	N	chr17:47488823	NA	intronic	.	ABI3	ENSG00000108798
rs192304573	chr11:60778573	-0.20585	N	chr11:60830367	5	exonic	synonymous	CD6	ENSG00000013725
rs142860619	chr22:37880298	-0.24567	N	chr22:37531436	4	intronic	.	MFNG	ENSG00000100060
rs558699372	chr3:113946234	-0.27894	N	N	NA	intergenic	.	.	.
rs148243854	chr14:91841334	-0.26157	N	N	2b	intronic	.	CCDC88C	ENSG00000015133
rs28545216	chr18:2654032	-0.2831	N	N	5	ncRNA_intronic	.	.	.
rs569335809	chr16:10972709	-0.01132	N	chr16:11348706	NA	intronic	.	CIITA	ENSG00000179583
rs12048900	chr1:111766051	-0.25461	N	chr1:111348029	1f	intergenic	.	.	.
rs182781676	chr9:117151416	0.06491	N	N	3a	intronic	.	AKNA	ENSG00000106948
rs548576302	chr12:53600069	0.01243	N	chr12:53747853	NA	intronic	.	ITGB7	ENSG00000139626
rs567000301	chr8:134079367	-0.32803	N	chr8:134103953	NA	intronic	.	SLA	ENSG00000155926
rs372669485	chr16:88758465	0.07825	N	chr16:88518569	4	intergenic	.	.	.
rs555995641	chr19:6479373	-0.05269	N	chr19:6671369	NA	intronic	.	DENND1C	ENSG00000205744
rs9829622	chr3:183272412	0.47089	N	chr3:183730295	2b	intronic	.	KLHL6	ENSG00000172578
rs549118871	chr2:233936004	-0.10426	N	chr2:234115629	NA	intronic	.	.	.
rs567174919	chr19:49840521	-0.17393	N	chr19:49459104	NA	intronic	.	CD37	ENSG00000104894
rs577024032	chr21:43860315	-0.03884	N	chr21:43850713	NA	intronic	.	UBASH3A	ENSG00000160185
rs150147150	chr2:231338156	0.01814	N	chr2:231161026	4	splicing	.	SP100	ENSG00000067066
rs140329331	chr1:160430614	-0.06878	N	N	3a	intergenic	.	.	.
rs75874665	chr11:48077411	-0.20083	N	chr11:47888036	4	intronic	.	PTPRJ	ENSG00000149177
rs192581004	chr1:160547851	0.19787	N	N	5	intronic	.	CD84	ENSG00000066294
rs543323687	chr6:159454712	0.0624	N	chr6:159469512	NA	downstream	.	.	.
rs142791688	chr7:128580875	-0.28095	N	chr7:128576086	4	UTR5	.	IRF5	ENSG00000128604
rs544619329	chr8:145052881	0.20129	N	chr8:144626721	NA	intronic	.	PARP10	ENSG00000178685
rs550144917	chr11:104914470	0.04865	N	N	NA	intronic	.	CARD16	ENSG00000204397
rs149667088	chr3:45992059	-0.33487	N	chr3:46418689	4	intronic	.	FYCO1	ENSG00000163820
rs12937982	chr17:74488955	-0.0907	N	chr17:74710128	4	intronic	.	RHBDF2	ENSG00000129667
rs556379218	chr1:160512349	-0.29881	N	N	NA	UTR3	.	CD84	ENSG00000066294
rs9260328	chr6:29917131	-0.23651	N	chr6:29596242	3a	intergenic	.	.	.
rs9260329	chr6:29917136	-0.23651	N	chr6:29596242	3a	intergenic	.	.	.
rs546209929	chr1:160752414	-0.17074	N	chr1:161188893	NA	intergenic	.	.	.
rs545812135	chr16:88762772	-0.20604	N	chr16:88518569	NA	downstream	.	.	.
rs567107441	chr6:29690952	0.10869	N	chr6:29596242	NA	upstream	.	.	.
rs9260323	chr6:29917048	-0.23651	N	chr6:29596242	4	intergenic	.	.	.
rs9260320	chr6:29917004	-0.24143	N	chr6:29596242	4	intergenic	.	.	.
rs9260321	chr6:29917028	-0.24143	N	chr6:29596242	3a	intergenic	.	.	.
rs540146927	chr15:80264037	-0.2212	N	chr15:80279344	NA	upstream	.	.	.
rs372822223	chr11:60857827	-0.25741	N	chr11:60830367	3a	intergenic	.	.	.
rs566778353	chr14:91777779	-0.04612	N	N	NA	intronic	.	CCDC88C	ENSG00000015133
rs146322163	chr19:1087650	-0.04551	N	chr19:836144	2b	UTR3	.	POLR2E	ENSG00000099817
rs113705399	chr2:69009830	-0.12858	N	chr2:68615546	7	intronic	.	ARHGAP25	ENSG00000163219
rs3828798	chr6:32636038	-0.24245	N	N	2b	intergenic	.	.	.
rs537780482	chr3:150916670	-0.24963	N	chr3:151073355	NA	exonic	nonsynonymous	MED12L	ENSG00000144893
rs373315788	chr3:52278737	-0.2207	N	N	4	intergenic	.	.	.
rs531192150	chr7:138787337	-0.23023	N	chr7:138735512	NA	intronic	.	ZC3HAV1	ENSG00000105939
rs3828793	chr6:32635883	-0.24245	N	N	3a	intergenic	.	.	.
rs553844490	chr20:43662361	-0.30712	N	N	NA	intronic	.	STK4	ENSG00000101109
rs567967730	chr20:47338886	-0.22354	N	chr20:47384301	NA	intronic	.	PREX1	ENSG00000124126
rs117180642	chr17:8838048	0.08672	N	chr17:8784361	5	intronic	.	PIK3R5	ENSG00000141506
rs577821896	chr4:918028	-0.21372	N	chr4:702972	NA	intronic	.	GAK	ENSG00000178950
rs144336921	chr4:48128904	-0.22738	N	N	4	intronic	.	TXK	ENSG00000074966
rs531440252	chr7:138775691	-0.23801	N	chr7:138735512	NA	intronic	.	ZC3HAV1	ENSG00000105939
rs536263029	chr2:68975128	-0.07416	N	chr2:68615546	NA	intronic	.	ARHGAP25	ENSG00000163219
rs559139211	chr5:156681372	-0.25741	N	chr5:156442784	NA	UTR3	.	ITK	ENSG00000113263
rs375541669	chr6:32826971	-0.10255	N	N	7	intronic	.	PSMB9	ENSG00000240065
rs537004313	chr16:3123542	-0.0364	N	chr16:3521071	NA	intergenic	.	.	.
rs190094830	chr14:91822615	-0.33902	N	N	3a	intronic	.	CCDC88C	ENSG00000015133
rs530816658	chr16:3125372	-0.08626	N	chr16:3521071	NA	intergenic	.	.	.
rs145918085	chr6:137554909	-0.29851	N	chr6:137082948	5	intergenic	.	.	.
rs556276617	chr10:50388236	-0.12526	N	chr10:50264204	NA	intronic	.	C10orf128	ENSG00000204161
rs552054428	chr7:128579701	-0.11981	N	chr7:128576086	NA	intronic	.	IRF5	ENSG00000128604
rs547443420	chr2:69034327	-0.06924	N	chr2:68615546	NA	intronic	.	ARHGAP25	ENSG00000163219
rs552157178	chr1:92945072	-0.19432	N	chr1:92733769	NA	intronic	.	GFI1	ENSG00000162676
rs570482000	chr19:48745523	-0.33145	N	chr19:49127490	NA	intronic	.	CARD8	ENSG00000105483
rs543801305	chr7:104597344	-0.12578	N	N	NA	intergenic	.	.	.
rs144129995	chr1:92949453	-0.16967	N	chr1:92733769	4	intronic	.	GFI1	ENSG00000162676
rs200619296	chr4:100769768	-0.20522	N	N	4	intronic	.	DAPP1	ENSG00000070190
rs562891904	chr21:34610975	-0.08114	N	chr21:34439889	NA	intronic	.	IFNAR2	ENSG00000159110
rs563430776	chr5:169063736	-0.12437	N	N	NA	upstream	.	.	.
rs141017988	chr5:1313491	-0.09932	N	chr5:1313242	4	intergenic	.	.	.
rs566395305	chr15:40601412	-0.27811	N	N	NA	intergenic	.	.	.
rs529609979	chr19:38539834	-0.28515	N	chr19:38554364	NA	intronic	.	SIPA1L3	ENSG00000105738
rs368711998	chr2:231183991	0.39799	N	chr2:231161026	3a	intergenic	.	.	.
rs143692980	chr16:3127106	0.15617	N	chr16:3521071	4	intergenic	.	.	.
rs575661078	chr11:73691354	-0.16986	N	N	NA	intronic	.	UCP2	ENSG00000175567
rs565374347	chr1:92940701	-0.18152	N	chr1:92733769	NA	UTR3	.	GFI1	ENSG00000162676
rs191980950	chr7:150360875	-0.09302	N	chr7:150278589	5	intergenic	.	.	.
rs148766205	chr15:44974178	-0.20305	N	N	6	intergenic	.	.	.
rs544622634	chr2:198075299	-0.11634	N	chr2:198544183	NA	intronic	.	ANKRD44	ENSG00000065413
rs140263501	chr9:117685677	-0.21865	N	chr9:117696336	7	intronic	.	TNFSF8	ENSG00000106952
rs146614350	chr22:40329567	-0.18152	N	chr22:39840130	5	intronic	.	GRAP2	ENSG00000100351
rs553454508	chr11:128367245	-0.34591	N	chr11:128562098	NA	intronic	.	ETS1	ENSG00000134954
rs374857062	chr19:15575083	0.10869	N	N	2b	exonic	synonymous	RASAL3	ENSG00000105122
rs577498129	chr7:43670332	-0.11614	N	N	NA	intergenic	.	.	.
rs74394639	chr10:6095920	-0.28687	N	chr10:6101129	4	intronic	.	IL2RA	ENSG00000134460
rs180870529	chr20:47435336	-0.3279	N	chr20:47384301	3a	intronic	.	PREX1	ENSG00000124126
rs572186853	chr20:56191745	-0.05269	N	N	NA	intronic	.	ZBP1	ENSG00000124256
rs10484029	chr14:91862522	-0.13878	N	N	4	intronic	.	CCDC88C	ENSG00000015133
rs539116122	chr7:50423553	-0.13365	N	chr7:50313352	NA	intronic	.	IKZF1	ENSG00000185811
rs544169280	chr17:37055073	-0.25	N	chr17:37298789	NA	intronic	.	LASP1	ENSG00000002834
rs565264051	chr17:33825629	-0.19432	N	chr17:33763678	NA	intergenic	.	.	.
rs74467648	chr7:50466439	-0.19539	N	chr7:50313352	5	intronic	.	IKZF1	ENSG00000185811
rs114793056	chr16:57033053	-0.05762	N	chr16:57061189	4	intergenic	.	NLRC5	ENSG00000140853
rs542827447	chr16:57062193	-0.18152	N	chr16:57061189	NA	intronic	.	NLRC5	ENSG00000140853
rs576416760	chr6:29892953	-0.20305	N	chr6:29596242	NA	ncRNA_exonic	.	.	.
rs114622671	chr6:32920566	-0.2422	N	N	4	intronic	.	HLA-DMA	ENSG00000204257
rs116257355	chr17:76122954	-0.28339	N	chr17:76257892	4	UTR5	.	TMC6	ENSG00000141524
rs145795754	chr5:156684764	-0.27894	N	chr5:156442784	5	intergenic	.	.	.
rs77489303	chr2:69055003	-0.1208	N	chr2:68615546	5	intergenic	.	.	.
rs149858615	chr14:65755762	-0.32899	N	chr14:65564703	5	intergenic	.	.	.
rs150493454	chr1:175158433	0.01592	N	N	4	intronic	.	KIAA0040	ENSG00000235750
rs181457007	chr16:3126113	-0.09179	N	chr16:3521071	4	intergenic	.	.	.
rs529532699	chr7:98973871	-0.25467	N	chr7:99036920	NA	intronic	.	ARPC1B	ENSG00000130429
rs144480944	chr1:167410772	-0.29194	N	chr1:167600842	4	intronic	.	CD247	ENSG00000198821
rs77328739	chr11:73683947	-0.20324	N	N	4	intergenic	.	.	.
rs565513652	chr11:60790364	-0.17306	N	chr11:60830367	NA	intergenic	.	.	.
rs7789106	chr7:50450420	-0.31205	N	chr7:50313352	4	intronic	.	IKZF1	ENSG00000185811
rs144054597	chr19:17530872	-0.16559	N	chr19:17650608	4	UTR5	.	.	.
rs144380123	chr14:50529559	-0.19358	N	N	2a	ncRNA_intronic	.	.	.
rs2892050	chr19:48746398	-0.33145	N	chr19:49127490	7	intronic	.	CARD8	ENSG00000105483
rs549092328	chr6:106547517	-0.27923	N	chr6:106727215	NA	intronic	.	PRDM1	ENSG00000057657
rs550095758	chr14:88469300	-0.20363	N	chr14:88472595	NA	intergenic	.	.	.
rs188175382	chr9:35638525	-0.26325	N	chr9:35687556	5	intergenic	.	.	.
rs575817753	chr22:40327657	-0.18152	N	chr22:39840130	NA	intronic	.	GRAP2	ENSG00000100351
rs572840507	chr3:46412803	-0.27894	N	chr3:46418689	NA	ncRNA_exonic	.	CCR5	ENSG00000160791
rs4348696	chr1:89741523	-0.25461	N	N	6	intergenic	.	.	.
rs140034700	chr5:35875589	-0.32314	N	chr5:35875134	5	intronic	.	IL7R	ENSG00000168685
rs551643529	chr19:39108098	-0.2946	N	chr19:38925079	NA	intronic	.	MAP4K1	ENSG00000104814
rs546906374	chr7:55601227	0.1073	N	chr7:56068714	NA	intronic	.	VOPP1	ENSG00000154978
rs143750202	chr16:3121943	-0.22738	N	chr16:3521071	4	intergenic	.	.	.
rs529934771	chr17:8843221	0.28928	N	chr17:8784361	NA	intronic	.	PIK3R5	ENSG00000141506
rs191082772	chr7:50423580	-0.13365	N	chr7:50313352	4	intronic	.	IKZF1	ENSG00000185811
rs572347234	chr2:152144954	0.18225	N	N	NA	intronic	.	NMI	ENSG00000123609
rs562632228	chr1:111414042	-0.27761	N	chr1:111348029	NA	intronic	.	.	.
rs189859355	chr5:169721579	-0.28701	N	chr5:169691627	3a	intronic	.	LCP2	ENSG00000043462
rs556167192	chr4:40215938	-0.34622	N	N	NA	intronic	.	RHOH	ENSG00000168421
rs556175850	chr6:149790227	-0.05307	N	chr6:149793000	NA	intronic	.	ZC3H12D	ENSG00000178199
rs564086461	chr16:50301635	-0.20222	N	chr16:50160737	NA	intronic	.	ADCY7	ENSG00000121281
rs561085571	chr1:26634217	-0.118	N	chr1:27100243	NA	intronic	.	UBXN11	ENSG00000158062
rs531117682	chr3:45993287	-0.33979	N	chr3:46418689	NA	intronic	.	FYCO1	ENSG00000163820
rs11974928	chr7:104627873	-0.3356	N	N	7	ncRNA_exonic	.	.	.
rs372019231	chr15:75091724	-0.34185	N	chr15:75361539	4	exonic	synonymous	CSK	ENSG00000103653
rs556960991	chr6:159081579	-0.27867	N	chr6:159469512	NA	intronic	.	SYTL3	ENSG00000164674
rs563814020	chr2:198129200	-0.22364	N	chr2:198544183	NA	ncRNA_intronic	.	ANKRD44	ENSG00000065413
rs199759038	chr5:156638290	-0.01487	N	chr5:156442784	7	intronic	.	ITK	ENSG00000113263
rs149322895	chr1:89778251	-0.26742	N	N	7	intergenic	.	.	.
rs557410561	chr12:6560931	-0.26745	N	chr12:6499533	NA	upstream;downstream	.	.	.
rs111401173	chr10:6390285	0.17381	N	chr10:6101129	2b	intergenic	.	.	.
rs556467731	chr5:43044115	-0.33123	N	N	NA	ncRNA_intronic	.	.	.
rs760462	chr21:46328099	-0.33329	N	N	4	intronic	.	ITGB2	ENSG00000160255
rs7160308	chr14:91780251	-0.18171	N	N	4	exonic	nonsynonymous	CCDC88C	ENSG00000015133
rs573278804	chr11:60881117	-0.25741	N	chr11:60830367	NA	intronic	.	CD5	ENSG00000110448
rs576289327	chr19:15574875	0.27669	N	N	NA	exonic	nonsynonymous	RASAL3	ENSG00000105122
rs563014169	chr11:128582117	-0.27263	N	chr11:128562098	NA	intronic	.	FLI1	ENSG00000151702
rs531144007	chr11:4414700	-0.1449	N	N	NA	intronic	.	TRIM21	ENSG00000132109
rs577058628	chr2:69011442	-0.12858	N	chr2:68615546	NA	intronic	.	ARHGAP25	ENSG00000163219
rs76411437	chr8:124108537	-0.03416	N	N	4	intronic	.	TBC1D31	ENSG00000156787
rs576632468	chr2:202131099	-0.25741	N	chr2:202112471	NA	intronic	.	CASP8	ENSG00000064012
rs578160182	chr6:29694065	-0.05269	N	chr6:29596242	NA	intronic	.	HLA-F	ENSG00000204642
rs375834250	chr11:60767948	-0.32807	N	chr11:60830367	5	intronic	.	CD6	ENSG00000013725
rs146269919	chr6:159078114	-0.25741	N	chr6:159469512	4	intronic	.	SYTL3	ENSG00000164674
rs142156586	chr16:88767241	-0.03687	N	chr16:88518569	3a	intronic	.	RNF166	ENSG00000158717
rs9508716	chr13:30946126	0.01751	N	chr13:31079184	2b	ncRNA_intronic	.	.	.
rs183109583	chr11:102189517	-0.20439	N	chr11:102057068	4	intronic	.	BIRC3	ENSG00000023445
rs535847592	chr20:49133203	-0.32941	N	chr20:49205095	NA	intronic	.	PTPN1	ENSG00000196396
rs530910573	chr3:5233760	-0.27905	N	N	NA	intronic	.	EDEM1	ENSG00000134109
rs188083561	chr6:31319305	-0.07422	N	N	4	intergenic	.	.	.
rs10057917	chr5:150445646	-0.19352	N	chr5:150567017	5	intronic	.	TNIP1	ENSG00000145901
rs184891302	chr6:32813686	-0.07702	N	N	2b	ncRNA_exonic	.	TAP1	ENSG00000168394
rs548120429	chr21:46970683	-0.17944	N	N	NA	intergenic	.	.	.
rs371559866	chr9:117721034	-0.09085	N	chr9:117696336	4	intergenic	.	.	.
rs111909354	chr11:60884278	-0.06358	N	chr11:60830367	3a	intronic	.	CD5	ENSG00000110448
rs7156801	chr14:21250366	-0.14604	N	chr14:21431413	4	UTR3	.	RNASE6	ENSG00000169413
rs559644276	chr2:98342353	-0.27902	N	chr2:98271575	NA	intronic	.	ZAP70	ENSG00000115085
rs115138658	chr17:43312960	-0.20452	N	chr17:43488792	4	intronic	.	FMNL1	ENSG00000184922
rs530655362	chr8:145060692	-0.19711	N	chr8:144626721	NA	upstream	.	.	.
rs72829866	chr2:113926835	-0.33712	N	chr2:113712407	4	intergenic	.	.	.
rs566684626	chr17:76109344	0.05998	N	chr17:76257892	NA	intronic	.	TMC6	ENSG00000141524
rs536214498	chr5:14594055	-0.12262	N	chr5:14610309	NA	intronic	.	FAM105A	ENSG00000145569
rs550571146	chr1:31213698	-0.19674	N	chr1:31231680	NA	intronic	.	LAPTM5	ENSG00000162511
rs534094536	chr5:156675501	-0.25741	N	chr5:156442784	NA	intronic	.	ITK	ENSG00000113263
rs527828868	chr14:52792245	-0.16559	N	chr14:52618827	NA	intronic	.	PTGER2	ENSG00000125384
rs568819275	chr22:40334011	-0.18152	N	chr22:39840130	NA	intronic	.	GRAP2	ENSG00000100351
rs560794681	chr19:48748107	-0.22415	N	chr19:49127490	NA	intronic	.	CARD8	ENSG00000105483
rs572497711	chr22:50631567	-0.0418	N	chr22:50628937	NA	intronic	.	TRABD	ENSG00000170638
rs561431428	chr1:167460577	-0.27894	N	chr1:167600842	NA	intronic	.	CD247	ENSG00000198821
rs548639525	chr2:197005418	-0.31054	N	chr2:196974333	NA	intronic	.	STK17B	ENSG00000081320
rs143182115	chr7:138757394	-0.30712	N	chr7:138735512	4	intronic	.	ZC3HAV1	ENSG00000105939
rs116609744	chr1:89744699	-0.25461	N	N	5	intergenic	.	.	.
rs76024353	chr9:117688938	-0.27022	N	chr9:117696336	5	intronic	.	TNFSF8	ENSG00000106952
rs150235613	chr14:91825904	-0.33497	N	N	5	intronic	.	CCDC88C	ENSG00000015133
rs552762702	chr15:89199559	-0.18645	N	N	NA	UTR3	.	ISG20	ENSG00000172183
rs556367932	chr20:57754277	-0.20585	N	N	NA	intergenic	.	.	.
rs563199509	chr1:200839256	0.58817	N	N	NA	intergenic	.	.	.
rs369343061	chr1:204482317	-0.16691	N	chr1:204530502	2a	intergenic	.	.	.
rs183098944	chr19:6803031	0.03581	N	chr19:6671369	4	intronic	.	VAV1	ENSG00000141968
rs539088507	chr1:114393156	-0.23309	N	chr1:114377568	NA	ncRNA_intronic	.	PTPN22	ENSG00000134242
rs543164169	chr11:73684283	-0.18171	N	N	NA	intergenic	.	.	.
rs528756230	chr5:131749276	-0.21396	N	chr5:131705458	NA	ncRNA_intronic	.	.	.
rs535070465	chr15:89199704	-0.18645	N	N	NA	downstream	.	ISG20	ENSG00000172183
rs566063917	chr2:136897648	-0.27894	N	chr2:136713108	NA	intergenic	.	.	.
rs370820165	chr5:156680632	-0.22463	N	chr5:156442784	4	UTR3	.	ITK	ENSG00000113263
rs73725509	chr6:29893225	-0.20305	N	chr6:29596242	4	ncRNA_exonic	.	.	.
rs9259188	chr6:29854266	-0.10382	N	chr6:29596242	5	intergenic	.	.	.
rs547666050	chr2:204722977	-0.23912	N	chr2:204584456	NA	intergenic	.	.	.
rs533512496	chr9:117122348	-0.18663	N	N	NA	intronic	.	AKNA	ENSG00000106948
rs115379193	chr1:160528825	0.00946	N	N	4	intronic	.	CD84	ENSG00000066294
rs9259182	chr6:29854082	-0.23265	N	chr6:29596242	5	intergenic	.	.	.
rs9259183	chr6:29854132	-0.23265	N	chr6:29596242	5	intergenic	.	.	.
rs563791089	chr17:8850008	-0.08208	N	chr17:8784361	NA	intronic	.	PIK3R5	ENSG00000141506
rs188632423	chr5:169725785	-0.17971	N	chr5:169691627	4	upstream	.	.	.
rs144897315	chr15:45002322	-0.28421	N	N	4	intergenic	.	.	.
rs561072737	chr6:41168177	-0.25874	N	chr6:41054262	NA	intronic	.	TREML2	ENSG00000112195
rs550217337	chr17:78238510	-0.23587	N	chr17:77885258	NA	intronic	.	RNF213	ENSG00000173821
rs184983712	chr14:91826748	-0.18171	N	N	5	intronic	.	CCDC88C	ENSG00000015133
rs146054526	chr6:128223101	-0.27894	N	N	6	intronic	.	THEMIS	ENSG00000172673
rs564056822	chr6:108111355	-0.25571	N	N	NA	intronic	.	SCML4	ENSG00000146285
rs554295740	chr12:47601743	0.05143	N	N	NA	intronic	.	PCED1B	ENSG00000179715
rs143256619	chr14:91857606	-0.19982	N	N	5	intronic	.	CCDC88C	ENSG00000015133
rs4850772	chr2:198071738	-0.3151	N	chr2:198544183	5	intronic	.	ANKRD44	ENSG00000065413
rs75005602	chr9:117683764	-0.33594	N	chr9:117696336	5	intronic	.	TNFSF8	ENSG00000106952
rs561078152	chr2:231789921	-0.25598	N	N	NA	UTR5	.	GPR55	ENSG00000135898
rs565737478	chr11:48056594	-0.34537	N	chr11:47888036	NA	intronic	.	PTPRJ	ENSG00000149177
rs182704302	chr9:117655209	-0.27022	N	chr9:117696336	7	downstream	.	.	.
rs573483338	chr1:31223744	-0.18202	N	chr1:31231680	NA	intronic	.	LAPTM5	ENSG00000162511
rs111570429	chr5:169724381	0.0328	N	chr5:169691627	4	intronic	.	LCP2	ENSG00000043462
rs540135671	chr4:84139160	-0.03317	N	chr4:83903895	NA	intergenic	.	.	.
rs563758798	chr16:3117868	-0.2873	N	chr16:3521071	NA	intronic	.	IL32	ENSG00000008517
rs573524081	chr2:202057691	-0.20585	N	chr2:202112471	NA	intronic	.	CASP10	ENSG00000003400
rs191166480	chr19:42402626	-0.33487	N	chr19:42767593	4	exonic	nonsynonymous	ARHGEF1	ENSG00000076928
rs561529481	chr1:203734390	-0.27009	N	chr1:203658782	NA	UTR5	.	LAX1	ENSG00000122188
rs117126246	chr18:2663341	-0.31205	N	N	7	intronic	.	SMCHD1	ENSG00000101596
rs536857476	chr17:76129209	-0.07451	N	chr17:76257892	NA	intronic	.	TMC8	ENSG00000167895
rs563155310	chr5:35876915	-0.24963	N	chr5:35875134	NA	UTR3	.	IL7R	ENSG00000168685
rs191930775	chr1:117345629	-0.22738	N	chr1:117544331	5	intergenic	.	.	.
rs571943027	chr16:3125878	-0.22738	N	chr16:3521071	NA	intergenic	.	.	.
rs192189986	chr14:91838795	-0.28024	N	N	2b	intronic	.	CCDC88C	ENSG00000015133
rs188321800	chr1:111215527	-0.23495	N	chr1:111348029	4	UTR3	.	KCNA3	ENSG00000177272
rs539409796	chr16:88767046	-0.03687	N	chr16:88518569	NA	intronic	.	RNF166	ENSG00000158717
rs76811477	chr2:204719627	-0.32314	N	chr2:204584456	5	intergenic	.	.	.
rs571533546	chr15:75070432	-0.30834	N	chr15:75361539	NA	intergenic	.	.	.
rs539855982	chr9:117136909	-0.17926	N	N	NA	intronic	.	AKNA	ENSG00000106948
rs142885924	chr9:100870681	-0.33049	N	N	5	intronic	.	TRIM14	ENSG00000106785
rs76609993	chr20:57751589	-0.25741	N	N	6	intergenic	.	.	.
rs78995713	chr7:138757605	-0.26591	N	chr7:138735512	4	intronic	.	ZC3HAV1	ENSG00000105939
rs566625628	chr6:159463103	0.11396	N	chr6:159469512	NA	intronic	.	TAGAP	ENSG00000164691
rs571617904	chr17:8847004	-0.10426	N	chr17:8784361	NA	intronic	.	PIK3R5	ENSG00000141506
rs574083091	chr4:48131661	-0.26945	N	N	NA	intronic	.	TXK	ENSG00000074966
rs186939442	chr14:91790274	-0.17359	N	N	4	intronic	.	CCDC88C	ENSG00000015133
rs189466877	chr14:88471607	-0.03063	N	chr14:88472595	4	intronic	.	GPR65	ENSG00000140030
rs184296487	chr6:159073751	-0.1208	N	chr6:159469512	6	intronic	.	SYTL3	ENSG00000164674
rs528194162	chr16:30484340	-0.05269	N	chr16:30471109	NA	intronic	.	ITGAL	ENSG00000005844
rs572233387	chr6:106547368	-0.01482	N	chr6:106727215	NA	exonic	nonsynonymous	PRDM1	ENSG00000057657
rs553101520	chr20:56193573	-0.07422	N	N	NA	intronic	.	ZBP1	ENSG00000124256
rs149365179	chr16:3118592	-0.23744	N	chr16:3521071	2b	intronic	.	IL32	ENSG00000008517
rs547387426	chr2:69012342	-0.12858	N	chr2:68615546	NA	intronic	.	ARHGAP25	ENSG00000163219
rs541133878	chr19:1065705	-0.24808	N	chr19:836144	NA	upstream;downstream	.	.	.
rs566813136	chr6:25017872	-0.27263	N	N	NA	intronic	.	.	.
rs577101519	chr1:198629835	-0.25609	N	chr1:199000727	NA	intronic	.	PTPRC	ENSG00000081237
rs191234004	chr15:44963228	-0.01207	N	N	5	intronic	.	PATL2	ENSG00000229474
rs184898573	chr2:98332617	-0.24963	N	chr2:98271575	5	intronic	.	ZAP70	ENSG00000115085
rs4450198	chr11:117854662	-0.22738	N	chr11:118081270	6	intergenic	.	.	.
rs572201727	chr9:459110	-0.28558	N	chr9:288414	NA	intronic	.	DOCK8	ENSG00000107099
rs188595380	chr16:50308520	0.22275	N	chr16:50160737	2b	intronic	.	ADCY7	ENSG00000121281
rs549154077	chr2:197048399	-0.20305	N	chr2:196974333	NA	intergenic	.	.	.
rs140410377	chr6:36998195	-0.32818	N	chr6:36648816	7	intergenic	.	.	.
rs138019214	chr14:91840701	-0.07059	N	N	2b	intronic	.	CCDC88C	ENSG00000015133
rs556935162	chr5:131747414	-0.1298	N	chr5:131705458	NA	ncRNA_intronic	.	.	.
rs146539955	chr5:156643892	-0.00423	N	chr5:156442784	4	intronic	.	ITK	ENSG00000113263
rs545834381	chr17:33832815	-0.18152	N	chr17:33763678	NA	intergenic	.	.	.
rs150785981	chr3:46008841	-0.33979	N	chr3:46418689	5	exonic	nonsynonymous	FYCO1	ENSG00000163820
rs557811863	chr19:48761532	-0.15011	N	chr19:49127490	NA	downstream	.	.	.
rs576601560	chr22:40354347	-0.17374	N	chr22:40317126	NA	intronic	.	GRAP2	ENSG00000100351
rs549430903	chr17:76771113	-0.09446	N	N	NA	intronic	.	CYTH1	ENSG00000108669
rs186405627	chr22:40307717	-0.20305	N	chr22:39840130	6	intronic	.	GRAP2	ENSG00000100351
rs532367408	chr2:182170451	-0.22335	N	chr2:182323665	NA	ncRNA_intronic	.	.	.
rs183710339	chr6:31320515	-0.05269	N	N	2b	intergenic	.	.	.
rs532615690	chr2:98336786	-0.25741	N	chr2:98271575	NA	intronic	.	ZAP70	ENSG00000115085
rs150358458	chr22:23152722	-0.14047	N	N	4	intergenic	.	.	.
rs139611292	chr17:76128700	0.3772	N	chr17:76257892	4	intronic	.	TMC8	ENSG00000167895
rs184987765	chr3:53195154	-0.14609	N	chr3:52873984	2b	upstream	.	PRKCD	ENSG00000163932
rs146387524	chr1:200846319	-0.22738	N	N	5	intergenic	.	.	.
rs531983592	chr1:89741186	-0.23309	N	N	NA	intergenic	.	.	.
rs28746980	chr6:32653651	-0.1297	N	N	4	intergenic	.	.	.
rs181275318	chr19:6800883	-0.10426	N	chr19:6671369	5	intronic	.	VAV1	ENSG00000141968
rs528309573	chr16:3115072	-0.33064	N	chr16:3521071	NA	upstream	.	.	.
rs576435040	chr16:50310588	-0.16031	N	chr16:50160737	NA	intronic	.	ADCY7	ENSG00000121281
rs546651947	chr12:92899919	-0.22657	N	chr12:92747528	NA	intergenic	.	.	.
rs117945236	chr6:29696383	-0.15696	N	chr6:29596242	5	ncRNA_intronic	.	.	.
rs533395502	chr2:65047473	-0.1845	N	N	NA	intergenic	.	.	.
rs565493525	chr14:91832543	-0.2831	N	N	NA	intronic	.	CCDC88C	ENSG00000015133
rs148467994	chr9:117148343	-0.15061	N	N	2b	intronic	.	AKNA	ENSG00000106948
rs61742318	chr14:22386645	-0.33005	N	N	5	intergenic	.	.	.
rs570657536	chr19:14143370	-0.28168	N	chr19:14499477	NA	intronic	.	IL27RA	ENSG00000104998
rs193087560	chr5:118731188	-0.2929	N	chr5:118729327	4	downstream	.	TNFAIP8	ENSG00000145779
rs147443519	chr1:236051590	-0.16756	N	chr1:236104981	4	intergenic	.	.	.
rs140188110	chr2:235355067	-0.34303	N	N	4	intergenic	.	.	.
rs533358161	chr2:198081272	-0.18635	N	chr2:198544183	NA	intronic	.	ANKRD44	ENSG00000065413
rs534737212	chr7:43685300	-0.33124	N	N	NA	intronic	.	COA1	ENSG00000106603
rs7195707	chr16:50711838	-0.05269	N	chr16:50663477	7	intronic	.	SNX20	ENSG00000167208
rs145859152	chr17:76125407	0.23078	N	chr17:76257892	2b	intronic	.	TMC6	ENSG00000141524
rs577761156	chr2:69039601	-0.27236	N	chr2:68615546	NA	intronic	.	ARHGAP25	ENSG00000163219
rs139002977	chr1:200846864	-0.27894	N	N	7	intergenic	.	.	.
rs115161825	chr8:23075681	0.11679	N	chr8:23496546	4	intronic	.	TNFRSF10A	ENSG00000104689
rs535307636	chr15:45009906	-0.18663	N	N	NA	UTR3	.	B2M	ENSG00000166710
rs538765567	chr17:16320468	-0.18513	N	chr17:16156235	NA	intronic	.	TRPV2	ENSG00000187688
rs574863503	chr19:15575452	0.40184	N	N	NA	upstream	.	.	.
rs548453862	chr9:117135879	-0.31485	N	N	NA	intronic	.	AKNA	ENSG00000106948
rs534329734	chr16:50362723	-0.31054	N	chr16:50160737	NA	intronic	.	BRD7	ENSG00000166164
rs151313673	chr16:30481981	-0.12578	N	chr16:30471109	5	intergenic	.	.	.
rs10181652	chr2:231790770	0.02383	N	N	2a	upstream	.	.	.
rs189807436	chr7:50460554	-0.17829	N	chr7:50313352	5	intronic	.	IKZF1	ENSG00000185811
rs574085040	chr5:131771098	-0.18592	N	chr5:131705458	NA	ncRNA_intronic	.	.	.
rs902488	chr9:117106522	-0.31054	N	N	5	intronic	.	AKNA	ENSG00000106948
rs144620572	chr7:150452873	-0.12967	N	chr7:150278589	4	intergenic	.	.	.
rs67760360	chr15:80260872	-0.23152	Y	chr15:80279344	4	intronic	.	BCL2A1	ENSG00000140379
rs538747095	chr2:233940311	0.08672	N	chr2:234115629	NA	intronic	.	.	.
rs140852726	chr2:137084218	-0.19997	N	chr2:136713108	7	intergenic	.	.	.
rs574215928	chr15:40602344	-0.24542	N	N	NA	intergenic	.	.	.
rs902486	chr9:117103268	-0.18663	N	N	5	intronic	.	AKNA	ENSG00000106948
rs902487	chr9:117103544	-0.18663	N	N	5	intronic	.	AKNA	ENSG00000106948
rs535754548	chr7:150366473	-0.284	N	chr7:150278589	NA	intergenic	.	.	.
rs528344166	chr2:202078922	-0.33594	N	chr2:202112471	NA	intronic	.	CASP10	ENSG00000003400
rs540007046	chr21:43847895	-0.24804	N	chr21:43850713	NA	intronic	.	UBASH3A	ENSG00000160185
rs572376387	chr22:37637816	-0.29877	N	chr22:37258986	NA	intronic	.	RAC2	ENSG00000128340
rs536800212	chr19:48750852	-0.22415	N	chr19:49127490	NA	intronic	.	CARD8	ENSG00000105483
rs2118106	chr3:14470926	0.05414	N	N	4	intronic	.	SLC6A6	ENSG00000131389
rs192593642	chr3:52279200	-0.32698	N	N	4	upstream	.	.	.
rs145391929	chr2:7885869	-0.29175	N	chr2:7728766	7	intergenic	.	.	.
rs563072277	chr22:40352137	-0.17374	N	chr22:40317126	NA	intronic	.	GRAP2	ENSG00000100351
rs142646726	chr7:50369468	0.24403	N	chr7:50313352	3a	intronic	.	IKZF1	ENSG00000185811
rs184248521	chr13:46895044	-0.29763	N	N	5	intergenic	.	.	.
rs12216751	chr8:82066713	-0.14233	N	N	1d	intergenic	.	.	.
rs12216750	chr8:82066711	-0.14233	N	N	3a	intergenic	.	.	.
rs550984872	chr6:159109612	-0.07702	N	chr6:159469512	NA	intronic	.	SYTL3	ENSG00000164674
rs8023550	chr15:40599296	-0.30771	N	N	5	intronic	.	PLCB2	ENSG00000137841
rs547562057	chr1:45196645	-0.15433	N	N	NA	intergenic	.	.	.
rs576475263	chr4:48134409	-0.20585	N	N	NA	intronic	.	TXK	ENSG00000074966
rs572439097	chr11:47971783	-0.15011	N	chr11:47888036	NA	intergenic	.	.	.
rs141917332	chr4:48132338	-0.19807	N	N	5	intronic	.	TXK	ENSG00000074966
rs535305566	chr11:5714191	-0.22942	N	N	NA	intronic	.	TRIM22	ENSG00000132274
rs200669351	chr11:60892569	-0.3122	N	chr11:60830367	2b	exonic	nonsynonymous	CD5	ENSG00000110448
rs555255077	chr3:14449000	-0.23436	N	N	NA	intronic	.	SLC6A6	ENSG00000131389
rs190923474	chr17:33816902	0.00946	N	chr17:33763678	4	intergenic	.	.	.
rs527741428	chr2:202137885	-0.33145	N	chr2:202112471	NA	intronic	.	CASP8	ENSG00000064012
rs574327385	chr1:117279484	-0.2323	N	chr1:117544331	NA	intergenic	.	.	.
rs537072111	chr9:117149784	-0.28216	N	N	NA	intronic	.	AKNA	ENSG00000106948
rs2276423	chr11:118210106	-0.07026	N	chr11:118639653	4	intronic	.	CD3D	ENSG00000167286
rs563315677	chr13:46756600	-0.13147	N	N	NA	upstream	.	.	.
rs568448210	chr1:111762426	-0.22612	N	chr1:111348029	NA	intergenic	.	.	.
rs558083091	chr21:43844159	-0.04426	N	chr21:43850713	NA	intronic	.	UBASH3A	ENSG00000160185
rs542684484	chr16:85970066	-0.23071	N	chr16:85938755	NA	intergenic	.	.	.
rs7950912	chr11:5719848	-0.29558	N	N	4	intronic	.	TRIM22	ENSG00000132274
rs185356888	chr4:185342536	0.15648	N	N	4	intronic	.	IRF2	ENSG00000168310
rs561983246	chr15:95128180	-0.08939	N	N	NA	intergenic	.	.	.
rs547234806	chr17:33845155	-0.32034	N	chr17:33763678	NA	intergenic	.	.	.
rs191734699	chr2:233944197	0.50256	N	chr2:234115629	4	intronic	.	.	.
rs542975736	chr17:43301288	-0.09075	N	chr17:43488792	NA	intronic	.	FMNL1	ENSG00000184922
rs545948658	chr4:40212051	-0.34622	N	N	NA	intronic	.	RHOH	ENSG00000168421
rs113959673	chr19:6479227	-0.05269	N	chr19:6671369	5	intronic	.	DENND1C	ENSG00000205744
rs7946747	chr11:128567495	-0.25067	N	chr11:128562098	6	intronic	.	FLI1	ENSG00000151702
rs567468139	chr14:88474857	-0.04211	N	chr14:88472595	NA	intronic	.	GPR65	ENSG00000140030
rs556338583	chr21:34638677	-0.07667	N	chr21:34439889	NA	UTR5	.	IL10RB	ENSG00000243646
rs529901840	chr1:32716694	-0.29771	N	N	NA	upstream	.	.	.
rs112389159	chr1:167405122	-0.2868	N	chr1:167600842	5	intronic	.	CD247	ENSG00000198821
rs567097355	chr6:159457308	-0.07702	N	chr6:159469512	NA	exonic	nonsynonymous	TAGAP	ENSG00000164691
rs528234725	chr5:157009705	-0.17372	N	chr5:156655015	NA	intergenic	.	.	.
rs551693503	chr1:111749871	-0.33802	N	chr1:111348029	NA	intergenic	.	.	.
rs542539984	chr1:153930179	-0.19738	N	N	NA	intronic	.	CRTC2	ENSG00000160741
rs544720592	chr19:10842512	-0.23903	N	chr19:11317744	NA	intronic	.	DNM2	ENSG00000079805
rs73461567	chr7:128573445	-0.10883	N	chr7:128576086	2a	intergenic	.	.	.
rs577602345	chr8:144630592	0.19959	N	chr8:144626721	NA	intergenic	.	.	.
rs560634400	chr7:50465240	-0.03121	N	chr7:50313352	NA	intronic	.	IKZF1	ENSG00000185811
rs139460013	chr6:32862274	-0.29553	N	N	4	ncRNA_exonic	.	.	.
rs142680097	chr6:108107497	-0.2323	N	N	5	intronic	.	SCML4	ENSG00000146285
rs574514774	chr5:131773765	-0.20765	N	chr5:131705458	NA	ncRNA_intronic	.	.	.
rs139237607	chr2:68952199	-0.27894	N	chr2:68615546	5	intergenic	.	.	.
rs116838573	chr11:48049655	-0.32345	N	chr11:47888036	7	intronic	.	PTPRJ	ENSG00000149177
rs542353883	chr10:26726621	-0.28781	N	chr10:26741174	NA	upstream	.	.	.
rs530676321	chr20:57760293	-0.31644	N	N	NA	intergenic	.	.	.
rs187152461	chr1:31221292	-0.19275	N	chr1:31231680	2b	intronic	.	LAPTM5	ENSG00000162511
rs542114904	chr16:50713493	-0.05269	N	chr16:50663477	NA	intronic	.	SNX20	ENSG00000167208
rs536088331	chr6:159105529	-0.26851	N	chr6:159469512	NA	intronic	.	SYTL3	ENSG00000164674
rs532236149	chr10:45917018	-0.26318	N	chr10:45915941	NA	intronic	.	ALOX5	ENSG00000012779
rs530511385	chr1:25292956	-0.23114	N	chr1:25291010	NA	intergenic	.	.	.
rs78132664	chr5:149791172	-0.21784	N	chr5:149875731	2b	intronic	.	CD74	ENSG00000019582
rs188063140	chr2:231467766	-0.2126	N	chr2:231161026	2b	intergenic	.	.	.
rs189858011	chr21:34640645	-0.18322	N	chr21:34439889	5	intronic	.	IL10RB	ENSG00000243646
rs548209940	chr11:67206277	-0.22779	N	chr11:66855593	NA	exonic	synonymous	CORO1B	ENSG00000172725
rs77351417	chr9:117690307	-0.07702	N	chr9:117696336	5	intronic	.	TNFSF8	ENSG00000106952
rs551416490	chr4:8200078	-0.27219	N	N	NA	upstream	.	.	.
rs181601445	chr16:57035452	-0.04983	N	chr16:57061189	5	intergenic	.	NLRC5	ENSG00000140853
rs147547088	chr16:57077773	-0.05269	N	chr16:57061189	5	intronic	.	NLRC5	ENSG00000140853
rs79200647	chr6:108078311	-0.2323	N	N	4	intronic	.	SCML4	ENSG00000146285
rs567541009	chr1:45196650	-0.15433	N	N	NA	intergenic	.	.	.
rs527446450	chr16:57033966	-0.04983	N	chr16:57061189	NA	intergenic	.	NLRC5	ENSG00000140853
rs111696632	chr13:25085413	0.02817	N	N	4	intronic	.	PARP4	ENSG00000102699
rs112503662	chr6:108044514	-0.33594	N	N	7	intronic	.	SCML4	ENSG00000146285
rs60253072	chr17:8819140	0.05734	N	chr17:8784361	1b	intronic	.	PIK3R5	ENSG00000141506
rs187833095	chr1:167483964	-0.30727	N	chr1:167600842	6	intronic	.	CD247	ENSG00000198821
rs538948101	chr19:1090602	-0.18171	N	chr19:836144	NA	intronic	.	POLR2E	ENSG00000099817
rs554403456	chr6:106565123	-0.27894	N	chr6:106727215	NA	intergenic	.	.	.
rs142061803	chr9:117664905	-0.24963	N	chr9:117696336	7	UTR3	.	.	.
rs10402921	chr19:14153720	-0.15126	N	chr19:14499477	2b	intronic	.	IL27RA	ENSG00000104998
rs193261511	chr5:169708369	-0.12858	N	chr5:169691627	6	intronic	.	LCP2	ENSG00000043462
rs41466044	chr3:46416239	-0.22738	N	chr3:46418689	7	ncRNA_intronic	.	CCR5	ENSG00000160791
rs183433822	chr14:91787636	-0.33993	N	N	5	exonic	nonsynonymous	CCDC88C	ENSG00000015133
rs115631520	chr7:50412357	-0.23309	N	chr7:50313352	7	intronic	.	IKZF1	ENSG00000185811
rs528719901	chr2:204857546	-0.34467	N	chr2:204584456	NA	intergenic	.	.	.
rs188531565	chr17:8852558	-0.01689	N	chr17:8784361	4	intronic	.	PIK3R5	ENSG00000141506
rs148641099	chr14:91793338	-0.31546	N	N	5	intronic	.	CCDC88C	ENSG00000015133
rs141458473	chr17:76121781	-0.09647	N	chr17:76257892	4	intronic	.	TMC6	ENSG00000141524
rs568345415	chr12:51714707	-0.25947	N	chr12:51580171	NA	intronic	.	BIN2	ENSG00000110934
rs534687425	chr3:150888283	-0.15855	N	chr3:151073355	NA	intronic	.	MED12L	ENSG00000144893
rs577062394	chr17:8848425	-0.08208	N	chr17:8784361	NA	intronic	.	PIK3R5	ENSG00000141506
rs180804807	chr5:131763113	-0.26777	N	chr5:131705458	4	ncRNA_intronic	.	.	.
rs117390998	chr17:33863401	-0.20305	N	chr17:33763678	5	intergenic	.	.	.
rs563477960	chr14:91814230	-0.25461	N	N	NA	intronic	.	CCDC88C	ENSG00000015133
rs143702254	chr12:92951077	-0.33738	N	chr12:92747528	4	intergenic	.	.	.
rs143532613	chr14:91845521	-0.3356	N	N	3a	intronic	.	CCDC88C	ENSG00000015133
rs566256685	chr5:156536417	-0.27695	N	chr5:156442784	NA	upstream	.	HAVCR2	ENSG00000135077
rs570454504	chr2:197014140	-0.17829	N	chr2:196974333	NA	intronic	.	STK17B	ENSG00000081320
rs545495624	chr5:131814564	-0.19484	N	chr5:131705458	NA	intergenic	.	.	.
rs145046067	chr6:29912030	-0.09063	N	chr6:29596242	5	exonic	nonsynonymous	HLA-A	ENSG00000206503
rs374499776	chr1:117099418	-0.23154	N	chr1:117544331	2a	intronic	.	CD58	ENSG00000116815
rs577974848	chr17:33819144	-0.29881	N	chr17:33763678	NA	intergenic	.	.	.
rs12910215	chr15:89197840	-0.23309	N	N	5	intronic	.	ISG20	ENSG00000172183
rs17127235	chr14:91787881	-0.31054	N	N	5	intronic	.	CCDC88C	ENSG00000015133
rs543764006	chr11:73695397	-0.24996	N	N	NA	intergenic	.	.	.
rs140378407	chr5:150467130	-0.16945	N	chr5:150567017	2b	intronic	.	TNIP1	ENSG00000145901
rs187799225	chr2:204773253	-0.05464	N	chr2:204584456	4	intergenic	.	.	.
rs557604045	chr19:7702218	-0.15648	N	chr19:7415064	NA	intronic	.	STXBP2	ENSG00000076944
rs539946489	chr4:2788074	-0.26174	N	chr4:3148276	NA	intergenic	.	.	.
rs186635642	chr1:160520355	0.24449	N	N	2c	intronic	.	CD84	ENSG00000066294
rs111932234	chr16:50699100	-0.20524	N	chr16:50663477	4	intergenic	.	.	.
rs145195600	chr1:26857856	-0.10458	N	chr1:27100243	2b	intronic	.	RPS6KA1	ENSG00000117676
rs186440986	chr1:247570558	-0.21706	N	chr1:248039451	3a	intergenic	.	.	.
rs532139873	chr7:43670558	-0.31054	N	N	NA	intergenic	.	.	.
rs557757079	chr13:43566408	-0.29487	N	N	NA	upstream	.	.	.
rs565515615	chr19:42395552	-0.33145	N	chr19:42767593	NA	intronic	.	ARHGEF1	ENSG00000076928
rs564808550	chr7:43670959	-0.31054	N	N	NA	intergenic	.	.	.
rs532253181	chr14:50465931	-0.20044	N	N	NA	ncRNA_exonic	.	C14orf182	ENSG00000214900
rs553703943	chr6:108057780	-0.22738	N	N	NA	intronic	.	SCML4	ENSG00000146285
rs149840677	chr2:158300906	-0.25961	N	chr2:158520905	4	upstream	.	.	.
rs574764068	chr22:37679142	-0.25067	N	chr22:37258986	NA	intronic	.	CYTH4	ENSG00000100055
rs530634771	chr16:57023881	-0.23182	N	chr16:57061189	NA	intergenic	.	NLRC5	ENSG00000140853
rs565619755	chr11:72524433	-0.29647	N	chr11:72943483	NA	intergenic	.	.	.
rs575847260	chr3:45994352	-0.33979	N	chr3:46418689	NA	intronic	.	FYCO1	ENSG00000163820
rs75838041	chr10:14701947	-0.3105	N	N	4	intronic	.	FAM107B	ENSG00000065809
rs567051330	chr7:50321149	0.023	N	chr7:50313352	NA	intergenic	.	.	.
rs563061888	chr12:32125337	-0.33487	N	chr12:32138924	NA	intronic	.	KIAA1551	ENSG00000174718
rs7126517	chr11:60752976	-0.20585	N	chr11:60830367	5	intronic	.	CD6	ENSG00000013725
rs188418123	chr8:126959740	-0.25741	N	chr8:126474356	5	ncRNA_intronic	.	.	.
rs541269458	chr13:43566935	-0.01319	N	N	NA	upstream	.	.	.
rs148087554	chr1:114403276	-0.05269	N	chr1:114377568	4	ncRNA_intronic	.	PTPN22	ENSG00000134242
rs547653546	chr11:128589059	-0.29436	N	chr11:128562098	NA	intronic	.	FLI1	ENSG00000151702
rs548775796	chr2:198123889	-0.30732	N	chr2:198544183	NA	ncRNA_intronic	.	ANKRD44	ENSG00000065413
rs78841067	chr14:91821928	-0.11562	N	N	4	intronic	.	CCDC88C	ENSG00000015133
rs188028041	chr2:198063326	-0.3151	N	chr2:198544183	7	intronic	.	ANKRD44	ENSG00000065413
rs199944293	chr2:98346464	-0.25741	N	chr2:98271575	7	intronic	.	ZAP70	ENSG00000115085
rs528859420	chr19:14484051	-0.29431	N	chr19:14499477	NA	intergenic	.	.	.
rs145772283	chr8:134087419	-0.27216	N	chr8:134103953	4	intronic	.	SLA	ENSG00000155926
rs146169757	chr17:74488055	0.08341	N	chr17:74710128	4	intronic	.	RHBDF2	ENSG00000129667
rs566245056	chr19:54900264	-0.24529	N	N	NA	intergenic	.	.	.
rs538811675	chr7:50424178	-0.10426	N	chr7:50313352	NA	intronic	.	IKZF1	ENSG00000185811
rs368688671	chr14:105532412	-0.33688	N	chr14:105637156	4	upstream	.	.	.
rs553929034	chr2:197049528	-0.25461	N	chr2:196974333	NA	intergenic	.	.	.
rs556942441	chr13:43566813	0.14392	N	N	NA	upstream	.	.	.
rs138082348	chr6:32810946	-0.15648	N	N	4	intronic	.	PSMB8	ENSG00000204264
rs191178162	chr17:8868304	-0.16727	N	chr17:8784361	2c	intronic	.	PIK3R5	ENSG00000141506
rs536860757	chr5:157023992	0.10088	N	chr5:156655015	NA	intergenic	.	.	.
rs113060025	chr16:88764483	-0.20604	N	chr16:88518569	5	intronic	.	RNF166	ENSG00000158717
rs191767279	chr6:31234758	-0.07422	N	N	3a	intergenic	.	.	.
rs530066255	chr2:198002707	-0.08392	N	N	NA	intronic	.	ANKRD44	ENSG00000065413
rs551710804	chr5:169708428	-0.12858	N	chr5:169691627	NA	intronic	.	LCP2	ENSG00000043462
rs544331250	chr3:46011238	-0.32708	N	chr3:46418689	NA	exonic	nonsynonymous	FYCO1	ENSG00000163820
rs11754889	chr6:167509022	0.08251	N	chr6:167511766	4	intergenic	.	.	.
rs577384096	chr17:76710704	-0.2256	N	chr17:76257892	NA	intronic	.	CYTH1	ENSG00000108669
rs566159951	chr19:42396540	-0.33487	N	chr19:42767593	NA	intronic	.	ARHGEF1	ENSG00000076928
rs112544615	chr20:47401104	-0.29125	N	chr20:47384301	3a	intronic	.	PREX1	ENSG00000124126
rs185585294	chr7:138779972	0.00234	N	chr7:138735512	2b	intronic	.	ZC3HAV1	ENSG00000105939
rs535745832	chr1:12270799	-0.12668	N	chr1:12246175	NA	intergenic	.	.	.
rs536758477	chr6:108038940	-0.27022	N	N	NA	intronic	.	SCML4	ENSG00000146285
rs549038513	chr8:126980891	-0.19909	N	chr8:126616848	NA	intergenic	.	.	.
rs11920755	chr3:108525692	-0.30833	N	N	7	intergenic	.	.	.
rs142645408	chr2:68951849	-0.27894	N	chr2:68615546	7	intergenic	.	.	.
rs548377661	chr6:106546051	0.15523	N	chr6:106727215	NA	intronic	.	PRDM1	ENSG00000057657
rs192822358	chr17:80408694	-0.29631	N	N	2a	UTR5	.	C17orf62	ENSG00000178927
rs556104130	chr16:57104249	-0.05269	N	chr16:57061189	NA	intronic	.	NLRC5	ENSG00000140853
rs185329196	chr6:35270842	-0.07092	N	chr6:35602972	2b	intronic	.	DEF6	ENSG00000023892
rs11896919	chr2:98334631	-0.1208	N	chr2:98271575	5	intronic	.	ZAP70	ENSG00000115085
rs143753614	chr9:117123822	-0.18663	N	N	5	intronic	.	AKNA	ENSG00000106948
rs187263271	chr5:156675023	-0.25741	N	chr5:156442784	5	intronic	.	ITK	ENSG00000113263
rs554306578	chr17:25957806	-0.12578	N	chr17:25848196	NA	upstream	.	LGALS9	ENSG00000168961
rs529879432	chr5:49988014	-0.25741	N	chr5:49958363	NA	intronic	.	PARP8	ENSG00000151883
rs111432878	chr16:3119472	-0.23744	N	chr16:3521071	5	UTR3	.	IL32	ENSG00000008517
rs184791191	chr1:160490653	-0.01802	N	N	2b	intronic	.	SLAMF6	ENSG00000162739
rs748113	chr10:73508791	-0.23981	Y	chr10:73520632	4	UTR3	.	CDH23	ENSG00000107736
rs570161139	chr19:6807376	-0.21091	N	chr19:6671369	NA	intronic	.	VAV1	ENSG00000141968
rs571883510	chr22:40350004	-0.17374	N	chr22:40317126	NA	intronic	.	GRAP2	ENSG00000100351
rs368072140	chr17:1470492	-0.24553	N	chr17:1373518	5	intergenic	.	.	.
rs557469084	chr19:18168731	-0.1476	N	chr19:18398030	NA	intergenic	.	.	.
rs146845512	chr14:91829851	-0.26157	N	N	5	intronic	.	CCDC88C	ENSG00000015133
rs74574722	chr14:102199017	-0.25586	N	N	6	downstream	.	.	.
rs2712873	chr2:198126797	-0.09481	N	chr2:198544183	4	ncRNA_intronic	.	ANKRD44	ENSG00000065413
rs2712872	chr2:198127641	-0.28579	N	chr2:198544183	6	ncRNA_intronic	.	ANKRD44	ENSG00000065413
rs2712870	chr2:198129160	-0.22364	N	chr2:198544183	5	ncRNA_intronic	.	ANKRD44	ENSG00000065413
rs2712877	chr2:198019618	-0.3151	N	N	7	intronic	.	ANKRD44	ENSG00000065413
rs2712876	chr2:198019105	-0.3151	N	N	7	intronic	.	ANKRD44	ENSG00000065413
rs200440314	chr9:214741	-0.11392	N	chr9:288414	4	exonic	nonsynonymous	C9orf66	ENSG00000183784
rs541959610	chr11:117883713	-0.09855	N	chr11:118081270	NA	intergenic	.	.	.
rs574078391	chr5:131828371	-0.22738	N	chr5:131705458	NA	intergenic	.	.	.
rs60342335	chr16:68029996	-0.15011	N	chr16:68138091	7	intronic	.	DPEP2	ENSG00000167261
rs573671517	chr19:14149102	-0.2773	N	chr19:14499477	NA	intronic	.	IL27RA	ENSG00000104998
rs547315218	chr2:196996604	-0.15437	N	chr2:196974333	NA	intergenic	.	.	.
rs533434176	chr3:108540969	-0.25676	N	N	NA	upstream	.	.	.
rs622499	chr1:111747843	0.35568	N	chr1:111348029	4	upstream	.	.	.
rs532514706	chr11:65411814	-0.30426	N	chr11:65705432	NA	intronic	.	SIPA1	ENSG00000213445
rs547296305	chr11:67204194	-0.16151	N	chr11:66855593	NA	intronic	.	PTPRCAP	ENSG00000213402
rs147625458	chr2:233926447	-0.02995	N	chr2:234115629	4	intronic	.	.	.
rs139197078	chr2:98332082	-0.24963	N	chr2:98271575	5	intronic	.	ZAP70	ENSG00000115085
rs560424380	chr3:107853849	-0.2898	N	chr3:107381651	NA	ncRNA_intronic	.	.	.
rs528593043	chr2:197014049	-0.17829	N	chr2:196974333	NA	intronic	.	STK17B	ENSG00000081320
rs722088	chr14:91834733	-0.28802	N	N	5	intronic	.	CCDC88C	ENSG00000015133
rs113208180	chr2:204816282	-0.25741	N	chr2:204584456	4	intronic	.	ICOS	ENSG00000163600
rs192439754	chr6:31441255	-0.18152	N	N	4	intergenic	.	.	.
rs535637272	chr16:27325904	-0.2204	N	chr16:27356398	NA	intronic	.	IL4R	ENSG00000077238
rs547356629	chr5:169706151	0.0624	N	chr5:169691627	NA	intronic	.	LCP2	ENSG00000043462
rs550071610	chr9:100865518	-0.33049	N	N	NA	intronic	.	TRIM14	ENSG00000106785
rs139356361	chr16:85937503	-0.17173	N	chr16:85938755	4	intronic	.	IRF8	ENSG00000140968
rs187585461	chr2:68967556	-0.1208	N	chr2:68615546	5	intronic	.	ARHGAP25	ENSG00000163219
rs186244178	chr18:2660192	-0.23309	N	N	5	intronic	.	SMCHD1	ENSG00000101596
rs200911531	chr2:190647321	-0.34569	N	N	2a	exonic	nonsynonymous	ORMDL1	ENSG00000128699
rs146315278	chr22:37663094	-0.32376	N	chr22:37258986	2b	intergenic	.	.	.
rs548354290	chr14:91838799	-0.28024	N	N	NA	intronic	.	CCDC88C	ENSG00000015133
rs116409656	chr11:117843973	-0.09855	N	chr11:118081270	5	intergenic	.	.	.
rs375961285	chr17:76111541	-0.13878	N	chr17:76257892	4	intronic	.	TMC6	ENSG00000141524
rs141405186	chr6:26364695	-0.11538	N	N	2b	upstream	.	.	.
rs577579311	chr8:130900271	-0.19825	N	chr8:130572110	NA	intronic	.	FAM49B	ENSG00000153310
rs13048049	chr21:43838643	-0.23524	N	chr21:43850713	4	exonic	nonsynonymous	UBASH3A	ENSG00000160185
rs186839674	chr1:160507779	-0.31162	N	N	7	intergenic	.	.	.
rs189159995	chr2:158278026	-0.33309	N	chr2:158520905	3a	intronic	.	CYTIP	ENSG00000115165
rs570194309	chr6:32590602	-0.26226	N	N	NA	intergenic	.	.	.
rs6900323	chr6:31241270	0.22976	N	N	4	intergenic	.	.	.
rs56081234	chr2:98350101	-0.29183	N	chr2:98271575	5	intronic	.	ZAP70	ENSG00000115085
rs564311149	chr11:2320721	-0.34016	N	chr11:2320013	NA	exonic	nonsynonymous	C11orf21	ENSG00000110665
rs72882962	chr11:269129	-0.23214	Y	chr11:307961	2b	intergenic	.	.	.
rs115439180	chr2:198107401	-0.23143	N	chr2:198544183	5	intronic	.	ANKRD44	ENSG00000065413
rs2028499	chr14:88478683	-0.23309	N	chr14:88472595	7	UTR3	.	.	.
rs573694161	chr1:111765538	-0.23957	N	chr1:111348029	NA	intergenic	.	.	.
rs187432001	chr1:111414277	-0.27761	N	chr1:111348029	5	intronic	.	.	.
rs550144248	chr16:57103745	-0.05269	N	chr16:57061189	NA	intronic	.	NLRC5	ENSG00000140853
rs558728416	chr17:33850807	-0.18152	N	chr17:33763678	NA	intergenic	.	.	.
rs568382460	chr7:104624782	-0.29553	N	N	NA	ncRNA_exonic	.	.	.
rs558125060	chr19:6774266	-0.10426	N	chr19:6671369	NA	intronic	.	VAV1	ENSG00000141968
rs560855741	chr11:60738233	-0.27724	N	chr11:60830367	NA	upstream	.	.	.
rs550222093	chr14:91844499	0.11611	N	N	NA	intronic	.	CCDC88C	ENSG00000015133
rs16837027	chr2:202129914	-0.12858	N	chr2:202112471	6	intronic	.	CASP8	ENSG00000064012
rs188228982	chr17:76140339	-0.33024	N	chr17:76257892	2b	intergenic	.	.	.
rs138935368	chr16:50303698	-0.05269	N	chr16:50160737	5	intronic	.	ADCY7	ENSG00000121281
rs558603720	chr17:33845842	-0.20305	N	chr17:33763678	NA	intergenic	.	.	.
rs566927497	chr17:33813741	-0.10382	N	chr17:33763678	NA	intronic	.	SLFN12L	ENSG00000205045
rs560799797	chr1:111215433	0.16136	N	chr1:111348029	NA	UTR3	.	KCNA3	ENSG00000177272
rs116646963	chr14:70140416	-0.15271	N	chr14:69840902	2b	intronic	.	KIAA0247	ENSG00000100647
rs577751608	chr16:57079569	0.11155	N	chr16:57061189	NA	intronic	.	NLRC5	ENSG00000140853
rs537292077	chr16:57023488	-0.03632	N	chr16:57061189	NA	intergenic	.	NLRC5	ENSG00000140853
rs561617522	chr2:198137702	-0.29358	N	chr2:198544183	NA	ncRNA_intronic	.	ANKRD44	ENSG00000065413
rs553935181	chr3:121373565	0.04382	N	chr3:121781723	NA	intronic	.	HCLS1	ENSG00000180353
rs539272757	chr22:37269841	-0.34206	N	chr22:37258986	NA	intronic	.	NCF4	ENSG00000100365
rs551361713	chr11:118216537	-0.20585	N	chr11:118639653	NA	intronic	.	CD3G	ENSG00000160654
rs537647669	chr2:202098655	-0.15818	N	chr2:202112471	NA	intronic	.	CASP8	ENSG00000064012
rs116156969	chr1:111434231	-0.33335	N	chr1:111348029	6	intronic	.	CD53	ENSG00000143119
rs560417953	chr7:138756704	-0.27963	N	chr7:138735512	NA	intronic	.	ZC3HAV1	ENSG00000105939
rs546367229	chr11:44590890	0.30153	N	N	NA	intronic	.	CD82	ENSG00000085117
rs551532530	chr11:117878910	0.71871	N	chr11:118081270	NA	intergenic	.	.	.
rs117629234	chr17:8819085	0.05734	N	chr17:8784361	4	intronic	.	PIK3R5	ENSG00000141506
rs552359189	chr2:202049955	-0.23545	N	chr2:202112471	NA	intronic	.	CASP10	ENSG00000003400
rs577091092	chr5:156969845	-0.1726	N	chr5:156655015	NA	intronic	.	ADAM19	ENSG00000135074
rs538455913	chr2:204737058	-0.32314	N	chr2:204584456	NA	intronic	.	CTLA4	ENSG00000163599
rs116648107	chr4:38162714	-0.28297	N	chr4:38334531	2a	intergenic	.	.	.
rs576817756	chr20:43607144	-0.18171	N	N	NA	exonic	synonymous	STK4	ENSG00000101109
rs544118555	chr17:8813930	-0.05762	N	chr17:8784361	NA	intronic	.	PIK3R5	ENSG00000141506
rs544790269	chr16:50369560	0.01603	N	chr16:50160737	NA	intronic	.	BRD7	ENSG00000166164
rs551499926	chr3:150889006	-0.05126	N	chr3:151073355	NA	intronic	.	MED12L	ENSG00000144893
rs561937411	chr6:139446383	-0.10498	N	N	NA	intergenic	.	.	.
rs56078374	chr16:3130028	-0.25897	N	chr16:3521071	5	intergenic	.	.	.
rs576679263	chr2:85810135	-0.34703	N	chr2:85826721	NA	downstream	.	.	.
rs547607711	chr3:114011478	-0.22738	N	N	NA	intergenic	.	.	.
rs556396374	chr5:35883281	-0.28396	N	chr5:35875134	NA	intergenic	.	.	.
rs531611871	chr2:198162793	0.06541	N	chr2:198544183	NA	ncRNA_intronic	.	ANKRD44	ENSG00000065413
rs186993418	chr11:102184036	-0.23442	N	chr11:102057068	4	intergenic	.	.	.
rs540702491	chr2:233978865	-0.22573	N	chr2:234115629	NA	intronic	.	.	.
rs191996487	chr5:169730470	-0.30194	N	chr5:169691627	4	intergenic	.	.	.
rs564607277	chr9:117155999	-0.25461	N	N	NA	intronic	.	AKNA	ENSG00000106948
rs142592166	chr16:57105021	-0.05269	N	chr16:57061189	5	intronic	.	NLRC5	ENSG00000140853
rs529531268	chr17:76122424	-0.28339	N	chr17:76257892	NA	exonic	nonsynonymous	TMC6	ENSG00000141524
rs140276996	chr19:15572252	-0.18152	N	N	5	intronic	.	RASAL3	ENSG00000105122
rs113504075	chr17:8841179	-0.25461	N	chr17:8784361	7	intronic	.	PIK3R5	ENSG00000141506
rs150993246	chr1:89754236	-0.25461	N	N	6	downstream	.	.	.
rs534793714	chr16:88770219	-0.06333	N	chr16:88518569	NA	intronic	.	RNF166	ENSG00000158717
rs541208512	chr22:44589716	-0.16819	N	chr22:44330031	NA	intronic	.	PARVG	ENSG00000138964
rs199913465	chr1:161039391	-0.07451	N	chr1:161188893	2b	exonic	synonymous	ARHGAP30	ENSG00000186517
rs566923493	chr9:92021081	-0.31018	N	chr9:91534339	NA	intronic	.	SEMA4D	ENSG00000187764
rs563965008	chr17:76112069	-0.31183	N	chr17:76257892	NA	intronic	.	TMC6	ENSG00000141524
rs549701616	chr9:117123932	-0.18663	N	N	NA	intronic	.	AKNA	ENSG00000106948
rs150418144	chr17:76119574	-0.24143	N	chr17:76257892	3a	intronic	.	TMC6	ENSG00000141524
rs80149167	chr3:108582415	-0.2868	N	N	2a	intergenic	.	.	.
rs56950213	chr5:14581190	-0.30621	N	chr5:14610309	4	upstream	.	.	.
rs116751869	chr6:32819660	-0.21604	N	N	7	intronic	.	TAP1	ENSG00000168394
rs148003236	chr11:67039410	-0.33522	N	chr11:66855593	4	intronic	.	ADRBK1	ENSG00000173020
rs72982133	chr2:137084089	-0.19997	N	chr2:136713108	7	intergenic	.	.	.
rs560291698	chr3:196356573	-0.20786	N	chr3:196501413	NA	intergenic	.	.	.
rs182522479	chr5:169727095	-0.1795	N	chr5:169691627	7	intergenic	.	.	.
rs548464788	chr4:68441183	-0.29554	N	N	NA	exonic	synonymous	STAP1	ENSG00000035720
rs569904864	chr1:26946709	-0.31706	N	chr1:27100243	NA	intergenic	.	.	.
rs527408210	chr5:150462270	-0.32054	N	chr5:150567017	NA	intronic	.	TNIP1	ENSG00000145901
rs184513607	chr17:8814564	-0.087	N	chr17:8784361	5	intronic	.	PIK3R5	ENSG00000141506
rs116363630	chr5:131828883	-0.22738	N	chr5:131705458	5	intergenic	.	.	.
rs541862091	chr1:117308015	-0.20585	N	chr1:117544331	NA	intronic	.	CD2	ENSG00000116824
rs576460128	chr7:104582269	-0.2253	N	N	NA	intergenic	.	.	.
rs185881570	chr8:82059762	-0.34661	N	N	4	intergenic	.	.	.
rs565622465	chr7:43691476	-0.29337	N	N	NA	intronic	.	COA1	ENSG00000106603
rs183465659	chr19:48753717	-0.20262	N	chr19:49127490	3a	intronic	.	CARD8	ENSG00000105483
rs186548251	chr11:117882854	0.06284	N	chr11:118081270	3a	intergenic	.	.	.
rs187347244	chr6:29676106	-0.20305	N	chr6:29596242	5	intergenic	.	.	.
rs1766085	chr9:117106217	-0.31054	N	N	3a	intronic	.	AKNA	ENSG00000106948
rs2579407	chr2:198071259	-0.3151	N	chr2:198544183	7	intronic	.	ANKRD44	ENSG00000065413
rs2579406	chr2:198074384	-0.11634	N	chr2:198544183	2b	intronic	.	ANKRD44	ENSG00000065413
rs115843489	chr11:117844447	-0.09855	N	chr11:118081270	4	intergenic	.	.	.
rs550576928	chr16:68039738	-0.09076	N	chr16:68138091	NA	intergenic	.	.	.
rs553074432	chr16:3120327	-0.04646	N	chr16:3521071	NA	downstream	.	.	.
rs115541111	chr11:65405851	-0.14227	N	chr11:65705432	4	intronic	.	SIPA1	ENSG00000213445
rs186609043	chr17:8866193	-0.21091	N	chr17:8784361	5	intronic	.	PIK3R5	ENSG00000141506
rs186944803	chr16:30487503	-0.10426	N	chr16:30471109	5	intronic	.	ITGAL	ENSG00000005844
rs570911287	chr19:45257922	-0.24867	N	chr19:45149235	NA	intronic	.	BCL3	ENSG00000069399
rs11683586	chr2:136897386	0.08004	Y	chr2:136713108	4	intergenic	.	.	.
rs182588352	chr6:42895954	-0.15538	N	chr6:42510602	6	upstream	.	.	.
rs187682429	chr16:3117792	-0.2873	N	chr16:3521071	4	intronic	.	IL32	ENSG00000008517
rs181664672	chr16:4397657	-0.17885	N	chr16:4476089	7	intronic	.	CORO7-PAM16	ENSG00000103426
rs537041445	chr22:50638182	-0.24958	N	chr22:50628937	NA	downstream	.	.	.
rs538433401	chr16:57038082	0.23184	N	chr16:57061189	NA	intergenic	.	NLRC5	ENSG00000140853
rs187366091	chr8:82006361	-0.06731	N	N	2b	intronic	.	PAG1	ENSG00000076641
rs139271555	chr2:233979595	-0.02027	N	chr2:234115629	2b	intronic	.	.	.
rs77737710	chr5:96217390	-0.09787	N	N	4	intronic	.	ERAP2	ENSG00000164308
rs147435991	chr19:48748467	-0.22415	N	chr19:49127490	5	intronic	.	CARD8	ENSG00000105483
rs569533272	chr22:40350786	-0.00573	N	chr22:40317126	NA	intronic	.	GRAP2	ENSG00000100351
rs183312914	chr11:104970398	-0.2674	N	N	5	intronic	.	CARD17	ENSG00000255221
rs564723873	chr1:167638760	0.00556	N	chr1:167600842	NA	intronic	.	RCSD1	ENSG00000198771
rs539960808	chr19:42398767	-0.07414	N	chr19:42767593	NA	intronic	.	ARHGEF1	ENSG00000076928
rs534986429	chr5:76149342	-0.11135	N	chr5:76058509	NA	intronic	.	S100Z	ENSG00000171643
rs552029863	chr5:131821607	-0.25304	N	chr5:131705458	NA	intronic	.	IRF1	ENSG00000125347
rs560410655	chr6:31323576	-0.23182	N	N	NA	intronic	.	HLA-B	ENSG00000234745
rs183256490	chr2:158327265	-0.34225	N	chr2:158520905	5	intergenic	.	.	.
rs554599301	chr16:30087681	-0.34446	N	chr16:30471109	NA	UTR5	.	PPP4C	ENSG00000149923
rs552309881	chr1:28190060	-0.29866	N	chr1:28216736	NA	intergenic	.	.	.
rs116382917	chr14:91792099	-0.18171	N	N	7	intronic	.	CCDC88C	ENSG00000015133
rs552353136	chr1:92951218	0.20656	N	chr1:92733769	NA	intronic	.	GFI1	ENSG00000162676
rs140014991	chr2:204805369	-0.20585	N	chr2:204584456	5	intronic	.	ICOS	ENSG00000163600
rs149181803	chr12:53594174	-0.20582	N	chr12:53747853	4	exonic	synonymous	ITGB7	ENSG00000139626
rs543990940	chr1:167469981	-0.08816	N	chr1:167600842	NA	intronic	.	CD247	ENSG00000198821
rs562990204	chr12:54894479	-0.18152	N	chr12:54685880	NA	intronic	.	NCKAP1L	ENSG00000123338
rs140781740	chr7:144531056	-0.15011	N	N	7	intronic	.	TPK1	ENSG00000196511
rs192899332	chr1:26866101	-0.16031	N	chr1:27100243	5	intronic	.	RPS6KA1	ENSG00000117676
rs190502941	chr17:46520418	-0.22248	N	chr17:46230891	2b	intergenic	.	.	.
rs7574863	chr2:202116275	-0.22738	N	chr2:202112471	6	intronic	.	CASP8	ENSG00000064012
rs559191393	chr7:50302977	-0.00722	N	chr7:50313352	NA	intergenic	.	.	.
rs142138857	chr18:2681285	-0.30712	N	N	6	intronic	.	SMCHD1	ENSG00000101596
rs370559775	chr6:29854736	-0.10382	N	chr6:29596242	5	upstream	.	.	.
rs556969790	chr3:46411741	-0.22738	N	chr3:46418689	NA	ncRNA_intronic	.	CCR5	ENSG00000160791
rs540665161	chr11:128602784	0.04008	N	chr11:128562098	NA	intronic	.	FLI1	ENSG00000151702
rs571589974	chr17:8832976	-0.21091	N	chr17:8784361	NA	intronic	.	PIK3R5	ENSG00000141506
rs143638048	chr3:111386014	-0.21959	N	chr3:111840513	6	intergenic	.	.	.
rs9468975	chr6:31320467	-0.05269	N	N	3a	intergenic	.	.	.
rs574888309	chr5:35836610	-0.29175	N	chr5:35875134	NA	intergenic	.	.	.
rs9468976	chr6:31320473	-0.05269	N	N	4	intergenic	.	.	.
rs12660626	chr6:159142629	-0.27022	N	chr6:159469512	7	intronic	.	SYTL3	ENSG00000164674
rs150990786	chr9:100864212	-0.14443	N	N	4	intronic	.	TRIM14	ENSG00000106785
rs533038763	chr7:50422177	-0.13365	N	chr7:50313352	NA	intronic	.	IKZF1	ENSG00000185811
rs548311562	chr21:46340495	-0.0616	N	N	NA	intronic	.	ITGB2	ENSG00000160255
rs535121263	chr6:108037079	-0.29175	N	N	NA	intronic	.	SCML4	ENSG00000146285
rs114960559	chr9:351285	-0.18415	N	chr9:288414	7	intronic	.	DOCK8	ENSG00000107099
rs555747477	chr5:176858708	0.07407	N	chr5:176792491	NA	intronic	.	GRK6	ENSG00000198055
rs539828629	chr7:50458923	-0.30712	N	chr7:50313352	NA	intronic	.	IKZF1	ENSG00000185811
rs141217247	chr7:138786791	-0.23801	N	chr7:138735512	2b	intronic	.	ZC3HAV1	ENSG00000105939
rs77652095	chr5:131758668	0.05732	N	chr5:131705458	4	ncRNA_intronic	.	.	.
rs549688122	chr9:117106199	-0.31054	N	N	NA	intronic	.	AKNA	ENSG00000106948
rs142409846	chr9:5510410	0.04589	N	chr9:5843615	4	upstream	.	.	.
rs212397	chr6:159474624	-0.24018	Y	chr6:159469512	6	intergenic	.	.	.
rs185509074	chr2:68972956	-0.1208	N	chr2:68615546	7	intronic	.	ARHGAP25	ENSG00000163219
rs528182540	chr6:109771562	-0.23564	N	chr6:109376647	NA	exonic	nonsynonymous	MICAL1	ENSG00000135596
rs575547026	chr2:98332060	-0.24963	N	chr2:98271575	NA	intronic	.	ZAP70	ENSG00000115085
rs568847453	chr2:202115827	-0.22738	N	chr2:202112471	NA	intronic	.	CASP8	ENSG00000064012
rs563831207	chr2:197024596	-0.26157	N	chr2:196974333	NA	intronic	.	STK17B	ENSG00000081320
rs541397202	chr11:65419642	-0.33325	N	chr11:65705432	NA	intergenic	.	.	.
rs565900309	chr17:80408622	-0.22486	N	N	NA	UTR5	.	C17orf62	ENSG00000178927
rs200437385	chr3:45988828	-0.32708	N	chr3:46418689	6	exonic	synonymous	FYCO1	ENSG00000163820
rs6575189	chr14:91840267	-0.07924	Y	N	4	intronic	.	CCDC88C	ENSG00000015133
rs540628856	chr1:111756159	-0.27531	N	chr1:111348029	NA	intergenic	.	.	.
rs575941835	chr3:183231583	-0.10426	N	chr3:183730295	NA	intronic	.	KLHL6	ENSG00000172578
rs571115872	chr1:235114191	-0.13248	N	chr1:234879890	NA	intergenic	.	.	.
rs111290437	chr17:76115682	-0.2253	N	chr17:76257892	2b	intronic	.	TMC6	ENSG00000141524
rs188726490	chr12:14408950	-0.32192	N	chr12:14622002	2b	intergenic	.	.	.
rs545751348	chr6:106566030	-0.15011	N	chr6:106727215	NA	intergenic	.	.	.
rs567408289	chr11:48006236	-0.14726	N	chr11:47888036	NA	intronic	.	PTPRJ	ENSG00000149177
rs145708438	chr6:106530061	-0.34467	N	chr6:106727215	7	intergenic	.	.	.
rs566677297	chr2:204727209	-0.32314	N	chr2:204584456	NA	intergenic	.	.	.
rs537782609	chr17:76709844	-0.34143	N	chr17:76257892	NA	intronic	.	CYTH1	ENSG00000108669
rs79036266	chr6:108076581	-0.24511	N	N	7	intronic	.	SCML4	ENSG00000146285
rs115306325	chr9:117149328	-0.1289	N	N	3a	intronic	.	AKNA	ENSG00000106948
rs569881254	chr6:159460399	0.81466	N	chr6:159469512	NA	intronic	.	TAGAP	ENSG00000164691
rs568286975	chr6:31323058	-0.08229	N	N	NA	ncRNA_exonic	.	HLA-B	ENSG00000234745
rs191579254	chr7:138781853	-0.23309	N	chr7:138735512	6	intronic	.	ZC3HAV1	ENSG00000105939
rs141211954	chr9:130538719	-0.15016	N	chr9:130764955	4	intronic	.	SH2D3C	ENSG00000095370
rs34145888	chr17:37912692	0.06004	N	chr17:38157841	3a	intergenic	.	.	.
rs12233023	chr2:233954969	-0.05269	N	chr2:234115629	5	intronic	.	.	.
rs567409770	chr19:18155893	0.33614	N	chr19:18398030	NA	intergenic	.	.	.
rs146120822	chr2:233928436	0.12135	N	chr2:234115629	2b	intronic	.	.	.
rs543647126	chr17:47288413	-0.24787	N	chr17:47488823	NA	intronic	.	ABI3	ENSG00000108798
rs75650591	chr2:7865557	-0.30943	N	chr2:7728766	4	intergenic	.	.	.
rs13272874	chr8:126938856	-0.22738	N	chr8:126474356	5	ncRNA_intronic	.	.	.
rs200233361	chr19:15562934	-0.23182	N	N	2b	intronic	.	RASAL3	ENSG00000105122
rs139479324	chr3:114005905	-0.27894	N	N	7	intergenic	.	.	.
rs183438455	chr9:117156173	-0.12578	N	N	6	intronic	.	AKNA	ENSG00000106948
rs146017528	chr2:68988812	-0.20525	N	chr2:68615546	7	intronic	.	ARHGAP25	ENSG00000163219
rs570406079	chr6:41167794	-0.31064	N	chr6:41054262	NA	intronic	.	TREML2	ENSG00000112195
rs571602117	chr4:48104510	-0.27894	N	N	NA	intronic	.	TXK	ENSG00000074966
rs113153089	chr7:150384738	-0.11168	N	chr7:150278589	7	intronic	.	GIMAP2	ENSG00000106560
rs564054794	chr5:50009354	-0.27894	N	chr5:49958363	NA	intronic	.	PARP8	ENSG00000151883
rs2020000	chr19:1038222	-0.14607	N	chr19:836144	1f	UTR3	.	CNN2	ENSG00000064666
rs193014981	chr3:45986671	-0.33487	N	chr3:46418689	5	intronic	.	FYCO1	ENSG00000163820
rs555929064	chr5:131824221	-0.20519	N	chr5:131705458	NA	intronic	.	IRF1	ENSG00000125347
rs969128	chr5:35861159	-0.00708	N	chr5:35875134	5	intronic	.	IL7R	ENSG00000168685
rs969129	chr5:35861268	-0.19807	N	chr5:35875134	5	intronic	.	IL7R	ENSG00000168685
rs192427948	chr11:60790392	-0.01979	N	chr11:60830367	3a	intergenic	.	.	.
rs564337605	chr1:26866324	-0.16031	N	chr1:27100243	NA	intronic	.	RPS6KA1	ENSG00000117676
rs148402874	chr3:108557359	-0.26851	N	N	5	intronic	.	TRAT1	ENSG00000163519
rs190401802	chr20:56204971	-0.07422	N	N	5	intergenic	.	.	.
rs3733266	chr1:160516659	-0.14474	N	N	5	UTR3	.	CD84	ENSG00000066294
rs3733264	chr1:160516542	-0.14474	N	N	1f	UTR3	.	CD84	ENSG00000066294
rs3733265	chr1:160516640	-0.14474	N	N	1f	UTR3	.	CD84	ENSG00000066294
rs559584259	chr17:8833990	-0.29881	N	chr17:8784361	NA	intronic	.	PIK3R5	ENSG00000141506
rs560936238	chr1:167619224	-0.25134	N	chr1:167600842	NA	intronic	.	RCSD1	ENSG00000198771
rs550216064	chr11:60873884	-0.20585	N	chr11:60830367	NA	intronic	.	CD5	ENSG00000110448
rs534982420	chr7:3083826	-0.18846	N	chr7:2759473	NA	upstream	.	.	.
rs546854925	chr22:40302113	-0.18152	N	chr22:39840130	NA	intronic	.	GRAP2	ENSG00000100351
rs184159100	chr20:57729174	-0.26484	N	N	5	intergenic	.	.	.
rs191989088	chr2:231095344	-0.27602	N	chr2:231161026	3a	intronic	.	SP140	ENSG00000079263
rs192319982	chr11:63719545	-0.28878	N	chr11:63974995	4	intronic	.	NAA40	ENSG00000110583
rs192319983	chr11:67769512	-0.33043	N	N	4	intronic	.	UNC93B1	ENSG00000110057
rs566314050	chr1:26865522	-0.23434	N	chr1:27100243	NA	intronic	.	RPS6KA1	ENSG00000117676
rs559811295	chr11:117876683	0.03704	N	chr11:118081270	NA	intergenic	.	.	.
rs10435545	chr8:126947530	-0.27894	N	chr8:126474356	6	ncRNA_intronic	.	.	.
rs10435547	chr8:126949722	-0.25741	N	chr8:126474356	7	ncRNA_intronic	.	.	.
rs191088282	chr1:167488154	-0.27894	N	chr1:167600842	4	upstream	.	.	.
rs190960112	chr14:91792041	-0.18171	N	N	7	intronic	.	CCDC88C	ENSG00000015133
rs188540564	chr17:29138216	-0.19982	N	N	7	intronic	.	CRLF3	ENSG00000176390
rs540949676	chr2:233929086	-0.07451	N	chr2:234115629	NA	intronic	.	.	.
rs569607901	chr1:117347666	-0.22738	N	chr1:117544331	NA	intergenic	.	.	.
rs373267572	chr2:204803808	-0.20585	N	chr2:204584456	5	intronic	.	ICOS	ENSG00000163600
rs577508977	chr7:43691221	-0.32579	N	N	NA	intronic	.	COA1	ENSG00000106603
rs142148957	chr11:73687587	-0.18171	N	N	4	intronic	.	UCP2	ENSG00000175567
rs553287001	chr14:65771218	-0.29287	N	chr14:65564703	NA	intergenic	.	.	.
rs187689437	chr1:158255907	-0.31574	N	chr1:158586966	2a	intergenic	.	.	.
rs200876575	chr1:117297129	0.05857	N	chr1:117544331	2b	exonic	synonymous	CD2	ENSG00000116824
rs189658348	chr20:47440728	-0.33828	N	chr20:47384301	4	intronic	.	PREX1	ENSG00000124126
rs146244238	chr1:160507799	-0.31162	N	N	7	intergenic	.	.	.
rs554345487	chr14:91826565	-0.18171	N	N	NA	intronic	.	CCDC88C	ENSG00000015133
rs140505544	chr20:43663415	-0.30712	N	N	7	intronic	.	STK4	ENSG00000101109
rs148880762	chr4:39033737	-0.29431	N	chr4:38677227	3a	intronic	.	TMEM156	ENSG00000121895
rs539455321	chr2:68976965	-0.23809	N	chr2:68615546	NA	intronic	.	ARHGAP25	ENSG00000163219
rs185709872	chr11:117847849	-0.34082	N	chr11:118081270	5	intergenic	.	.	.
rs368769830	chr1:200841757	-0.17971	N	N	5	upstream	.	.	.
rs368053562	chr1:167403686	-0.2868	N	chr1:167600842	5	intronic	.	CD247	ENSG00000198821
rs564455775	chr7:138760903	-0.30051	N	chr7:138735512	NA	intronic	.	ZC3HAV1	ENSG00000105939
rs550091089	chr22:37884214	-0.12578	N	chr22:37531436	NA	intergenic	.	.	.
rs536445860	chr2:68973968	-0.12858	N	chr2:68615546	NA	intronic	.	ARHGAP25	ENSG00000163219
rs375410194	chr20:43616954	-0.30712	N	N	5	intronic	.	STK4	ENSG00000101109
rs539700339	chr14:70152162	-0.19655	N	chr14:69840902	NA	intronic	.	KIAA0247	ENSG00000100647
rs574915369	chr21:46334320	0.16926	N	N	NA	intronic	.	ITGB2	ENSG00000160255
rs587614506	chr1:150540054	-0.21985	N	chr1:150595537	NA	ncRNA_intronic	.	.	.
rs7150177	chr14:91879560	-0.33902	N	N	4	intronic	.	CCDC88C	ENSG00000015133
rs190965899	chr14:91781936	-0.18171	N	N	2b	intronic	.	CCDC88C	ENSG00000015133
rs537962168	chr1:167606439	-0.1932	N	chr1:167600842	NA	intronic	.	RCSD1	ENSG00000198771
rs372175088	chr6:31461442	-0.33883	N	N	3a	intergenic	.	.	.
rs139031526	chr11:60754485	-0.20585	N	chr11:60830367	5	intronic	.	CD6	ENSG00000013725
rs78929477	chr2:98336024	-0.25741	N	chr2:98271575	5	intronic	.	ZAP70	ENSG00000115085
rs549063239	chr6:32407714	-0.32449	N	N	NA	UTR5	.	HLA-DRA	ENSG00000204287
rs563833628	chr16:57059047	-0.05269	N	chr16:57061189	NA	intronic	.	NLRC5	ENSG00000140853
rs528608726	chr21:43830940	-0.23524	N	chr21:43850713	NA	intronic	.	UBASH3A	ENSG00000160185
rs532534288	chr11:60738369	-0.25571	N	chr11:60830367	NA	upstream	.	.	.
rs553916347	chr4:100739592	-0.18735	N	N	NA	intronic	.	DAPP1	ENSG00000070190
rs548584527	chr9:117501271	-0.29007	N	chr9:117696336	NA	intergenic	.	.	.
rs529055663	chr19:6480944	-0.10382	N	chr19:6671369	NA	intronic	.	DENND1C	ENSG00000205744
rs567829786	chr1:26617183	-0.30006	N	chr1:27100243	NA	intronic	.	UBXN11	ENSG00000158062
rs568364125	chr16:88769387	-0.22785	N	chr16:88518569	NA	UTR5	.	RNF166	ENSG00000158717
rs565037595	chr1:45196597	-0.15433	N	N	NA	intergenic	.	.	.
rs201433568	chr3:46009088	-0.33487	N	chr3:46418689	5	exonic	nonsynonymous	FYCO1	ENSG00000163820
rs61740611	chr19:1090910	-0.23649	N	chr19:836144	5	exonic	synonymous	POLR2E	ENSG00000099817
rs548292748	chr14:91834971	-0.28802	N	N	NA	intronic	.	CCDC88C	ENSG00000015133
rs531598920	chr8:126937383	-0.27438	N	chr8:126474356	NA	ncRNA_intronic	.	.	.
rs540082076	chr7:50309564	-0.284	N	chr7:50313352	NA	intergenic	.	.	.
rs528138330	chr1:117303915	-0.20585	N	chr1:117544331	NA	intronic	.	CD2	ENSG00000116824
rs147616579	chr2:198081009	-0.11654	N	chr2:198544183	4	intronic	.	ANKRD44	ENSG00000065413
rs3777091	chr5:35869138	-0.20585	N	chr5:35875134	5	intronic	.	IL7R	ENSG00000168685
rs3777090	chr5:35869359	-0.25571	N	chr5:35875134	7	intronic	.	IL7R	ENSG00000168685
rs527894515	chr16:2737331	-0.31533	N	chr16:2838274	NA	intronic	.	KCTD5	ENSG00000167977
rs9430017	chr1:209925058	0.48878	Y	chr1:209942435	4	intergenic	.	.	.
rs575948501	chr2:113450271	-0.05653	N	chr2:113712407	NA	intergenic	.	.	.
rs74323133	chr2:69040503	-0.1191	N	chr2:68615546	7	exonic	synonymous	ARHGAP25	ENSG00000163219
rs557285938	chr1:89744197	-0.25461	N	N	NA	intergenic	.	.	.
rs117888608	chr16:57058014	-0.05269	N	chr16:57061189	4	intronic	.	NLRC5	ENSG00000140853
rs74506831	chr10:26727093	-0.14343	N	chr10:26741174	2b	upstream	.	.	.
rs6015449	chr20:57728657	-0.26484	N	N	5	intergenic	.	.	.
rs574559795	chr13:30948031	-0.27598	N	chr13:31079184	NA	ncRNA_exonic	.	.	.
rs551083826	chr2:202099721	-0.30264	N	chr2:202112471	NA	intronic	.	CASP8	ENSG00000064012
rs186583413	chr20:47389063	-0.17825	N	chr20:47384301	3a	intronic	.	PREX1	ENSG00000124126
rs544616256	chr20:57734828	-0.26169	N	N	NA	intergenic	.	.	.
rs112439536	chr22:50627596	-0.2559	N	chr22:50628937	5	intronic	.	TRABD	ENSG00000170638
rs547129054	chr6:108138559	-0.26851	N	N	NA	intronic	.	SCML4	ENSG00000146285
rs147768391	chr14:91872693	-0.18663	N	N	5	intronic	.	CCDC88C	ENSG00000015133
rs547790699	chr11:60768135	-0.32807	N	chr11:60830367	NA	intronic	.	CD6	ENSG00000013725
rs549539295	chr2:198149501	-0.29358	N	chr2:198544183	NA	ncRNA_intronic	.	ANKRD44	ENSG00000065413
rs139070504	chr6:109772107	-0.23564	N	chr6:109376647	5	intronic	.	MICAL1	ENSG00000135596
rs546028156	chr6:31234210	-0.19151	N	N	NA	intergenic	.	.	.
rs533980006	chr16:3113959	-0.30883	N	chr16:3521071	NA	intergenic	.	.	.
rs41541319	chr6:29910541	-0.32967	N	chr6:29596242	4	exonic	nonsynonymous	HLA-A	ENSG00000206503
rs575172074	chr1:53833668	-0.18453	N	N	NA	intergenic	.	.	.
rs315730	chr5:169724324	-0.15818	N	chr5:169691627	4	intronic	.	LCP2	ENSG00000043462
rs575824111	chr2:204719834	-0.32314	N	chr2:204584456	NA	intergenic	.	.	.
rs528440657	chr3:187086451	-0.22067	N	chr3:186629144	NA	intronic	.	RTP4	ENSG00000136514
rs551197323	chr1:160520789	-0.03273	N	N	NA	exonic	nonsynonymous	CD84	ENSG00000066294
rs34152758	chr19:6789542	-0.26247	N	chr19:6671369	7	intronic	.	VAV1	ENSG00000141968
rs371710869	chr1:9714239	-0.32736	N	chr1:9713500	4	ncRNA_intronic	.	PIK3CD	ENSG00000171608
rs141322928	chr19:1067931	-0.04862	N	chr19:836144	2b	intronic	.	HMHA1	ENSG00000180448
rs547052829	chr2:233983031	-0.22573	N	chr2:234115629	NA	intronic	.	.	.
rs534598809	chr11:60792157	-0.34467	N	chr11:60830367	NA	intergenic	.	.	.
rs145492792	chr11:4413776	-0.26532	N	N	6	intronic	.	TRIM21	ENSG00000132109
rs144264183	chr2:98347951	-0.28244	N	chr2:98271575	5	intronic	.	ZAP70	ENSG00000115085
rs556782141	chr19:17294812	-0.18411	N	chr19:17650608	NA	intronic	.	MYO9B	ENSG00000099331
rs188003196	chr15:44968891	-0.19527	N	N	4	intronic	.	PATL2	ENSG00000229474
rs535379771	chr9:139929596	-0.32869	N	chr9:139934107	NA	UTR3	.	C9orf139	ENSG00000180539
rs183312482	chr16:57036932	0.00946	N	chr16:57061189	7	intergenic	.	NLRC5	ENSG00000140853
rs112506664	chr11:104971800	-0.14233	N	N	7	intronic	.	CARD17	ENSG00000255221
rs3826007	chr15:80263217	-0.25609	Y	chr15:80279344	3a	exonic	nonsynonymous	BCL2A1	ENSG00000140379
rs189292293	chr3:128841811	-0.3172	N	chr3:129284415	2b	intronic	.	ISY1-RAB43	ENSG00000261796
rs145495227	chr1:160491630	-0.29465	N	N	4	intronic	.	SLAMF6	ENSG00000162739
rs551264679	chr6:139482972	-0.3412	N	N	NA	intronic	.	HECA	ENSG00000112406
rs554378173	chr1:92948729	-0.16967	N	chr1:92733769	NA	intronic	.	GFI1	ENSG00000162676
rs545464910	chr15:77307005	0.04277	N	chr15:77313571	NA	intronic	.	PSTPIP1	ENSG00000140368
rs184276970	chr14:91794341	-0.34395	N	N	5	intronic	.	CCDC88C	ENSG00000015133
rs181834360	chr11:118216483	-0.20585	N	chr11:118639653	5	intronic	.	CD3G	ENSG00000160654
rs76747371	chr16:57575887	-0.32899	N	chr16:57444002	5	upstream	.	.	.
rs552679204	chr2:198062888	-0.0384	N	chr2:198544183	NA	intronic	.	ANKRD44	ENSG00000065413
rs371726786	chr2:137140320	0.09729	N	chr2:136713108	4	intergenic	.	.	.
rs571561643	chr21:39616978	-0.13502	N	chr21:39852551	NA	intronic	.	.	.
rs546722139	chr14:65756046	-0.32899	N	chr14:65564703	NA	intergenic	.	.	.
rs539476679	chr21:15906535	-0.20629	N	chr21:16371102	NA	intronic	.	SAMSN1	ENSG00000155307
rs146080880	chr15:89181128	-0.30833	N	N	4	intronic	.	.	.
rs565415048	chr17:47294641	-0.05269	N	chr17:47488823	NA	intronic	.	ABI3	ENSG00000108798
rs529474779	chr19:42636753	0.04257	N	chr19:42767593	NA	upstream;downstream	.	.	.
rs539535054	chr11:60884163	-0.06358	N	chr11:60830367	NA	intronic	.	CD5	ENSG00000110448
rs537254477	chr22:40338620	-0.25461	N	chr22:39840130	NA	intronic	.	GRAP2	ENSG00000100351
rs116133745	chr1:26872640	-0.18372	N	chr1:27100243	2b	intronic	.	RPS6KA1	ENSG00000117676
rs372405814	chr14:91832080	-0.0431	N	N	3a	intronic	.	CCDC88C	ENSG00000015133
rs557852906	chr8:130900107	-0.19825	N	chr8:130572110	NA	intronic	.	FAM49B	ENSG00000153310
rs539724575	chr9:117123538	-0.18663	N	N	NA	intronic	.	AKNA	ENSG00000106948
rs10769180	chr11:5719251	-0.29558	N	N	5	intronic	.	TRIM22	ENSG00000132274
rs149489393	chr16:4397213	-0.17543	N	chr16:4476089	4	intronic	.	CORO7-PAM16	ENSG00000103426
rs569486666	chr20:43605675	-0.31054	N	N	NA	intronic	.	STK4	ENSG00000101109
rs568400697	chr5:169078221	0.84677	N	N	NA	intronic	.	DOCK2	ENSG00000134516
rs534165905	chr20:56203030	-0.12578	N	N	NA	intergenic	.	.	.
rs116876446	chr2:197017064	-0.10426	N	chr2:196974333	6	intronic	.	STK17B	ENSG00000081320
rs548358412	chr2:136994719	-0.29175	N	chr2:136713108	NA	intergenic	.	.	.
rs186381033	chr7:50432478	-0.20768	N	chr7:50313352	5	intronic	.	IKZF1	ENSG00000185811
rs7907519	chr10:115441683	-0.03077	N	chr10:115719472	4	intronic	.	CASP7	ENSG00000165806
rs191568414	chr20:56178580	-0.26013	N	N	5	downstream	.	.	.
rs140644881	chr22:40329127	-0.1491	N	chr22:39840130	4	intronic	.	GRAP2	ENSG00000100351
rs574835423	chr3:46402542	-0.31001	N	chr3:46418689	NA	downstream	.	.	.
rs564936270	chr2:233956452	0.13829	N	chr2:234115629	NA	intronic	.	.	.
rs544992639	chr5:156677630	-0.25741	N	chr5:156442784	NA	intronic	.	ITK	ENSG00000113263
rs17036020	chr2:69052398	-0.1208	N	chr2:68615546	5	intronic	.	ARHGAP25	ENSG00000163219
rs115891073	chr5:118690127	-0.19622	N	chr5:118729327	3a	intronic	.	TNFAIP8	ENSG00000145779
rs373786177	chr14:93114757	-0.34402	N	chr14:93103729	5	intronic	.	RIN3	ENSG00000100599
rs560808646	chr7:50440656	-0.13365	N	chr7:50313352	NA	intronic	.	IKZF1	ENSG00000185811
rs532489885	chr22:40314611	-0.20305	N	chr22:39840130	NA	intronic	.	GRAP2	ENSG00000100351
rs560472160	chr1:167400846	-0.27361	N	chr1:167600842	NA	UTR3	.	CD247	ENSG00000198821
rs553673837	chr9:117139457	-0.33902	N	N	NA	exonic	synonymous	AKNA	ENSG00000106948
rs116302019	chr1:160547463	0.08606	N	N	5	intronic	.	CD84	ENSG00000066294
rs368045450	chr19:1087859	0.32206	N	chr19:836144	2b	UTR3	.	POLR2E	ENSG00000099817
rs570118767	chr17:4837744	-0.09079	N	chr17:5326162	NA	exonic	synonymous	GP1BA	ENSG00000185245
rs577373243	chr16:67969119	-0.33325	N	chr16:68138091	NA	intronic	.	PSMB10	ENSG00000205220
rs527492384	chr1:117311712	-0.20585	N	chr1:117544331	NA	UTR3	.	CD2	ENSG00000116824
rs547328644	chr16:50714936	-0.13386	N	chr16:50663477	NA	intronic	.	SNX20	ENSG00000167208
rs34781733	chr2:68961070	-0.09569	N	chr2:68615546	5	upstream	.	.	.
rs2548999	chr5:131831058	-0.32754	Y	chr5:131705458	5	intergenic	.	.	.
rs535412603	chr1:161034637	-0.05269	N	chr1:161188893	NA	intronic	.	ARHGAP30	ENSG00000186517
rs572065647	chr5:118679711	-0.30621	N	chr5:118729327	NA	intronic	.	TNFAIP8	ENSG00000145779
rs142154707	chr3:183305259	0.09374	N	chr3:183730295	4	intergenic	.	.	.
rs374923983	chr5:35869143	-0.20585	N	chr5:35875134	5	intronic	.	IL7R	ENSG00000168685
rs140975911	chr1:117048188	-0.12578	N	chr1:117544331	7	intergenic	.	.	.
rs2548993	chr5:131808869	-0.07186	Y	chr5:131705458	4	ncRNA_intronic	.	.	.
rs2548997	chr5:131835395	-0.08794	Y	chr5:131705458	4	intergenic	.	.	.
rs2548996	chr5:131835919	-0.27768	N	chr5:131705458	4	intergenic	.	.	.
rs537110294	chr2:68974881	-0.07416	N	chr2:68615546	NA	intronic	.	ARHGAP25	ENSG00000163219
rs572836803	chr15:94850126	-0.07909	N	N	NA	intronic	.	MCTP2	ENSG00000140563
rs531309882	chr1:111414043	-0.27761	N	chr1:111348029	NA	intronic	.	.	.
rs7003389	chr8:126924749	-0.28387	N	chr8:126474356	5	intergenic	.	.	.
rs560388658	chr21:46340056	-0.2762	N	N	NA	intronic	.	ITGB2	ENSG00000160255
rs564397562	chr15:89194962	-0.26269	N	N	NA	UTR5	.	ISG20	ENSG00000172183
rs558802716	chr2:197016924	-0.10426	N	chr2:196974333	NA	intronic	.	STK17B	ENSG00000081320
rs569960979	chr17:43485998	-0.17685	N	chr17:43488792	NA	intronic	.	ARHGAP27	ENSG00000159314
rs551824857	chr16:57026051	-0.20826	N	chr16:57061189	NA	intergenic	.	NLRC5	ENSG00000140853
rs528638646	chr1:167468963	0.27946	N	chr1:167600842	NA	intronic	.	CD247	ENSG00000198821
rs557354127	chr3:108539926	-0.17104	N	N	NA	intergenic	.	.	.
rs375941096	chr5:168006797	-0.25716	N	N	4	upstream	.	.	.
rs553239517	chr10:90661550	-0.09847	N	chr10:91002804	NA	intronic	.	STAMBPL1	ENSG00000138134
rs550056378	chr16:50710170	-0.13194	N	chr16:50663477	NA	intronic	.	SNX20	ENSG00000167208
rs566449059	chr3:121379609	-0.33012	N	chr3:121781723	NA	intronic	.	HCLS1	ENSG00000180353
rs571906068	chr17:76111080	-0.13878	N	chr17:76257892	NA	intronic	.	TMC6	ENSG00000141524
rs140952927	chr21:34639647	-0.20503	N	chr21:34439889	4	intronic	.	IL10RB	ENSG00000243646
rs550281302	chr16:88765988	-0.19825	N	chr16:88518569	NA	intronic	.	RNF166	ENSG00000158717
rs545115417	chr12:104872153	-0.24527	N	N	NA	intronic	.	CHST11	ENSG00000171310
rs553885494	chr6:2854390	-0.23758	N	N	NA	upstream;downstream	.	.	.
rs563924331	chr11:60891675	-0.26234	N	chr11:60830367	NA	intronic	.	CD5	ENSG00000110448
rs73039163	chr6:167506474	-0.23589	N	chr6:167511766	2b	intergenic	.	.	.
rs532235125	chr15:44959061	0.11676	N	N	NA	intronic	.	PATL2	ENSG00000229474
rs556213029	chr1:12234011	-0.19219	N	chr1:12246175	NA	intronic	.	TNFRSF1B	ENSG00000028137
rs11903107	chr2:69039148	-0.06924	N	chr2:68615546	7	intronic	.	ARHGAP25	ENSG00000163219
rs371089530	chr14:93142139	-0.28042	N	chr14:93103729	4	intronic	.	RIN3	ENSG00000100599
rs114536661	chr8:11356615	-0.3084	N	chr8:11836514	4	intronic	.	BLK	ENSG00000136573
rs13071283	chr3:46010007	-0.33487	N	chr3:46418689	2c	exonic	synonymous	FYCO1	ENSG00000163820
rs565510645	chr12:32081849	-0.19322	N	chr12:32138924	NA	intergenic	.	.	.
rs527539995	chr4:185339064	-0.20727	N	N	NA	intronic	.	IRF2	ENSG00000168310
rs532897970	chr6:24974723	-0.16348	N	N	NA	intronic	.	.	.
rs2564390	chr2:198138364	-0.29358	N	chr2:198544183	2b	ncRNA_intronic	.	ANKRD44	ENSG00000065413
rs541835433	chr2:197018949	-0.17829	N	chr2:196974333	NA	intronic	.	STK17B	ENSG00000081320
rs138924395	chr12:108692090	-0.33541	N	chr12:108721636	3a	intronic	.	CMKLR1	ENSG00000174600
rs554590892	chr16:50718687	-0.07764	N	chr16:50663477	NA	intergenic	.	.	.
rs146708022	chr6:26401444	-0.32924	N	N	4	intergenic	.	.	.
rs139328275	chr2:197037003	-0.1912	N	chr2:196974333	4	upstream	.	.	.
rs564503627	chr21:34671936	0.20856	N	chr21:34439889	NA	intergenic	.	.	.
rs565363829	chr17:33857414	-0.23309	N	chr17:33763678	NA	intergenic	.	.	.
rs566956111	chr1:161038433	0.24428	N	chr1:161188893	NA	intronic	.	ARHGAP30	ENSG00000186517
rs537105124	chr5:156997915	0.40452	N	chr5:156655015	NA	exonic	synonymous	ADAM19	ENSG00000135074
rs150635945	chr17:8858055	0.13829	N	chr17:8784361	4	intronic	.	PIK3R5	ENSG00000141506
rs553893745	chr19:42400989	-0.33487	N	chr19:42767593	NA	intronic	.	ARHGEF1	ENSG00000076928
rs67000349	chr11:117842706	-0.22738	N	chr11:118081270	5	intergenic	.	.	.
rs551685170	chr7:43667746	-0.30712	N	N	NA	downstream	.	.	.
rs148708077	chr16:30481786	-0.12578	N	chr16:30471109	5	intergenic	.	.	.
rs529311599	chr19:49837211	0.22494	N	chr19:49459104	NA	intergenic	.	.	.
rs7224653	chr17:33852132	-0.25461	N	chr17:33763678	7	intergenic	.	.	.
rs117747194	chr5:169713019	-0.15797	N	chr5:169691627	7	intronic	.	LCP2	ENSG00000043462
rs16828210	chr2:232410018	-0.29679	N	chr2:232573944	3a	intergenic	.	.	.
rs755260	chr14:91874659	-0.18171	N	N	4	intronic	.	CCDC88C	ENSG00000015133
rs555631895	chr3:46418014	-0.27894	N	chr3:46418689	NA	ncRNA_intronic	.	.	.
rs556592133	chr9:100864377	0.02357	N	N	NA	intronic	.	TRIM14	ENSG00000106785
rs570892637	chr15:89188703	-0.23023	N	N	NA	intronic	.	ISG20	ENSG00000172183
rs551763034	chr6:31320629	-0.02027	N	N	NA	intergenic	.	.	.
rs16903566	chr5:14592596	-0.27609	N	chr5:14610309	5	intronic	.	FAM105A	ENSG00000145569
rs73082618	chr20:1638928	-0.14851	N	chr20:1931001	4	upstream	.	.	.
rs148801554	chr1:200847499	0.08004	N	N	2b	intergenic	.	.	.
rs544339212	chr14:91829630	-0.26157	N	N	NA	intronic	.	CCDC88C	ENSG00000015133
rs552445183	chr6:30475389	-0.30024	N	N	NA	intergenic	.	.	.
rs557867447	chr3:5240109	-0.25732	N	N	NA	intronic	.	EDEM1	ENSG00000134109
rs184829073	chr14:70081466	-0.05254	N	chr14:69840902	4	intronic	.	KIAA0247	ENSG00000100647
rs535938761	chr15:44963809	-0.20305	N	N	NA	intronic	.	PATL2	ENSG00000229474
rs182279028	chr1:31228999	-0.28283	N	chr1:31231680	4	intronic	.	LAPTM5	ENSG00000162511
rs191120110	chr11:48035924	-0.14726	N	chr11:47888036	7	intronic	.	PTPRJ	ENSG00000149177
rs75895879	chr15:77290233	-0.27589	N	chr15:77313571	2b	intronic	.	PSTPIP1	ENSG00000140368
rs532613559	chr5:50035972	-0.27022	N	chr5:49958363	NA	intronic	.	PARP8	ENSG00000151883
rs181017759	chr19:1088482	-0.18171	N	chr19:836144	3a	UTR3	.	POLR2E	ENSG00000099817
rs558633732	chr2:69045555	-0.12858	N	chr2:68615546	NA	intronic	.	ARHGAP25	ENSG00000163219
rs146897624	chr5:66500115	-0.23892	N	N	2b	intergenic	.	.	.
rs542897507	chr7:50424261	-0.10426	N	chr7:50313352	NA	intronic	.	IKZF1	ENSG00000185811
rs571784675	chr11:128575248	-0.28042	N	chr11:128562098	NA	intronic	.	FLI1	ENSG00000151702
rs550266774	chr2:136897420	0.08004	N	chr2:136713108	NA	intergenic	.	.	.
rs146015845	chr3:183245826	-0.11599	N	chr3:183730295	4	intronic	.	KLHL6	ENSG00000172578
rs369594531	chr6:24936467	-0.30194	N	N	4	intronic	.	.	.
rs114731662	chr5:66496787	-0.33533	N	N	4	intergenic	.	.	.
rs184407544	chr1:117048132	-0.12578	N	chr1:117544331	7	intergenic	.	.	.
rs570115050	chr1:204482645	-0.29206	N	chr1:204530502	NA	intergenic	.	.	.
rs534536180	chr6:159468720	-0.24018	N	chr6:159469512	NA	intergenic	.	.	.
rs546376613	chr6:106544530	-0.25741	N	chr6:106727215	NA	intronic	.	PRDM1	ENSG00000057657
rs182288232	chr1:31234919	-0.34316	N	chr1:31231680	4	intergenic	.	.	.
rs564461737	chr11:67040748	-0.34591	N	chr11:66855593	NA	intronic	.	ADRBK1	ENSG00000173020
rs187808951	chr10:7514145	-0.01067	N	N	2a	intergenic	.	.	.
rs534586466	chr7:98973491	-0.18864	N	chr7:99036920	NA	intronic	.	ARPC1B	ENSG00000130429
rs9260075	chr6:29908901	-0.07422	N	chr6:29596242	4	intergenic	.	.	.
rs114900629	chr1:27952749	-0.2511	N	chr1:28216736	4	UTR5	.	FGR	ENSG00000000938
rs551367361	chr11:60882618	0.04996	N	chr11:60830367	NA	intronic	.	CD5	ENSG00000110448
rs56009038	chr2:98330656	-0.29949	N	chr2:98271575	5	intronic	.	ZAP70	ENSG00000115085
rs547603266	chr10:11213425	-0.21826	N	N	NA	intronic	.	CELF2	ENSG00000048740
rs116544180	chr5:50042965	-0.27894	N	chr5:49958363	7	intronic	.	PARP8	ENSG00000151883
rs148678823	chr2:204804390	-0.20585	N	chr2:204584456	5	intronic	.	ICOS	ENSG00000163600
rs562825766	chr20:47334043	-0.34677	N	chr20:47384301	NA	intronic	.	PREX1	ENSG00000124126
rs563173603	chr11:60859928	0.3165	N	chr11:60830367	NA	intergenic	.	.	.
rs184647680	chr2:68989920	0.04865	N	chr2:68615546	4	intronic	.	ARHGAP25	ENSG00000163219
rs562136585	chr14:91816939	0.05685	N	N	NA	intronic	.	CCDC88C	ENSG00000015133
rs180790869	chr20:43701584	-0.30712	N	N	7	intronic	.	STK4	ENSG00000101109
rs549765107	chr14:91869476	-0.13071	N	N	NA	intronic	.	CCDC88C	ENSG00000015133
rs574117750	chr7:43669441	-0.31054	N	N	NA	intergenic	.	.	.
rs530866415	chr2:231212776	0.0903	N	chr2:231161026	NA	intronic	.	SP140L	ENSG00000185404
rs143630546	chr21:43835076	-0.23524	N	chr21:43850713	4	intronic	.	UBASH3A	ENSG00000160185
rs536470345	chr16:88747735	-0.17168	N	chr16:88518569	NA	exonic	nonsynonymous	SNAI3	ENSG00000185669
rs533640144	chr2:69017044	0.12716	N	chr2:68615546	NA	intronic	.	ARHGAP25	ENSG00000163219
rs531296595	chr7:106502699	-0.25461	N	chr7:106372219	NA	intergenic	.	.	.
rs141275257	chr22:23164560	-0.21168	N	N	4	upstream	.	.	.
rs117848512	chr5:96221467	-0.3199	N	N	4	intronic	.	ERAP2	ENSG00000164308
rs185933322	chr21:43826236	-0.23524	N	chr21:43850713	4	intronic	.	UBASH3A	ENSG00000160185
rs532466649	chr6:32833860	-0.25291	N	N	NA	intergenic	.	.	.
rs61463296	chr22:23152638	-0.3164	N	N	4	intergenic	.	.	.
rs9710423	chr19:15577067	-0.20305	N	N	7	intergenic	.	.	.
rs570719940	chr3:53198154	-0.08722	N	chr3:52873984	NA	intronic	.	PRKCD	ENSG00000163932
rs551368488	chr1:117281814	0.211	N	chr1:117544331	NA	intergenic	.	.	.
rs565447949	chr5:100188962	0.22389	N	chr5:100200910	NA	intronic	.	ST8SIA4	ENSG00000113532
rs535844162	chr16:88762086	-0.20604	N	chr16:88518569	NA	downstream	.	.	.
rs116162142	chr2:198146278	-0.29358	N	chr2:198544183	5	ncRNA_intronic	.	ANKRD44	ENSG00000065413
rs370533488	chr20:43609555	-0.17829	N	N	6	intronic	.	STK4	ENSG00000101109
rs147176453	chr7:50351357	-0.1594	N	chr7:50313352	5	intronic	.	IKZF1	ENSG00000185811
rs562827949	chr9:117134392	0.11183	N	N	NA	intronic	.	AKNA	ENSG00000106948
rs563694224	chr3:113951209	-0.27894	N	N	NA	intergenic	.	.	.
rs552651932	chr16:57075213	0.14607	N	chr16:57061189	NA	intronic	.	NLRC5	ENSG00000140853
rs147993085	chr15:101708148	-0.32252	N	chr15:102068658	2a	intergenic	.	.	.
rs527981839	chr14:91752433	-0.30712	N	N	NA	intronic	.	CCDC88C	ENSG00000015133
rs116421989	chr7:138757555	-0.30712	N	chr7:138735512	3a	intronic	.	ZC3HAV1	ENSG00000105939
rs115354124	chr14:50550165	0.17672	N	N	4	ncRNA_intronic	.	.	.
rs11230568	chr11:60781123	-0.21865	N	chr11:60830367	5	intronic	.	CD6	ENSG00000013725
rs181118684	chr16:4401854	-0.33296	N	chr16:4476089	5	intronic	.	CORO7-PAM16	ENSG00000103426
rs143773466	chr14:93121880	-0.28042	N	chr14:93103729	5	intronic	.	RIN3	ENSG00000100599
rs143185901	chr17:8833342	-0.29881	N	chr17:8784361	7	intronic	.	PIK3R5	ENSG00000141506
rs559298985	chr16:68029769	-0.15011	N	chr16:68138091	NA	intronic	.	DPEP2	ENSG00000167261
rs11230561	chr11:60771370	-0.20585	N	chr11:60830367	5	intronic	.	CD6	ENSG00000013725
rs11230560	chr11:60771077	-0.20585	Y	chr11:60830367	6	intronic	.	CD6	ENSG00000013725
rs11230567	chr11:60781110	-0.21865	N	chr11:60830367	5	intronic	.	CD6	ENSG00000013725
rs11230565	chr11:60776711	-0.32314	Y	chr11:60830367	5	intronic	.	CD6	ENSG00000013725
rs560626738	chr11:117873369	0.22802	N	chr11:118081270	NA	intergenic	.	.	.
rs6974057	chr7:104586883	-0.118	N	N	3a	intergenic	.	.	.
rs368929273	chr1:161511911	-0.33503	N	chr1:161620089	4	UTR3	.	FCGR3A	ENSG00000203747
rs544265782	chr2:68968436	-0.1208	N	chr2:68615546	NA	intronic	.	ARHGAP25	ENSG00000163219
rs181388584	chr1:117294881	-0.34467	N	chr1:117544331	6	intergenic	.	.	.
rs201662232	chr9:117139152	-0.33902	N	N	7	exonic	nonsynonymous	AKNA	ENSG00000106948
rs116116052	chr3:114026739	-0.08796	N	N	2b	intronic	.	TIGIT	ENSG00000181847
rs10206060	chr2:68947748	-0.0364	N	chr2:68615546	4	intergenic	.	.	.
rs572191659	chr4:48136847	-0.27894	N	N	NA	upstream;downstream	.	.	.
rs533646793	chr19:6777533	-0.13365	N	chr19:6671369	NA	intronic	.	VAV1	ENSG00000141968
rs543507485	chr11:104970913	-0.15011	N	N	NA	intronic	.	CARD17	ENSG00000255221
rs149389333	chr14:21250667	0.3945	N	chr14:21431413	4	downstream	.	.	.
rs576063355	chr7:138797381	-0.07422	N	chr7:138735512	NA	intergenic	.	.	.
rs557693001	chr16:88763283	-0.2559	N	chr16:88518569	NA	UTR3	.	RNF166	ENSG00000158717
rs17875383	chr6:29693448	-0.05762	N	chr6:29596242	4	intronic	.	HLA-F	ENSG00000204642
rs556978417	chr12:57881814	0.16211	N	chr12:57493727	NA	UTR5	.	MARS	ENSG00000166986
rs571296130	chr1:117359656	-0.27894	N	chr1:117544331	NA	intergenic	.	.	.
rs12602116	chr17:76254360	-0.34275	N	chr17:76257892	4	intergenic	.	.	.
rs117296846	chr7:150364818	-0.284	N	chr7:150278589	5	intergenic	.	.	.
rs147775013	chr7:138758037	-0.30712	N	chr7:138735512	6	intronic	.	ZC3HAV1	ENSG00000105939
rs559958909	chr12:6553840	-0.34622	N	chr12:6499533	NA	ncRNA_intronic	.	.	.
rs57130205	chr21:34611177	-0.27314	N	chr21:34439889	2b	intronic	.	IFNAR2	ENSG00000159110
rs191963067	chr7:50428406	0.00194	N	chr7:50313352	4	intronic	.	IKZF1	ENSG00000185811
rs558521717	chr20:57754399	-0.20585	N	N	NA	intergenic	.	.	.
rs533071837	chr15:44960852	-0.20797	N	N	NA	intronic	.	PATL2	ENSG00000229474
rs138971826	chr4:142557297	-0.19968	N	N	3a	upstream	.	.	.
rs79122924	chr18:43578404	-0.30194	N	chr18:43845269	2b	intronic	.	PSTPIP2	ENSG00000152229
rs557601011	chr1:26946318	-0.28271	N	chr1:27100243	NA	intergenic	.	.	.
rs74324463	chr16:57078754	-0.04491	N	chr16:57061189	5	intronic	.	NLRC5	ENSG00000140853
rs545985095	chr22:37663250	-0.30902	N	chr22:37258986	NA	intergenic	.	.	.
rs574314082	chr19:10491468	-0.08124	N	chr19:10666450	NA	upstream	.	.	.
rs139602334	chr6:31926670	-0.34538	N	N	2a	UTR5	.	NELFE	ENSG00000204356
rs148555256	chr14:91809698	-0.30712	N	N	7	intronic	.	CCDC88C	ENSG00000015133
rs530719351	chr15:44971255	-0.06746	N	N	NA	intergenic	.	.	.
rs550849874	chr16:50310470	-0.16031	N	chr16:50160737	NA	intronic	.	ADCY7	ENSG00000121281
rs145460124	chr14:91784515	-0.18171	N	N	4	intronic	.	CCDC88C	ENSG00000015133
rs143297969	chr9:350103	-0.30144	N	chr9:288414	5	intronic	.	DOCK8	ENSG00000107099
rs563186802	chr8:74903891	-0.29134	N	N	NA	intronic	.	LY96	ENSG00000154589
rs567618552	chr2:68976007	-0.07416	N	chr2:68615546	NA	intronic	.	ARHGAP25	ENSG00000163219
rs190487693	chr6:29677585	-0.20305	N	chr6:29596242	5	intergenic	.	.	.
rs151260286	chr6:106574619	0.32703	N	chr6:106727215	2b	intergenic	.	.	.
rs9271579	chr6:32590637	-0.26226	N	N	3a	intergenic	.	.	.
rs9271578	chr6:32590635	-0.26226	N	N	4	intergenic	.	.	.
rs537830014	chr2:198104937	-0.12412	N	chr2:198544183	NA	intronic	.	ANKRD44	ENSG00000065413
rs539553705	chr21:46340174	-0.2762	N	N	NA	intronic	.	ITGB2	ENSG00000160255
rs9271574	chr6:32590590	-0.12668	N	N	1f	intergenic	.	.	.
rs9271576	chr6:32590612	-0.26226	N	N	4	intergenic	.	.	.
rs9271571	chr6:32590483	-0.16789	N	N	4	intergenic	.	.	.
rs9271573	chr6:32590501	-0.16789	N	N	3a	intergenic	.	.	.
rs117188847	chr18:2682014	-0.31205	N	N	6	intronic	.	SMCHD1	ENSG00000101596
rs551873735	chr2:231338391	0.05222	N	chr2:231161026	NA	intronic	.	SP100	ENSG00000067066
rs7701176	chr5:35856116	-0.31536	N	chr5:35875134	5	upstream	.	.	.
rs570302332	chr19:10489972	-0.18171	N	chr19:10666450	NA	intronic	.	TYK2	ENSG00000105397
rs139316292	chr2:233947847	-0.05269	N	chr2:234115629	4	intronic	.	.	.
rs564982196	chr6:31462182	-0.28168	N	N	NA	upstream	.	.	.
rs11647932	chr16:70464818	-0.21725	N	N	2a	intronic	.	ST3GAL2	ENSG00000157350
rs137867597	chr22:40295926	-0.18152	N	chr22:39840130	7	intergenic	.	.	.
rs188123635	chr1:161025222	-0.10426	N	chr1:161188893	7	intronic	.	ARHGAP30	ENSG00000186517
rs142458155	chr11:60863142	-0.22738	N	chr11:60830367	7	intergenic	.	.	.
rs149568817	chr8:134079443	-0.32803	N	chr8:134103953	5	intronic	.	SLA	ENSG00000155926
rs184334678	chr2:158320966	-0.33301	N	chr2:158520905	4	intergenic	.	.	.
rs144774996	chr11:60860653	-0.00121	N	chr11:60830367	5	intergenic	.	.	.
rs547224922	chr17:8124305	-0.05417	N	chr17:8214427	NA	ncRNA_exonic	.	.	.
rs554005353	chr1:89726663	-0.26269	N	N	NA	intronic	.	GBP5	ENSG00000154451
rs529854116	chr7:150412912	-0.30936	N	chr7:150278589	NA	upstream	.	.	.
rs116717491	chr14:91847969	-0.15412	N	N	5	intronic	.	CCDC88C	ENSG00000015133
rs139117398	chr17:33862399	-0.20305	N	chr17:33763678	5	intergenic	.	.	.
rs539404732	chr4:915852	-0.28347	N	chr4:702972	NA	intronic	.	GAK	ENSG00000178950
rs529620433	chr17:8849159	-0.08208	N	chr17:8784361	NA	intronic	.	PIK3R5	ENSG00000141506
rs545269540	chr7:138729932	-0.14587	N	chr7:138735512	NA	UTR3	.	ZC3HAV1	ENSG00000105939
rs532640087	chr17:8841580	-0.25461	N	chr17:8784361	NA	intronic	.	PIK3R5	ENSG00000141506
rs547922159	chr14:91850755	-0.23801	N	N	NA	intronic	.	CCDC88C	ENSG00000015133
rs570339907	chr17:33853011	-0.25461	N	chr17:33763678	NA	intergenic	.	.	.
rs182651571	chr5:150448182	-0.25554	N	chr5:150567017	4	intronic	.	TNIP1	ENSG00000145901
rs531548040	chr5:133463068	-0.33429	N	chr5:133619966	NA	intronic	.	TCF7	ENSG00000081059
rs77216962	chr1:27070868	-0.29442	N	chr1:27100243	4	intronic	.	ARID1A	ENSG00000117713
rs569694438	chr6:108050294	-0.27022	N	N	NA	intronic	.	SCML4	ENSG00000146285
rs68147208	chr2:233978526	-0.22573	N	chr2:234115629	5	intronic	.	.	.
rs145734779	chr14:91869645	-0.13071	N	N	4	intronic	.	CCDC88C	ENSG00000015133
rs542983340	chr17:47286418	-0.25005	N	chr17:47488823	NA	intronic	.	GNGT2	ENSG00000167083
rs552187767	chr21:43838546	-0.23524	N	chr21:43850713	NA	exonic	nonsynonymous	UBASH3A	ENSG00000160185
rs150929091	chr2:198114707	-0.1026	N	chr2:198544183	5	intronic	.	ANKRD44	ENSG00000065413
rs536406832	chr16:30484705	-0.05269	N	chr16:30471109	NA	intronic	.	ITGAL	ENSG00000005844
rs550418372	chr17:76129908	0.09068	N	chr17:76257892	NA	intronic	.	TMC8	ENSG00000167895
rs539623370	chr11:60863039	-0.22738	N	chr11:60830367	NA	intergenic	.	.	.
rs79892955	chr11:73096280	-0.34033	Y	chr11:72943483	2b	intronic	.	RELT	ENSG00000054967
rs567122714	chr1:89776682	-0.07644	N	N	NA	intergenic	.	.	.
rs538706775	chr5:35861279	-0.19807	N	chr5:35875134	NA	intronic	.	IL7R	ENSG00000168685
rs17884187	chr6:29912680	-0.1422	N	chr6:29596242	3a	intronic	.	HLA-A	ENSG00000206503
rs148221140	chr2:68950254	-0.27894	N	chr2:68615546	4	intergenic	.	.	.
rs553823033	chr2:7866648	-0.29175	N	chr2:7728766	NA	intergenic	.	.	.
rs528319833	chr1:172788373	-0.13521	N	chr1:173231898	NA	intergenic	.	.	.
rs578194696	chr6:31443031	-0.23138	N	N	NA	intergenic	.	.	.
rs575999249	chr6:106530011	-0.34467	N	chr6:106727215	NA	intergenic	.	.	.
rs17184813	chr6:29693183	-0.08722	N	chr6:29596242	5	intronic	.	HLA-F	ENSG00000204642
rs368459374	chr16:88765347	-0.20604	N	chr16:88518569	4	intronic	.	RNF166	ENSG00000158717
rs111577395	chr20:43617025	-0.30712	N	N	5	intronic	.	STK4	ENSG00000101109
rs534104606	chr18:21121069	-0.17391	N	chr18:21619931	NA	exonic	nonsynonymous	NPC1	ENSG00000141458
rs141468589	chr21:15895896	0.08859	N	chr21:16371102	4	intronic	.	SAMSN1	ENSG00000155307
rs531664902	chr2:198015984	-0.29358	N	N	NA	intronic	.	ANKRD44	ENSG00000065413
rs563696812	chr15:89180601	-0.25832	N	N	NA	intronic	.	.	.
rs138228803	chr5:49960447	-0.34467	N	chr5:49958363	7	intergenic	.	.	.
rs116592783	chr3:53197511	-0.20129	N	chr3:52873984	4	intronic	.	PRKCD	ENSG00000163932
rs564956886	chr6:106540954	-0.33687	N	chr6:106727215	NA	intronic	.	PRDM1	ENSG00000057657
rs529802098	chr2:69026222	-0.1208	N	chr2:68615546	NA	intronic	.	ARHGAP25	ENSG00000163219
rs112725400	chr3:183272679	0.04215	N	chr3:183730295	4	intronic	.	KLHL6	ENSG00000172578
rs72691294	chr1:111733884	-0.09647	N	chr1:111348029	4	intronic	.	DENND2D	ENSG00000162777
rs549248075	chr16:88760890	-0.26234	N	chr16:88518569	NA	intergenic	.	.	.
rs73797069	chr6:159070442	0.10022	N	chr6:159469512	4	upstream	.	.	.
rs10042059	chr5:150440206	-0.17456	N	chr5:150567017	5	intronic	.	TNIP1	ENSG00000145901
rs188350211	chr7:43675753	-0.28491	N	N	4	intergenic	.	.	.
rs574133440	chr11:48031096	-0.15504	N	chr11:47888036	NA	intronic	.	PTPRJ	ENSG00000149177
rs535939404	chr8:126938410	-0.26945	N	chr8:126474356	NA	ncRNA_intronic	.	.	.
rs141796514	chr15:94773198	-0.19124	N	N	4	intergenic	.	.	.
rs544501777	chr2:202073653	0.24583	N	chr2:202112471	NA	intronic	.	CASP10	ENSG00000003400
rs185355896	chr16:57061863	-0.18152	N	chr16:57061189	2b	intronic	.	NLRC5	ENSG00000140853
rs574640467	chr16:50713390	-0.05269	N	chr16:50663477	NA	intronic	.	SNX20	ENSG00000167208
rs79723213	chr5:169709744	-0.12858	N	chr5:169691627	6	intronic	.	LCP2	ENSG00000043462
rs56300566	chr6:32819001	-0.18645	N	N	4	intronic	.	TAP1	ENSG00000168394
rs115898522	chr16:4474644	-0.3127	N	chr16:4476089	3a	intergenic	.	.	.
rs578013039	chr2:231311873	-0.20851	N	chr2:231161026	NA	intronic	.	SP100	ENSG00000067066
rs535285554	chr3:150921599	-0.27894	N	chr3:151073355	NA	intronic	.	MED12L	ENSG00000144893
rs544089078	chr1:160522159	-0.23309	N	N	NA	intronic	.	CD84	ENSG00000066294
rs144505684	chr17:16323218	0.0008	N	chr17:16156235	4	intronic	.	TRPV2	ENSG00000187688
rs529512240	chr11:104970396	-0.2674	N	N	NA	intronic	.	CARD17	ENSG00000255221
rs544883051	chr4:40216847	-0.34622	N	N	NA	intronic	.	RHOH	ENSG00000168421
rs143983133	chr9:117111363	-0.25161	N	N	3a	intronic	.	AKNA	ENSG00000106948
rs6593486	chr10:45916913	-0.26318	Y	chr10:45915941	4	intronic	.	ALOX5	ENSG00000012779
rs189612542	chr2:233951566	0.13829	N	chr2:234115629	4	intronic	.	.	.
rs187316591	chr14:65822787	-0.31839	N	chr14:65564703	4	intergenic	.	.	.
rs41309074	chr2:231083308	0.29633	N	chr2:231161026	4	intronic	.	SP110	ENSG00000135899
rs530169581	chr17:8124824	-0.31953	N	chr17:8214427	NA	ncRNA_exonic	.	.	.
rs563908664	chr16:57075831	0.06915	N	chr16:57061189	NA	intronic	.	NLRC5	ENSG00000140853
rs529853464	chr1:92948810	-0.16967	N	chr1:92733769	NA	intronic	.	GFI1	ENSG00000162676
rs576894016	chr2:68970883	-0.22655	N	chr2:68615546	NA	intronic	.	ARHGAP25	ENSG00000163219
rs552481257	chr11:60771254	-0.20585	N	chr11:60830367	NA	intronic	.	CD6	ENSG00000013725
rs112509164	chr11:4413783	-0.26532	N	N	6	intronic	.	TRIM21	ENSG00000132109
rs74984559	chr1:160489174	-0.34622	N	N	6	intronic	.	SLAMF6	ENSG00000162739
rs537887838	chr3:114029513	-0.20525	N	N	NA	downstream	.	.	.
rs150849242	chr17:29148000	-0.24968	N	N	5	intronic	.	CRLF3	ENSG00000176390
rs567914800	chr7:50423428	-0.13365	N	chr7:50313352	NA	intronic	.	IKZF1	ENSG00000185811
rs113042720	chr11:73702662	0.15589	N	N	3a	intergenic	.	.	.
rs149835723	chr7:138758003	-0.30712	N	chr7:138735512	7	intronic	.	ZC3HAV1	ENSG00000105939
rs569455511	chr11:65409395	-0.18086	N	chr11:65705432	NA	intronic	.	SIPA1	ENSG00000213445
rs548757813	chr20:1645782	-0.11951	N	chr20:1931001	NA	intergenic	.	.	.
rs564094019	chr6:128237004	-0.27022	N	N	NA	intronic	.	THEMIS	ENSG00000172673
rs111937637	chr7:150373660	-0.284	N	chr7:150278589	2b	intergenic	.	.	.
rs145397608	chr17:8848131	-0.08208	N	chr17:8784361	5	intronic	.	PIK3R5	ENSG00000141506
rs72811374	chr5:157026932	-0.24612	N	chr5:156655015	3a	intergenic	.	.	.
rs142566123	chr11:60784110	-0.32807	N	chr11:60830367	5	intronic	.	CD6	ENSG00000013725
rs558707263	chr20:57737560	-0.22738	N	N	NA	intergenic	.	.	.
rs545411882	chr11:102177879	-0.31946	N	chr11:102057068	NA	intergenic	.	.	.
rs551790883	chr17:74509228	-0.06644	N	chr17:74710128	NA	intergenic	.	.	.
rs140321799	chr1:160492600	-0.32404	N	N	3a	intronic	.	SLAMF6	ENSG00000162739
rs527534480	chr3:150900804	-0.27894	N	chr3:151073355	NA	intronic	.	MED12L	ENSG00000144893
rs75736593	chr2:233973181	-0.20305	N	chr2:234115629	5	intronic	.	.	.
rs138317147	chr6:32819446	-0.21604	N	N	5	intronic	.	TAP1	ENSG00000168394
rs8018903	chr14:91843634	0.02338	N	N	4	intronic	.	CCDC88C	ENSG00000015133
rs532495103	chr11:104905291	-0.09824	N	N	NA	intronic	.	CASP1	ENSG00000137752
rs560031365	chr3:39189340	-0.06072	N	chr3:39307162	NA	intronic	.	CSRNP1	ENSG00000144655
rs147431455	chr2:202047449	-0.12815	N	chr2:202112471	5	upstream	.	.	.
rs147431458	chr19:54890302	-0.19396	N	N	5	intergenic	.	.	.
rs78568412	chr22:30661480	-0.27995	N	chr22:30238074	5	intronic	.	OSM	ENSG00000099985
rs190140287	chr6:139447696	-0.28974	N	N	4	intergenic	.	.	.
rs191158541	chr1:159880466	-0.19682	N	chr1:159518892	2b	intergenic	.	.	.
rs191448893	chr2:68988954	-0.20525	N	chr2:68615546	6	intronic	.	ARHGAP25	ENSG00000163219
rs532922825	chr7:138786003	-0.2253	N	chr7:138735512	NA	intronic	.	ZC3HAV1	ENSG00000105939
rs191150399	chr5:35856010	-0.31536	N	chr5:35875134	5	upstream	.	.	.
rs2735058	chr6:29697693	-0.29881	N	chr6:29596242	1f	ncRNA_intronic	.	.	.
rs2735059	chr6:29695854	-0.18152	N	chr6:29596242	4	ncRNA_intronic	.	.	.
rs545003484	chr3:46394064	-0.26318	N	chr3:46418689	NA	intergenic	.	.	.
rs138205254	chr17:8857439	-0.05762	N	chr17:8784361	7	intronic	.	PIK3R5	ENSG00000141506
rs562202842	chr19:6801751	0.13043	N	chr19:6671369	NA	intronic	.	VAV1	ENSG00000141968
rs569443384	chr20:57733671	-0.26169	N	N	NA	intergenic	.	.	.
rs62626316	chr10:6110135	-0.18735	N	chr10:6101129	5	intergenic	.	.	.
rs181268431	chr20:57721526	-0.26976	N	N	5	intergenic	.	.	.
rs62626318	chr10:6111459	-0.31618	N	chr10:6101129	4	intergenic	.	.	.
rs369337718	chr1:89727083	-0.26269	N	N	7	intronic	.	GBP5	ENSG00000154451
rs556839162	chr20:35224320	-0.23628	N	N	NA	intronic	.	TGIF2-C20orf24	ENSG00000259399
rs542240826	chr17:74486672	-0.07924	N	chr17:74710128	NA	intronic	.	RHBDF2	ENSG00000129667
rs17886128	chr9:95716475	-0.23409	N	chr9:95684697	2b	intronic	.	FGD3	ENSG00000127084
rs192929836	chr4:6688030	-0.26244	N	chr4:6969919	2b	intergenic	.	.	.
rs144028755	chr11:73691498	-0.03427	N	N	2b	intronic	.	UCP2	ENSG00000175567
rs183635438	chr2:202116681	-0.22738	N	chr2:202112471	4	intronic	.	CASP8	ENSG00000064012
rs554818	chr11:104970912	-0.15011	N	N	3a	intronic	.	CARD17	ENSG00000255221
rs61759638	chr17:8801183	0.00946	N	chr17:8784361	6	intronic	.	PIK3R5	ENSG00000141506
rs13384965	chr2:158325760	-0.03022	Y	chr2:158520905	3a	intergenic	.	.	.
rs193284711	chr12:32125434	-0.33487	N	chr12:32138924	5	intronic	.	KIAA1551	ENSG00000174718
rs56122954	chr20:56195565	0.49071	N	N	4	UTR5	.	ZBP1	ENSG00000124256
rs35067106	chr4:48105221	-0.25741	N	N	7	intronic	.	TXK	ENSG00000074966
rs548046198	chr7:43691544	-0.29337	N	N	NA	intronic	.	COA1	ENSG00000106603
rs574656580	chr1:161026404	-0.18152	N	chr1:161188893	NA	intronic	.	ARHGAP30	ENSG00000186517
rs181899962	chr16:23838072	-0.31245	N	chr16:23797512	2b	intergenic	.	.	.
rs565806938	chr19:42395946	-0.33487	N	chr19:42767593	NA	intronic	.	ARHGEF1	ENSG00000076928
rs76728204	chr13:30945687	-0.28687	N	chr13:31079184	3a	ncRNA_intronic	.	.	.
rs181341540	chr6:167516845	0.14341	N	chr6:167511766	3a	intergenic	.	.	.
rs541265378	chr8:82005946	-0.12429	N	N	NA	intronic	.	PAG1	ENSG00000076641
rs565547071	chr3:150925399	-0.27894	N	chr3:151073355	NA	intronic	.	MED12L	ENSG00000144893
rs191436930	chr5:156681631	-0.25741	N	chr5:156442784	7	UTR3	.	ITK	ENSG00000113263
rs543072970	chr17:74492518	-0.32151	N	chr17:74710128	NA	intronic	.	RHBDF2	ENSG00000129667
rs536006531	chr2:233963204	-0.2773	N	chr2:234115629	NA	intronic	.	.	.
rs544684123	chr11:60738148	0.04933	N	chr11:60830367	NA	upstream	.	.	.
rs536195599	chr7:138782699	-0.23801	N	chr7:138735512	NA	intronic	.	ZC3HAV1	ENSG00000105939
rs115943963	chr3:45906533	-0.20352	N	chr3:46399208	3a	intronic	.	LZTFL1	ENSG00000163818
rs565755978	chr22:40347826	-0.01352	N	chr22:40317126	NA	intronic	.	GRAP2	ENSG00000100351
rs77326583	chr2:152146764	0.10937	N	N	2b	upstream	.	.	.
rs543762110	chr1:117311001	-0.07026	N	chr1:117544331	NA	intronic	.	CD2	ENSG00000116824
rs115853426	chr9:117134385	0.11183	N	N	4	intronic	.	AKNA	ENSG00000106948
rs539462080	chr2:231321772	-0.196	N	chr2:231161026	NA	intronic	.	SP100	ENSG00000067066
rs190675483	chr3:14464930	-0.18019	N	N	2b	intronic	.	SLC6A6	ENSG00000131389
rs188070581	chr6:137551810	-0.20915	N	chr6:137082948	2b	intergenic	.	.	.
rs534173781	chr2:182259949	-0.28653	N	chr2:182323665	NA	ncRNA_intronic	.	.	.
rs548489877	chr2:233978730	-0.22573	N	chr2:234115629	NA	intronic	.	.	.
rs141705494	chr2:68950595	-0.27894	N	chr2:68615546	5	intergenic	.	.	.
rs548540177	chr2:233925967	-0.04821	N	chr2:234115629	NA	intronic	.	.	.
rs558551306	chr16:11670899	0.16491	N	chr16:11817466	NA	intronic	.	LITAF	ENSG00000189067
rs114277197	chr3:183274400	-0.28421	N	chr3:183730295	5	upstream	.	.	.
rs142020602	chr1:160511289	-0.20305	N	N	4	UTR3	.	CD84	ENSG00000066294
rs562179685	chr14:91851744	-0.23801	N	N	NA	intronic	.	CCDC88C	ENSG00000015133
rs565810117	chr2:69024404	-0.06924	N	chr2:68615546	NA	intronic	.	ARHGAP25	ENSG00000163219
rs1285818	chr14:91837202	-0.31762	N	N	4	intronic	.	CCDC88C	ENSG00000015133
rs149203473	chr19:18589848	-0.31244	N	chr19:18398030	2a	intronic	.	ELL	ENSG00000105656
rs186078401	chr6:108075941	-0.24511	N	N	6	intronic	.	SCML4	ENSG00000146285
rs113546151	chr15:80261597	-0.25609	N	chr15:80279344	4	intronic	.	BCL2A1	ENSG00000140379
rs565461760	chr1:206763541	-0.19432	N	chr1:206968955	NA	downstream	.	.	.
rs185701708	chr14:91840315	-0.07924	N	N	4	intronic	.	CCDC88C	ENSG00000015133
rs138617404	chr16:68034561	-0.09855	N	chr16:68138091	5	intergenic	.	.	.
rs145176348	chr5:156640409	-0.20585	N	chr5:156442784	5	intronic	.	ITK	ENSG00000113263
rs576120990	chr17:29136827	-0.19982	N	N	NA	intronic	.	CRLF3	ENSG00000176390
rs146964710	chr16:3117655	-0.2873	N	chr16:3521071	2b	intronic	.	IL32	ENSG00000008517
rs569179990	chr8:126953416	-0.25741	N	chr8:126474356	NA	ncRNA_exonic	.	.	.
rs558023368	chr11:64107350	-0.24128	N	chr11:63974995	NA	upstream	.	.	.
rs151041281	chr17:76134915	-0.05269	N	chr17:76257892	4	intronic	.	TMC8	ENSG00000167895
rs565322402	chr7:2996743	-0.29439	N	chr7:2759473	NA	intronic	.	CARD11	ENSG00000198286
rs187324975	chr19:1074539	-0.10426	N	chr19:836144	5	intronic	.	HMHA1	ENSG00000180448
rs80355526	chr2:162023594	-0.23292	N	N	4	intronic	.	TANK	ENSG00000136560
rs375350142	chr20:47440653	-0.15158	N	chr20:47384301	4	intronic	.	PREX1	ENSG00000124126
rs201048114	chr7:106503703	-0.12578	N	chr7:106372219	7	intergenic	.	.	.
rs529986714	chr16:30486028	-0.05269	N	chr16:30471109	NA	intronic	.	ITGAL	ENSG00000005844
rs543140990	chr16:30483253	0.4806	N	chr16:30471109	NA	upstream	.	.	.
rs533572420	chr1:172631983	-0.04463	N	chr1:172796505	NA	intronic	.	FASLG	ENSG00000117560
rs77389911	chr11:118203907	-0.27894	N	chr11:118639653	7	intergenic	.	.	.
rs148800809	chr2:204824204	-0.32823	N	chr2:204584456	3a	intronic	.	ICOS	ENSG00000163600
rs7257247	chr19:19755217	-0.18171	N	chr19:19786099	5	upstream;downstream	.	.	.
rs559439760	chr1:167601114	-0.11576	N	chr1:167600842	NA	intronic	.	RCSD1	ENSG00000198771
rs2930193	chr11:48049648	-0.32345	N	chr11:47888036	7	intronic	.	PTPRJ	ENSG00000149177
rs76545516	chr1:160547461	0.08606	N	N	5	intronic	.	CD84	ENSG00000066294
rs550315850	chr2:136889187	0.12485	N	chr2:136713108	NA	intergenic	.	.	.
rs202148725	chr9:117668219	-0.25741	N	chr9:117696336	7	intronic	.	TNFSF8	ENSG00000106952
rs143203996	chr22:40303353	-0.20305	N	chr22:39840130	5	intronic	.	GRAP2	ENSG00000100351
rs11749965	chr5:156997414	-0.19056	N	chr5:156655015	1f	intronic	.	ADAM19	ENSG00000135074
rs530319984	chr8:82020177	-0.34487	N	N	NA	intronic	.	PAG1	ENSG00000076641
rs552877982	chr1:200845768	-0.25741	N	N	NA	intergenic	.	.	.
rs559674546	chr5:156994278	-0.10287	N	chr5:156655015	NA	intronic	.	ADAM19	ENSG00000135074
rs141873542	chr5:171493867	-0.16212	N	chr5:171931939	4	intronic	.	STK10	ENSG00000072786
rs192168839	chr17:43484911	-0.16311	N	chr17:43488792	7	intronic	.	ARHGAP27	ENSG00000159314
rs569030799	chr16:29674427	-0.20932	N	chr16:30082508	NA	intronic	.	.	.
rs147675488	chr19:42055318	-0.09212	N	N	4	upstream	.	.	.
rs529452803	chr17:38721703	-0.0748	N	chr17:38988703	NA	UTR5	.	CCR7	ENSG00000126353
rs115045463	chr16:10971658	-0.24049	N	chr16:11348706	4	intronic	.	CIITA	ENSG00000179583
rs117406432	chr16:88747995	-0.33968	N	chr16:88518569	4	exonic	nonsynonymous	SNAI3	ENSG00000185669
rs146579982	chr6:159076703	-0.22655	N	chr6:159469512	4	intronic	.	SYTL3	ENSG00000164674
rs12952222	chr17:37957133	-0.23395	N	chr17:38157841	4	intronic	.	IKZF3	ENSG00000161405
rs541997051	chr1:40847182	-0.07906	N	chr1:40406715	NA	intronic	.	SMAP2	ENSG00000084070
rs528536650	chr6:159077086	-0.22655	N	chr6:159469512	NA	intronic	.	SYTL3	ENSG00000164674
rs78855701	chr6:36972341	-0.21377	N	chr6:36648816	4	intergenic	.	.	.
rs149721366	chr5:169706801	-0.12858	N	chr5:169691627	4	intronic	.	LCP2	ENSG00000043462
rs549240000	chr14:91823362	-0.27687	N	N	NA	intronic	.	CCDC88C	ENSG00000015133
rs141912766	chr6:29912728	-0.1422	N	chr6:29596242	4	intronic	.	HLA-A	ENSG00000206503
rs553814005	chr3:113941709	-0.27894	N	N	NA	intergenic	.	.	.
rs547262969	chr9:117663879	-0.25741	N	chr9:117696336	NA	UTR3	.	.	.
rs544834150	chr11:128606347	-0.25585	N	chr11:128562098	NA	intronic	.	FLI1	ENSG00000151702
rs112670100	chr17:8828121	-0.06677	N	chr17:8784361	4	intronic	.	PIK3R5	ENSG00000141506
rs2071464	chr6:32809076	-0.18152	N	N	6	intronic	.	PSMB8	ENSG00000204264
rs540280567	chr1:160542379	-0.26247	N	N	NA	intronic	.	CD84	ENSG00000066294
rs574694550	chr5:169078887	-0.04491	N	N	NA	intronic	.	DOCK2	ENSG00000134516
rs1625485	chr6:29894389	-0.08229	N	chr6:29596242	4	ncRNA_exonic	.	.	.
rs112433808	chr16:88769914	-0.06333	N	chr16:88518569	4	UTR5	.	RNF166	ENSG00000158717
rs182534828	chr2:68975466	-0.06924	N	chr2:68615546	5	intronic	.	ARHGAP25	ENSG00000163219
rs189949343	chr1:167477663	-0.25741	N	chr1:167600842	7	intronic	.	CD247	ENSG00000198821
rs2269846	chr19:1075720	-0.1028	N	chr19:836144	4	intronic	.	HMHA1	ENSG00000180448
rs2269848	chr19:1076063	-0.10768	N	chr19:836144	2b	intronic	.	HMHA1	ENSG00000180448
rs377020176	chr16:3117365	-0.2873	N	chr16:3521071	4	intronic	.	IL32	ENSG00000008517
rs530533260	chr17:76768551	-0.13466	N	N	NA	intronic	.	CYTH1	ENSG00000108669
rs186077537	chr17:8817060	-0.26793	N	chr17:8784361	5	intronic	.	PIK3R5	ENSG00000141506
rs529407792	chr6:138249206	-0.21952	N	chr6:138083965	NA	intergenic	.	.	.
rs531913024	chr6:108041902	-0.21865	N	N	NA	intronic	.	SCML4	ENSG00000146285
rs556867068	chr22:50631470	-0.0418	N	chr22:50628937	NA	UTR5	.	TRABD	ENSG00000170638
rs559930034	chr19:48746098	-0.33145	N	chr19:49127490	NA	intronic	.	CARD8	ENSG00000105483
rs141277157	chr12:32119426	-0.33145	N	chr12:32138924	5	intronic	.	KIAA1551	ENSG00000174718
rs145407742	chr5:35867559	-0.32314	N	chr5:35875134	7	exonic	nonsynonymous	IL7R	ENSG00000168685
rs142713022	chr17:75438071	-0.27195	N	N	4	intronic	.	2020-09-09	ENSG00000184640
rs541294327	chr1:200850334	-0.27894	N	N	NA	intergenic	.	.	.
rs142604624	chr7:50414017	-0.0975	N	chr7:50313352	5	intronic	.	IKZF1	ENSG00000185811
rs529365812	chr1:111764011	-0.09212	N	chr1:111348029	NA	intergenic	.	.	.
rs543457040	chr2:233950214	0.17558	N	chr2:234115629	NA	intronic	.	.	.
rs563336662	chr19:42054093	-0.06363	N	N	NA	intergenic	.	.	.
rs181691825	chr19:1062887	-0.21618	N	chr19:836144	4	intronic	.	ABCA7	ENSG00000064687
rs532563098	chr5:35861607	-0.19807	N	chr5:35875134	NA	intronic	.	IL7R	ENSG00000168685
rs118114439	chr6:31318014	-0.20305	N	N	3a	intergenic	.	.	.
rs537524087	chr20:57583001	0.07216	N	N	NA	upstream	.	.	.
rs570650244	chr2:204727449	-0.34467	N	chr2:204584456	NA	intergenic	.	.	.
rs150231350	chr17:73237950	-0.29778	N	chr17:72762646	5	intronic	.	GGA3	ENSG00000125447
rs76602467	chr3:183274352	-0.28421	N	chr3:183730295	5	upstream	.	.	.
rs185732882	chr22:40334155	-0.18152	N	chr22:39840130	5	intronic	.	GRAP2	ENSG00000100351
rs529566184	chr6:32636160	-0.21003	N	N	NA	intergenic	.	.	.
rs188697610	chr2:204729850	-0.32314	N	chr2:204584456	7	intergenic	.	.	.
rs145135224	chr2:7872050	-0.29175	N	chr2:7728766	7	intergenic	.	.	.
rs569010648	chr2:202101401	-0.13971	N	chr2:202112471	NA	intronic	.	CASP8	ENSG00000064012
rs187162496	chr6:159075534	-0.22655	N	chr6:159469512	4	intronic	.	SYTL3	ENSG00000164674
rs528675736	chr11:117870088	-0.07702	N	chr11:118081270	NA	exonic	nonsynonymous	IL10RA	ENSG00000110324
rs557923491	chr2:175499365	-0.34282	N	N	NA	intronic	.	WIPF1	ENSG00000115935
rs576561129	chr1:26865569	-0.23434	N	chr1:27100243	NA	intronic	.	RPS6KA1	ENSG00000117676
rs142017802	chr3:46010078	-0.33487	N	chr3:46418689	4	exonic	nonsynonymous	FYCO1	ENSG00000163820
rs117411512	chr16:3116073	-0.30912	N	chr16:3521071	4	intronic	.	IL32	ENSG00000008517
rs557596921	chr7:50308715	0.13798	N	chr7:50313352	NA	intergenic	.	.	.
rs74541269	chr2:197029107	-0.04211	N	chr2:196974333	5	intronic	.	STK17B	ENSG00000081320
rs143998065	chr5:35863710	-0.32314	N	chr5:35875134	5	intronic	.	IL7R	ENSG00000168685
rs181510161	chr6:32809782	-0.18152	N	N	5	intronic	.	PSMB8	ENSG00000204264
rs181530056	chr1:160549622	-0.08229	N	N	5	upstream	.	.	.
rs4946975	chr6:109769216	-0.21096	N	chr6:109376647	2b	intronic	.	MICAL1	ENSG00000135596
rs542442478	chr14:91783309	0.00927	N	N	NA	intronic	.	CCDC88C	ENSG00000015133
rs552196711	chr22:40358131	-0.17374	N	chr22:40317126	NA	intronic	.	GRAP2	ENSG00000100351
rs565294816	chr21:43835637	-0.06955	N	chr21:43850713	NA	intronic	.	UBASH3A	ENSG00000160185
rs11657941	chr17:76253114	-0.29289	Y	chr17:76257892	4	intergenic	.	.	.
rs566899405	chr3:108554742	-0.34467	N	N	NA	intronic	.	TRAT1	ENSG00000163519
rs190487371	chr11:73688139	-0.18171	N	N	3a	intronic	.	UCP2	ENSG00000175567
rs61592146	chr14:23272631	-0.23125	N	chr14:23755598	2b	intronic	.	SLC7A7	ENSG00000155465
rs117426126	chr16:57034724	0.21478	N	chr16:57061189	2b	intergenic	.	NLRC5	ENSG00000140853
rs77331433	chr16:50704011	-0.25094	N	chr16:50663477	5	ncRNA_intronic	.	SNX20	ENSG00000167208
rs185791604	chr2:233943925	0.08716	N	chr2:234115629	4	intronic	.	.	.
rs117787315	chr1:45187288	-0.24873	N	N	4	intronic	.	C1orf228	ENSG00000198520
rs573666062	chr7:26190986	-0.26353	N	N	NA	upstream	.	.	.
rs566437908	chr6:106563791	-0.21959	N	chr6:106727215	NA	intergenic	.	.	.
rs114211847	chr2:68996683	-0.00674	N	chr2:68615546	5	intronic	.	ARHGAP25	ENSG00000163219
rs548472681	chr2:204871342	-0.34467	N	chr2:204584456	NA	intergenic	.	.	.
rs538807129	chr6:108059763	-0.22738	N	N	NA	intronic	.	SCML4	ENSG00000146285
rs530510529	chr2:204798233	-0.20585	N	chr2:204584456	NA	intergenic	.	.	.
rs571981980	chr13:24848590	-0.29992	N	N	NA	intronic	.	SPATA13	ENSG00000182957
rs535600173	chr1:117279077	-0.34467	N	chr1:117544331	NA	intergenic	.	.	.
rs536528265	chr6:106550524	-0.28701	N	chr6:106727215	NA	intronic	.	PRDM1	ENSG00000057657
rs74495591	chr2:98339781	-0.27902	N	chr2:98271575	5	intronic	.	ZAP70	ENSG00000115085
rs185451855	chr1:92940134	-0.01207	N	chr1:92733769	4	downstream	.	.	.
rs574912264	chr21:34642240	-0.17829	N	chr21:34439889	NA	intronic	.	IL10RB	ENSG00000243646
rs545763030	chr6:159070622	0.4046	N	chr6:159469512	NA	upstream	.	.	.
rs559867250	chr6:159461556	-0.07702	N	chr6:159469512	NA	intronic	.	TAGAP	ENSG00000164691
rs557653870	chr5:50023317	-0.1795	N	chr5:49958363	NA	intronic	.	PARP8	ENSG00000151883
rs532389255	chr4:918267	-0.24185	N	chr4:702972	NA	intronic	.	GAK	ENSG00000178950
rs533069321	chr11:117847284	-0.34082	N	chr11:118081270	NA	intergenic	.	.	.
rs78111602	chr14:91731936	-0.18577	N	N	4	intergenic	.	.	.
rs542876925	chr17:8866551	-0.08208	N	chr17:8784361	NA	intronic	.	PIK3R5	ENSG00000141506
rs557272722	chr6:108034354	-0.14431	N	N	NA	intronic	.	SCML4	ENSG00000146285
rs542687314	chr16:50302424	-0.04491	N	chr16:50160737	NA	intronic	.	ADCY7	ENSG00000121281
rs186639371	chr12:32050967	-0.27719	N	chr12:32138924	4	intergenic	.	.	.
rs531308047	chr1:117282903	-0.25676	N	chr1:117544331	NA	intergenic	.	.	.
rs186425998	chr7:43686682	-0.2919	N	N	3a	intronic	.	COA1	ENSG00000106603
rs145751198	chr3:46411755	-0.22738	N	chr3:46418689	3a	ncRNA_intronic	.	CCR5	ENSG00000160791
rs187111015	chr2:198158095	-0.32318	N	chr2:198544183	4	ncRNA_intronic	.	ANKRD44	ENSG00000065413
rs559663537	chr1:25357422	-0.06772	N	chr1:25291010	NA	intergenic	.	.	.
rs529094589	chr2:204773638	-0.34497	N	chr2:204584456	NA	intergenic	.	.	.
rs555965034	chr1:160765832	0.21199	N	chr1:161188893	NA	upstream	.	.	.
rs144399165	chr1:117312428	0.52568	N	chr1:117544331	2b	downstream	.	.	.
rs536040931	chr1:160543571	-0.08208	N	N	NA	intronic	.	CD84	ENSG00000066294
rs574939136	chr5:100240094	-0.22499	N	chr5:100200910	NA	intergenic	.	.	.
rs527442561	chr6:31233232	-0.33314	N	N	NA	intergenic	.	.	.
rs533568097	chr2:98328100	-0.27894	N	chr2:98271575	NA	intergenic	.	.	.
rs139534654	chr6:106543549	-0.25741	N	chr6:106727215	5	exonic	nonsynonymous	PRDM1	ENSG00000057657
rs116405013	chr17:76113838	-0.23801	N	chr17:76257892	2b	intronic	.	TMC6	ENSG00000141524
rs543991191	chr3:53199330	-0.23066	N	chr3:52873984	NA	intronic	.	PRKCD	ENSG00000163932
rs556602850	chr19:6790061	-0.26247	N	chr19:6671369	NA	intronic	.	VAV1	ENSG00000141968
rs11665713	chr19:6476686	-0.24051	N	chr19:6671369	4	intronic	.	DENND1C	ENSG00000205744
rs576568448	chr6:26361264	0.0252	N	N	NA	intergenic	.	.	.
rs116527581	chr2:7913525	-0.13279	N	chr2:7728766	2b	intergenic	.	.	.
rs532444030	chr5:49968278	-0.29175	N	chr5:49958363	NA	intronic	.	PARP8	ENSG00000151883
rs142077328	chr1:25284087	-0.29968	N	chr1:25291010	4	intronic	.	RUNX3	ENSG00000020633
rs574573729	chr14:93126248	-0.2847	N	chr14:93103729	NA	intronic	.	RIN3	ENSG00000100599
rs557845862	chr1:89751818	-0.25461	N	N	NA	intergenic	.	.	.
rs201600229	chr2:197105161	0.07085	N	chr2:196974333	2b	intronic	.	HECW2	ENSG00000138411
rs138589005	chr1:89778204	-0.26742	N	N	6	intergenic	.	.	.
rs6926336	chr6:32407322	-0.2282	N	N	2b	upstream	.	.	.
rs61159427	chr17:8852923	0.24384	Y	chr17:8784361	4	intronic	.	PIK3R5	ENSG00000141506
rs528855903	chr5:169728959	-0.1795	N	chr5:169691627	NA	intergenic	.	.	.
rs538131649	chr17:76114412	-0.23309	N	chr17:76257892	NA	intronic	.	TMC6	ENSG00000141524
rs182383474	chr19:42058204	0.05713	N	N	4	intronic	.	CEACAM21	ENSG00000007129
rs146481709	chr3:14467713	-0.06583	N	N	3a	intronic	.	SLC6A6	ENSG00000131389
rs4520981	chr2:192502765	-0.27501	N	chr2:192522423	3a	intergenic	.	.	.
rs571103520	chr5:157009979	-0.20226	N	chr5:156655015	NA	intergenic	.	.	.
rs79707176	chr5:35884572	-0.09298	N	chr5:35875134	2b	intergenic	.	.	.
rs114846186	chr2:198152919	-0.3151	N	chr2:198544183	5	ncRNA_intronic	.	ANKRD44	ENSG00000065413
rs150298795	chr1:117307456	0.07397	N	chr1:117544331	4	intronic	.	CD2	ENSG00000116824
rs41293860	chr6:31464091	-0.27361	N	N	4	intronic	.	.	.
rs41293864	chr6:31466217	-0.28168	N	N	4	intronic	.	MICB	ENSG00000204516
rs561714600	chr3:53197723	-0.25827	N	chr3:52873984	NA	intronic	.	PRKCD	ENSG00000163932
rs191866099	chr10:45917827	-0.31858	N	chr10:45915941	4	intronic	.	ALOX5	ENSG00000012779
rs141165535	chr5:157009823	-0.1413	N	chr5:156655015	4	intergenic	.	.	.
rs115613636	chr9:117661740	-0.25741	N	chr9:117696336	5	intronic	.	.	.
rs147329403	chr19:50007499	-0.27894	N	N	6	intergenic	.	.	.
rs537585000	chr11:67176236	-0.19542	N	chr11:66855593	NA	intronic	.	TBC1D10C	ENSG00000175463
rs529058872	chr14:75981625	0.11637	N	chr14:75981856	NA	intergenic	.	.	.
rs4522587	chr2:204811623	-0.23912	Y	chr2:204584456	5	intronic	.	ICOS	ENSG00000163600
rs538089902	chr5:157000178	-0.31597	N	chr5:156655015	NA	intronic	.	ADAM19	ENSG00000135074
rs11673758	chr2:233930577	-0.10426	N	chr2:234115629	7	intronic	.	.	.
rs558605255	chr2:233945126	0.36416	N	chr2:234115629	NA	intronic	.	.	.
rs112584902	chr3:113937822	-0.3056	N	N	5	intergenic	.	.	.
rs556510666	chr17:76642297	-0.21691	N	chr17:76257892	NA	intergenic	.	.	.
rs192160455	chr12:92452648	-0.28207	N	chr12:92747528	3a	ncRNA_intronic	.	C12orf79	ENSG00000257242
rs530797100	chr2:137140042	0.60598	N	chr2:136713108	NA	intergenic	.	.	.
rs530370212	chr16:57075311	0.28166	N	chr16:57061189	NA	intronic	.	NLRC5	ENSG00000140853
rs187777384	chr5:156679775	0.20846	N	chr5:156442784	4	UTR3	.	ITK	ENSG00000113263
rs187239559	chr12:32125058	-0.33487	N	chr12:32138924	6	intronic	.	KIAA1551	ENSG00000174718
rs574562407	chr7:98992512	-0.18663	N	chr7:99036920	NA	UTR3	.	.	.
rs188958461	chr2:198079820	-0.09481	N	chr2:198544183	7	intronic	.	ANKRD44	ENSG00000065413
rs569633377	chr3:122329140	-0.28924	N	chr3:122013354	NA	intronic	.	PARP15	ENSG00000173200
rs2376299	chr2:198119391	-0.3447	Y	chr2:198544183	1f	ncRNA_intronic	.	ANKRD44	ENSG00000065413
rs2376298	chr2:198119254	-0.3447	N	chr2:198544183	6	ncRNA_intronic	.	ANKRD44	ENSG00000065413
rs2376295	chr2:198113298	-0.3151	Y	chr2:198544183	5	intronic	.	ANKRD44	ENSG00000065413
rs4872087	chr8:23075854	0.36088	N	chr8:23496546	4	intronic	.	TNFRSF10A	ENSG00000104689
rs2376297	chr2:198119126	-0.3151	N	chr2:198544183	6	ncRNA_intronic	.	ANKRD44	ENSG00000065413
rs191879523	chr15:44976115	-0.06644	N	N	7	intergenic	.	.	.
rs181324129	chr10:6390068	-0.25485	N	chr10:6101129	4	intergenic	.	.	.
rs2376293	chr2:198072969	-0.3151	N	chr2:198544183	4	intronic	.	ANKRD44	ENSG00000065413
rs4872086	chr8:23075678	0.11679	N	chr8:23496546	3a	intronic	.	TNFRSF10A	ENSG00000104689
rs117597992	chr11:67807986	0.2248	N	N	2b	intronic	.	TCIRG1	ENSG00000110719
rs144811641	chr4:40185673	-0.1601	N	N	4	intergenic	.	.	.
rs114330958	chr17:62009575	-0.10333	N	chr17:61931549	2c	exonic	nonsynonymous	CD79B	ENSG00000007312
rs192550506	chr2:68943128	-0.27894	N	chr2:68615546	7	intergenic	.	.	.
rs977019	chr1:160549723	-0.05269	N	N	5	upstream	.	.	.
rs977018	chr1:160549732	-0.05269	N	N	5	upstream	.	.	.
rs550615820	chr16:57049120	-0.05269	N	chr16:57061189	NA	intergenic	.	NLRC5	ENSG00000140853
rs553156259	chr22:50628690	0.01186	N	chr22:50628937	NA	intronic	.	TRABD	ENSG00000170638
rs529281820	chr6:108063997	-0.32314	N	N	NA	intronic	.	SCML4	ENSG00000146285
rs544249626	chr22:23161955	-0.34051	N	N	NA	intergenic	.	.	.
rs111466339	chr2:231467800	-0.18018	N	chr2:231161026	4	intergenic	.	.	.
rs374301671	chr14:50514319	0.14146	N	N	4	ncRNA_intronic	.	.	.
rs6535444	chr4:84138840	-0.2939	N	chr4:83903895	4	intergenic	.	.	.
rs565665572	chr6:108105582	-0.24018	N	N	NA	intronic	.	SCML4	ENSG00000146285
rs75799404	chr20:57753159	-0.2751	N	N	5	intergenic	.	.	.
rs138818054	chr7:50450644	-0.31205	N	chr7:50313352	5	intronic	.	IKZF1	ENSG00000185811
rs532506787	chr16:57051210	-0.17374	N	chr16:57061189	NA	intronic	.	NLRC5	ENSG00000140853
rs538414688	chr22:44586879	-0.2264	N	chr22:44330031	NA	intronic	.	PARVG	ENSG00000138964
rs554045166	chr17:76642123	0.21183	N	chr17:76257892	NA	intergenic	.	.	.
rs555797466	chr2:197004591	-0.30712	N	chr2:196974333	NA	intronic	.	STK17B	ENSG00000081320
rs190812548	chr22:40340547	-0.18152	N	chr22:40317126	5	intronic	.	GRAP2	ENSG00000100351
rs538514790	chr11:118972987	-0.33975	N	chr11:118747576	NA	upstream	.	.	.
rs181750997	chr17:8846071	-0.13365	N	chr17:8784361	7	intronic	.	PIK3R5	ENSG00000141506
rs141555930	chr7:99098956	-0.24596	N	chr7:99036920	2b	intergenic	.	.	.
rs190627737	chr16:57063752	-0.18152	N	chr16:57061189	5	exonic	nonsynonymous	NLRC5	ENSG00000140853
rs535396735	chr2:144488664	-0.30699	N	chr2:144328534	NA	intronic	.	ARHGAP15	ENSG00000075884
rs559128503	chr12:10517231	-0.14436	N	chr12:10097609	NA	ncRNA_intronic	.	.	.
rs147364529	chr1:207510650	-0.1875	N	chr1:207991209	3a	intronic	.	CD55	ENSG00000196352
rs2313429	chr17:37930659	-0.34576	Y	chr17:38157841	4	intronic	.	IKZF3	ENSG00000161405
rs192925127	chr17:38478827	-0.24441	N	chr17:38157841	4	intronic	.	RARA	ENSG00000131759
rs544519440	chr3:38193504	-0.20741	N	N	NA	intergenic	.	.	.
rs11669557	chr19:6476565	-0.24051	N	chr19:6671369	2b	intronic	.	DENND1C	ENSG00000205744
rs113703016	chr20:57743943	-0.32314	N	N	6	intergenic	.	.	.
rs182946763	chr2:69055435	-0.1208	N	chr2:68615546	5	intergenic	.	.	.
rs34929596	chr2:202132533	-0.33145	N	chr2:202112471	5	intronic	.	CASP8	ENSG00000064012
rs547018629	chr1:200836919	-0.27894	N	N	NA	intergenic	.	.	.
rs374811693	chr2:113926811	-0.1176	N	chr2:113712407	4	intergenic	.	.	.
rs183215844	chr16:88758744	0.03704	N	chr16:88518569	2a	intergenic	.	.	.
rs547273597	chr2:198081274	0.03317	N	chr2:198544183	NA	intronic	.	ANKRD44	ENSG00000065413
rs35546490	chr3:33096747	-0.31963	N	chr3:33087395	4	intronic	.	GLB1	ENSG00000170266
rs532591839	chr1:117359664	-0.27894	N	chr1:117544331	NA	intergenic	.	.	.
rs577624036	chr18:2641548	-0.12578	N	N	NA	intergenic	.	.	.
rs537167676	chr16:57034710	0.21478	N	chr16:57061189	NA	intergenic	.	NLRC5	ENSG00000140853
rs181419622	chr1:117311998	-0.20585	N	chr1:117544331	2b	downstream	.	.	.
rs561583085	chr3:14476188	-0.17922	N	N	NA	intronic	.	SLC6A6	ENSG00000131389
rs550519171	chr17:8799149	-0.25434	N	chr17:8784361	NA	intronic	.	PIK3R5	ENSG00000141506
rs556476091	chr7:150383240	0.21489	N	chr7:150278589	NA	intronic	.	GIMAP2	ENSG00000106560
rs188701322	chr6:159142879	-0.27022	N	chr6:159469512	7	intronic	.	SYTL3	ENSG00000164674
rs547016285	chr22:40343637	-0.2236	N	chr22:40317126	NA	intronic	.	GRAP2	ENSG00000100351
rs578078403	chr17:74249996	-0.30469	N	chr17:74710128	NA	intergenic	.	.	.
rs188615546	chr20:47355799	-0.14007	N	chr20:47384301	4	intronic	.	PREX1	ENSG00000124126
rs79070591	chr7:50457512	-0.23309	N	chr7:50313352	5	intronic	.	IKZF1	ENSG00000185811
rs554147753	chr20:33680785	-0.33636	N	N	NA	upstream	.	.	.
rs188293694	chr2:228324934	-0.29128	N	N	2a	intergenic	.	.	.
rs74548778	chr1:167635822	-0.22174	N	chr1:167600842	4	intronic	.	RCSD1	ENSG00000198771
rs551481611	chr5:169711333	-0.15797	N	chr5:169691627	NA	intronic	.	LCP2	ENSG00000043462
rs540775776	chr5:169715992	-0.12858	N	chr5:169691627	NA	intronic	.	LCP2	ENSG00000043462
rs113980480	chr16:3125460	-0.14165	N	chr16:3521071	4	intergenic	.	.	.
rs141107016	chr16:50713572	-0.10426	N	chr16:50663477	5	intronic	.	SNX20	ENSG00000167208
rs556702079	chr15:44963154	-0.01207	N	N	NA	intronic	.	PATL2	ENSG00000229474
rs575947921	chr14:102172219	-0.29905	N	N	NA	intergenic	.	.	.
rs74912812	chr16:57041909	-0.20305	N	chr16:57061189	5	intergenic	.	NLRC5	ENSG00000140853
rs543425915	chr6:32826853	-0.10255	N	N	NA	intronic	.	PSMB9	ENSG00000240065
rs543508617	chr2:136898126	-0.22738	N	chr2:136713108	NA	intergenic	.	.	.
rs185478639	chr3:114016217	-0.22738	N	N	7	intronic	.	TIGIT	ENSG00000181847
rs182314655	chr1:160490358	-0.33966	N	N	5	intronic	.	SLAMF6	ENSG00000162739
rs189467770	chr16:89391033	-0.32248	N	chr16:89641624	4	UTR3	.	ANKRD11	ENSG00000167522
rs535448320	chr16:57076779	0.14607	N	chr16:57061189	NA	intronic	.	NLRC5	ENSG00000140853
rs573896063	chr2:7866669	-0.29175	N	chr2:7728766	NA	intergenic	.	.	.
rs1799704	chr1:167475871	-0.25741	N	chr1:167600842	6	intronic	.	CD247	ENSG00000198821
rs149689306	chr2:204858368	-0.34467	N	chr2:204584456	4	intergenic	.	.	.
rs149737329	chr11:117870959	-0.07702	N	chr11:118081270	4	UTR3	.	IL10RA	ENSG00000110324
rs146558566	chr1:111761622	-0.12578	N	chr1:111348029	5	intergenic	.	.	.
rs542080169	chr6:128229388	-0.16164	N	N	NA	intronic	.	THEMIS	ENSG00000172673
rs151224196	chr3:45988293	-0.32708	N	chr3:46418689	5	exonic	nonsynonymous	FYCO1	ENSG00000163820
rs372585244	chr1:26874591	-0.1126	N	chr1:27100243	5	intronic	.	RPS6KA1	ENSG00000117676
rs114690554	chr5:131820424	-0.20262	N	chr5:131705458	4	intronic	.	IRF1	ENSG00000125347
rs560166361	chr5:1503915	-0.28254	N	chr5:1313242	NA	intronic	.	LPCAT1	ENSG00000153395
rs148817771	chr11:58984515	0.07682	N	N	4	intergenic	.	.	.
rs564468044	chr1:112013937	-0.30235	N	N	NA	intergenic	.	.	.
rs532042129	chr7:138775483	-0.23801	N	chr7:138735512	NA	intronic	.	ZC3HAV1	ENSG00000105939
rs530749591	chr16:50699204	-0.20524	N	chr16:50663477	NA	intergenic	.	.	.
rs183951806	chr11:60754147	-0.20585	N	chr11:60830367	4	intronic	.	CD6	ENSG00000013725
rs142054937	chr1:117343983	-0.2323	N	chr1:117544331	7	intergenic	.	.	.
rs2248020	chr11:93259965	-0.34116	N	N	4	intronic	.	SMCO4	ENSG00000166002
rs7673124	chr4:38857895	-0.23998	Y	chr4:38677227	4	intronic	.	TLR6	ENSG00000174130
rs541752559	chr14:22539335	-0.02422	N	N	NA	intergenic	.	.	.
rs149495530	chr17:33849853	-0.18152	N	chr17:33763678	7	intergenic	.	.	.
rs552133096	chr6:42896909	-0.30748	N	chr6:42510602	NA	UTR5	.	.	.
rs549294863	chr2:98335411	0.01478	N	chr2:98271575	NA	intronic	.	ZAP70	ENSG00000115085
rs7186101	chr16:89390977	-0.07054	N	chr16:89641624	4	exonic	nonsynonymous	ANKRD11	ENSG00000167522
rs189269749	chr5:49990742	-0.14139	N	chr5:49958363	5	intronic	.	PARP8	ENSG00000151883
rs561048024	chr2:69051671	-0.1208	N	chr2:68615546	NA	intronic	.	ARHGAP25	ENSG00000163219
rs142316294	chr13:46740383	-0.28277	N	N	2c	intronic	.	LCP1	ENSG00000136167
rs532804505	chr7:43695802	-0.31205	N	N	NA	intronic	.	COA1	ENSG00000106603
rs3181350	chr9:117693694	-0.22738	N	chr9:117696336	7	upstream	.	.	.
rs557510370	chr2:69043800	-0.2508	N	chr2:68615546	NA	intronic	.	ARHGAP25	ENSG00000163219
rs547168222	chr17:33817088	-0.18152	N	chr17:33763678	NA	intergenic	.	.	.
rs145761310	chr2:233941080	0.17681	N	chr2:234115629	4	intronic	.	.	.
rs188870642	chr22:40338731	-0.25461	N	chr22:39840130	3a	intronic	.	GRAP2	ENSG00000100351
rs747159	chr14:91841030	-0.26157	Y	N	2b	intronic	.	CCDC88C	ENSG00000015133
rs34759944	chr17:25957925	-0.12578	N	chr17:25848196	4	upstream	.	LGALS9	ENSG00000168961
rs570595087	chr11:60859073	0.08989	N	chr11:60830367	NA	intergenic	.	.	.
rs117934473	chr11:118223768	-0.01487	N	chr11:118639653	5	intronic	.	CD3G	ENSG00000160654
rs536330716	chr11:104971487	-0.14233	N	N	NA	exonic	synonymous	CARD17	ENSG00000255221
rs538567674	chr16:88717341	-0.22122	N	chr16:88518569	NA	intronic	.	CYBA	ENSG00000051523
rs77602075	chr2:98327441	-0.27894	N	chr2:98271575	4	intergenic	.	.	.
rs577615775	chr19:48747783	0.10242	N	chr19:49127490	NA	intronic	.	CARD8	ENSG00000105483
rs529425625	chr14:91882259	-0.18257	N	N	NA	intronic	.	CCDC88C	ENSG00000015133
rs533395797	chr7:138756667	-0.27963	N	chr7:138735512	NA	intronic	.	ZC3HAV1	ENSG00000105939
rs553919772	chr7:77045466	-0.28971	N	chr7:77312474	NA	ncRNA_intronic	.	GSAP	ENSG00000186088
rs533836804	chr21:39617061	-0.2706	N	chr21:39852551	NA	intronic	.	.	.
rs544619702	chr22:40298944	-0.29881	N	chr22:39840130	NA	intronic	.	GRAP2	ENSG00000100351
rs143880876	chr2:198163144	-0.1026	N	chr2:198544183	5	ncRNA_intronic	.	ANKRD44	ENSG00000065413
rs541511099	chr16:3119189	-0.04646	N	chr16:3521071	NA	exonic	nonsynonymous	IL32	ENSG00000008517
rs76861936	chr1:26865589	-0.23434	N	chr1:27100243	4	intronic	.	RPS6KA1	ENSG00000117676
rs186150308	chr3:183262902	-0.20309	N	chr3:183730295	4	intronic	.	KLHL6	ENSG00000172578
rs3846848	chr6:26446209	-0.06783	N	N	4	exonic	synonymous	BTN3A3	ENSG00000111801
rs79196326	chr1:23955799	-0.12356	N	chr1:23850023	2b	ncRNA_intronic	.	.	.
rs150390269	chr13:30947829	-0.3084	N	chr13:31079184	5	ncRNA_intronic	.	.	.
rs181796884	chr6:26364584	-0.25097	N	N	2b	upstream	.	.	.
rs574113672	chr7:144528865	-0.2674	N	N	NA	intronic	.	TPK1	ENSG00000196511
rs570338563	chr1:114402000	-0.02813	N	chr1:114377568	NA	exonic	nonsynonymous	PTPN22	ENSG00000134242
rs569177714	chr22:40299724	-0.18152	N	chr22:39840130	NA	intronic	.	GRAP2	ENSG00000100351
rs191832227	chr1:26877642	-0.12048	N	chr1:27100243	5	intronic	.	RPS6KA1	ENSG00000117676
rs189423777	chr20:47401017	-0.29618	N	chr20:47384301	2b	intronic	.	PREX1	ENSG00000124126
rs188851217	chr21:34584684	-0.22959	N	chr21:34439889	4	intergenic	.	.	.
rs555751678	chr17:8797189	-0.3042	N	chr17:8784361	NA	intronic	.	PIK3R5	ENSG00000141506
rs138864777	chr1:160507821	-0.31162	N	N	6	intergenic	.	.	.
rs139188020	chr17:8833309	-0.29881	N	chr17:8784361	7	intronic	.	PIK3R5	ENSG00000141506
rs569498704	chr2:69016900	0.12716	N	chr2:68615546	NA	intronic	.	ARHGAP25	ENSG00000163219
rs181339835	chr2:202052045	-0.20585	N	chr2:202112471	5	intronic	.	CASP10	ENSG00000003400
rs555853584	chr1:89740110	0.03133	N	N	NA	intergenic	.	.	.
rs114373091	chr20:57827163	-0.32314	N	N	6	intronic	.	ZNF831	ENSG00000124203
rs115800237	chr5:55965980	0.01721	N	N	2b	intergenic	.	.	.
rs537004735	chr1:167632279	-0.24989	N	chr1:167600842	NA	intronic	.	RCSD1	ENSG00000198771
rs545842998	chr6:90813351	-0.09242	N	chr6:90935383	NA	intronic	.	BACH2	ENSG00000112182
rs117088654	chr22:40308017	-0.20305	N	chr22:39840130	7	intronic	.	GRAP2	ENSG00000100351
rs577051300	chr2:204799871	-0.25571	N	chr2:204584456	NA	intergenic	.	.	.
rs573645335	chr5:49986425	-0.2868	N	chr5:49958363	NA	intronic	.	PARP8	ENSG00000151883
rs115464883	chr21:42733982	-0.32981	N	N	4	UTR5	.	MX2	ENSG00000183486
rs551268761	chr15:89183599	0.37808	N	N	NA	intronic	.	ISG20	ENSG00000172183
rs373868302	chr2:197030162	-0.23309	N	chr2:196974333	2b	intronic	.	STK17B	ENSG00000081320
rs561180220	chr8:82065981	-0.07642	N	N	NA	intergenic	.	.	.
rs573110443	chr14:91817933	-0.26157	N	N	NA	intronic	.	CCDC88C	ENSG00000015133
rs182871862	chr17:4838211	-0.29175	N	chr17:5326162	5	UTR3	.	GP1BA	ENSG00000185245
rs536783907	chr14:88479734	-0.10426	N	chr14:88472595	NA	UTR3	.	.	.
rs551562661	chr16:68036811	-0.34467	N	chr16:68138091	NA	intergenic	.	.	.
rs546860959	chr5:35863293	-0.03784	N	chr5:35875134	NA	intronic	.	IL7R	ENSG00000168685
rs549894770	chr22:37703216	-0.14539	N	chr22:37258986	NA	intronic	.	CYTH4	ENSG00000100055
rs539316040	chr9:117670919	-0.01449	N	chr9:117696336	NA	intronic	.	TNFSF8	ENSG00000106952
rs140194120	chr10:50386376	-0.32378	N	chr10:50264204	4	intronic	.	C10orf128	ENSG00000204161
rs548180040	chr1:111746589	0.25747	N	chr1:111348029	NA	intronic	.	DENND2D	ENSG00000162777
rs548398415	chr1:26870458	-0.01919	N	chr1:27100243	NA	intronic	.	RPS6KA1	ENSG00000117676
rs79596042	chr7:105987153	-0.10512	N	chr7:106372219	4	intergenic	.	.	.
rs150887053	chr19:6479214	-0.05269	N	chr19:6671369	5	intronic	.	DENND1C	ENSG00000205744
rs182933082	chr15:77295310	-0.30024	N	chr15:77313571	4	intronic	.	PSTPIP1	ENSG00000140368
rs558833197	chr5:150473621	0.58698	N	chr5:150567017	NA	intergenic	.	.	.
rs574236160	chr17:74497549	0.09475	N	chr17:74710128	NA	upstream	.	.	.
rs527640318	chr16:88747529	-0.33968	N	chr16:88518569	NA	exonic	synonymous	SNAI3	ENSG00000185669
rs546089970	chr11:48041777	-0.01142	N	chr11:47888036	NA	intronic	.	PTPRJ	ENSG00000149177
rs563679072	chr19:42398827	-0.29366	N	chr19:42767593	NA	intronic	.	ARHGEF1	ENSG00000076928
rs537635212	chr15:89179690	-0.23365	N	N	NA	intronic	.	.	.
rs374084018	chr7:50428779	-0.10426	N	chr7:50313352	4	intronic	.	IKZF1	ENSG00000185811
rs528132403	chr6:109771120	-0.23564	N	chr6:109376647	NA	intronic	.	MICAL1	ENSG00000135596
rs532094532	chr1:89725515	-0.2253	N	N	NA	UTR3	.	GBP5	ENSG00000154451
rs552939926	chr11:111249655	-0.33533	N	chr11:111543916	NA	intronic	.	POU2AF1	ENSG00000110777
rs183611816	chr21:43648124	-0.20718	N	chr21:43850713	2b	intronic	.	ABCG1	ENSG00000160179
rs530433712	chr16:57025191	-0.20334	N	chr16:57061189	NA	intergenic	.	NLRC5	ENSG00000140853
rs531403233	chr17:33859181	-0.20305	N	chr17:33763678	NA	intergenic	.	.	.
rs555626043	chr3:114018722	-0.27894	N	N	NA	intronic	.	TIGIT	ENSG00000181847
rs114732508	chr6:32997210	-0.13168	N	N	4	intergenic	.	.	.
rs113131926	chr22:40325405	-0.18152	N	chr22:39840130	5	intronic	.	GRAP2	ENSG00000100351
rs530018504	chr7:138791534	-0.25607	N	chr7:138735512	NA	intronic	.	ZC3HAV1	ENSG00000105939
rs539096599	chr20:57729206	-0.26484	N	N	NA	intergenic	.	.	.
rs187824798	chr17:76718330	-0.32649	N	chr17:76257892	4	intronic	.	CYTH1	ENSG00000108669
rs7639176	chr3:53230771	-0.29269	N	chr3:52873984	3a	intergenic	.	.	.
rs528690317	chr3:183258282	-0.13044	N	chr3:183730295	NA	intronic	.	KLHL6	ENSG00000172578
rs376753620	chr14:91831701	-0.10918	N	N	7	intronic	.	CCDC88C	ENSG00000015133
rs587604363	chr1:150736859	-0.17193	N	chr1:150595537	NA	intronic	.	CTSS	ENSG00000163131
rs193098630	chr9:459819	-0.23572	N	chr9:288414	5	intronic	.	DOCK8	ENSG00000107099
rs554234833	chr20:56195243	-0.129	N	N	NA	intronic	.	ZBP1	ENSG00000124256
rs547324381	chr19:6479330	-0.05269	N	chr19:6671369	NA	intronic	.	DENND1C	ENSG00000205744
rs182578940	chr5:118677400	-0.31554	N	chr5:118729327	2b	intronic	.	TNFAIP8	ENSG00000145779
rs568600124	chr9:117676898	-0.25571	N	chr9:117696336	NA	intronic	.	TNFSF8	ENSG00000106952
rs367785497	chr2:158277879	-0.27769	N	chr2:158520905	5	intronic	.	CYTIP	ENSG00000115165
rs537853791	chr6:32834105	-0.25291	N	N	NA	intergenic	.	.	.
rs552187531	chr5:35884253	-0.28396	N	chr5:35875134	NA	intergenic	.	.	.
rs56377324	chr19:1089992	-0.18171	N	chr19:836144	2b	intronic	.	POLR2E	ENSG00000099817
rs187254644	chr1:40847054	-0.22243	N	chr1:40406715	4	intronic	.	SMAP2	ENSG00000084070
rs111260995	chr6:106534763	-0.1698	N	chr6:106727215	2b	intronic	.	PRDM1	ENSG00000057657
rs187003082	chr4:40227771	-0.21064	N	N	3a	intronic	.	RHOH	ENSG00000168421
rs546901870	chr8:126984961	-0.24919	N	chr8:126616848	NA	intergenic	.	.	.
rs533521195	chr20:43659583	-0.30712	N	N	NA	intronic	.	STK4	ENSG00000101109
rs201783990	chr17:8124211	-0.21682	N	chr17:8214427	4	ncRNA_exonic	.	.	.
rs561392263	chr3:5232357	-0.34374	N	N	NA	intronic	.	EDEM1	ENSG00000134109
rs371534573	chr1:167483783	-0.17169	N	chr1:167600842	5	intronic	.	CD247	ENSG00000198821
rs191273981	chr16:50310519	-0.16031	N	chr16:50160737	6	intronic	.	ADCY7	ENSG00000121281
rs558671552	chr12:6553061	-0.04184	N	chr12:6499533	NA	ncRNA_intronic	.	.	.
rs145819986	chr21:43653449	0.04022	N	chr21:43850713	4	intronic	.	ABCG1	ENSG00000160179
rs545297842	chr5:49961507	0.21276	N	chr5:49958363	NA	upstream	.	.	.
rs142729143	chr1:111756822	-0.08433	N	chr1:111348029	4	intergenic	.	.	.
rs186916174	chr11:118187628	-0.26426	N	chr11:118639653	4	downstream	.	.	.
rs71563314	chr6:31321961	-0.08229	N	N	4	UTR3	.	HLA-B	ENSG00000234745
rs554723053	chr2:42354719	-0.319	N	N	NA	intergenic	.	.	.
rs527884351	chr3:46003536	-0.20421	N	chr3:46418689	NA	intronic	.	FYCO1	ENSG00000163820
rs71563319	chr6:31326146	0.11173	N	N	4	intergenic	.	.	.
rs531077431	chr16:88770419	-0.21722	N	chr16:88518569	NA	intronic	.	RNF166	ENSG00000158717
rs534007991	chr3:46448942	-0.03464	N	chr3:46418689	NA	UTR5	.	CCRL2	ENSG00000121797
rs538416133	chr17:38738787	0.05026	N	chr17:38988703	NA	intergenic	.	.	.
rs180791032	chr15:94772797	-0.32007	N	N	3a	intergenic	.	.	.
rs149016366	chr1:150735924	-0.16292	N	chr1:150595537	5	intronic	.	CTSS	ENSG00000163131
rs571044800	chr1:27957612	0.06155	N	chr1:28216736	NA	intronic	.	FGR	ENSG00000000938
rs577028859	chr19:1087563	-0.23649	N	chr19:836144	NA	UTR3	.	POLR2E	ENSG00000099817
rs552932336	chr15:94773239	-0.19124	N	N	NA	intergenic	.	.	.
rs181532323	chr7:106511226	-0.22155	N	chr7:106372219	4	intronic	.	PIK3CG	ENSG00000105851
rs183745263	chr3:183244978	-0.2773	N	chr3:183730295	4	intronic	.	KLHL6	ENSG00000172578
rs565061227	chr5:156680788	-0.1389	N	chr5:156442784	NA	UTR3	.	ITK	ENSG00000113263
rs536991306	chr16:50710852	-0.13687	N	chr16:50663477	NA	intronic	.	SNX20	ENSG00000167208
rs542339643	chr1:200841530	-0.17971	N	N	NA	upstream	.	.	.
rs550646280	chr5:176859602	-0.32937	N	chr5:176792491	NA	intronic	.	GRK6	ENSG00000198055
rs558835738	chr11:117881171	0.09243	N	chr11:118081270	NA	intergenic	.	.	.
rs373749834	chr2:158270430	-0.12419	N	chr2:158520905	4	downstream	.	.	.
rs545155006	chr6:149789469	-0.31855	N	chr6:149793000	NA	intronic	.	ZC3H12D	ENSG00000178199
rs147965491	chr10:11222277	-0.28078	N	N	4	intronic	.	CELF2	ENSG00000048740
rs142252862	chr9:92041565	-0.17369	N	chr9:91593290	4	intronic	.	SEMA4D	ENSG00000187764
rs558830189	chr3:150925029	-0.27894	N	chr3:151073355	NA	intronic	.	MED12L	ENSG00000144893
rs61759814	chr11:67040247	-0.34591	N	chr11:66855593	4	intronic	.	ADRBK1	ENSG00000173020
rs61759815	chr11:67040286	-0.21033	N	chr11:66855593	4	intronic	.	ADRBK1	ENSG00000173020
rs536022067	chr3:108582569	-0.2868	N	N	NA	intergenic	.	.	.
rs111265012	chr13:43565303	-0.34016	N	N	4	intronic	.	EPSTI1	ENSG00000133106
rs542593742	chr6:29894745	-0.23556	N	chr6:29596242	NA	ncRNA_exonic	.	.	.
rs116106700	chr5:169726875	-0.1795	N	chr5:169691627	7	intergenic	.	.	.
rs561440742	chr22:23161973	-0.34051	N	N	NA	intergenic	.	.	.
rs77213537	chr3:108582528	-0.2868	N	N	2b	intergenic	.	.	.
rs574566774	chr14:91782465	0.46257	N	N	NA	intronic	.	CCDC88C	ENSG00000015133
rs149620053	chr14:91789360	-0.31054	N	N	5	intronic	.	CCDC88C	ENSG00000015133
rs571537552	chr11:48036811	-0.14726	N	chr11:47888036	NA	intronic	.	PTPRJ	ENSG00000149177
rs527259587	chr5:169717982	-0.12858	N	chr5:169691627	NA	intronic	.	LCP2	ENSG00000043462
rs567625849	chr9:117121008	-0.29558	N	N	NA	intronic	.	AKNA	ENSG00000106948
rs553045776	chr17:37910918	-0.29913	N	chr17:38157841	NA	intergenic	.	.	.
rs115923319	chr16:3117564	-0.2873	N	chr16:3521071	4	exonic	nonsynonymous	IL32	ENSG00000008517
rs78059576	chr17:47295009	-0.05269	N	chr17:47488823	5	intronic	.	ABI3	ENSG00000108798
rs77338963	chr3:114009874	0.211	N	N	2a	intergenic	.	.	.
rs372486202	chr17:76120671	0.47962	N	chr17:76257892	4	exonic	synonymous	TMC6	ENSG00000141524
rs556488121	chr8:82018425	-0.28285	N	N	NA	intronic	.	PAG1	ENSG00000076641
rs2304129	chr19:19746214	-0.31054	N	chr19:19786099	2b	intronic	.	GMIP	ENSG00000089639
rs181727003	chr9:117659339	-0.27116	N	chr9:117696336	7	intronic	.	.	.
rs559310955	chr1:167408015	-0.28701	N	chr1:167600842	NA	intronic	.	CD247	ENSG00000198821
rs1800944	chr3:46415397	-0.27894	N	chr3:46418689	5	exonic	nonsynonymous	CCR5	ENSG00000160791
rs200062203	chr16:57060877	-0.05269	N	chr16:57061189	4	exonic	synonymous	NLRC5	ENSG00000140853
rs6702767	chr1:200844547	-0.26234	N	N	4	intergenic	.	.	.
rs137905487	chr2:197027965	0.01269	N	chr2:196974333	5	intronic	.	STK17B	ENSG00000081320
rs12328127	chr2:192544525	-0.17066	N	chr2:192522423	5	intronic	.	NABP1	ENSG00000173559
rs188730456	chr6:31326562	-0.17848	N	N	5	intergenic	.	.	.
rs539031815	chr2:233930396	-0.10426	N	chr2:234115629	NA	intronic	.	.	.
rs112551559	chr6:52149777	-0.32967	N	chr6:52290927	4	upstream	.	.	.
rs573899763	chr1:89752746	-0.11903	N	N	NA	intergenic	.	.	.
rs552757747	chr8:74903857	-0.29134	N	N	NA	intronic	.	LY96	ENSG00000154589
rs573189863	chr1:160536271	-0.18152	N	N	NA	intronic	.	CD84	ENSG00000066294
rs11954171	chr5:169077142	-0.06644	N	N	3a	intronic	.	DOCK2	ENSG00000134516
rs11170949	chr12:54893000	-0.26269	N	chr12:54685880	7	intronic	.	NCKAP1L	ENSG00000123338
rs186229794	chr17:76255618	-0.34519	N	chr17:76257892	4	intergenic	.	.	.
rs576458694	chr16:57104461	-0.05269	N	chr16:57061189	NA	exonic	nonsynonymous	NLRC5	ENSG00000140853
rs141463376	chr2:192484148	-0.20525	N	chr2:192522423	6	intergenic	.	.	.
rs565392728	chr2:204892051	-0.30105	N	chr2:204584456	NA	intergenic	.	.	.
rs150054109	chr17:76115616	-0.2253	N	chr17:76257892	4	intronic	.	TMC6	ENSG00000141524
rs530630368	chr17:33837729	-0.18152	N	chr17:33763678	NA	intergenic	.	.	.
rs10248093	chr7:138776807	-0.23801	N	chr7:138735512	4	intronic	.	ZC3HAV1	ENSG00000105939
rs150054105	chr3:53203065	-0.22354	N	chr3:52873984	4	intronic	.	PRKCD	ENSG00000163932
rs541233912	chr8:144639529	-0.34703	N	chr8:144626721	NA	intronic	.	GSDMD	ENSG00000104518
rs12267314	chr10:45916350	-0.03258	N	chr10:45915941	4	intronic	.	ALOX5	ENSG00000012779
rs563888318	chr3:67048618	-0.20618	N	N	NA	upstream	.	.	.
rs555709172	chr21:34611323	-0.27314	N	chr21:34439889	NA	intronic	.	IFNAR2	ENSG00000159110
rs369400714	chr22:40336157	-0.18152	N	chr22:39840130	5	intronic	.	GRAP2	ENSG00000100351
rs80073801	chr2:137013758	-0.27623	N	chr2:136713108	4	intergenic	.	.	.
rs181892093	chr7:138785079	-0.25954	N	chr7:138735512	5	intronic	.	ZC3HAV1	ENSG00000105939
rs540075391	chr22:40340906	-0.18152	N	chr22:40317126	NA	intronic	.	GRAP2	ENSG00000100351
rs114959543	chr6:42007688	-0.24871	N	chr6:42037348	2b	intronic	.	CCND3	ENSG00000112576
rs571298679	chr7:138797286	-0.07422	N	chr7:138735512	NA	intergenic	.	.	.
rs189128043	chr5:169727486	-0.1795	N	chr5:169691627	6	intergenic	.	.	.
rs574403388	chr12:104859107	-0.27761	N	N	NA	intronic	.	CHST11	ENSG00000171310
rs147635612	chr5:169702621	0.007	N	chr5:169691627	3a	intronic	.	LCP2	ENSG00000043462
rs538569607	chr1:167484007	-0.30727	N	chr1:167600842	NA	intronic	.	CD247	ENSG00000198821
rs181699741	chr17:8843988	-0.05269	N	chr17:8784361	5	intronic	.	PIK3R5	ENSG00000141506
rs12897816	chr14:91777286	-0.18171	N	N	5	intronic	.	CCDC88C	ENSG00000015133
rs28481326	chr7:106510167	-0.27054	N	chr7:106372219	4	intronic	.	PIK3CG	ENSG00000105851
rs148770189	chr17:8854773	0.27388	N	chr17:8784361	5	intronic	.	PIK3R5	ENSG00000141506
rs7215838	chr17:8835620	-0.23309	N	chr17:8784361	7	intronic	.	PIK3R5	ENSG00000141506
rs546747147	chr7:138760944	-0.30051	N	chr7:138735512	NA	intronic	.	ZC3HAV1	ENSG00000105939
rs544960909	chr7:50443172	-0.10426	N	chr7:50313352	NA	intronic	.	IKZF1	ENSG00000185811
rs540167804	chr6:32813797	-0.07702	N	N	NA	ncRNA_exonic	.	TAP1	ENSG00000168394
rs568116160	chr16:50720463	-0.07422	N	chr16:50663477	NA	intergenic	.	.	.
rs72757619	chr15:65128111	-0.23464	N	chr15:64672002	2b	intergenic	.	.	.
rs571596205	chr20:57795989	-0.32314	N	N	NA	intronic	.	ZNF831	ENSG00000124203
rs577518291	chr19:15575524	0.18232	N	N	NA	upstream	.	.	.
rs533364746	chr2:233930177	-0.10426	N	chr2:234115629	NA	intronic	.	.	.
rs141085737	chr19:1088709	-0.18171	N	chr19:836144	4	UTR3	.	POLR2E	ENSG00000099817
rs16989654	chr20:43700348	-0.30712	N	N	4	intronic	.	STK4	ENSG00000101109
rs146197315	chr2:197009198	-0.23309	N	chr2:196974333	5	intronic	.	STK17B	ENSG00000081320
rs116752782	chr9:134146192	-0.19695	N	N	4	intronic	.	FAM78A	ENSG00000126882
rs113662012	chr21:43832807	-0.23524	N	chr21:43850713	4	intronic	.	UBASH3A	ENSG00000160185
rs546494203	chr5:169713873	-0.25741	N	chr5:169691627	NA	intronic	.	LCP2	ENSG00000043462
rs80130012	chr3:183273039	-0.20524	N	chr3:183730295	3a	intronic	.	KLHL6	ENSG00000172578
rs188167105	chr3:32474749	-0.29909	N	N	2b	intronic	.	CMTM7	ENSG00000153551
rs143779706	chr19:6789726	-0.26247	N	chr19:6671369	7	intronic	.	VAV1	ENSG00000141968
rs4682799	chr3:45993606	-0.33979	N	chr3:46418689	5	intronic	.	FYCO1	ENSG00000163820
rs199595550	chr5:176832999	-0.32527	N	chr5:176792491	2b	exonic	nonsynonymous	F12	ENSG00000131187
rs541473182	chr11:117869520	-0.12858	N	chr11:118081270	NA	exonic	nonsynonymous	IL10RA	ENSG00000110324
rs183385601	chr4:48104573	-0.27894	N	N	3a	intronic	.	TXK	ENSG00000074966
rs184056526	chr17:3865864	-0.3112	N	chr17:3828702	5	intronic	.	ATP2A3	ENSG00000074370
rs6009803	chr22:50051007	-0.33209	N	chr22:50013402	4	UTR5	.	.	.
rs189235649	chr2:69055573	-0.27811	N	chr2:68615546	5	intergenic	.	.	.
rs534350832	chr1:160539837	-0.19262	N	N	NA	intronic	.	CD84	ENSG00000066294
rs536850502	chr2:69024488	-0.06924	N	chr2:68615546	NA	intronic	.	ARHGAP25	ENSG00000163219
rs550721029	chr12:92947409	-0.21785	N	chr12:92747528	NA	intergenic	.	.	.
rs570382975	chr14:88479762	-0.10426	N	chr14:88472595	NA	UTR3	.	.	.
rs527477316	chr11:117873522	-0.06613	N	chr11:118081270	NA	intergenic	.	.	.
rs58945671	chr2:197040893	0.48994	N	chr2:196974333	4	intergenic	.	.	.
rs545698154	chr17:76108529	-0.131	N	chr17:76257892	NA	upstream;downstream	.	.	.
rs540990690	chr20:56203380	-0.27905	N	N	NA	intergenic	.	.	.
rs550721025	chr16:57078223	-0.05269	N	chr16:57061189	NA	intronic	.	NLRC5	ENSG00000140853
rs180693966	chr1:117343702	-0.2323	N	chr1:117544331	5	intergenic	.	.	.
rs149748095	chr2:137000514	-0.17289	N	chr2:136713108	4	intergenic	.	.	.
rs544094931	chr7:106512279	-0.10426	N	chr7:106372219	NA	intronic	.	PIK3CG	ENSG00000105851
rs533163467	chr14:23000680	-0.21613	N	chr14:23429729	NA	intergenic	.	.	.
rs58282674	chr16:88761140	-0.13351	N	chr16:88518569	5	intergenic	.	.	.
rs553661569	chr7:43699664	-0.33357	N	N	NA	intronic	.	COA1	ENSG00000106603
rs556764807	chr6:26405027	-0.23222	N	N	NA	intronic	.	BTN3A1	ENSG00000026950
rs34437725	chr17:33826785	-0.19432	N	chr17:33763678	5	intergenic	.	.	.
rs548509170	chr20:43608376	-0.18171	N	N	NA	intronic	.	STK4	ENSG00000101109
rs532602657	chr7:138785451	-0.23309	N	chr7:138735512	NA	intronic	.	ZC3HAV1	ENSG00000105939
rs115786662	chr7:150328297	-0.27439	N	chr7:150278589	4	intronic	.	GIMAP6	ENSG00000133561
rs115756882	chr6:41675821	-0.08999	N	chr6:42037348	4	intronic	.	TFEB	ENSG00000112561
rs8113305	chr19:1088017	0.46543	N	chr19:836144	4	UTR3	.	POLR2E	ENSG00000099817
rs555780768	chr17:38482175	-0.21849	N	chr17:38157841	NA	intronic	.	RARA	ENSG00000131759
rs112070238	chr16:88772746	-0.21309	Y	chr16:88518569	2b	UTR5	.	RNF166	ENSG00000158717
rs538492070	chr11:118223332	-0.32314	N	chr11:118639653	NA	intronic	.	CD3G	ENSG00000160654
rs145470225	chr1:200840751	-0.28387	N	N	4	intergenic	.	.	.
rs576896860	chr14:65755760	-0.32899	N	chr14:65564703	NA	intergenic	.	.	.
rs112458694	chr2:198107942	-0.29358	N	chr2:198544183	6	intronic	.	ANKRD44	ENSG00000065413
rs7608422	chr2:233950732	0.10869	N	chr2:234115629	5	intronic	.	.	.
rs191166581	chr16:50699650	0.00726	N	chr16:50663477	4	downstream	.	.	.
rs563490892	chr7:43698652	-0.08125	N	N	NA	intronic	.	COA1	ENSG00000106603
rs140315783	chr12:32082536	-0.3288	N	chr12:32138924	5	intergenic	.	.	.
rs530132759	chr4:40198674	-0.17235	N	N	NA	UTR5	.	RHOH	ENSG00000168421
rs528692765	chr1:167460831	-0.27894	N	chr1:167600842	NA	intronic	.	CD247	ENSG00000198821
rs536157756	chr2:233993867	-0.18152	N	chr2:234115629	NA	intronic	.	.	.
rs575884236	chr9:117692056	-0.07702	N	chr9:117696336	NA	intronic	.	TNFSF8	ENSG00000106952
rs184366598	chr2:69039245	-0.06924	N	chr2:68615546	7	intronic	.	ARHGAP25	ENSG00000163219
rs553263534	chr2:233957405	-0.0843	N	chr2:234115629	NA	intronic	.	.	.
rs113782838	chr6:2940782	0.02486	N	N	2b	intergenic	.	.	.
rs192863470	chr11:73685251	-0.04612	N	N	4	downstream	.	.	.
rs183043021	chr2:7863975	-0.29175	N	chr2:7728766	7	intergenic	.	.	.
rs191152043	chr20:57749403	-0.20585	N	N	4	intergenic	.	.	.
rs534010717	chr9:100864344	0.02357	N	N	NA	intronic	.	TRIM14	ENSG00000106785
rs371302681	chr8:144635713	-0.25724	N	chr8:144626721	2a	UTR5	.	GSDMD	ENSG00000104518
rs541120315	chr1:167407807	-0.28701	N	chr1:167600842	NA	exonic	synonymous	CD247	ENSG00000198821
rs555698593	chr1:111749295	-0.33802	N	chr1:111348029	NA	intergenic	.	.	.
rs571185570	chr2:192490725	-0.27116	N	chr2:192522423	NA	intergenic	.	.	.
rs74070586	chr1:45187337	-0.24385	N	N	4	intronic	.	C1orf228	ENSG00000198520
rs7711685	chr5:157027648	-0.31956	N	chr5:156655015	5	intergenic	.	.	.
rs546619173	chr11:60858873	0.05747	N	chr11:60830367	NA	intergenic	.	.	.
rs113503155	chr2:198065278	-0.25295	N	chr2:198544183	5	intronic	.	ANKRD44	ENSG00000065413
rs193134256	chr17:8855142	-0.05762	N	chr17:8784361	7	intronic	.	PIK3R5	ENSG00000141506
rs574600204	chr20:56181402	-0.27207	N	N	NA	intronic	.	ZBP1	ENSG00000124256
rs532835350	chr2:198158362	-0.15372	N	chr2:198544183	NA	ncRNA_intronic	.	ANKRD44	ENSG00000065413
rs561536722	chr11:48033933	-0.19712	N	chr11:47888036	NA	intronic	.	PTPRJ	ENSG00000149177
rs181000395	chr2:68917142	0.23493	N	chr2:68615546	3a	intergenic	.	.	.
rs571529922	chr7:144530596	-0.27894	N	N	NA	intronic	.	TPK1	ENSG00000196511
rs566174599	chr2:204805846	-0.07026	N	chr2:204584456	NA	intronic	.	ICOS	ENSG00000163600
rs565991581	chr6:29894886	-0.23556	N	chr6:29596242	NA	ncRNA_exonic	.	.	.
rs144824717	chr2:231212509	-0.33844	N	chr2:231161026	4	intronic	.	SP140L	ENSG00000185404
rs145574391	chr9:130541545	-0.26925	N	chr9:130764955	4	upstream	.	.	.
rs41499550	chr3:46410306	0.38558	N	chr3:46418689	2b	ncRNA_intronic	.	.	.
rs139275416	chr1:89753992	-0.25461	N	N	5	downstream	.	.	.
rs565967330	chr2:202053068	-0.25571	N	chr2:202112471	NA	intronic	.	CASP10	ENSG00000003400
rs544191812	chr17:33828712	-0.18152	N	chr17:33763678	NA	intergenic	.	.	.
rs114027487	chr6:31236571	-0.32198	N	N	5	UTR3	.	HLA-C	ENSG00000204525
rs540314006	chr11:60873471	-0.25741	N	chr11:60830367	NA	intronic	.	CD5	ENSG00000110448
rs558432431	chr22:50986476	-0.22438	N	chr22:50628937	NA	UTR5	.	KLHDC7B	ENSG00000130487
rs139369051	chr1:117295356	-0.34467	N	chr1:117544331	6	intergenic	.	.	.
rs545080980	chr1:198626055	-0.27761	N	chr1:199000727	NA	intronic	.	PTPRC	ENSG00000081237
rs184492277	chr2:235355157	-0.20744	N	N	2b	intergenic	.	.	.
rs11158026	chr14:55348869	-0.26581	Y	chr14:55744810	3a	intronic	.	GCH1	ENSG00000131979
rs551274373	chr19:6483427	-0.15368	N	chr19:6671369	NA	intergenic	.	.	.
rs10210757	chr2:235355064	-0.34303	N	N	4	intergenic	.	.	.
rs191347472	chr11:104904401	-0.17193	N	N	6	intronic	.	CASP1	ENSG00000137752
rs112510452	chr15:89192602	-0.18284	N	N	4	intronic	.	ISG20	ENSG00000172183
rs144929745	chr18:2665795	-0.31205	N	N	6	intronic	.	SMCHD1	ENSG00000101596
rs548553597	chr22:37257271	-0.11756	N	chr22:37258986	NA	intronic	.	NCF4	ENSG00000100365
rs560104591	chr1:28195487	-0.26983	N	chr1:28216736	NA	intergenic	.	.	.
rs4619631	chr2:198149558	-0.29358	N	chr2:198544183	7	ncRNA_intronic	.	ANKRD44	ENSG00000065413
rs573313425	chr3:122282731	-0.28711	N	chr3:122013354	NA	intronic	.	PARP9	ENSG00000138496
rs552289531	chr8:28918477	-0.15997	N	N	NA	intergenic	.	.	.
rs9606653	chr22:17697687	-0.33093	N	chr22:17906176	3a	intronic	.	CECR1	ENSG00000093072
rs565322932	chr11:104916314	-0.10866	N	N	NA	upstream	.	.	.
rs552402043	chr17:74487017	-0.07924	N	chr17:74710128	NA	intronic	.	RHBDF2	ENSG00000129667
rs1228043	chr11:48013445	-0.33702	N	chr11:47888036	5	intronic	.	PTPRJ	ENSG00000149177
rs3914855	chr1:160677859	-0.29063	N	chr1:161168189	5	intronic	.	CD48	ENSG00000117091
rs536683612	chr1:160535177	-0.18152	N	N	NA	intronic	.	CD84	ENSG00000066294
rs551470739	chr16:50710762	-0.13687	N	chr16:50663477	NA	intronic	.	SNX20	ENSG00000167208
rs575256880	chr7:50475107	-0.07422	N	chr7:50313352	NA	intergenic	.	.	.
rs559634165	chr7:50426037	-0.13365	N	chr7:50313352	NA	intronic	.	IKZF1	ENSG00000185811
rs183472714	chr11:67030346	-0.19266	N	chr11:66855593	4	intergenic	.	.	.
rs182887249	chr1:111424299	-0.33335	N	chr1:111348029	5	intronic	.	CD53	ENSG00000143119
rs566799146	chr4:84034643	-0.01705	N	chr4:83903895	NA	intronic	.	PLAC8	ENSG00000145287
rs573668551	chr2:204723495	-0.20585	N	chr2:204584456	NA	intergenic	.	.	.
rs541872180	chr2:233981228	-0.22573	N	chr2:234115629	NA	intronic	.	.	.
rs2839511	chr21:43848521	-0.29961	Y	chr21:43850713	7	intronic	.	UBASH3A	ENSG00000160185
rs187258775	chr8:130900526	0.03394	N	chr8:130572110	4	intronic	.	FAM49B	ENSG00000153310
rs546375817	chr16:57037246	-0.17374	N	chr16:57061189	NA	intergenic	.	NLRC5	ENSG00000140853
rs532259503	chr2:69015916	-0.25741	N	chr2:68615546	NA	intronic	.	ARHGAP25	ENSG00000163219
rs543942653	chr17:8801152	0.00946	N	chr17:8784361	NA	intronic	.	PIK3R5	ENSG00000141506
rs553168412	chr22:40295163	0.13957	N	chr22:39840130	NA	intergenic	.	.	.
rs534630866	chr14:92980185	-0.22931	N	chr14:93103729	NA	UTR5	.	RIN3	ENSG00000100599
rs532735901	chr5:35867823	-0.32314	N	chr5:35875134	NA	intronic	.	IL7R	ENSG00000168685
rs564900988	chr5:169075749	-0.07136	N	N	NA	intronic	.	DOCK2	ENSG00000134516
rs548837770	chr19:42445984	-0.23145	N	chr19:42767593	NA	intergenic	.	.	.
rs549541923	chr2:198118983	-0.3151	N	chr2:198544183	NA	ncRNA_intronic	.	ANKRD44	ENSG00000065413
rs192910596	chr6:139446062	-0.31419	N	N	3a	intergenic	.	.	.
rs61672111	chr2:233982607	-0.22573	N	chr2:234115629	5	intronic	.	.	.
rs587714397	chr1:150535383	-0.2428	N	chr1:150595537	NA	ncRNA_intronic	.	.	.
rs552760584	chr2:68982106	-0.25741	N	chr2:68615546	NA	intronic	.	ARHGAP25	ENSG00000163219
rs144963042	chr14:91780412	-0.18171	N	N	5	exonic	nonsynonymous	CCDC88C	ENSG00000015133
rs185654398	chr6:25991440	-0.15011	N	N	5	intergenic	.	.	.
rs567832014	chr1:31224140	-0.27591	N	chr1:31231680	NA	intronic	.	LAPTM5	ENSG00000162511
rs534921539	chr5:150440096	-0.17456	N	chr5:150567017	NA	intronic	.	TNIP1	ENSG00000145901
rs113899402	chr17:8802388	0.14371	N	chr17:8784361	4	intronic	.	PIK3R5	ENSG00000141506
rs573070865	chr14:102189769	-0.27894	N	N	NA	intergenic	.	.	.
rs149447017	chr5:156641604	-0.01487	N	chr5:156442784	4	intronic	.	ITK	ENSG00000113263
rs149627521	chr17:76126481	-0.25335	N	chr17:76257892	2b	intronic	.	TMC6	ENSG00000141524
rs77658797	chr3:52278975	0.01603	N	N	4	upstream	.	.	.
rs377649070	chr2:231082503	-0.04703	N	chr2:231161026	4	intronic	.	SP110	ENSG00000135899
rs114188652	chr6:32834037	-0.25291	N	N	4	intergenic	.	.	.
rs16830176	chr1:25288426	-0.34505	N	chr1:25291010	4	intronic	.	RUNX3	ENSG00000020633
rs534920489	chr1:26637455	-0.31163	N	chr1:27100243	NA	intronic	.	UBXN11	ENSG00000158062
rs543816344	chr12:14409048	-0.32192	N	chr12:14622002	NA	intergenic	.	.	.
rs532341395	chr17:37957145	-0.23395	N	chr17:38157841	NA	intronic	.	IKZF3	ENSG00000161405
rs187694112	chr6:159109495	-0.07702	N	chr6:159469512	6	intronic	.	SYTL3	ENSG00000164674
rs532351932	chr1:89778279	-0.26742	N	N	NA	intergenic	.	.	.
rs143153128	chr20:57744173	-0.32314	N	N	7	intergenic	.	.	.
rs568915686	chr2:198124011	-0.30732	N	chr2:198544183	NA	ncRNA_intronic	.	ANKRD44	ENSG00000065413
rs111431598	chr8:82024550	-0.33835	N	N	4	upstream	.	.	.
rs566427692	chr16:88748464	0.06752	N	chr16:88518569	NA	ncRNA_intronic	.	SNAI3	ENSG00000185669
rs11574529	chr12:53599705	0.26039	N	chr12:53747853	4	intronic	.	ITGB7	ENSG00000139626
rs35917994	chr6:32557398	-0.21593	N	N	4	intronic	.	HLA-DRB1	ENSG00000196126
rs369064639	chr3:46007909	-0.33979	N	chr3:46418689	5	exonic	nonsynonymous	FYCO1	ENSG00000163820
rs9282763	chr5:131822133	-0.25304	Y	chr5:131705458	4	intronic	.	IRF1	ENSG00000125347
rs572398747	chr2:136898040	-0.22738	N	chr2:136713108	NA	intergenic	.	.	.
rs9282761	chr5:131822224	-0.25304	Y	chr5:131705458	4	intronic	.	IRF1	ENSG00000125347
rs142968248	chr6:106589309	-0.22738	N	chr6:106727215	2c	intergenic	.	.	.
rs16841719	chr2:158277868	-0.27769	N	chr2:158520905	5	intronic	.	CYTIP	ENSG00000115165
rs2820079	chr1:111758536	0.1054	N	chr1:111348029	4	intergenic	.	.	.
rs2820078	chr1:111758667	0.23587	N	chr1:111348029	3a	intergenic	.	.	.
rs2820077	chr1:111759861	-0.2222	N	chr1:111348029	5	intergenic	.	.	.
rs3737792	chr1:160515266	-0.22371	N	N	4	UTR3	.	CD84	ENSG00000066294
rs576617951	chr1:160548950	-0.19958	N	N	NA	intronic	.	CD84	ENSG00000066294
rs76583279	chr6:41993365	0.30661	N	chr6:42037348	1f	intronic	.	CCND3	ENSG00000112576
rs757103	chr5:131766430	-0.18592	N	chr5:131705458	6	ncRNA_intronic	.	.	.
rs551284038	chr14:105533964	-0.29567	N	chr14:105637156	NA	intergenic	.	.	.
rs141326237	chr3:183273766	0.0356	N	chr3:183730295	4	upstream	.	.	.
rs575189781	chr2:198139399	-0.1026	N	chr2:198544183	NA	ncRNA_intronic	.	ANKRD44	ENSG00000065413
rs182664784	chr15:89185593	-0.01357	N	N	5	intronic	.	ISG20	ENSG00000172183
rs77882389	chr2:204730445	-0.32314	N	chr2:204584456	7	intergenic	.	.	.
rs4725926	chr7:150361106	-0.0606	N	chr7:150278589	4	intergenic	.	.	.
rs551030331	chr2:233944708	-0.07422	N	chr2:234115629	NA	intronic	.	.	.
rs60926725	chr19:6481400	0.17289	N	chr19:6671369	4	intronic	.	DENND1C	ENSG00000205744
rs191989233	chr8:142142098	-0.1169	N	chr8:142329460	4	intronic	.	DENND3	ENSG00000105339
rs2697233	chr2:198047677	-0.32018	N	chr2:198544183	5	intronic	.	ANKRD44	ENSG00000065413
rs192304860	chr6:109771583	-0.23564	N	chr6:109376647	5	exonic	nonsynonymous	MICAL1	ENSG00000135596
rs572582225	chr10:135088628	-0.27657	N	N	NA	intronic	.	ADAM8	ENSG00000151651
rs58184950	chr7:50470256	-0.30712	N	chr7:50313352	6	UTR3	.	IKZF1	ENSG00000185811
rs76086264	chr5:156641989	0.07522	N	chr5:156442784	4	intronic	.	ITK	ENSG00000113263
rs555032209	chr1:167485909	-0.329	N	chr1:167600842	NA	intronic	.	CD247	ENSG00000198821
rs567919607	chr17:37912133	-0.10693	N	chr17:38157841	NA	intergenic	.	.	.
rs564770050	chr7:43670530	-0.31054	N	N	NA	intergenic	.	.	.
rs535201230	chr11:60767127	-0.32314	N	chr11:60830367	NA	intronic	.	CD6	ENSG00000013725
rs10259377	chr7:43693520	-0.29934	N	N	1d	intronic	.	COA1	ENSG00000106603
rs9958281	chr18:2641809	0.74133	N	N	2a	intergenic	.	.	.
rs574719461	chr11:65405781	-0.14227	N	chr11:65705432	NA	intronic	.	SIPA1	ENSG00000213445
rs145033986	chr4:40201883	0.23036	N	N	4	intronic	.	RHOH	ENSG00000168421
rs180800898	chr17:43306545	0.14675	N	chr17:43488792	4	intronic	.	FMNL1	ENSG00000184922
rs561209523	chr9:117692555	-0.0446	N	chr9:117696336	NA	exonic	nonsynonymous	TNFSF8	ENSG00000106952
rs192665268	chr7:50367378	-0.19539	N	chr7:50313352	5	intronic	.	IKZF1	ENSG00000185811
rs1885145	chr14:91850986	-0.23801	N	N	5	intronic	.	CCDC88C	ENSG00000015133
rs62035545	chr16:57057545	-0.05269	N	chr16:57061189	3a	intronic	.	NLRC5	ENSG00000140853
rs545498319	chr17:33860044	-0.25461	N	chr17:33763678	NA	intergenic	.	.	.
rs558329915	chr11:48130335	-0.33266	N	chr11:47888036	NA	intronic	.	PTPRJ	ENSG00000149177
rs138099255	chr2:231295076	-0.22539	N	chr2:231161026	5	intronic	.	SP100	ENSG00000067066
rs111327456	chr6:29894496	-0.08229	N	chr6:29596242	2b	ncRNA_exonic	.	.	.
rs543337569	chr2:68654446	-0.17828	N	chr2:68615546	NA	intergenic	.	.	.
rs563993955	chr2:233935678	-0.07969	N	chr2:234115629	NA	intronic	.	.	.
rs1720980	chr2:7887965	-0.34161	N	chr2:7728766	5	intergenic	.	.	.
rs573159814	chr17:76109110	0.0924	N	chr17:76257892	NA	UTR3	.	TMC6	ENSG00000141524
rs572686415	chr12:32083638	-0.29175	N	chr12:32138924	NA	intergenic	.	.	.
rs556797976	chr3:32535752	-0.32404	N	N	NA	intronic	.	CMTM6	ENSG00000091317
rs555608238	chr2:233945584	0.38569	N	chr2:234115629	NA	intronic	.	.	.
rs77733516	chr3:14469836	-0.20659	N	N	4	intronic	.	SLC6A6	ENSG00000131389
rs553065986	chr4:100772796	-0.15008	N	N	NA	intronic	.	DAPP1	ENSG00000070190
rs540651391	chr1:40847179	-0.07906	N	chr1:40406715	NA	intronic	.	SMAP2	ENSG00000084070
rs559651377	chr15:77287431	-0.08266	N	chr15:77313571	NA	upstream	.	PSTPIP1	ENSG00000140368
rs539811126	chr3:46403941	-0.33154	N	chr3:46418689	NA	intergenic	.	.	.
rs554584036	chr2:197044382	-0.31256	N	chr2:196974333	NA	intergenic	.	.	.
rs551925197	chr1:26947348	0.00404	N	chr1:27100243	NA	intergenic	.	.	.
rs12456827	chr18:2653891	-0.2831	N	N	5	ncRNA_intronic	.	.	.
rs548282796	chr1:117294472	-0.22738	N	chr1:117544331	NA	intergenic	.	.	.
rs540988174	chr6:108106106	-0.24511	N	N	NA	intronic	.	SCML4	ENSG00000146285
rs564932942	chr21:43653859	-0.08468	N	chr21:43850713	NA	intronic	.	ABCG1	ENSG00000160179
rs545626603	chr16:57060282	-0.05269	N	chr16:57061189	NA	exonic	nonsynonymous	NLRC5	ENSG00000140853
rs557441	chr6:10529087	-0.1847	N	chr6:10526373	4	UTR5	.	GCNT2	ENSG00000111846
rs572405522	chr11:2322646	-0.33238	N	chr11:2320013	NA	intronic	.	C11orf21	ENSG00000110665
rs11160000	chr14:91788148	-0.31054	N	N	6	intronic	.	CCDC88C	ENSG00000015133
rs540600671	chr1:114392851	-0.28019	N	chr1:114377568	NA	ncRNA_intronic	.	PTPN22	ENSG00000134242
rs542754385	chr17:76710795	-0.19318	N	chr17:76257892	NA	intronic	.	CYTH1	ENSG00000108669
rs557933437	chr17:76132864	-0.31649	N	chr17:76257892	NA	intronic	.	TMC8	ENSG00000167895
rs540486667	chr12:104963673	0.41663	N	N	NA	intronic	.	CHST11	ENSG00000171310
rs571963460	chr3:53201140	0.06273	N	chr3:52873984	NA	intronic	.	PRKCD	ENSG00000163932
rs182947162	chr6:108049748	-0.21865	N	N	7	intronic	.	SCML4	ENSG00000146285
rs202245970	chr19:12776171	-0.21215	N	chr19:13176728	4	exonic	nonsynonymous	MAN2B1	ENSG00000104774
rs541544262	chr1:12223519	-0.18561	N	chr1:12246175	NA	intergenic	.	.	.
rs547443715	chr16:50371319	-0.30712	N	chr16:50160737	NA	intronic	.	BRD7	ENSG00000166164
rs113528941	chr2:204734457	-0.22758	N	chr2:204584456	5	intronic	.	CTLA4	ENSG00000163599
rs189198316	chr17:33818625	-0.10783	N	chr17:33763678	5	intergenic	.	.	.
rs139148003	chr6:33041624	-0.13647	N	chr6:33541507	4	intronic	.	HLA-DPA1	ENSG00000231389
rs548216653	chr5:35861180	-0.00708	N	chr5:35875134	NA	intronic	.	IL7R	ENSG00000168685
rs116761740	chr19:55765626	-0.33743	N	N	3a	intronic	.	PPP6R1	ENSG00000105063
rs111891260	chr2:233993654	-0.18152	N	chr2:234115629	5	intronic	.	.	.
rs142012754	chr15:40601985	-0.29964	N	N	7	intergenic	.	.	.
rs548239128	chr16:50718977	0.11334	N	chr16:50663477	NA	intergenic	.	.	.
rs560664377	chr2:68998530	-0.1208	N	chr2:68615546	NA	intronic	.	ARHGAP25	ENSG00000163219
rs567644730	chr8:126926410	-0.27894	N	chr8:126474356	NA	intergenic	.	.	.
rs9899336	chr17:38017780	-0.33487	Y	chr17:38157841	4	intronic	.	IKZF3	ENSG00000161405
rs553272714	chr11:104972398	-0.15011	N	N	NA	upstream	.	.	.
rs561211658	chr2:98332133	-0.24963	N	chr2:98271575	NA	intronic	.	ZAP70	ENSG00000115085
rs559104805	chr18:2644509	-0.32034	N	N	NA	intergenic	.	.	.
rs112235343	chr22:17701876	-0.15447	N	chr22:17906176	5	intronic	.	CECR1	ENSG00000093072
rs112374429	chr19:45505421	-0.33273	N	chr19:45766729	2a	intronic	.	RELB	ENSG00000104856
rs35026308	chr19:14153293	-0.15126	Y	chr19:14499477	5	exonic	nonsynonymous	IL27RA	ENSG00000104998
rs188684668	chr19:42397520	-0.25741	N	chr19:42767593	5	intronic	.	ARHGEF1	ENSG00000076928
rs147332077	chr6:32818230	-0.23631	N	N	7	exonic	nonsynonymous	TAP1	ENSG00000168394
rs572568049	chr16:3121222	-0.22738	N	chr16:3521071	NA	intergenic	.	.	.
rs141922213	chr4:6685190	-0.27022	N	chr4:6969919	4	intergenic	.	.	.
rs111285538	chr2:233971098	-0.12551	N	chr2:234115629	4	intronic	.	.	.
rs568559171	chr4:48128385	-0.22738	N	N	NA	intronic	.	TXK	ENSG00000074966
rs144167230	chr21:46971211	-0.32367	N	N	2b	intergenic	.	.	.
rs554500118	chr16:68032139	-0.15011	N	chr16:68138091	NA	intronic	.	DPEP2	ENSG00000167261
rs149382153	chr19:7702299	-0.15648	N	chr19:7415064	2b	intronic	.	STXBP2	ENSG00000076944
rs150767000	chr4:40213787	-0.34622	N	N	6	intronic	.	RHOH	ENSG00000168421
rs577331093	chr14:91828284	-0.3356	N	N	NA	intronic	.	CCDC88C	ENSG00000015133
rs552659779	chr2:204723961	-0.20585	N	chr2:204584456	NA	intergenic	.	.	.
rs554177859	chr7:98971711	-0.12607	N	chr7:99036920	NA	upstream	.	.	.
rs10074095	chr5:35868669	-0.20585	N	chr5:35875134	7	intronic	.	IL7R	ENSG00000168685
rs569837980	chr1:31216359	-0.09308	N	chr1:31231680	NA	intronic	.	LAPTM5	ENSG00000162511
rs140631734	chr19:13210463	-0.33149	N	chr19:13176728	4	exonic	synonymous	LYL1	ENSG00000104903
rs544466895	chr7:104627789	-0.3356	N	N	NA	ncRNA_exonic	.	.	.
rs147672023	chr4:48108202	-0.25741	N	N	7	intronic	.	TXK	ENSG00000074966
rs553371619	chr14:62129485	-0.09916	N	N	NA	intergenic	.	.	.
rs552646436	chr2:7863257	-0.29175	N	chr2:7728766	NA	intergenic	.	.	.
rs554838057	chr6:106540722	-0.09603	N	chr6:106727215	NA	intronic	.	PRDM1	ENSG00000057657
rs185716264	chr18:2663883	-0.31205	N	N	6	intronic	.	SMCHD1	ENSG00000101596
rs540926068	chr19:18168884	-0.1476	N	chr19:18398030	NA	downstream	.	.	.
rs184626929	chr12:54890790	-0.12578	N	chr12:54685880	5	upstream	.	.	.
rs554557577	chr2:204815213	-0.25741	N	chr2:204584456	NA	intronic	.	ICOS	ENSG00000163600
rs74035423	chr14:22382139	-0.13419	N	N	1d	intergenic	.	.	.
rs74035424	chr14:22382199	-0.13419	N	N	4	intergenic	.	.	.
rs574073232	chr2:233931145	-0.10426	N	chr2:234115629	NA	intronic	.	.	.
rs193045107	chr2:233951616	0.17071	N	chr2:234115629	2b	intronic	.	.	.
rs12192123	chr6:31459342	-0.20305	N	N	7	intergenic	.	.	.
rs543418816	chr2:233943604	-0.10382	N	chr2:234115629	NA	intronic	.	.	.
rs563645346	chr20:57721669	-0.26976	N	N	NA	intergenic	.	.	.
rs548704382	chr5:156652994	-0.18372	N	chr5:156442784	NA	intronic	.	ITK	ENSG00000113263
rs76973676	chr5:156968925	-0.32438	N	chr5:156655015	4	intronic	.	ADAM19	ENSG00000135074
rs118056720	chr6:31467282	-0.25701	N	N	5	intronic	.	MICB	ENSG00000204516
rs557328141	chr9:448331	-0.23572	N	chr9:288414	NA	intronic	.	DOCK8	ENSG00000107099
rs549979309	chr16:68034189	-0.09076	N	chr16:68138091	NA	upstream	.	.	.
rs575505594	chr8:144629721	-0.15819	N	chr8:144626721	NA	intergenic	.	.	.
rs528501766	chr15:40595939	-0.14139	N	N	NA	intronic	.	PLCB2	ENSG00000137841
rs116627723	chr21:43844575	-0.23524	N	chr21:43850713	4	intronic	.	UBASH3A	ENSG00000160185
rs569654812	chr19:1065767	-0.08816	N	chr19:836144	NA	upstream;downstream	.	.	.
rs115932741	chr5:156645055	-0.06643	N	chr5:156442784	3a	intronic	.	ITK	ENSG00000113263
rs537911802	chr9:134133370	-0.32092	N	N	NA	downstream	.	.	.
rs149574761	chr17:76119842	-0.24143	N	chr17:76257892	2c	intronic	.	TMC6	ENSG00000141524
rs541771348	chr7:150434481	-0.06787	N	chr7:150278589	NA	UTR5	.	GIMAP5	ENSG00000196329
rs192966511	chr16:3120292	-0.04646	N	chr16:3521071	2b	downstream	.	.	.
rs536353873	chr20:57732342	-0.34467	N	N	NA	intergenic	.	.	.
rs139022840	chr6:106558830	-0.22738	N	chr6:106727215	5	intergenic	.	.	.
rs191159516	chr3:14447887	-0.26111	N	N	4	intronic	.	SLC6A6	ENSG00000131389
rs845377	chr19:18169444	-0.11538	N	chr19:18398030	2a	downstream	.	.	.
rs192303396	chr2:98339405	-0.25741	N	chr2:98271575	5	intronic	.	ZAP70	ENSG00000115085
rs529996027	chr22:37257255	-0.07635	N	chr22:37258986	NA	intronic	.	NCF4	ENSG00000100365
rs558889539	chr19:1089174	-0.18171	N	chr19:836144	NA	intronic	.	POLR2E	ENSG00000099817
rs554693539	chr17:8815541	0.00561	N	chr17:8784361	NA	intronic	.	PIK3R5	ENSG00000141506
rs575432539	chr7:104581574	-0.07184	N	N	NA	intergenic	.	.	.
rs182292721	chr2:8684125	-0.25	N	chr2:8563029	3a	intergenic	.	.	.
rs549164143	chr11:117872425	0.09243	N	chr11:118081270	NA	downstream	.	.	.
rs548813207	chr2:197024250	-0.13684	N	chr2:196974333	NA	intronic	.	STK17B	ENSG00000081320
rs115328244	chr5:131758889	-0.24071	N	chr5:131705458	4	ncRNA_intronic	.	.	.
rs528328160	chr20:56204871	-0.12578	N	N	NA	intergenic	.	.	.
rs556927990	chr2:204718535	-0.32314	N	chr2:204584456	NA	intergenic	.	.	.
rs184767375	chr19:6862059	-0.17564	N	chr19:6671369	4	intergenic	.	.	.
rs574169390	chr11:67771357	-0.13531	N	N	NA	intronic	.	UNC93B1	ENSG00000110057
rs547381538	chr20:57759546	-0.20585	N	N	NA	intergenic	.	.	.
rs542583248	chr17:37956902	0.17326	N	chr17:38157841	NA	intronic	.	IKZF3	ENSG00000161405
rs549266738	chr17:8852945	0.24384	N	chr17:8784361	NA	intronic	.	PIK3R5	ENSG00000141506
rs558883764	chr11:44633431	0.02487	N	N	NA	intronic	.	CD82	ENSG00000085117
rs369037461	chr10:6114553	-0.33916	N	chr10:6101129	4	intergenic	.	.	.
rs529781827	chr7:43670268	-0.30712	N	N	NA	intergenic	.	.	.
rs540930951	chr20:57728915	-0.26484	N	N	NA	intergenic	.	.	.
rs188107411	chr2:69000454	-0.20585	N	chr2:68615546	6	intronic	.	ARHGAP25	ENSG00000163219
rs184097861	chr1:117308658	-0.13378	N	chr1:117544331	4	intronic	.	CD2	ENSG00000116824
rs537409359	chr16:10971088	-0.08741	N	chr16:11348706	NA	UTR5	.	CIITA	ENSG00000179583
rs11883223	chr19:7722636	-0.0879	N	chr19:7415064	4	intergenic	.	.	.
rs567712131	chr3:111387933	-0.24123	N	chr3:111840513	NA	intergenic	.	.	.
rs41292414	chr6:106556493	-0.20585	N	chr6:106727215	6	UTR3	.	PRDM1	ENSG00000057657
rs538424645	chr14:91842770	-0.3356	N	N	NA	intronic	.	CCDC88C	ENSG00000015133
rs541161418	chr9:459200	-0.23572	N	chr9:288414	NA	intronic	.	DOCK8	ENSG00000107099
rs563421308	chr2:233981803	-0.22573	N	chr2:234115629	NA	intronic	.	.	.
rs41529647	chr2:202076187	-0.08982	N	chr2:202112471	7	intronic	.	CASP10	ENSG00000003400
rs561883488	chr10:6114091	-0.24643	N	chr10:6101129	NA	intergenic	.	.	.
rs571791150	chr5:50008443	-0.27894	N	chr5:49958363	NA	intronic	.	PARP8	ENSG00000151883
rs537230942	chr13:30948070	-0.27598	N	chr13:31079184	NA	upstream	.	.	.
rs560551893	chr7:50346697	-0.2396	N	chr7:50313352	NA	intronic	.	IKZF1	ENSG00000185811
rs548044801	chr1:167408043	-0.28701	N	chr1:167600842	NA	intronic	.	CD247	ENSG00000198821
rs116917020	chr3:45989074	-0.32708	N	chr3:46418689	4	UTR3	.	FYCO1	ENSG00000163820
rs138472375	chr6:25007528	0.02984	N	N	4	intronic	.	.	.
rs191537852	chr20:43609321	-0.17829	N	N	6	intronic	.	STK4	ENSG00000101109
rs554172733	chr17:76110866	-0.13878	N	chr17:76257892	NA	intronic	.	TMC6	ENSG00000141524
rs148270082	chr1:26877773	-0.12048	N	chr1:27100243	5	intronic	.	RPS6KA1	ENSG00000117676
rs540043426	chr12:48276930	-0.26576	N	chr12:48272895	NA	intronic	.	VDR	ENSG00000111424
rs532903975	chr5:156965718	-0.34535	N	chr5:156655015	NA	intronic	.	ADAM19	ENSG00000135074
rs566041273	chr21:43619693	-0.30735	N	chr21:43850713	NA	upstream	.	.	.
rs142507790	chr1:150536097	-0.2858	N	chr1:150595537	4	ncRNA_intronic	.	.	.
rs141316123	chr5:14597976	-0.3203	N	chr5:14610309	7	intronic	.	FAM105A	ENSG00000145569
rs548889419	chr14:91840039	0.3064	N	N	NA	intronic	.	CCDC88C	ENSG00000015133
rs558527185	chr21:46963921	-0.25258	N	N	NA	intergenic	.	.	.
rs560047073	chr21:34610741	-0.0503	N	chr21:34439889	NA	intronic	.	IFNAR2	ENSG00000159110
rs555043601	chr19:15575438	0.53743	N	N	NA	upstream	.	.	.
rs148903187	chr15:89179426	-0.03839	N	N	4	UTR5	.	.	.
rs574938189	chr16:3121416	-0.22738	N	chr16:3521071	NA	intergenic	.	.	.
rs184300587	chr9:117678204	-0.32314	N	chr9:117696336	6	intronic	.	TNFSF8	ENSG00000106952
rs79278212	chr6:108063252	-0.32314	N	N	6	intronic	.	SCML4	ENSG00000146285
rs553968947	chr1:167406634	-0.25741	N	chr1:167600842	NA	intronic	.	CD247	ENSG00000198821
rs7565744	chr2:98342069	-0.27902	N	chr2:98271575	2b	intronic	.	ZAP70	ENSG00000115085
rs549351914	chr16:68036238	-0.27894	N	chr16:68138091	NA	intergenic	.	.	.
rs555716761	chr22:37680977	-0.08548	N	chr22:37258986	NA	intronic	.	CYTH4	ENSG00000100055
rs574847685	chr2:69032881	-0.06924	N	chr2:68615546	NA	intronic	.	ARHGAP25	ENSG00000163219
rs140101239	chr18:2907755	-0.18004	N	N	4	intronic	.	EMILIN2	ENSG00000132205
rs190580418	chr6:159108691	-0.07702	N	chr6:159469512	5	intronic	.	SYTL3	ENSG00000164674
rs536553571	chr5:49966895	-0.30854	N	chr5:49958363	NA	intronic	.	PARP8	ENSG00000151883
rs545176018	chr17:33814709	-0.26494	N	chr17:33763678	NA	intronic	.	SLFN12L	ENSG00000205045
rs550695073	chr20:43642864	-0.30712	N	N	NA	intronic	.	STK4	ENSG00000101109
rs3016178	chr11:60766555	-0.32314	N	chr11:60830367	7	intronic	.	CD6	ENSG00000013725
rs569463553	chr2:192547261	-0.25741	N	chr2:192522423	NA	intronic	.	NABP1	ENSG00000173559
rs142455927	chr2:197019012	-0.17829	N	chr2:196974333	6	intronic	.	STK17B	ENSG00000081320
rs75979730	chr11:60793551	-0.09855	N	chr11:60830367	3a	intergenic	.	.	.
rs551856233	chr2:69003818	-0.1504	N	chr2:68615546	NA	intronic	.	ARHGAP25	ENSG00000163219
rs534057373	chr9:117145965	-0.09241	N	N	NA	intronic	.	AKNA	ENSG00000106948
rs3016177	chr11:60762628	-0.20585	N	chr11:60830367	5	intronic	.	CD6	ENSG00000013725
rs527325128	chr6:159139018	0.0624	N	chr6:159469512	NA	intronic	.	SYTL3	ENSG00000164674
rs186128200	chr5:169712383	-0.12858	N	chr5:169691627	5	intronic	.	LCP2	ENSG00000043462
rs572798490	chr14:21249545	-0.14604	N	chr14:21431413	NA	intronic	.	RNASE6	ENSG00000169413
rs553415095	chr10:14994050	-0.23212	N	N	NA	intronic	.	DCLRE1C	ENSG00000152457
rs565681978	chr17:29135833	-0.12578	N	N	NA	intronic	.	CRLF3	ENSG00000176390
rs73018394	chr1:160542972	-0.21091	N	N	6	intronic	.	CD84	ENSG00000066294
rs542335102	chr19:18231826	-0.30276	N	chr19:18398030	NA	intronic	.	MAST3	ENSG00000099308
rs567929125	chr16:57047795	-0.18152	N	chr16:57061189	NA	intergenic	.	NLRC5	ENSG00000140853
rs61759532	chr17:7240391	0.00218	Y	chr17:7240391	4	intronic	.	ACAP1	ENSG00000072818
rs528535646	chr16:57041740	-0.20305	N	chr16:57061189	NA	intergenic	.	NLRC5	ENSG00000140853
rs142835213	chr5:180230872	-0.27519	N	N	4	UTR5	.	MGAT1	ENSG00000131446
rs565569477	chr10:72338337	-0.19654	N	N	NA	intergenic	.	.	.
rs560257756	chr7:50441870	-0.23309	N	chr7:50313352	NA	intronic	.	IKZF1	ENSG00000185811
rs79203558	chr19:42386557	-0.17022	N	chr19:42767593	2b	upstream	.	.	.
rs547755877	chr1:111735266	-0.09647	N	chr1:111348029	NA	intronic	.	DENND2D	ENSG00000162777
rs531062624	chr3:46008128	-0.33979	N	chr3:46418689	NA	exonic	nonsynonymous	FYCO1	ENSG00000163820
rs564735219	chr2:69015653	-0.25741	N	chr2:68615546	NA	intronic	.	ARHGAP25	ENSG00000163219
rs140785449	chr16:50711920	-0.05269	N	chr16:50663477	7	intronic	.	SNX20	ENSG00000167208
rs540463952	chr12:51789302	-0.25298	N	chr12:51580171	NA	intronic	.	SLC4A8	ENSG00000050438
rs78744268	chr7:43670154	-0.30712	N	N	4	intergenic	.	.	.
rs547421587	chr4:48130506	-0.22738	N	N	NA	intronic	.	TXK	ENSG00000074966
rs143060144	chr17:25958458	-0.1476	N	chr17:25848196	4	intronic	.	LGALS9	ENSG00000168961
rs191986752	chr11:128604449	0.08907	N	chr11:128562098	4	intronic	.	FLI1	ENSG00000151702
rs572000080	chr6:159461718	-0.07702	N	chr6:159469512	NA	intronic	.	TAGAP	ENSG00000164691
rs573138986	chr2:198079744	-0.09481	N	chr2:198544183	NA	intronic	.	ANKRD44	ENSG00000065413
rs572649566	chr5:1495510	-0.30992	N	chr5:1313242	NA	intronic	.	LPCAT1	ENSG00000153395
rs186495422	chr5:100226868	-0.31183	N	chr5:100200910	5	intronic	.	ST8SIA4	ENSG00000113532
rs533659137	chr17:76109485	-0.13878	N	chr17:76257892	NA	intronic	.	TMC6	ENSG00000141524
rs184088237	chr1:117342787	-0.22738	N	chr1:117544331	5	intergenic	.	.	.
rs552006830	chr1:26869352	-0.16872	N	chr1:27100243	NA	intronic	.	RPS6KA1	ENSG00000117676
rs548418372	chr22:40335399	-0.23309	N	chr22:39840130	NA	intronic	.	GRAP2	ENSG00000100351
rs556035925	chr6:33041230	-0.16607	N	N	NA	intronic	.	HLA-DPA1	ENSG00000231389
rs73800139	chr6:159454387	-0.15011	N	chr6:159469512	5	intergenic	.	.	.
rs77554868	chr5:131761848	-0.20745	N	chr5:131705458	4	ncRNA_intronic	.	.	.
rs569347768	chr9:5494286	-0.33716	N	chr9:5843615	NA	intergenic	.	.	.
rs569702978	chr4:48131239	-0.27116	N	N	NA	intronic	.	TXK	ENSG00000074966
rs184850869	chr1:40870356	-0.24699	N	chr1:41356780	4	intronic	.	SMAP2	ENSG00000084070
rs536313447	chr1:235114345	0.19409	N	chr1:234879890	NA	intergenic	.	.	.
rs184152417	chr16:30483272	0.34501	N	chr16:30471109	4	upstream	.	.	.
rs143921118	chr17:29153049	-0.11903	N	N	4	intergenic	.	.	.
rs533812335	chr9:117677058	-0.25571	N	chr9:117696336	NA	intronic	.	TNFSF8	ENSG00000106952
rs566468928	chr11:128566333	-0.30394	N	chr11:128562098	NA	intronic	.	FLI1	ENSG00000151702
rs550064998	chr6:29913676	-0.1422	N	chr6:29596242	NA	downstream	.	.	.
rs562475852	chr4:40206859	-0.20961	N	N	NA	intronic	.	RHOH	ENSG00000168421
rs536799991	chr19:13261149	-0.02612	N	chr19:13176728	NA	UTR5	.	STX10	ENSG00000104915
rs544241977	chr11:118086100	-0.30169	N	chr11:118081270	NA	intronic	.	AMICA1	ENSG00000160593
rs534717489	chr14:91868421	-0.1126	N	N	NA	intronic	.	CCDC88C	ENSG00000015133
rs529358989	chr6:31236724	-0.32198	N	N	NA	UTR3	.	HLA-C	ENSG00000204525
rs74567665	chr14:91752967	-0.27733	N	N	2a	intronic	.	CCDC88C	ENSG00000015133
rs138057908	chr22:40344113	-0.17374	N	chr22:40317126	4	intronic	.	GRAP2	ENSG00000100351
rs74567660	chr16:4458506	-0.29934	N	chr16:4476089	2a	intronic	.	CORO7	ENSG00000262246
rs550182941	chr1:207095339	0.07193	N	chr1:206968955	NA	UTR5	.	FAIM3	ENSG00000162894
rs563539886	chr7:50437472	-0.21501	N	chr7:50313352	NA	UTR3	.	IKZF1	ENSG00000185811
rs193023448	chr6:2940959	0.16045	N	N	4	intergenic	.	.	.
rs529636229	chr3:183234269	0.49393	N	chr3:183730295	NA	intronic	.	KLHL6	ENSG00000172578
rs78940794	chr8:130899994	-0.19825	N	chr8:130572110	7	intronic	.	FAM49B	ENSG00000153310
rs188147179	chr1:161510089	-0.00062	N	chr1:161620089	4	intergenic	.	.	.
rs188864173	chr14:52778750	-0.13374	N	chr14:52618827	5	intergenic	.	.	.
rs188902406	chr11:67170894	-0.26065	N	chr11:66855593	4	upstream	.	.	.
rs575651914	chr15:75080241	-0.0404	N	chr15:75361539	NA	intronic	.	CSK	ENSG00000103653
rs547253730	chr6:31439984	-0.18152	N	N	NA	ncRNA_exonic	.	.	.
rs531765626	chr7:36764141	-0.12193	N	N	NA	UTR5	.	AOAH	ENSG00000136250
rs547093775	chr4:40228858	-0.31153	N	N	NA	intronic	.	RHOH	ENSG00000168421
rs534090372	chr7:50434900	-0.23309	N	chr7:50313352	NA	intronic	.	IKZF1	ENSG00000185811
rs564112473	chr11:48035395	-0.11484	N	chr11:47888036	NA	intronic	.	PTPRJ	ENSG00000149177
rs192594696	chr2:202135580	-0.25741	N	chr2:202112471	5	intronic	.	CASP8	ENSG00000064012
rs149440760	chr14:91856599	-0.33648	N	N	5	intronic	.	CCDC88C	ENSG00000015133
rs376128684	chr7:138780371	-0.07676	N	chr7:138735512	3a	intronic	.	ZC3HAV1	ENSG00000105939
rs138144407	chr2:204730203	-0.32314	N	chr2:204584456	7	intergenic	.	.	.
rs548330565	chr11:64099252	-0.07877	N	chr11:63974995	NA	intergenic	.	.	.
rs545930747	chr22:40329387	-0.18152	N	chr22:39840130	NA	intronic	.	GRAP2	ENSG00000100351
rs147945366	chr16:50704363	-0.25094	N	chr16:50663477	5	ncRNA_intronic	.	SNX20	ENSG00000167208
rs547281435	chr5:176859514	-0.32937	N	chr5:176792491	NA	intronic	.	GRK6	ENSG00000198055
rs75341897	chr2:7865966	-0.25933	N	chr2:7728766	4	intergenic	.	.	.
rs112314559	chr2:233953633	-0.05269	N	chr2:234115629	7	intronic	.	.	.
rs76690753	chr3:33015809	-0.20585	N	chr3:33087395	2b	intergenic	.	.	.
rs2868424	chr16:11678289	-0.32787	N	chr16:11817466	3a	intronic	.	LITAF	ENSG00000189067
rs142302617	chr16:4402103	-0.2831	N	chr16:4476089	5	intronic	.	CORO7-PAM16	ENSG00000103426
rs200964452	chr2:98349520	-0.27902	N	chr2:98271575	5	intronic	.	ZAP70	ENSG00000115085
rs190456231	chr3:46416261	-0.22738	N	chr3:46418689	5	ncRNA_intronic	.	CCR5	ENSG00000160791
rs562250392	chr14:105533083	-0.33688	N	chr14:105637156	NA	intergenic	.	.	.
rs150351601	chr6:32985889	-0.21812	N	N	2c	intergenic	.	.	.
rs536902601	chr19:12776060	-0.19471	N	chr19:13176728	NA	intronic	.	MAN2B1	ENSG00000104774
rs143525616	chr7:104596879	-0.25461	N	N	5	intergenic	.	.	.
rs138306856	chr2:136887476	-0.09179	N	chr2:136713108	4	intergenic	.	.	.
rs188598553	chr17:74492578	-0.32151	N	chr17:74710128	5	intronic	.	RHBDF2	ENSG00000129667
rs529800288	chr19:10491190	-0.30748	N	chr19:10666450	NA	UTR5	.	TYK2	ENSG00000105397
rs181445315	chr8:126924315	-0.30155	N	chr8:126474356	4	intergenic	.	.	.
rs561247242	chr13:100078051	-0.34285	N	chr13:99635611	NA	intergenic	.	.	.
rs144691443	chr1:200836338	-0.24123	N	N	2b	intergenic	.	.	.
rs576952672	chr11:118746806	-0.21661	N	chr11:118747576	NA	intergenic	.	.	.
rs550637917	chr15:89192201	-0.18284	N	N	NA	intronic	.	ISG20	ENSG00000172183
rs555001176	chr16:50369946	-0.30712	N	chr16:50160737	NA	intronic	.	BRD7	ENSG00000166164
rs1143679	chr16:31276811	-0.01989	Y	chr16:31015877	4	exonic	nonsynonymous	ITGAM	ENSG00000169896
rs551885925	chr9:117676897	-0.25571	N	chr9:117696336	NA	intronic	.	TNFSF8	ENSG00000106952
rs576616717	chr17:8819264	0.05734	N	chr17:8784361	NA	intronic	.	PIK3R5	ENSG00000141506
rs188092700	chr12:54894519	-0.18152	N	chr12:54685880	6	intronic	.	NCKAP1L	ENSG00000123338
rs377120	chr3:5241223	0.02766	N	N	4	intronic	.	EDEM1	ENSG00000134109
rs182249780	chr1:28495867	-0.2744	N	chr1:28216736	2a	intronic	.	PTAFR	ENSG00000169403
rs143788180	chr2:136892158	-0.16429	N	chr2:136713108	4	intergenic	.	.	.
rs190654279	chr6:36975735	-0.10075	N	chr6:36648816	2b	intronic	.	FGD2	ENSG00000146192
rs17588081	chr15:45014661	-0.12578	N	N	1f	intergenic	.	.	.
rs560302976	chr17:8124267	-0.00431	N	chr17:8214427	NA	ncRNA_exonic	.	.	.
rs534642881	chr1:160519869	0.1089	N	N	NA	intronic	.	CD84	ENSG00000066294
rs150401424	chr1:117293901	0.02839	N	chr1:117544331	4	intergenic	.	.	.
rs116167412	chr17:33861883	-0.01207	N	chr17:33763678	5	intergenic	.	.	.
rs28760483	chr21:46312743	-0.1721	N	N	4	intronic	.	ITGB2	ENSG00000160255
rs546035333	chr13:30949808	-0.3084	N	chr13:31079184	NA	intergenic	.	.	.
rs568936455	chr6:29895823	-0.10382	N	chr6:29596242	NA	upstream	.	.	.
rs141844435	chr14:105531427	-0.34008	N	chr14:105637156	4	intronic	.	GPR132	ENSG00000183484
rs8060136	chr16:30493733	-0.23138	N	chr16:30471109	3a	intronic	.	ITGAL	ENSG00000005844
rs113201281	chr11:60872580	-0.25741	N	chr11:60830367	4	intronic	.	CD5	ENSG00000110448
rs13343432	chr19:6862217	-0.12578	N	chr19:6671369	6	intergenic	.	.	.
rs181429510	chr3:46401670	-0.31621	N	chr3:46418689	4	UTR3	.	CCR2	ENSG00000121807
rs116080011	chr16:57077533	-0.04491	N	chr16:57061189	2b	intronic	.	NLRC5	ENSG00000140853
rs549566583	chr11:117848012	-0.34082	N	chr11:118081270	NA	intergenic	.	.	.
rs528130530	chr1:161524961	-0.09523	N	chr1:161620089	NA	intergenic	.	.	.
rs567901135	chr5:156648487	-0.25741	N	chr5:156442784	NA	intronic	.	ITK	ENSG00000113263
rs147667530	chr6:32828150	-0.29881	N	N	3a	downstream	.	.	.
rs552580171	chr10:6013403	-0.29752	N	chr10:6101129	NA	intronic	.	IL15RA	ENSG00000134470
rs79437615	chr6:29908373	-0.07422	N	chr6:29596242	5	intergenic	.	.	.
rs565451712	chr19:6797772	-0.10426	N	chr19:6671369	NA	intronic	.	VAV1	ENSG00000141968
rs535761271	chr6:29857361	-0.34096	N	chr6:29596242	NA	ncRNA_exonic	.	.	.
rs115163379	chr22:40329496	-0.18152	N	chr22:39840130	2b	intronic	.	GRAP2	ENSG00000100351
rs575423968	chr16:50372632	-0.31054	N	chr16:50160737	NA	intronic	.	BRD7	ENSG00000166164
rs192421570	chr9:117115479	-0.23651	N	N	7	intronic	.	AKNA	ENSG00000106948
rs570750512	chr1:160517723	0.0961	N	N	NA	UTR3	.	CD84	ENSG00000066294
rs530300412	chr2:202137265	-0.33145	N	chr2:202112471	NA	intronic	.	CASP8	ENSG00000064012
rs542638973	chr17:21191414	-0.33421	N	N	NA	intronic	.	MAP2K3	ENSG00000034152
rs557528483	chr11:48131670	-0.23203	N	chr11:47888036	NA	intronic	.	PTPRJ	ENSG00000149177
rs531750508	chr6:36997792	-0.33596	N	chr6:36648816	NA	downstream	.	.	.
rs573843627	chr1:117298930	-0.29386	N	chr1:117544331	NA	intronic	.	CD2	ENSG00000116824
rs540749333	chr17:74490913	-0.32151	N	chr17:74710128	NA	intronic	.	RHBDF2	ENSG00000129667
rs572631974	chr11:63304400	-0.21088	N	N	NA	intronic	.	RARRES3	ENSG00000133321
rs550576149	chr4:8203603	-0.30223	N	N	NA	intronic	.	SH3TC1	ENSG00000125089
rs575241064	chr1:2488048	-0.27223	N	chr1:2487663	NA	ncRNA_exonic	.	TNFRSF14	ENSG00000157873
rs559770334	chr2:98344782	-0.19807	N	chr2:98271575	NA	intronic	.	ZAP70	ENSG00000115085
rs141269971	chr15:44957811	-0.25461	N	N	5	downstream	.	.	.
rs199829070	chr19:6772941	0.21489	N	chr19:6671369	3a	exonic	synonymous	VAV1	ENSG00000141968
rs569088417	chr16:50719786	-0.07764	N	chr16:50663477	NA	intergenic	.	.	.
rs115271422	chr11:73691453	-0.16986	N	N	4	intronic	.	UCP2	ENSG00000175567
rs12870498	chr13:24849105	-0.33234	N	N	4	intronic	.	SPATA13	ENSG00000182957
rs115699847	chr14:91834001	-0.06755	N	N	2b	intronic	.	CCDC88C	ENSG00000015133
rs567176658	chr1:92939910	0.26775	N	chr1:92733769	NA	downstream	.	.	.
rs185332285	chr6:29692576	-0.08229	N	chr6:29596242	5	intronic	.	HLA-F	ENSG00000204642
rs186458796	chr7:44088187	-0.21359	N	N	7	intronic	.	DBNL	ENSG00000136279
rs139083203	chr11:118214378	-0.22738	N	chr11:118639653	6	upstream	.	.	.
rs74861994	chr2:68961308	0.09529	N	chr2:68615546	5	upstream	.	.	.
rs567785035	chr11:117858087	-0.06792	N	chr11:118081270	NA	intronic	.	IL10RA	ENSG00000110324
rs538854411	chr22:23162239	-0.34051	N	N	NA	intergenic	.	.	.
rs575156189	chr1:198629903	-0.25609	N	chr1:199000727	NA	intronic	.	PTPRC	ENSG00000081237
rs7770391	chr6:41993167	0.01346	N	chr6:42037348	1b	intronic	.	CCND3	ENSG00000112576
rs531775313	chr4:40229223	-0.33388	N	N	NA	intronic	.	RHOH	ENSG00000168421
rs78026487	chr4:40219517	-0.33844	N	N	5	intronic	.	RHOH	ENSG00000168421
rs577332852	chr6:26330537	-0.29133	N	N	NA	intergenic	.	.	.
rs544206925	chr19:1088171	0.03669	N	chr19:836144	NA	UTR3	.	POLR2E	ENSG00000099817
rs9266043	chr6:31318630	-0.04966	N	N	4	intergenic	.	.	.
rs553628779	chr5:49990562	-0.14139	N	chr5:49958363	NA	intronic	.	PARP8	ENSG00000151883
rs539956767	chr5:35850176	-0.34467	N	chr5:35875134	NA	intergenic	.	.	.
rs569290042	chr11:48054931	-0.18027	N	chr11:47888036	NA	intronic	.	PTPRJ	ENSG00000149177
rs539203812	chr12:93381990	-0.14024	N	N	NA	intergenic	.	.	.
rs543508792	chr11:67176338	-0.19542	N	chr11:66855593	NA	intronic	.	TBC1D10C	ENSG00000175463
rs185335398	chr16:3119375	-0.23744	N	chr16:3521071	5	UTR3	.	IL32	ENSG00000008517
rs530152693	chr16:3116218	-0.30912	N	chr16:3521071	NA	intronic	.	IL32	ENSG00000008517
rs574217023	chr11:5715817	-0.23309	N	N	NA	intronic	.	TRIM22	ENSG00000132274
rs553376458	chr16:50298294	0.11134	N	chr16:50160737	NA	intergenic	.	.	.
rs192606551	chr16:88769123	-0.22785	N	chr16:88518569	4	intronic	.	RNF166	ENSG00000158717
rs561527785	chr17:73839949	-0.09283	N	chr17:73822598	NA	intronic	.	UNC13D	ENSG00000092929
rs570598273	chr2:204824023	-0.32823	N	chr2:204584456	NA	intronic	.	ICOS	ENSG00000163600
rs570429857	chr6:2940836	0.02486	N	N	NA	intergenic	.	.	.
rs372510006	chr17:76130494	0.10573	N	chr17:76257892	4	exonic	nonsynonymous	TMC8	ENSG00000167895
rs185247808	chr2:204677953	-0.29175	N	chr2:204584456	3a	intergenic	.	.	.
rs563426897	chr2:198121085	-0.30325	N	chr2:198544183	NA	ncRNA_intronic	.	ANKRD44	ENSG00000065413
rs148976886	chr2:198002718	-0.08392	N	N	4	intronic	.	ANKRD44	ENSG00000065413
rs530928903	chr7:43692680	-0.32086	N	N	NA	intronic	.	COA1	ENSG00000106603
rs539252930	chr5:169704072	-0.12858	N	chr5:169691627	NA	intronic	.	LCP2	ENSG00000043462
rs145054747	chr6:108076301	-0.24511	N	N	7	intronic	.	SCML4	ENSG00000146285
rs574893091	chr12:47601184	-0.16419	N	N	NA	intronic	.	PCED1B	ENSG00000179715
rs568456866	chr6:29915347	-0.21687	N	chr6:29596242	NA	intergenic	.	.	.
rs114926736	chr22:40298567	-0.16323	N	chr22:39840130	5	intronic	.	GRAP2	ENSG00000100351
rs528321044	chr2:69000901	-0.22738	N	chr2:68615546	NA	intronic	.	ARHGAP25	ENSG00000163219
rs560972179	chr17:76124518	-0.28168	N	chr17:76257892	NA	intronic	.	TMC6	ENSG00000141524
rs73365364	chr17:74510448	-0.06644	N	chr17:74710128	7	intergenic	.	.	.
rs148961269	chr5:131815129	-0.08838	N	chr5:131705458	2b	intergenic	.	.	.
rs574398472	chr19:18223860	-0.30105	N	chr19:18398030	NA	intronic	.	MAST3	ENSG00000099308
rs532715385	chr17:76108733	-0.26922	N	chr17:76257892	NA	upstream;downstream	.	.	.
rs186811435	chr9:117694947	-0.34467	N	chr9:117696336	5	intergenic	.	.	.
rs75224711	chr21:43847066	-0.23524	N	chr21:43850713	5	intronic	.	UBASH3A	ENSG00000160185
rs7560058	chr2:137086480	-0.32114	N	chr2:136713108	6	intergenic	.	.	.
rs73365366	chr14:105527802	-0.15804	N	chr14:105637156	4	intronic	.	GPR132	ENSG00000183484
rs112172541	chr1:160535186	-0.18152	N	N	7	intronic	.	CD84	ENSG00000066294
rs181525966	chr1:111188067	-0.27501	N	chr1:111348029	4	intergenic	.	.	.
rs571375543	chr10:114135232	-0.28832	N	chr10:113938286	NA	UTR5	.	ACSL5	ENSG00000197142
rs373502001	chr21:43830713	-0.23524	N	chr21:43850713	6	intronic	.	UBASH3A	ENSG00000160185
rs73365360	chr17:74509987	-0.06644	N	chr17:74710128	6	intergenic	.	.	.
rs181762928	chr11:48024625	-0.30743	N	chr11:47888036	7	intronic	.	PTPRJ	ENSG00000149177
rs1611605	chr6:29854954	-0.10382	N	chr6:29596242	5	upstream	.	.	.
rs1611604	chr6:29854849	-0.10382	N	chr6:29596242	5	upstream	.	.	.
rs564598696	chr15:89200082	0.25647	N	N	NA	downstream	.	.	.
rs1611606	chr6:29854969	-0.10382	N	chr6:29596242	5	upstream	.	.	.
rs205817	chr14:77502873	-0.28715	N	chr14:77939965	4	intergenic	.	.	.
rs1611600	chr6:29854416	-0.10382	N	chr6:29596242	6	intergenic	.	.	.
rs558688576	chr2:69002195	0.09215	N	chr2:68615546	NA	UTR5	.	ARHGAP25	ENSG00000163219
rs1611602	chr6:29854577	-0.10382	N	chr6:29596242	5	upstream	.	.	.
rs73365363	chr17:74510430	-0.06644	N	chr17:74710128	6	intergenic	.	.	.
rs11084881	chr19:1074252	-0.05269	N	chr19:836144	5	intronic	.	HMHA1	ENSG00000180448
rs146214860	chr1:117544193	0.32068	N	chr1:117544331	4	upstream	.	.	.
rs376720254	chr5:156683642	-0.26234	N	chr5:156442784	5	intergenic	.	.	.
rs571729429	chr21:43829329	-0.20585	N	chr21:43850713	NA	intronic	.	UBASH3A	ENSG00000160185
rs4389322	chr2:204805834	-0.20585	N	chr2:204584456	5	intronic	.	ICOS	ENSG00000163600
rs544698785	chr7:142247516	-0.11988	N	N	NA	intergenic	.	.	.
rs540269894	chr7:98974547	-0.10918	N	chr7:99036920	NA	intronic	.	ARPC1B	ENSG00000130429
rs75128258	chr9:117677566	-0.20585	N	chr9:117696336	5	intronic	.	TNFSF8	ENSG00000106952
rs73305441	chr17:43489781	-0.14726	N	chr17:43488792	5	intronic	.	ARHGAP27	ENSG00000159314
rs199901957	chr16:30490033	-0.31649	N	chr16:30471109	6	intronic	.	ITGAL	ENSG00000005844
rs543585194	chr6:25027574	-0.25499	N	N	NA	intronic	.	.	.
rs543665981	chr6:106548860	-0.27923	N	chr6:106727215	NA	intronic	.	PRDM1	ENSG00000057657
rs9908096	chr17:25958574	-0.1476	Y	chr17:25848196	2b	intronic	.	LGALS9	ENSG00000168961
rs573868640	chr5:131747423	-0.1298	N	chr5:131705458	NA	ncRNA_intronic	.	.	.
rs142475339	chr6:29912098	-0.09063	N	chr6:29596242	5	exonic	synonymous	HLA-A	ENSG00000206503
rs571516658	chr2:197041805	-0.19527	N	chr2:196974333	NA	intergenic	.	.	.
rs555195384	chr19:48759211	-0.08741	N	chr19:49127490	NA	ncRNA_intronic	.	.	.
rs548475853	chr16:50363219	-0.31054	N	chr16:50160737	NA	intronic	.	BRD7	ENSG00000166164
rs575971691	chr16:50699058	-0.20524	N	chr16:50663477	NA	intergenic	.	.	.
rs7584825	chr2:204729443	-0.32314	N	chr2:204584456	5	intergenic	.	.	.
rs142273794	chr3:46010290	-0.33487	N	chr3:46418689	5	intronic	.	FYCO1	ENSG00000163820
rs563613471	chr17:8802364	0.14371	N	chr17:8784361	NA	intronic	.	PIK3R5	ENSG00000141506
rs560833858	chr2:68968617	-0.04874	N	chr2:68615546	NA	intronic	.	ARHGAP25	ENSG00000163219
rs547898695	chr22:50628130	-0.17408	N	chr22:50628937	NA	intronic	.	TRABD	ENSG00000170638
rs139073675	chr11:60863427	-0.22738	N	chr11:60830367	5	intergenic	.	.	.
rs567822010	chr1:117292790	-0.34467	N	chr1:117544331	NA	intergenic	.	.	.
rs567867934	chr2:7884622	-0.29175	N	chr2:7728766	NA	intergenic	.	.	.
rs566032541	chr19:13261142	-0.02612	N	chr19:13176728	NA	UTR5	.	STX10	ENSG00000104915
rs546027607	chr16:4459488	-0.33386	N	chr16:4476089	NA	intronic	.	CORO7	ENSG00000262246
rs572342726	chr15:65175396	0.12702	N	N	NA	intergenic	.	.	.
rs75105246	chr12:32117209	-0.33487	N	chr12:32138924	5	intronic	.	KIAA1551	ENSG00000174718
rs142292183	chr17:33858210	-0.20305	N	chr17:33763678	6	intergenic	.	.	.
rs75697512	chr11:60872273	-0.25741	N	chr11:60830367	4	intronic	.	CD5	ENSG00000110448
rs189249745	chr1:26644261	0.43779	N	chr1:27100243	2b	intronic	.	UBXN11	ENSG00000158062
rs538825733	chr2:69027449	-0.17066	N	chr2:68615546	NA	intronic	.	ARHGAP25	ENSG00000163219
rs551527819	chr14:91784112	0.43801	N	N	NA	intronic	.	CCDC88C	ENSG00000015133
rs530082149	chr9:117122078	-0.18663	N	N	NA	intronic	.	AKNA	ENSG00000106948
rs553842432	chr1:45195170	-0.22408	N	N	NA	intergenic	.	.	.
rs570482303	chr22:37703205	-0.14539	N	chr22:37258986	NA	intronic	.	CYTH4	ENSG00000100055
rs115113128	chr3:114012086	-0.22738	N	N	5	upstream	.	.	.
rs142448114	chr16:57056812	-0.05269	N	chr16:57061189	7	intronic	.	NLRC5	ENSG00000140853
rs542178452	chr4:48129785	-0.22738	N	N	NA	intronic	.	TXK	ENSG00000074966
rs12278255	chr11:48050561	-0.32924	N	chr11:47888036	5	intronic	.	PTPRJ	ENSG00000149177
rs12620837	chr2:233935176	-0.10426	N	chr2:234115629	6	intronic	.	.	.
rs12620838	chr2:233935182	-0.10426	N	chr2:234115629	7	intronic	.	.	.
rs570528863	chr19:1071593	-0.18152	N	chr19:836144	NA	intronic	.	HMHA1	ENSG00000180448
rs561591927	chr17:76119495	-0.24143	N	chr17:76257892	NA	intronic	.	TMC6	ENSG00000141524
rs58747439	chr2:202118530	-0.09855	N	chr2:202112471	7	intronic	.	CASP8	ENSG00000064012
rs35870159	chr2:198136875	-0.29358	Y	chr2:198544183	5	ncRNA_intronic	.	ANKRD44	ENSG00000065413
rs143901672	chr16:57052591	-0.18152	N	chr16:57061189	7	intronic	.	NLRC5	ENSG00000140853
rs189339522	chr5:156681491	-0.25741	N	chr5:156442784	7	UTR3	.	ITK	ENSG00000113263
rs61580695	chr1:111188745	-0.18464	N	chr1:111348029	4	intergenic	.	.	.
rs193097660	chr5:171577989	-0.2483	N	chr5:171931939	2b	intronic	.	STK10	ENSG00000072786
rs530544672	chr7:50411025	-0.23309	N	chr7:50313352	NA	intronic	.	IKZF1	ENSG00000185811
rs547854387	chr6:42897206	0.29052	N	chr6:42510602	NA	UTR5	.	CNPY3	ENSG00000137161
rs529469852	chr17:8850626	-0.21091	N	chr17:8784361	NA	intronic	.	PIK3R5	ENSG00000141506
rs552926664	chr2:68955784	-0.27894	N	chr2:68615546	NA	intergenic	.	.	.
rs553784102	chr3:46005579	-0.14389	N	chr3:46418689	NA	intronic	.	FYCO1	ENSG00000163820
rs544712123	chr14:91794892	-0.34395	N	N	NA	intronic	.	CCDC88C	ENSG00000015133
rs550550108	chr2:197007061	-0.30712	N	chr2:196974333	NA	intronic	.	STK17B	ENSG00000081320
rs144716654	chr9:5493786	-0.34714	N	chr9:5843615	4	intergenic	.	.	.
rs78793429	chr14:50510843	-0.33639	N	N	4	ncRNA_intronic	.	.	.
rs551030103	chr5:169721035	-0.28701	N	chr5:169691627	NA	intronic	.	LCP2	ENSG00000043462
rs576167591	chr5:156678350	-0.18372	N	chr5:156442784	NA	intronic	.	ITK	ENSG00000113263
rs7606583	chr2:233945615	0.38569	N	chr2:234115629	4	intronic	.	.	.
rs10245897	chr7:138727353	-0.25461	N	chr7:138735512	5	downstream	.	.	.
rs185760493	chr16:57063109	-0.18152	N	chr16:57061189	5	intronic	.	NLRC5	ENSG00000140853
rs111984787	chr6:29915052	-0.21687	N	chr6:29596242	4	intergenic	.	.	.
rs556243194	chr16:50372398	-0.31054	N	chr16:50160737	NA	intronic	.	BRD7	ENSG00000166164
rs572097527	chr15:44976201	-0.06644	N	N	NA	intergenic	.	.	.
rs370583233	chr20:57829719	-0.21077	N	N	6	exonic	nonsynonymous	ZNF831	ENSG00000124203
rs77081140	chr21:43824401	-0.23524	N	chr21:43850713	3a	intronic	.	UBASH3A	ENSG00000160185
rs546339731	chr19:48745702	-0.33145	N	chr19:49127490	NA	intronic	.	CARD8	ENSG00000105483
rs76694592	chr7:104584468	-0.00639	N	N	2a	intergenic	.	.	.
rs560369267	chr6:30484429	-0.19857	N	N	NA	intergenic	.	.	.
rs551760968	chr22:40324874	-0.1491	N	chr22:39840130	NA	intronic	.	GRAP2	ENSG00000100351
rs182646961	chr2:202077210	-0.08982	N	chr2:202112471	3a	intronic	.	CASP10	ENSG00000003400
rs115353581	chr6:32826688	-0.10255	N	N	6	intronic	.	PSMB9	ENSG00000240065
rs144136457	chr2:136970635	0.07906	N	chr2:136713108	4	intergenic	.	.	.
rs201227949	chr7:106512935	-0.10426	N	chr7:106372219	3a	intronic	.	PIK3CG	ENSG00000105851
rs564908610	chr7:98978472	0.0067	N	chr7:99036920	NA	intronic	.	ARPC1B	ENSG00000130429
rs539293553	chr2:68998201	-0.1208	N	chr2:68615546	NA	intronic	.	ARHGAP25	ENSG00000163219
rs572860062	chr11:73090931	-0.25665	N	chr11:72943483	NA	intronic	.	RELT	ENSG00000054967
rs189335184	chr8:82042606	0.13305	N	N	2b	intergenic	.	.	.
rs551512059	chr1:26868924	0.17985	N	chr1:27100243	NA	intronic	.	RPS6KA1	ENSG00000117676
rs576495178	chr11:47939363	-0.31245	N	chr11:47454152	NA	intergenic	.	.	.
rs571009092	chr11:60739206	-0.04277	N	chr11:60830367	NA	UTR5	.	CD6	ENSG00000013725
rs538734684	chr20:57737133	-0.22738	N	N	NA	intergenic	.	.	.
rs58688016	chr17:25959403	-0.1476	N	chr17:25848196	4	intronic	.	LGALS9	ENSG00000168961
rs149368999	chr5:176833058	-0.32527	N	chr5:176792491	4	exonic	synonymous	F12	ENSG00000131187
rs554158486	chr7:50472032	-0.23309	N	chr7:50313352	NA	UTR3	.	IKZF1	ENSG00000185811
rs573514210	chr9:214856	-0.11392	N	chr9:288414	NA	exonic	nonsynonymous	C9orf66	ENSG00000183784
rs539907281	chr1:117356031	-0.34467	N	chr1:117544331	NA	intergenic	.	.	.
rs11240756	chr1:204482594	-0.29206	N	chr1:204530502	4	intergenic	.	.	.
rs79807687	chr8:130904242	-0.08796	N	chr8:130572110	4	intronic	.	FAM49B	ENSG00000153310
rs556997520	chr16:4464132	-0.15253	N	chr16:4476089	NA	intronic	.	CORO7	ENSG00000262246
rs184409736	chr3:150887649	0.04457	N	chr3:151073355	3a	intronic	.	MED12L	ENSG00000144893
rs185788503	chr5:96213616	-0.27168	N	N	3a	intronic	.	ERAP2	ENSG00000164308
rs117730722	chr9:353066	-0.31425	N	chr9:288414	5	intronic	.	DOCK8	ENSG00000107099
rs148344515	chr11:73685714	-0.18663	N	N	5	downstream	.	UCP2	ENSG00000175567
rs10974576	chr9:458846	-0.25194	N	chr9:288414	5	intronic	.	DOCK8	ENSG00000107099
rs553011668	chr1:111189791	-0.29175	N	chr1:111348029	NA	intergenic	.	.	.
rs113117440	chr1:160539336	-0.18152	N	N	5	intronic	.	CD84	ENSG00000066294
rs138716306	chr6:130581793	-0.19618	N	chr6:130374461	3a	intronic	.	SAMD3	ENSG00000164483
rs10041304	chr5:150439429	-0.09644	N	chr5:150567017	3a	intronic	.	TNIP1	ENSG00000145901
rs10236879	chr7:50456603	-0.23801	N	chr7:50313352	6	intronic	.	IKZF1	ENSG00000185811
rs142278322	chr5:156676178	-0.12858	N	chr5:156442784	5	intronic	.	ITK	ENSG00000113263
rs562473477	chr18:2658920	-0.29609	N	N	NA	intronic	.	SMCHD1	ENSG00000101596
rs2834141	chr21:34577967	0.1187	N	chr21:34439889	4	intergenic	.	.	.
rs542583544	chr11:117841644	-0.02492	N	chr11:118081270	NA	intergenic	.	.	.
rs534547876	chr2:198166178	-0.17986	N	chr2:198544183	NA	ncRNA_intronic	.	ANKRD44	ENSG00000065413
rs554985003	chr19:41803949	-0.2406	N	N	NA	intronic	.	HNRNPUL1	ENSG00000105323
rs576552567	chr1:26869875	-0.1363	N	chr1:27100243	NA	intronic	.	RPS6KA1	ENSG00000117676
rs552977055	chr2:198063697	0.1969	N	chr2:198544183	NA	intronic	.	ANKRD44	ENSG00000065413
rs114874665	chr2:98344781	-0.19807	N	chr2:98271575	4	intronic	.	ZAP70	ENSG00000115085
rs75579847	chr21:43825865	-0.23524	N	chr21:43850713	4	intronic	.	UBASH3A	ENSG00000160185
rs547344580	chr11:118210204	-0.07026	N	chr11:118639653	NA	exonic	nonsynonymous	CD3D	ENSG00000167286
rs556024771	chr2:68953116	-0.08018	N	chr2:68615546	NA	intergenic	.	.	.
rs147443661	chr9:117130626	-0.17393	N	N	3a	intronic	.	AKNA	ENSG00000106948
rs74359217	chr1:111423699	-0.20452	N	chr1:111348029	4	intronic	.	CD53	ENSG00000143119
rs138128683	chr3:114005450	-0.27894	N	N	6	intergenic	.	.	.
rs537884914	chr7:50475608	-0.07422	N	chr7:50313352	NA	intergenic	.	.	.
rs554885926	chr17:8825543	-0.2773	N	chr17:8784361	NA	intronic	.	PIK3R5	ENSG00000141506
rs542232686	chr11:47938652	-0.15513	N	chr11:47454152	NA	intergenic	.	.	.
rs546793533	chr9:447058	-0.23572	N	chr9:288414	NA	intronic	.	DOCK8	ENSG00000107099
rs544059625	chr6:159528061	-0.10632	N	chr6:159469512	NA	intergenic	.	.	.
rs77401621	chr8:82059719	-0.34661	N	N	3a	intergenic	.	.	.
rs191330992	chr11:104970940	-0.15011	N	N	4	intronic	.	CARD17	ENSG00000255221
rs146299383	chr21:43825086	-0.23524	N	chr21:43850713	2b	intronic	.	UBASH3A	ENSG00000160185
rs557148961	chr5:35861408	-0.19807	N	chr5:35875134	NA	intronic	.	IL7R	ENSG00000168685
rs17162180	chr1:26864654	-0.16338	N	chr1:27100243	2a	intronic	.	RPS6KA1	ENSG00000117676
rs74061197	chr1:26856081	-0.32986	N	chr1:27100243	4	upstream	.	.	.
rs116309941	chr5:131758840	-0.24071	N	chr5:131705458	4	ncRNA_intronic	.	.	.
rs537648460	chr8:126936603	-0.26234	N	chr8:126474356	NA	ncRNA_intronic	.	.	.
rs552923909	chr14:70081461	-0.05254	N	chr14:69840902	NA	intronic	.	KIAA0247	ENSG00000100647
rs374301706	chr1:89741372	-0.25461	N	N	6	intergenic	.	.	.
rs3842780	chr22:44586519	-0.26007	N	chr22:44330031	5	exonic	nonsynonymous	PARVG	ENSG00000138964
rs559642749	chr2:68967763	0.01478	N	chr2:68615546	NA	intronic	.	ARHGAP25	ENSG00000163219
rs528934923	chr10:11239288	-0.06249	N	N	NA	intronic	.	CELF2	ENSG00000048740
rs563958015	chr16:4401341	-0.11075	N	chr16:4476089	NA	UTR5	.	CORO7-PAM16	ENSG00000103426
rs187851353	chr11:117870890	-0.07702	N	chr11:118081270	5	UTR3	.	IL10RA	ENSG00000110324
rs28726	chr5:156650986	-0.25741	Y	chr5:156442784	7	intronic	.	ITK	ENSG00000113263
rs201069184	chr6:109768968	-0.21096	N	chr6:109376647	4	intronic	.	MICAL1	ENSG00000135596
rs114216313	chr19:7703427	-0.08982	N	chr19:7415064	7	intronic	.	STXBP2	ENSG00000076944
rs45482297	chr6:35265535	0.36494	N	chr6:35602972	4	upstream	.	.	.
rs537818387	chr16:57020956	-0.06644	N	chr16:57061189	NA	intergenic	.	.	.
rs527311640	chr1:28196396	-0.32748	N	chr1:28216736	NA	intergenic	.	.	.
rs201297650	chr11:118213507	-0.06539	N	chr11:118639653	2b	upstream	.	.	.
rs190832431	chr11:118220905	-0.32314	N	chr11:118639653	6	intronic	.	CD3G	ENSG00000160654
rs567582364	chr2:192541750	-0.31379	N	chr2:192522423	NA	intergenic	.	.	.
rs78794872	chr7:25005667	0.00496	N	N	4	intronic	.	OSBPL3	ENSG00000070882
rs147423300	chr5:35861083	-0.19807	N	chr5:35875134	5	exonic	nonsynonymous	IL7R	ENSG00000168685
rs544000745	chr15:80261643	-0.25609	N	chr15:80279344	NA	intronic	.	BCL2A1	ENSG00000140379
rs139589881	chr19:6815353	-0.21091	N	chr19:6671369	6	intronic	.	VAV1	ENSG00000141968
rs189881593	chr22:37704855	-0.19992	N	chr22:37258986	5	intronic	.	CYTH4	ENSG00000100055
rs80146450	chr2:233943030	-0.07422	N	chr2:234115629	4	intronic	.	.	.
rs207477662	chr20:56204966	-0.07422	N	N	5	intergenic	.	.	.
rs560549028	chr11:48038548	-0.14726	N	chr11:47888036	NA	intronic	.	PTPRJ	ENSG00000149177
rs550480677	chr12:92945693	0.10801	N	chr12:92747528	NA	intergenic	.	.	.
rs181325517	chr16:57079121	0.11155	N	chr16:57061189	3a	intronic	.	NLRC5	ENSG00000140853
rs545204971	chr4:8203421	0.1265	N	N	NA	intronic	.	SH3TC1	ENSG00000125089
rs201700976	chr17:76705831	-0.24365	N	chr17:76257892	2b	intronic	.	CYTH1	ENSG00000108669
rs138927465	chr11:48031079	-0.15504	N	chr11:47888036	6	intronic	.	PTPRJ	ENSG00000149177
rs76074610	chr12:92987787	-0.00578	N	chr12:92747528	4	intergenic	.	.	.
rs557971712	chr21:46340841	0.19747	N	N	NA	UTR5	.	ITGB2	ENSG00000160255
rs6073608	chr20:43660532	-0.31992	N	N	6	intronic	.	STK4	ENSG00000101109
rs78518201	chr14:91817389	0.17963	N	N	3a	intronic	.	CCDC88C	ENSG00000015133
rs11878414	chr19:6812002	-0.0026	N	chr19:6671369	4	intronic	.	VAV1	ENSG00000141968
rs141301859	chr20:57728457	-0.26484	N	N	5	intergenic	.	.	.
rs187253200	chr16:57068721	-0.05762	N	chr16:57061189	5	intronic	.	NLRC5	ENSG00000140853
rs558574648	chr17:74486354	-0.07924	N	chr17:74710128	NA	intronic	.	RHBDF2	ENSG00000129667
rs2485744	chr9:117155932	-0.25461	N	N	5	intronic	.	AKNA	ENSG00000106948
rs34203527	chr5:156651358	-0.25741	N	chr5:156442784	7	intronic	.	ITK	ENSG00000113263
rs147236220	chr1:203256718	-0.31199	N	chr1:203658782	2b	ncRNA_intronic	.	.	.
rs368730773	chr2:69027376	-0.17066	N	chr2:68615546	5	intronic	.	ARHGAP25	ENSG00000163219
rs563415389	chr6:108031196	-0.24018	N	N	NA	intronic	.	SCML4	ENSG00000146285
rs77357862	chr5:49987325	-0.25741	N	chr5:49958363	2b	intronic	.	PARP8	ENSG00000151883
rs577736744	chr9:117155556	-0.25461	N	N	NA	intronic	.	AKNA	ENSG00000106948
rs183750998	chr9:117695068	-0.34467	N	chr9:117696336	7	intergenic	.	.	.
rs369832494	chr16:88716909	-0.27662	N	chr16:88518569	2c	intronic	.	CYBA	ENSG00000051523
rs187434929	chr17:25957036	-0.29883	N	chr17:25848196	5	intergenic	.	LGALS9	ENSG00000168961
rs1044551	chr7:138730025	-0.14587	Y	chr7:138735512	4	UTR3	.	ZC3HAV1	ENSG00000105939
rs576834710	chr11:60742264	-0.22758	N	chr11:60830367	NA	intronic	.	CD6	ENSG00000013725
rs183853205	chr6:42898607	-0.33667	N	chr6:42510602	4	intronic	.	CNPY3	ENSG00000137161
rs5027463	chr6:31462466	-0.28946	N	N	3a	upstream	.	.	.
rs556149914	chr20:43660859	-0.31992	N	N	NA	intronic	.	STK4	ENSG00000101109
rs144977995	chr19:6806342	-0.21091	N	chr19:6671369	7	intronic	.	VAV1	ENSG00000141968
rs151117227	chr3:114028118	-0.08796	N	N	4	UTR3	.	TIGIT	ENSG00000181847
rs140638157	chr6:106551969	-0.12183	N	chr6:106727215	4	intronic	.	PRDM1	ENSG00000057657
rs564679522	chr4:71872189	-0.24095	N	N	NA	intronic	.	DCK	ENSG00000156136
rs566298038	chr6:106547047	-0.11673	N	chr6:106727215	NA	intronic	.	PRDM1	ENSG00000057657
rs540555239	chr4:48127568	-0.20585	N	N	NA	intronic	.	TXK	ENSG00000074966
rs10016721	chr4:40201732	0.03779	N	N	3a	intronic	.	RHOH	ENSG00000168421
rs78071925	chr9:353465	-0.31425	N	chr9:288414	5	intronic	.	DOCK8	ENSG00000107099
rs577300998	chr7:50308139	0.03581	N	chr7:50313352	NA	intergenic	.	.	.
rs576045013	chr1:117294031	0.03704	N	chr1:117544331	NA	intergenic	.	.	.
rs180883712	chr1:161031802	-0.18152	N	chr1:161188893	6	intronic	.	ARHGAP30	ENSG00000186517
rs560591472	chr2:231322245	0.09715	N	chr2:231161026	NA	intronic	.	SP100	ENSG00000067066
rs7268068	chr20:62199258	-0.08007	N	chr20:62693378	4	intronic	.	HELZ2	ENSG00000130589
rs185386726	chr2:233965695	0.50213	N	chr2:234115629	4	intronic	.	.	.
rs41306984	chr19:42392337	-0.287	N	chr19:42767593	2b	exonic	synonymous	ARHGEF1	ENSG00000076928
rs560680396	chr19:42381087	0.31198	N	chr19:42767593	NA	upstream	.	.	.
rs952962	chr1:167403504	-0.2868	N	chr1:167600842	5	intronic	.	CD247	ENSG00000198821
rs952963	chr1:167403212	-0.25741	N	chr1:167600842	4	intronic	.	CD247	ENSG00000198821
rs576322662	chr5:35870712	-0.20585	N	chr5:35875134	NA	intronic	.	IL7R	ENSG00000168685
rs574143161	chr6:139482432	-0.19775	N	N	NA	intronic	.	HECA	ENSG00000112406
rs192803237	chr8:142140104	0.27119	N	chr8:142329460	2b	intronic	.	DENND3	ENSG00000105339
rs545097507	chr5:131821817	-0.25304	N	chr5:131705458	NA	intronic	.	IRF1	ENSG00000125347
rs537887438	chr2:233933071	-0.15412	N	chr2:234115629	NA	intronic	.	.	.
rs541125156	chr19:42401082	-0.33487	N	chr19:42767593	NA	intronic	.	ARHGEF1	ENSG00000076928
rs551345831	chr15:44969515	-0.20305	N	N	NA	upstream	.	.	.
rs79725225	chr19:42400789	-0.33487	N	chr19:42767593	5	intronic	.	ARHGEF1	ENSG00000076928
rs6708745	chr2:233980552	-0.10255	N	chr2:234115629	5	intronic	.	.	.
rs543190119	chr11:118743220	-0.20492	N	chr11:118747576	NA	intergenic	.	.	.
rs186803515	chr2:198071102	-0.3151	N	chr2:198544183	5	intronic	.	ANKRD44	ENSG00000065413
rs543145242	chr16:57103639	-0.05269	N	chr16:57061189	NA	intronic	.	NLRC5	ENSG00000140853
rs550686958	chr11:118206963	-0.20585	N	chr11:118639653	NA	intergenic	.	.	.
rs148742875	chr22:37880872	-0.09241	N	chr22:37531436	2b	intronic	.	MFNG	ENSG00000100060
rs556117550	chr7:44090893	-0.20089	N	N	NA	intronic	.	DBNL	ENSG00000136279
rs116824832	chr11:128613942	-0.27263	N	chr11:128562098	5	intronic	.	FLI1	ENSG00000151702
rs144778353	chr16:50301948	-0.04491	N	chr16:50160737	3a	intronic	.	ADCY7	ENSG00000121281
rs79327872	chr1:158901513	-0.27894	N	chr1:159062436	7	UTR5	.	PYHIN1	ENSG00000163564
rs150782315	chr10:26737701	-0.17419	N	chr10:26741174	2b	intronic	.	APBB1IP	ENSG00000077420
rs536737784	chr19:7701867	0.14856	N	chr19:7415064	NA	upstream	.	.	.
rs117723206	chr7:106512254	-0.10426	N	chr7:106372219	4	intronic	.	PIK3CG	ENSG00000105851
rs567058730	chr21:43859568	-0.09582	N	chr21:43850713	NA	intronic	.	UBASH3A	ENSG00000160185
rs184311781	chr5:50019760	-0.29175	N	chr5:49958363	6	intronic	.	PARP8	ENSG00000151883
rs12445449	chr16:50699182	-0.20524	N	chr16:50663477	2b	intergenic	.	.	.
rs143489451	chr10:45917857	-0.31858	N	chr10:45915941	4	intronic	.	ALOX5	ENSG00000012779
rs111218227	chr11:60869146	-0.18372	N	chr11:60830367	2b	upstream	.	.	.
rs553051603	chr12:109011136	-0.29754	N	chr12:108721636	NA	intergenic	.	.	.
rs543684949	chr19:6774295	-0.10426	N	chr19:6671369	NA	intronic	.	VAV1	ENSG00000141968
rs142535789	chr17:33857398	-0.23309	N	chr17:33763678	6	intergenic	.	.	.
rs571605519	chr14:50512015	-0.11299	N	N	NA	ncRNA_intronic	.	.	.
rs560263342	chr1:160548529	-0.00184	N	N	NA	intronic	.	CD84	ENSG00000066294
rs117391182	chr8:126949628	-0.25741	N	chr8:126474356	6	ncRNA_intronic	.	.	.
rs181296250	chr2:68968918	-0.04874	N	chr2:68615546	5	intronic	.	ARHGAP25	ENSG00000163219
rs373583740	chr17:73239954	-0.29778	N	chr17:72762646	5	intronic	.	GGA3	ENSG00000125447
rs151338341	chr6:128229535	-0.14011	N	N	3a	intronic	.	THEMIS	ENSG00000172673
rs560573569	chr7:50464505	-0.167	N	chr7:50313352	NA	intronic	.	IKZF1	ENSG00000185811
rs12526490	chr6:106563554	-0.21959	N	chr6:106727215	5	intergenic	.	.	.
rs532195080	chr2:198077422	-0.1664	N	chr2:198544183	NA	intronic	.	ANKRD44	ENSG00000065413
rs374100849	chr19:15574903	0.24428	N	N	4	exonic	synonymous	RASAL3	ENSG00000105122
rs575368714	chr17:33814494	-0.23253	N	chr17:33763678	NA	intronic	.	SLFN12L	ENSG00000205045
rs563069143	chr19:6779252	-0.23309	N	chr19:6671369	NA	intronic	.	VAV1	ENSG00000141968
rs189423838	chr14:105537070	-0.18735	N	chr14:105637156	4	intergenic	.	.	.
rs375925415	chr6:108045137	-0.33594	N	N	5	intronic	.	SCML4	ENSG00000146285
rs182819562	chr5:131749184	-0.24356	N	chr5:131705458	4	ncRNA_intronic	.	.	.
rs541680559	chr15:45011693	-0.15715	N	N	NA	intergenic	.	.	.
rs536969679	chr2:137080272	-0.24683	N	chr2:136713108	NA	intergenic	.	.	.
rs550369225	chr17:33831394	-0.18152	N	chr17:33763678	NA	intergenic	.	.	.
rs117751846	chr15:40598944	-0.30771	N	N	5	intronic	.	PLCB2	ENSG00000137841
rs565428310	chr1:111729719	-0.31054	N	chr1:111348029	NA	UTR3	.	.	.
rs150665884	chr5:50037729	-0.27894	N	chr5:49958363	7	intronic	.	PARP8	ENSG00000151883
rs573002403	chr10:6096140	-0.29465	N	chr10:6101129	NA	intronic	.	IL2RA	ENSG00000134460
rs542587910	chr20:56204332	-0.17564	N	N	NA	intergenic	.	.	.
rs369910003	chr2:68997641	0.46649	N	chr2:68615546	4	intronic	.	ARHGAP25	ENSG00000163219
rs189090047	chr2:233994154	0.00946	N	chr2:234115629	4	intronic	.	.	.
rs141196968	chr11:48024663	-0.30743	N	chr11:47888036	7	intronic	.	PTPRJ	ENSG00000149177
rs188603497	chr14:91815862	-0.10046	N	N	2b	intronic	.	CCDC88C	ENSG00000015133
rs181889408	chr14:50549150	-0.31864	N	N	4	ncRNA_intronic	.	.	.
rs546287013	chr2:192555975	-0.30154	N	chr2:192522423	NA	ncRNA_intronic	.	NABP1	ENSG00000173559
rs151240394	chr8:82004396	-0.25312	N	N	5	intronic	.	PAG1	ENSG00000076641
rs555017525	chr8:42188927	-0.26829	N	N	NA	UTR3	.	IKBKB	ENSG00000104365
rs550261246	chr2:233954520	-0.05269	N	chr2:234115629	NA	intronic	.	.	.
rs191022549	chr6:32820569	-0.09563	N	N	4	intronic	.	TAP1	ENSG00000168394
rs543211032	chr1:16291924	-0.34413	N	N	NA	intronic	.	ZBTB17	ENSG00000116809
rs77887909	chr13:30945917	0.27824	N	chr13:31079184	2c	ncRNA_intronic	.	.	.
rs540007307	chr15:89178977	-0.31546	N	N	NA	intronic	.	.	.
rs540443764	chr1:117315745	-0.09727	N	chr1:117544331	NA	intergenic	.	.	.
rs115797354	chr21:43827302	-0.23524	N	chr21:43850713	5	intronic	.	UBASH3A	ENSG00000160185
rs543131880	chr2:161934080	-0.3343	N	chr2:161515983	NA	intergenic	.	.	.
rs141437141	chr17:8826333	-0.13618	N	chr17:8784361	5	intronic	.	PIK3R5	ENSG00000141506
rs568536310	chr2:233979021	-0.05269	N	chr2:234115629	NA	intronic	.	.	.
rs527497366	chr5:169707908	-0.12858	N	chr5:169691627	NA	intronic	.	LCP2	ENSG00000043462
rs540728299	chr7:50427374	0.00194	N	chr7:50313352	NA	intronic	.	IKZF1	ENSG00000185811
rs75353474	chr9:92133724	-0.32315	N	N	4	intergenic	.	.	.
rs576434013	chr14:70150925	-0.14402	N	chr14:69840902	NA	intronic	.	KIAA0247	ENSG00000100647
rs529519962	chr3:46417290	-0.27894	N	chr3:46418689	NA	ncRNA_intronic	.	CCR5	ENSG00000160791
rs550528196	chr1:158903947	-0.25741	N	chr1:159062436	NA	intronic	.	PYHIN1	ENSG00000163564
rs533424113	chr6:128237180	-0.27022	N	N	NA	intronic	.	THEMIS	ENSG00000172673
rs7588530	chr2:198146698	-0.29358	N	chr2:198544183	7	ncRNA_intronic	.	ANKRD44	ENSG00000065413
rs371338597	chr16:57059366	-0.05269	N	chr16:57061189	5	exonic	nonsynonymous	NLRC5	ENSG00000140853
rs190325924	chr2:233958305	-0.33802	N	chr2:234115629	7	intronic	.	.	.
rs531737536	chr7:43667663	-0.30712	N	N	NA	downstream	.	.	.
rs542617726	chr1:12221872	-0.24259	N	chr1:12246175	NA	intergenic	.	.	.
rs572414266	chr6:108062317	-0.21077	N	N	NA	intronic	.	SCML4	ENSG00000146285
rs562812198	chr11:48031294	-0.15504	N	chr11:47888036	NA	intronic	.	PTPRJ	ENSG00000149177
rs181392246	chr4:38857753	-0.2638	N	chr4:38677227	4	intronic	.	TLR6	ENSG00000174130
rs566169388	chr2:233958700	-0.31649	N	chr2:234115629	NA	intronic	.	.	.
rs531601718	chr8:126948688	-0.27894	N	chr8:126474356	NA	ncRNA_intronic	.	.	.
rs559951468	chr1:117311175	-0.07026	N	chr1:117544331	NA	exonic	nonsynonymous	CD2	ENSG00000116824
rs539790916	chr16:50702336	-0.34082	N	chr16:50663477	NA	UTR3	.	SNX20	ENSG00000167208
rs561012529	chr1:160540287	-0.05996	N	N	NA	intronic	.	CD84	ENSG00000066294
rs187358461	chr16:57050272	-0.18152	N	chr16:57061189	4	upstream	.	NLRC5	ENSG00000140853
rs17232	chr7:142190774	-0.31579	N	N	3a	intergenic	.	.	.
rs529879943	chr11:117862046	-0.12858	N	chr11:118081270	NA	intronic	.	IL10RA	ENSG00000110324
rs259973	chr20:57810467	-0.32314	N	N	5	intronic	.	ZNF831	ENSG00000124203
rs259972	chr20:57810478	-0.32314	N	N	5	intronic	.	ZNF831	ENSG00000124203
rs73105256	chr2:231532902	-0.30122	N	chr2:231161026	4	intergenic	.	.	.
rs259974	chr20:57810097	-0.32807	N	N	7	intronic	.	ZNF831	ENSG00000124203
rs567506607	chr19:41808741	-0.30112	N	N	NA	exonic	nonsynonymous	HNRNPUL1	ENSG00000105323
rs564281149	chr11:60772600	-0.01487	N	chr11:60830367	NA	intronic	.	CD6	ENSG00000013725
rs535387233	chr2:235355149	-0.20744	N	N	NA	intergenic	.	.	.
rs552834767	chr5:90607830	-0.26098	N	N	NA	ncRNA_intronic	.	.	.
rs527291151	chr3:46006320	-0.33487	N	chr3:46418689	NA	intronic	.	FYCO1	ENSG00000163820
rs566006357	chr1:172639612	-0.21671	N	chr1:172796505	NA	intergenic	.	.	.
rs559855972	chr2:68950061	-0.27894	N	chr2:68615546	NA	intergenic	.	.	.
rs547560236	chr6:159459701	-0.12858	N	chr6:159469512	NA	intronic	.	TAGAP	ENSG00000164691
rs549747976	chr5:49999563	-0.27894	N	chr5:49958363	NA	intronic	.	PARP8	ENSG00000151883
rs573700492	chr3:46009804	-0.33487	N	chr3:46418689	NA	exonic	nonsynonymous	FYCO1	ENSG00000163820
rs184186689	chr17:76110702	-0.13878	N	chr17:76257892	4	intronic	.	TMC6	ENSG00000141524
rs571112401	chr7:150384664	-0.11168	N	chr7:150278589	NA	intronic	.	GIMAP2	ENSG00000106560
rs562899160	chr20:62199264	0.05551	N	chr20:62693378	NA	intronic	.	HELZ2	ENSG00000130589
rs556547934	chr6:31235996	-0.26782	N	N	NA	downstream	.	.	.
rs547060533	chr10:6093011	0.08439	N	chr10:6101129	NA	intronic	.	IL2RA	ENSG00000134460
rs180799273	chr16:30503295	-0.03815	N	chr16:30471109	4	intronic	.	ITGAL	ENSG00000005844
rs527524107	chr9:117687115	-0.21865	N	chr9:117696336	NA	intronic	.	TNFSF8	ENSG00000106952
rs139997730	chr1:167602338	-0.25134	N	chr1:167600842	5	intronic	.	RCSD1	ENSG00000198771
rs537389077	chr7:138786704	-0.23801	N	chr7:138735512	NA	intronic	.	ZC3HAV1	ENSG00000105939
rs6685701	chr1:26868639	-0.28767	N	chr1:27100243	4	intronic	.	RPS6KA1	ENSG00000117676
rs376706022	chr6:31321067	0.13829	N	N	4	downstream	.	.	.
rs138109075	chr6:32912776	0.08294	N	N	4	intergenic	.	.	.
rs189915350	chr6:106531072	-0.21959	N	chr6:106727215	5	intergenic	.	.	.
rs78808614	chr2:233924308	-0.09604	N	chr2:234115629	4	upstream	.	.	.
rs535839737	chr17:43509183	-0.13656	N	chr17:43488792	NA	intronic	.	ARHGAP27	ENSG00000159314
rs79517682	chr2:69055323	-0.1208	N	chr2:68615546	6	intergenic	.	.	.
rs117694377	chr2:68654491	-0.17828	N	chr2:68615546	2b	intergenic	.	.	.
rs567775122	chr3:16416375	-0.15788	N	chr3:16911330	NA	intronic	.	RFTN1	ENSG00000131378
rs544167083	chr11:48023307	0.022	N	chr11:47888036	NA	intronic	.	PTPRJ	ENSG00000149177
rs572429345	chr15:75091013	-0.29484	N	chr15:75361539	NA	exonic	nonsynonymous	CSK	ENSG00000103653
rs112773712	chr17:38017704	-0.33487	N	chr17:38157841	4	intronic	.	IKZF3	ENSG00000161405
rs532506119	chr6:29912723	-0.1422	N	chr6:29596242	NA	intronic	.	HLA-A	ENSG00000206503
rs188469181	chr2:198056084	-0.14954	N	chr2:198544183	2b	intronic	.	ANKRD44	ENSG00000065413
rs575441372	chr1:159047374	-0.23617	N	chr1:159062436	NA	upstream	.	.	.
rs138302172	chr19:1087503	-0.23649	N	chr19:836144	4	UTR3	.	POLR2E	ENSG00000099817
rs79950483	chr6:159109268	-0.07702	N	chr6:159469512	7	intronic	.	SYTL3	ENSG00000164674
rs532499748	chr19:15561722	-0.18713	N	N	NA	upstream;downstream	.	.	.
rs8043770	chr16:50718403	0.36074	Y	chr16:50663477	4	intergenic	.	.	.
rs191480145	chr2:233935393	0.18104	N	chr2:234115629	3a	intronic	.	.	.
rs569448283	chr22:37270367	-0.31291	N	chr22:37258986	NA	intronic	.	NCF4	ENSG00000100365
rs547366157	chr19:19752827	-0.24997	N	chr19:19786099	NA	exonic	synonymous	GMIP	ENSG00000089639
rs557048896	chr19:1088262	-0.16207	N	chr19:836144	NA	UTR3	.	POLR2E	ENSG00000099817
rs535352869	chr1:200838936	0.15944	N	N	NA	intergenic	.	.	.
rs544855797	chr19:7702757	0.08436	N	chr19:7415064	NA	intronic	.	STXBP2	ENSG00000076944
rs6677355	chr1:117279405	-0.2323	N	chr1:117544331	7	intergenic	.	.	.
rs560260008	chr6:108034712	-0.21015	N	N	NA	intronic	.	SCML4	ENSG00000146285
rs145035271	chr3:108546589	-0.29004	N	N	5	intronic	.	TRAT1	ENSG00000163519
rs377492851	chr2:137139125	-0.14336	N	chr2:136713108	4	intergenic	.	.	.
rs376190879	chr1:117347790	-0.27894	N	chr1:117544331	5	intergenic	.	.	.
rs147780757	chr11:64108124	-0.21197	N	chr11:63974995	2b	exonic	nonsynonymous	CCDC88B	ENSG00000168071
rs17121515	chr11:117882961	0.32844	N	chr11:118081270	4	intergenic	.	.	.
rs189039782	chr14:91858632	-0.26157	N	N	5	intronic	.	CCDC88C	ENSG00000015133
rs567498564	chr1:89727260	-0.26269	N	N	NA	intronic	.	GBP5	ENSG00000154451
rs573426883	chr2:231312447	-0.24093	N	chr2:231161026	NA	intronic	.	SP100	ENSG00000067066
rs12691877	chr2:137000914	-0.31335	N	chr2:136713108	7	intergenic	.	.	.
rs4083470	chr6:108040154	-0.33594	N	N	5	intronic	.	SCML4	ENSG00000146285
rs528643871	chr17:8856255	-0.087	N	chr17:8784361	NA	intronic	.	PIK3R5	ENSG00000141506
rs11672850	chr19:6794003	-0.26247	N	chr19:6671369	6	intronic	.	VAV1	ENSG00000141968
rs45523944	chr11:73686874	-0.18663	N	N	5	intronic	.	UCP2	ENSG00000175567
rs113792129	chr15:89193895	-0.26269	N	N	5	UTR5	.	ISG20	ENSG00000172183
rs2548272	chr5:100188878	0.22389	N	chr5:100200910	4	intronic	.	ST8SIA4	ENSG00000113532
rs534425309	chr13:46915176	0.15228	N	N	NA	downstream	.	.	.
rs572455051	chr16:57073693	0.14607	N	chr16:57061189	NA	exonic	synonymous	NLRC5	ENSG00000140853
rs181410138	chr14:91822635	-0.33902	N	N	2b	intronic	.	CCDC88C	ENSG00000015133
rs74767103	chr5:156967367	-0.27452	N	chr5:156655015	4	intronic	.	ADAM19	ENSG00000135074
rs146835112	chr7:50430390	-0.13857	N	chr7:50313352	5	intronic	.	IKZF1	ENSG00000185811
rs566598403	chr1:235114439	-0.02543	N	chr1:234879890	NA	intergenic	.	.	.
rs115954187	chr19:18229622	-0.28339	N	chr19:18398030	4	intronic	.	MAST3	ENSG00000099308
rs541113649	chr21:43845734	-0.06578	N	chr21:43850713	NA	intronic	.	UBASH3A	ENSG00000160185
rs16832944	chr2:136887743	-0.22738	N	chr2:136713108	4	intergenic	.	.	.
rs571256464	chr20:43659499	-0.30712	N	N	NA	intronic	.	STK4	ENSG00000101109
rs576665851	chr2:68952466	-0.27894	N	chr2:68615546	NA	intergenic	.	.	.
rs567136946	chr1:200845418	-0.25741	N	N	NA	intergenic	.	.	.
rs375820456	chr21:43835471	-0.03713	N	chr21:43850713	4	intronic	.	UBASH3A	ENSG00000160185
rs527250440	chr19:48747639	-0.16199	N	chr19:49127490	NA	intronic	.	CARD8	ENSG00000105483
rs201942784	chr9:35646977	-0.24393	N	chr9:35687556	4	intergenic	.	.	.
rs533914696	chr20:43701116	-0.30712	N	N	NA	intronic	.	STK4	ENSG00000101109
rs558391360	chr2:242784944	0.02806	N	chr2:242421866	NA	intergenic	.	.	.
rs530488572	chr16:30497646	-0.05762	N	chr16:30471109	NA	intronic	.	ITGAL	ENSG00000005844
rs574232567	chr20:43663186	-0.2747	N	N	NA	intronic	.	STK4	ENSG00000101109
rs148049404	chr8:134059665	-0.27263	N	chr8:134103953	5	intronic	.	SLA	ENSG00000155926
rs529614397	chr14:91877548	-0.12598	N	N	NA	intronic	.	CCDC88C	ENSG00000015133
rs530286870	chr6:108059764	-0.22738	N	N	NA	intronic	.	SCML4	ENSG00000146285
rs551992875	chr7:99965072	-0.30092	N	chr7:100278657	NA	ncRNA_exonic	.	.	.
rs530872605	chr14:91792870	-0.31054	N	N	NA	intronic	.	CCDC88C	ENSG00000015133
rs558248314	chr4:100769676	-0.23764	N	N	NA	intronic	.	DAPP1	ENSG00000070190
rs527466118	chr2:68971121	-0.27811	N	chr2:68615546	NA	intronic	.	ARHGAP25	ENSG00000163219
rs9901884	chr17:8864811	-0.05269	N	chr17:8784361	5	intronic	.	PIK3R5	ENSG00000141506
rs373365655	chr21:43845522	0.10222	N	chr21:43850713	3a	intronic	.	UBASH3A	ENSG00000160185
rs557378220	chr22:40327615	-0.18152	N	chr22:39840130	NA	intronic	.	GRAP2	ENSG00000100351
rs188149665	chr1:89743781	-0.25461	N	N	4	intergenic	.	.	.
rs569233515	chr8:126938482	-0.21959	N	chr8:126474356	NA	ncRNA_intronic	.	.	.
rs562743698	chr2:233994640	-0.23138	N	chr2:234115629	NA	intronic	.	.	.
rs142866002	chr5:1313241	0.29699	N	chr5:1313242	4	intergenic	.	.	.
rs529210046	chr5:50038112	-0.27894	N	chr5:49958363	NA	intronic	.	PARP8	ENSG00000151883
rs9916727	chr17:29107472	-0.19079	Y	N	2b	intergenic	.	.	.
rs370298102	chr20:57826555	-0.33594	N	N	7	intronic	.	ZNF831	ENSG00000124203
rs187201888	chr2:204732998	-0.20585	N	chr2:204584456	5	intronic	.	CTLA4	ENSG00000163599
rs138994975	chr20:43662492	-0.30712	N	N	6	intronic	.	STK4	ENSG00000101109
rs560714253	chr7:138769944	-0.31205	N	chr7:138735512	NA	intronic	.	ZC3HAV1	ENSG00000105939
rs553343828	chr19:6783256	-0.25734	N	chr19:6671369	NA	intronic	.	VAV1	ENSG00000141968
rs543243506	chr7:104585600	0.29791	N	N	NA	intergenic	.	.	.
rs567958235	chr6:106537684	-0.08654	N	chr6:106727215	NA	intronic	.	PRDM1	ENSG00000057657
rs142510948	chr17:62010047	-0.23892	N	chr17:61931549	2b	upstream	.	.	.
rs577458945	chr7:104585336	-0.30491	N	N	NA	intergenic	.	.	.
rs571961574	chr1:160550461	-0.23309	N	N	NA	intergenic	.	.	.
rs16965037	chr16:57047164	-0.23309	N	chr16:57061189	1f	intergenic	.	NLRC5	ENSG00000140853
rs530835450	chr7:104580838	-0.12578	N	N	NA	intergenic	.	.	.
rs16965033	chr16:57046931	-0.23309	N	chr16:57061189	6	intergenic	.	NLRC5	ENSG00000140853
rs551213345	chr20:43684454	-0.30712	N	N	NA	intronic	.	STK4	ENSG00000101109
rs16965039	chr16:57047299	-0.23309	N	chr16:57061189	3a	intergenic	.	NLRC5	ENSG00000140853
rs551778839	chr17:16891557	0.01313	N	chr17:16852187	NA	intergenic	.	.	.
rs114190776	chr9:117684931	-0.22358	N	chr9:117696336	7	intronic	.	TNFSF8	ENSG00000106952
rs547944083	chr17:8848225	-0.08208	N	chr17:8784361	NA	intronic	.	PIK3R5	ENSG00000141506
rs556677519	chr7:50302557	0.15438	N	chr7:50313352	NA	intergenic	.	.	.
rs150102648	chr5:133404193	-0.21559	N	chr5:133619966	3a	intergenic	.	.	.
rs11216673	chr11:117879926	-0.14841	N	chr11:118081270	7	intergenic	.	.	.
rs11216672	chr11:117878769	0.28997	N	chr11:118081270	4	intergenic	.	.	.
rs11216671	chr11:117878745	0.28997	N	chr11:118081270	4	intergenic	.	.	.
rs11216670	chr11:117878659	0.04257	N	chr11:118081270	4	intergenic	.	.	.
rs11216677	chr11:117882792	0.06284	N	chr11:118081270	3a	intergenic	.	.	.
rs11216676	chr11:117882394	-0.09855	N	chr11:118081270	5	intergenic	.	.	.
rs11216675	chr11:117881937	0.65754	N	chr11:118081270	2a	intergenic	.	.	.
rs11216674	chr11:117880139	-0.14841	N	chr11:118081270	5	intergenic	.	.	.
rs545170534	chr14:91862762	-0.1094	N	N	NA	intronic	.	CCDC88C	ENSG00000015133
rs113830695	chr12:32051049	-0.27719	N	chr12:32138924	4	intergenic	.	.	.
rs11216678	chr11:117883941	-0.09855	N	chr11:118081270	6	intergenic	.	.	.
rs114207034	chr1:160520849	-0.03273	N	N	5	intronic	.	CD84	ENSG00000066294
rs942064	chr14:93117429	-0.23718	Y	chr14:93103729	4	intronic	.	RIN3	ENSG00000100599
rs531855022	chr1:112019749	0.00905	N	N	NA	intronic	.	C1orf162	ENSG00000143110
rs192818058	chr4:153024725	-0.31454	N	chr4:153275701	5	ncRNA_intronic	.	.	.
rs527734247	chr16:3122072	-0.22738	N	chr16:3521071	NA	intergenic	.	.	.
rs180858079	chr5:131824686	-0.01421	N	chr5:131705458	4	intronic	.	IRF1	ENSG00000125347
rs376383292	chr5:157024902	-0.33749	N	chr5:156655015	5	intergenic	.	.	.
rs570972486	chr7:150383209	0.21489	N	chr7:150278589	NA	intronic	.	GIMAP2	ENSG00000106560
rs537748348	chr6:10529016	-0.15228	N	chr6:10526373	NA	UTR5	.	GCNT2	ENSG00000111846
rs574823251	chr17:3615751	-0.31438	N	chr17:3828702	NA	intergenic	.	.	.
rs11980379	chr7:50469981	-0.30712	Y	chr7:50313352	5	UTR3	.	IKZF1	ENSG00000185811
rs549566870	chr3:183234789	-0.10426	N	chr3:183730295	NA	intronic	.	KLHL6	ENSG00000172578
rs7807853	chr7:104597669	0.17859	Y	N	2a	intergenic	.	.	.
rs577768117	chr14:91818507	-0.11267	N	N	NA	intronic	.	CCDC88C	ENSG00000015133
rs557435625	chr17:57864220	-0.27262	N	chr17:57911230	NA	intronic	.	VMP1	ENSG00000062716
rs3828906	chr6:31464918	-0.08263	N	N	2b	intronic	.	.	.
rs3828907	chr6:31464930	-0.08263	N	N	4	intronic	.	.	.
rs534773823	chr11:47943243	-0.27116	N	chr11:47454152	NA	intergenic	.	.	.
rs145234381	chr6:106573871	-0.09341	N	chr6:106727215	4	intergenic	.	.	.
rs3828903	chr6:31464739	-0.27361	N	N	1b	intronic	.	.	.
rs3828901	chr6:31463718	-0.06644	N	N	4	intronic	.	.	.
rs544436927	chr20:47355706	-0.10482	N	chr20:47384301	NA	intronic	.	PREX1	ENSG00000124126
rs143184119	chr5:131771087	-0.18592	N	chr5:131705458	5	ncRNA_intronic	.	.	.
rs3828908	chr6:31464932	-0.08263	N	N	4	intronic	.	.	.
rs373538114	chr11:117864663	-0.07702	N	chr11:118081270	7	intronic	.	IL10RA	ENSG00000110324
rs567135634	chr7:50475466	0.11676	N	chr7:50313352	NA	intergenic	.	.	.
rs185255409	chr11:48025287	-0.29964	N	chr11:47888036	6	intronic	.	PTPRJ	ENSG00000149177
rs527687307	chr8:126941388	-0.25741	N	chr8:126474356	NA	ncRNA_intronic	.	.	.
rs141393345	chr19:6862220	-0.12578	N	chr19:6671369	6	intergenic	.	.	.
rs533186757	chr14:91870675	-0.18663	N	N	NA	intronic	.	CCDC88C	ENSG00000015133
rs139538883	chr7:50425249	-0.13365	N	chr7:50313352	3a	intronic	.	IKZF1	ENSG00000185811
rs527390036	chr7:106503982	-0.118	N	chr7:106372219	NA	intergenic	.	.	.
rs189151665	chr14:91796156	-0.33902	N	N	5	intronic	.	CCDC88C	ENSG00000015133
rs547085779	chr6:32835336	-0.20305	N	N	NA	intergenic	.	.	.
rs200175815	chr3:46008809	-0.33979	N	chr3:46418689	5	exonic	synonymous	FYCO1	ENSG00000163820
rs537883023	chr20:43619906	-0.13386	N	N	NA	intronic	.	STK4	ENSG00000101109
rs558521878	chr16:88769920	-0.06333	N	chr16:88518569	NA	UTR5	.	RNF166	ENSG00000158717
rs538668727	chr5:169082785	-0.04491	N	N	NA	intronic	.	DOCK2	ENSG00000134516
rs12984288	chr19:48758959	-0.12879	N	chr19:49127490	1a	ncRNA_exonic	.	CARD8	ENSG00000105483
rs114652290	chr19:6795384	-0.2704	N	chr19:6671369	4	intronic	.	VAV1	ENSG00000141968
rs537997043	chr17:1547990	-0.28666	N	chr17:2014984	NA	intronic	.	SCARF1	ENSG00000074660
rs557839108	chr3:183258462	0.12189	N	chr3:183730295	NA	intronic	.	KLHL6	ENSG00000172578
rs111747368	chr19:42391757	-0.25458	N	chr19:42767593	4	intronic	.	ARHGEF1	ENSG00000076928
rs561775018	chr20:56191370	-0.18152	N	N	NA	exonic	synonymous	ZBP1	ENSG00000124256
rs565690040	chr2:233972049	-0.18152	N	chr2:234115629	NA	intronic	.	.	.
rs553844993	chr5:100226158	-0.31183	N	chr5:100200910	NA	intronic	.	ST8SIA4	ENSG00000113532
rs569136319	chr22:50627200	-0.24811	N	chr22:50628937	NA	intronic	.	TRABD	ENSG00000170638
rs148038745	chr20:43600939	-0.31054	N	N	7	intronic	.	STK4	ENSG00000101109
rs184366895	chr2:68994897	0.18424	N	chr2:68615546	4	intronic	.	ARHGAP25	ENSG00000163219
rs553875038	chr1:160518821	0.10398	N	N	NA	intronic	.	CD84	ENSG00000066294
rs548017425	chr1:111735954	0.41553	N	chr1:111348029	NA	intronic	.	DENND2D	ENSG00000162777
rs143764695	chr11:128606256	-0.25585	N	chr11:128562098	2b	intronic	.	FLI1	ENSG00000151702
rs548162494	chr5:131802822	-0.20745	N	chr5:131705458	NA	ncRNA_intronic	.	.	.
rs151193285	chr2:197032174	-0.29117	N	chr2:196974333	5	intronic	.	STK17B	ENSG00000081320
rs34555121	chr2:198166053	-0.17986	Y	chr2:198544183	5	ncRNA_exonic	.	ANKRD44	ENSG00000065413
rs75802309	chr6:108076793	-0.24511	N	N	6	intronic	.	SCML4	ENSG00000146285
rs577466673	chr2:233964016	-0.10426	N	chr2:234115629	NA	intronic	.	.	.
rs570505464	chr2:198041458	-0.24655	N	N	NA	intronic	.	ANKRD44	ENSG00000065413
rs541896405	chr22:44579785	-0.31649	N	chr22:44330031	NA	intronic	.	PARVG	ENSG00000138964
rs530556117	chr17:16322796	-0.2466	N	chr17:16156235	NA	intronic	.	TRPV2	ENSG00000187688
rs544597568	chr11:58292752	-0.01682	N	N	NA	intergenic	.	.	.
rs181713887	chr7:50423126	-0.13365	N	chr7:50313352	5	intronic	.	IKZF1	ENSG00000185811
rs530985856	chr7:138727178	-0.25461	N	chr7:138735512	NA	intergenic	.	.	.
rs528681204	chr11:117877240	0.09243	N	chr11:118081270	NA	intergenic	.	.	.
rs573663902	chr20:57750963	-0.25741	N	N	NA	intergenic	.	.	.
rs546185412	chr1:26642691	0.11676	N	chr1:27100243	NA	intronic	.	UBXN11	ENSG00000158062
rs570107715	chr5:49986104	-0.2868	N	chr5:49958363	NA	intronic	.	PARP8	ENSG00000151883
rs572845411	chr19:54890044	0.25934	N	N	NA	intergenic	.	.	.
rs567434160	chr7:43668394	-0.23343	N	N	NA	intergenic	.	.	.
rs545439175	chr1:117308492	-0.20585	N	chr1:117544331	NA	intronic	.	CD2	ENSG00000116824
rs149036228	chr4:40213169	-0.34622	N	N	6	intronic	.	RHOH	ENSG00000168421
rs191656128	chr16:81779968	-0.02734	N	chr16:81604251	2b	intergenic	.	.	.
rs531713323	chr4:40216496	-0.34622	N	N	NA	intronic	.	RHOH	ENSG00000168421
rs535771830	chr19:42398001	-0.25741	N	chr19:42767593	NA	intronic	.	ARHGEF1	ENSG00000076928
rs7720838	chr5:40486896	-0.13602	Y	N	4	intergenic	.	.	.
rs4413653	chr6:31441344	-0.18152	N	N	5	intergenic	.	.	.
rs7570134	chr2:137085598	-0.30833	N	chr2:136713108	7	intergenic	.	.	.
rs180966530	chr7:50435330	-0.28295	N	chr7:50313352	5	intronic	.	IKZF1	ENSG00000185811
rs184787523	chr11:104916003	0.02692	N	N	4	intronic	.	CARD16	ENSG00000204397
rs532321434	chr9:21030916	-0.32307	N	N	NA	intronic	.	PTPLAD2	ENSG00000188921
rs545456521	chr2:198018205	-0.12412	N	N	NA	intronic	.	ANKRD44	ENSG00000065413
rs68077960	chr3:113943359	-0.27894	N	N	7	intergenic	.	.	.
rs538170338	chr6:160490256	-0.00118	N	N	NA	intronic	.	IGF2R	ENSG00000197081
rs564274331	chr1:26637921	-0.26007	N	chr1:27100243	NA	intronic	.	UBXN11	ENSG00000158062
rs577570619	chr2:231212676	-0.07771	N	chr2:231161026	NA	intronic	.	SP140L	ENSG00000185404
rs570965052	chr1:247570892	-0.21706	N	chr1:248039451	NA	intergenic	.	.	.
rs561417665	chr16:57045063	-0.18152	N	chr16:57061189	NA	intergenic	.	NLRC5	ENSG00000140853
rs574611152	chr6:29690641	-0.08229	N	chr6:29596242	NA	upstream	.	.	.
rs60649326	chr16:88769512	-0.09227	N	chr16:88518569	2b	UTR5	.	RNF166	ENSG00000158717
rs184547911	chr12:104963739	0.41663	N	N	4	intronic	.	CHST11	ENSG00000171310
rs570515282	chr17:4837660	-0.09079	N	chr17:5326162	NA	exonic	nonsynonymous	GP1BA	ENSG00000185245
rs12693804	chr2:197908105	-0.2923	N	N	5	intronic	.	ANKRD44	ENSG00000065413
rs191184606	chr7:44092042	-0.3375	N	N	7	intronic	.	DBNL	ENSG00000136279
rs114556919	chr2:233982244	-0.22573	N	chr2:234115629	5	intronic	.	.	.
rs538545833	chr11:118216827	-0.20585	N	chr11:118639653	NA	intronic	.	CD3G	ENSG00000160654
rs552311024	chr1:25250503	-0.27009	N	chr1:25291010	NA	intronic	.	RUNX3	ENSG00000020633
rs75984683	chr17:33827978	-0.19432	N	chr17:33763678	4	intergenic	.	.	.
rs562679438	chr2:68954315	0.21665	N	chr2:68615546	NA	intergenic	.	.	.
rs562499031	chr2:182174058	-0.22069	N	chr2:182323665	NA	ncRNA_intronic	.	.	.
rs28746829	chr6:32633767	-0.23412	N	N	3a	intronic	.	HLA-DQB1	ENSG00000179344
rs530991752	chr11:60790177	0.11579	N	chr11:60830367	NA	intergenic	.	.	.
rs55761539	chr6:116797384	-0.16098	N	chr6:117260779	3a	intergenic	.	.	.
rs567319710	chr5:169707565	-0.12858	N	chr5:169691627	NA	intronic	.	LCP2	ENSG00000043462
rs369043137	chr21:43829511	-0.23524	N	chr21:43850713	7	intronic	.	UBASH3A	ENSG00000160185
rs540968911	chr1:89742407	-0.11903	N	N	NA	intergenic	.	.	.
rs544735284	chr14:88469026	0.03413	N	chr14:88472595	NA	intergenic	.	.	.
rs556227190	chr14:102196457	-0.27894	N	N	NA	upstream	.	.	.
rs537370493	chr17:8820283	0.05734	N	chr17:8784361	NA	intronic	.	PIK3R5	ENSG00000141506
rs536095322	chr5:35874994	-0.32314	N	chr5:35875134	NA	intronic	.	IL7R	ENSG00000168685
rs142789505	chr19:54890129	-0.13698	N	N	3a	intergenic	.	.	.
rs185566796	chr7:144518442	-0.01269	N	N	4	intronic	.	TPK1	ENSG00000196511
rs17220444	chr6:32912627	-0.10804	N	N	3a	intergenic	.	.	.
rs546651751	chr1:26613956	-0.28347	N	chr1:27100243	NA	intronic	.	UBXN11	ENSG00000158062
rs569597369	chr14:50511960	0.14774	N	N	NA	ncRNA_intronic	.	.	.
rs374188993	chr14:50531858	0.09012	N	N	4	ncRNA_intronic	.	.	.
rs572266126	chr14:91790420	0.25514	N	N	NA	intronic	.	CCDC88C	ENSG00000015133
rs551316046	chr19:16449898	0.21985	N	chr19:16548375	NA	intergenic	.	.	.
rs550573573	chr12:32124415	-0.33487	N	chr12:32138924	NA	intronic	.	KIAA1551	ENSG00000174718
rs550183931	chr19:54882064	-0.30194	N	N	NA	UTR5	.	.	.
rs560746240	chr2:98336712	-0.25741	N	chr2:98271575	NA	intronic	.	ZAP70	ENSG00000115085
rs151069030	chr1:111729869	-0.31054	N	chr1:111348029	4	UTR3	.	DENND2D	ENSG00000162777
rs570963398	chr16:30485720	-0.05269	N	chr16:30471109	NA	intronic	.	ITGAL	ENSG00000005844
rs545626033	chr9:117684459	-0.22358	N	chr9:117696336	NA	intronic	.	TNFSF8	ENSG00000106952
rs182223917	chr12:105076663	-0.28103	N	N	4	intronic	.	CHST11	ENSG00000171310
rs377730587	chr3:172310285	0.02413	N	chr3:172160401	4	intergenic	.	.	.
rs77814202	chr11:44581183	-0.32226	N	N	2b	intergenic	.	.	.
rs199802236	chr12:57487174	-0.34395	N	chr12:57493727	2b	intronic	.	NAB2	ENSG00000166886
rs544564847	chr2:68949967	-0.27894	N	chr2:68615546	NA	intergenic	.	.	.
rs4566136	chr15:89180521	-0.26325	N	N	4	intronic	.	.	.
rs549623689	chr1:160511977	0.00946	N	N	NA	UTR3	.	CD84	ENSG00000066294
rs557423737	chr20:62199475	-0.29959	N	chr20:62693378	NA	intronic	.	HELZ2	ENSG00000130589
rs566014505	chr17:76130369	0.14115	N	chr17:76257892	NA	intronic	.	TMC8	ENSG00000167895
rs535104234	chr11:60895509	-0.19653	N	chr11:60830367	NA	downstream	.	.	.
rs542837631	chr2:197028750	-0.10426	N	chr2:196974333	NA	intronic	.	STK17B	ENSG00000081320
rs201752831	chr17:76129999	0.09068	N	chr17:76257892	3a	exonic	nonsynonymous	TMC8	ENSG00000167895
rs533067965	chr16:57038338	0.01232	N	chr16:57061189	NA	intergenic	.	NLRC5	ENSG00000140853
rs528066920	chr5:35861160	-0.00708	N	chr5:35875134	NA	intronic	.	IL7R	ENSG00000168685
rs73165005	chr22:40324322	-0.18152	N	chr22:39840130	7	intronic	.	GRAP2	ENSG00000100351
rs544755172	chr7:138774794	-0.24143	N	chr7:138735512	NA	intronic	.	ZC3HAV1	ENSG00000105939
rs79160371	chr1:31225408	-0.19674	N	chr1:31231680	4	intronic	.	LAPTM5	ENSG00000162511
rs140098598	chr15:44962037	-0.20305	N	N	7	exonic	nonsynonymous	PATL2	ENSG00000229474
rs538671253	chr7:150329450	0.03705	N	chr7:150278589	NA	UTR5	.	GIMAP6	ENSG00000133561
rs541096856	chr14:102173138	-0.29794	N	N	NA	intergenic	.	.	.
rs544879793	chr1:25288667	-0.34505	N	chr1:25291010	NA	intronic	.	RUNX3	ENSG00000020633
rs181447271	chr19:18155009	-0.20305	N	chr19:18398030	7	intergenic	.	.	.
rs559034379	chr4:108993578	-0.31866	N	N	NA	intronic	.	LEF1	ENSG00000138795
rs563884988	chr16:3115777	-0.30912	N	chr16:3521071	NA	intronic	.	IL32	ENSG00000008517
rs3019550	chr11:60747236	-0.20585	N	chr11:60830367	7	intronic	.	CD6	ENSG00000013725
rs76810718	chr16:57071389	-0.04491	N	chr16:57061189	5	intronic	.	NLRC5	ENSG00000140853
rs529524432	chr20:57826721	-0.33594	N	N	NA	intronic	.	ZNF831	ENSG00000124203
rs187959148	chr12:47610295	-0.23394	N	N	4	UTR5	.	PCED1B	ENSG00000179715
rs542835674	chr16:57056450	-0.05269	N	chr16:57061189	NA	intronic	.	NLRC5	ENSG00000140853
rs190184844	chr9:117110560	-0.33616	N	N	5	intronic	.	AKNA	ENSG00000106948
rs188190418	chr16:50372597	-0.31054	N	chr16:50160737	2c	intronic	.	BRD7	ENSG00000166164
rs186039356	chr1:160513868	-0.19432	N	N	4	UTR3	.	CD84	ENSG00000066294
rs574065242	chr17:8837983	-0.1594	N	chr17:8784361	NA	intronic	.	PIK3R5	ENSG00000141506
rs147340621	chr3:114009376	-0.22738	N	N	7	intergenic	.	.	.
rs10147648	chr14:91785991	-0.18171	N	N	5	intronic	.	CCDC88C	ENSG00000015133
rs567618612	chr7:150380938	-0.284	N	chr7:150278589	NA	intergenic	.	.	.
rs570512935	chr5:133435228	-0.2187	N	chr5:133619966	NA	intergenic	.	.	.
rs574436595	chr16:89390815	0.07799	N	chr16:89641624	NA	exonic	nonsynonymous	ANKRD11	ENSG00000167522
rs1055467	chr14:88477579	-0.23309	N	chr14:88472595	4	exonic	nonsynonymous	GPR65	ENSG00000140030
rs73165009	chr22:40342602	0.03713	N	chr22:40317126	4	intronic	.	GRAP2	ENSG00000100351
rs78163058	chr5:169714237	-0.25741	N	chr5:169691627	7	intronic	.	LCP2	ENSG00000043462
rs529436236	chr9:117113099	-0.17885	N	N	NA	intronic	.	AKNA	ENSG00000106948
rs544996284	chr17:8864359	-0.13194	N	chr17:8784361	NA	intronic	.	PIK3R5	ENSG00000141506
rs184575183	chr7:98977377	-0.18124	N	chr7:99036920	3a	intronic	.	ARPC1B	ENSG00000130429
rs77058843	chr15:89198846	-0.23801	N	N	3a	UTR3	.	ISG20	ENSG00000172183
rs115796116	chr2:68977026	-0.24588	N	chr2:68615546	6	intronic	.	ARHGAP25	ENSG00000163219
rs559243007	chr6:31467120	-0.25701	N	N	NA	intronic	.	MICB	ENSG00000204516
rs190626086	chr2:136964200	0.14725	N	chr2:136713108	2b	intergenic	.	.	.
rs537242527	chr2:68978880	0.073	N	chr2:68615546	NA	intronic	.	ARHGAP25	ENSG00000163219
rs558675754	chr3:183305965	-0.25461	N	chr3:183730295	NA	intergenic	.	.	.
rs574606896	chr20:57779509	-0.28359	N	N	NA	intronic	.	ZNF831	ENSG00000124203
rs151196054	chr9:117144732	-0.09647	N	N	6	intronic	.	AKNA	ENSG00000106948
rs187461097	chr12:32083974	-0.29175	N	chr12:32138924	5	intergenic	.	.	.
rs553182192	chr6:159070595	0.4046	N	chr6:159469512	NA	upstream	.	.	.
rs562573587	chr4:40214474	-0.27623	N	N	NA	intronic	.	RHOH	ENSG00000168421
rs539163612	chr14:88476495	-0.23309	N	chr14:88472595	NA	intronic	.	GPR65	ENSG00000140030
rs144803278	chr8:37738456	0.37565	N	N	4	intronic	.	RAB11FIP1	ENSG00000156675
rs578073345	chr2:136887211	-0.09179	N	chr2:136713108	NA	intergenic	.	.	.
rs187470238	chr9:134127640	-0.28706	N	N	3a	intergenic	.	.	.
rs73163503	chr7:150266008	-0.34323	N	chr7:150278589	5	intronic	.	GIMAP4	ENSG00000133574
rs41349144	chr2:202073569	-0.20589	N	chr2:202112471	5	intronic	.	CASP10	ENSG00000003400
rs73789628	chr5:131747589	-0.26538	N	chr5:131705458	4	ncRNA_intronic	.	.	.
rs536001064	chr6:159074258	-0.10132	N	chr6:159469512	NA	intronic	.	SYTL3	ENSG00000164674
rs561574224	chr7:50366008	-0.07149	N	chr7:50313352	NA	intronic	.	IKZF1	ENSG00000185811
rs148294563	chr16:57030806	-0.18152	N	chr16:57061189	6	intergenic	.	NLRC5	ENSG00000140853
rs78652819	chr8:101231113	-0.30188	N	chr8:100749229	4	intronic	.	SPAG1	ENSG00000104450
rs200186415	chr17:76120020	-0.24143	N	chr17:76257892	2b	intronic	.	TMC6	ENSG00000141524
rs191005910	chr3:183272135	-0.18372	N	chr3:183730295	4	intronic	.	KLHL6	ENSG00000172578
rs189927274	chr11:48043038	-0.30655	N	chr11:47888036	7	intronic	.	PTPRJ	ENSG00000149177
rs548762760	chr8:142129957	-0.34665	N	chr8:142329460	NA	intergenic	.	.	.
rs192843133	chr3:53205053	-0.25358	N	chr3:52873984	4	intronic	.	PRKCD	ENSG00000163932
rs531864785	chr8:126953921	-0.30291	N	chr8:126474356	NA	ncRNA_exonic	.	.	.
rs187736594	chr1:114414463	0.30591	N	chr1:114377568	4	ncRNA_intronic	.	.	.
rs535156280	chr17:8866463	-0.08208	N	chr17:8784361	NA	intronic	.	PIK3R5	ENSG00000141506
rs577322865	chr14:91817324	0.17963	N	N	NA	intronic	.	CCDC88C	ENSG00000015133
rs192170741	chr3:113945408	-0.14336	N	N	5	intergenic	.	.	.
rs537581294	chr17:8865070	-0.18152	N	chr17:8784361	NA	intronic	.	PIK3R5	ENSG00000141506
rs537864042	chr2:233979675	-0.05269	N	chr2:234115629	NA	intronic	.	.	.
rs149079888	chr17:8855933	-0.13857	N	chr17:8784361	7	intronic	.	PIK3R5	ENSG00000141506
rs140443029	chr20:43615078	-0.299	N	N	5	intronic	.	STK4	ENSG00000101109
rs62490382	chr7:150384517	-0.13321	N	chr7:150278589	6	intronic	.	GIMAP2	ENSG00000106560
rs112734597	chr1:167469988	-0.08816	N	chr1:167600842	4	intronic	.	CD247	ENSG00000198821
rs532976592	chr5:43044662	-0.34118	N	N	NA	ncRNA_exonic	.	.	.
rs543236806	chr19:6814451	-0.20305	N	chr19:6671369	NA	intronic	.	VAV1	ENSG00000141968
rs569572380	chr9:117664635	-0.24963	N	chr9:117696336	NA	UTR3	.	.	.
rs191552085	chr7:50466248	-0.09197	N	chr7:50313352	5	intronic	.	IKZF1	ENSG00000185811
rs538666719	chr1:198650961	-0.22769	N	chr1:199000727	NA	intronic	.	PTPRC	ENSG00000081237
rs56075624	chr8:126981592	-0.20688	N	chr8:126616848	2b	intergenic	.	.	.
rs138597084	chr6:108051141	-0.21865	N	N	5	intronic	.	SCML4	ENSG00000146285
rs539587932	chr22:40337754	-0.18152	N	chr22:39840130	NA	intronic	.	GRAP2	ENSG00000100351
rs544335779	chr17:76108660	-0.131	N	chr17:76257892	NA	upstream;downstream	.	.	.
rs369500092	chr17:76129985	0.09068	N	chr17:76257892	4	exonic	synonymous	TMC8	ENSG00000167895
rs78055736	chr14:91782165	0.06625	N	N	4	intronic	.	CCDC88C	ENSG00000015133
rs554184329	chr1:92942014	0.04188	N	chr1:92733769	NA	intronic	.	GFI1	ENSG00000162676
rs149666358	chr1:26876496	-0.24589	N	chr1:27100243	7	intronic	.	RPS6KA1	ENSG00000117676
rs575865467	chr14:91853246	-0.29129	N	N	NA	intronic	.	CCDC88C	ENSG00000015133
rs547689137	chr6:26361596	-0.25461	N	N	NA	intergenic	.	.	.
rs146166216	chr11:48131613	-0.06402	N	chr11:47888036	4	exonic	synonymous	PTPRJ	ENSG00000149177
rs189040563	chr17:33835211	-0.19432	N	chr17:33763678	6	intergenic	.	.	.
rs111763546	chr20:57735929	-0.2323	N	N	3a	intergenic	.	.	.
rs546814544	chr17:8838562	0.16968	N	chr17:8784361	NA	intronic	.	PIK3R5	ENSG00000141506
rs59809225	chr11:74886612	-0.24185	N	N	5	intronic	.	SLCO2B1	ENSG00000137491
rs560422009	chr17:33847331	-0.1491	N	chr17:33763678	NA	intergenic	.	.	.
rs186563103	chr17:33865466	-0.23265	N	chr17:33763678	2b	intergenic	.	.	.
rs552168219	chr15:44965497	-0.20305	N	N	NA	exonic	nonsynonymous	PATL2	ENSG00000229474
rs188944901	chr17:74510187	-0.06644	N	chr17:74710128	5	intergenic	.	.	.
rs538509920	chr6:159069518	-0.03154	N	chr6:159469512	NA	intergenic	.	.	.
rs530916336	chr1:160527990	-0.26077	N	N	NA	intronic	.	CD84	ENSG00000066294
rs553960874	chr5:54398412	-0.19794	N	chr5:54476683	NA	upstream	.	.	.
rs192969791	chr7:50451893	-0.31205	N	chr7:50313352	6	intronic	.	IKZF1	ENSG00000185811
rs140053153	chr1:160514000	-0.19432	N	N	3a	UTR3	.	CD84	ENSG00000066294
rs576719123	chr11:48041497	-0.33417	N	chr11:47888036	NA	intronic	.	PTPRJ	ENSG00000149177
rs145974996	chr20:57739360	-0.22738	N	N	4	intergenic	.	.	.
rs533084654	chr22:50982966	-0.29773	N	chr22:50628937	NA	intergenic	.	.	.
rs554719725	chr3:150900414	-0.29175	N	chr3:151073355	NA	intronic	.	MED12L	ENSG00000144893
rs542770209	chr6:159076991	-0.22655	N	chr6:159469512	NA	intronic	.	SYTL3	ENSG00000164674
rs138361155	chr2:235353881	-0.31086	N	N	3a	intergenic	.	.	.
rs2002365	chr14:91866000	-0.18322	N	N	7	intronic	.	CCDC88C	ENSG00000015133
rs374309498	chr6:26401493	-0.32924	N	N	2b	upstream	.	.	.
rs571365482	chr1:235147709	-0.0426	N	chr1:234879890	NA	intergenic	.	.	.
rs558986425	chr2:25524622	-0.30197	N	chr2:25488819	NA	intronic	.	DNMT3A	ENSG00000119772
rs145838118	chr7:43687723	0.15009	N	N	2a	intronic	.	COA1	ENSG00000106603
rs536508085	chr2:204734410	-0.03659	N	chr2:204584456	NA	intronic	.	CTLA4	ENSG00000163599
rs13404885	chr2:231092953	-0.29881	N	chr2:231161026	7	intronic	.	SP140	ENSG00000079263
rs576368723	chr18:2665213	-0.31205	N	N	NA	intronic	.	SMCHD1	ENSG00000101596
rs143100625	chr7:50474614	-0.07422	N	chr7:50313352	5	intergenic	.	.	.
rs564520485	chr22:18250339	-0.32845	N	chr22:18286672	NA	intronic	.	BID	ENSG00000015475
rs184901643	chr7:50352106	0.065	N	chr7:50313352	2b	intronic	.	IKZF1	ENSG00000185811
rs552213027	chr5:96211633	-0.28816	N	N	NA	upstream	.	.	.
rs545281870	chr7:150328504	-0.24983	N	chr7:150278589	NA	intronic	.	GIMAP6	ENSG00000133561
rs12047476	chr1:111750319	-0.33802	N	chr1:111348029	5	intergenic	.	.	.
rs187779305	chr20:56204306	-0.17564	N	N	5	intergenic	.	.	.
rs145898404	chr22:17718070	0.01782	N	chr22:17906176	4	intergenic	.	.	.
rs555325245	chr11:67171363	0.04029	N	chr11:66855593	NA	upstream	.	.	.
rs142665294	chr20:56191407	-0.18152	N	N	4	exonic	nonsynonymous	ZBP1	ENSG00000124256
rs561031881	chr3:53195254	-0.28168	N	chr3:52873984	NA	UTR5	.	PRKCD	ENSG00000163932
rs143876357	chr20:43601238	-0.31054	N	N	7	intronic	.	STK4	ENSG00000101109
rs558164742	chr16:10972960	-0.21897	N	chr16:11348706	NA	intronic	.	CIITA	ENSG00000179583
rs531050816	chr8:23077050	-0.1154	N	chr8:23496546	NA	intronic	.	TNFRSF10A	ENSG00000104689
rs540225309	chr5:156642533	0.02365	N	chr5:156442784	NA	intronic	.	ITK	ENSG00000113263
rs541332801	chr3:108553108	-0.23524	N	N	NA	intronic	.	TRAT1	ENSG00000163519
rs113731015	chr16:68032874	-0.08589	Y	chr16:68138091	4	intronic	.	DPEP2	ENSG00000167261
rs545649311	chr6:24936752	-0.16636	N	N	NA	intronic	.	.	.
rs543427937	chr16:30504090	-0.23309	N	chr16:30471109	NA	intronic	.	ITGAL	ENSG00000005844
rs558010170	chr22:40301210	-0.18152	N	chr22:39840130	NA	intronic	.	GRAP2	ENSG00000100351
rs537214112	chr16:50308798	-0.10874	N	chr16:50160737	NA	intronic	.	ADCY7	ENSG00000121281
rs563660157	chr5:35884149	-0.28396	N	chr5:35875134	NA	intergenic	.	.	.
rs143952454	chr17:7240134	-0.16582	N	chr17:7240391	2b	intronic	.	ACAP1	ENSG00000072818
rs541443038	chr2:234075073	-0.26157	N	chr2:234115629	NA	intronic	.	INPP5D	ENSG00000168918
rs551646613	chr7:150367610	-0.284	N	chr7:150278589	NA	intergenic	.	.	.
rs183648470	chr2:233994137	-0.18152	N	chr2:234115629	4	intronic	.	.	.
rs141972586	chr14:23272612	-0.26366	N	chr14:23755598	4	intronic	.	SLC7A7	ENSG00000155465
rs188732514	chr11:48023237	0.022	N	chr11:47888036	2b	intronic	.	PTPRJ	ENSG00000149177
rs185074897	chr9:77757250	-0.28042	N	N	4	intronic	.	OSTF1	ENSG00000134996
rs527659410	chr17:8804991	-0.04211	N	chr17:8784361	NA	intronic	.	PIK3R5	ENSG00000141506
rs140481595	chr5:14592103	-0.27609	N	chr5:14610309	7	intronic	.	FAM105A	ENSG00000145569
rs554406230	chr17:29146096	-0.19982	N	N	NA	intronic	.	CRLF3	ENSG00000176390
rs541490004	chr5:169063634	-0.33831	N	N	NA	upstream	.	.	.
rs565185935	chr3:32499796	-0.34314	N	N	NA	intergenic	.	.	.
rs182726095	chr7:138728793	-0.2253	N	chr7:138735512	4	UTR3	.	ZC3HAV1	ENSG00000105939
rs531488985	chr6:106553182	-0.25741	N	chr6:106727215	NA	exonic	nonsynonymous	PRDM1	ENSG00000057657
rs531128137	chr3:113943718	-0.27894	N	N	NA	intergenic	.	.	.
rs561623647	chr5:118689704	-0.24493	N	chr5:118729327	NA	intronic	.	TNFAIP8	ENSG00000145779
rs532094935	chr19:47217893	0.18811	N	chr19:47629264	NA	intronic	.	PRKD2	ENSG00000105287
rs375622629	chr11:60750259	-0.20585	N	chr11:60830367	5	intronic	.	CD6	ENSG00000013725
rs577413440	chr11:73684279	-0.18171	N	N	NA	intergenic	.	.	.
rs45444191	chr11:73689563	-0.18171	N	N	5	intronic	.	UCP2	ENSG00000175567
rs45444192	chr11:118208083	-0.20585	N	chr11:118639653	7	intergenic	.	.	.
rs530828120	chr19:14142370	-0.30321	N	chr19:14499477	NA	UTR3	.	.	.
rs544687503	chr16:57037060	-0.17374	N	chr16:57061189	NA	intergenic	.	NLRC5	ENSG00000140853
rs114969390	chr19:7702805	0.08436	N	chr19:7415064	2b	intronic	.	STXBP2	ENSG00000076944
rs144268464	chr11:60738360	-0.25571	N	chr11:60830367	5	upstream	.	.	.
rs151219674	chr11:128567014	-0.25067	N	chr11:128562098	3a	intronic	.	FLI1	ENSG00000151702
rs565022377	chr17:76128702	0.3772	N	chr17:76257892	NA	intronic	.	TMC8	ENSG00000167895
rs553846001	chr11:60749177	-0.07026	N	chr11:60830367	NA	intronic	.	CD6	ENSG00000013725
rs568197955	chr14:91791696	0.00435	N	N	NA	intronic	.	CCDC88C	ENSG00000015133
rs546752840	chr14:91818385	-0.12045	N	N	NA	intronic	.	CCDC88C	ENSG00000015133
rs551163623	chr7:150385378	-0.08208	N	chr7:150278589	NA	intronic	.	GIMAP2	ENSG00000106560
rs114772012	chr6:32811752	-0.16439	N	N	4	exonic	nonsynonymous	PSMB8	ENSG00000204264
rs144260254	chr22:37877850	-0.33105	N	chr22:37531436	6	intronic	.	MFNG	ENSG00000100060
rs571168864	chr17:76109864	0.2996	N	chr17:76257892	NA	intronic	.	TMC6	ENSG00000141524
rs540731802	chr2:198170995	-0.04821	N	chr2:198544183	NA	intronic	.	ANKRD44	ENSG00000065413
rs540290389	chr2:233952292	-0.10426	N	chr2:234115629	NA	intronic	.	.	.
rs115593370	chr12:123911620	-0.2977	N	chr12:124019055	4	intronic	.	RILPL2	ENSG00000150977
rs535592283	chr11:48056558	-0.34537	N	chr11:47888036	NA	intronic	.	PTPRJ	ENSG00000149177
rs567304756	chr11:117867467	-0.07702	N	chr11:118081270	NA	intronic	.	IL10RA	ENSG00000110324
rs183095671	chr2:204720098	-0.32314	N	chr2:204584456	3a	intergenic	.	.	.
rs571747012	chr2:198188157	-0.19361	N	chr2:198544183	NA	intergenic	.	.	.
rs539253169	chr1:167646258	-0.26505	N	chr1:167600842	NA	intronic	.	RCSD1	ENSG00000198771
rs6790349	chr3:150924323	-0.15616	N	chr3:151073355	5	intronic	.	MED12L	ENSG00000144893
rs532758104	chr6:159074078	-0.23691	N	chr6:159469512	NA	intronic	.	SYTL3	ENSG00000164674
rs192495191	chr7:150329454	0.03705	N	chr7:150278589	4	UTR5	.	GIMAP6	ENSG00000133561
rs143034803	chr9:117112047	-0.17885	N	N	2b	intronic	.	AKNA	ENSG00000106948
rs7193436	chr16:88748736	-0.06831	N	chr16:88518569	2b	ncRNA_intronic	.	SNAI3	ENSG00000185669
rs7193434	chr16:50306356	-0.05269	N	chr16:50160737	5	intronic	.	ADCY7	ENSG00000121281
rs147791263	chr7:138757088	-0.30712	N	chr7:138735512	5	intronic	.	ZC3HAV1	ENSG00000105939
rs560606169	chr2:198103526	-0.3447	N	chr2:198544183	NA	intronic	.	ANKRD44	ENSG00000065413
rs143869879	chr1:111756429	-0.27531	N	chr1:111348029	6	intergenic	.	.	.
rs9487110	chr6:109770293	-0.23564	N	chr6:109376647	4	intronic	.	MICAL1	ENSG00000135596
rs550085501	chr2:7872926	-0.29175	N	chr2:7728766	NA	intergenic	.	.	.
rs80263674	chr7:150431541	-0.02972	N	chr7:150278589	2b	intronic	.	.	.
rs527663318	chr6:24929674	-0.26563	N	N	NA	intronic	.	FAM65B	ENSG00000111913
rs549854816	chr16:57105206	-0.05269	N	chr16:57061189	NA	intronic	.	NLRC5	ENSG00000140853
rs7800411	chr7:50418625	-0.06351	N	chr7:50313352	2b	intronic	.	IKZF1	ENSG00000185811
rs565158747	chr13:46751297	-0.23668	N	N	NA	intronic	.	LCP1	ENSG00000136167
rs540007286	chr19:6806427	-0.21091	N	chr19:6671369	NA	intronic	.	VAV1	ENSG00000141968
rs369891291	chr9:117146301	-0.09241	N	N	3a	intronic	.	AKNA	ENSG00000106948
rs577348771	chr17:76135734	-0.05269	N	chr17:76257892	NA	intronic	.	TMC8	ENSG00000167895
rs559003829	chr16:74734531	-0.27239	N	chr16:75017513	NA	UTR5	.	MLKL	ENSG00000168404
rs575953634	chr11:60784308	-0.32807	N	chr11:60830367	NA	intronic	.	CD6	ENSG00000013725
rs570341935	chr2:98334557	-0.1208	N	chr2:98271575	NA	intronic	.	ZAP70	ENSG00000115085
rs9406395	chr6:32590613	-0.26226	N	N	4	intergenic	.	.	.
rs555891370	chr17:33847206	-0.1491	N	chr17:33763678	NA	intergenic	.	.	.
rs563440660	chr14:91819355	-0.31143	N	N	NA	intronic	.	CCDC88C	ENSG00000015133
rs548978387	chr17:74490525	-0.05771	N	chr17:74710128	NA	intronic	.	RHBDF2	ENSG00000129667
rs189539259	chr2:136998605	-0.19231	N	chr2:136713108	7	intergenic	.	.	.
rs549254543	chr7:150452661	-0.32065	N	chr7:150278589	NA	intergenic	.	.	.
rs145898154	chr2:233946264	0.56702	N	chr2:234115629	4	intronic	.	.	.
rs534805143	chr2:202048317	-0.21302	N	chr2:202112471	NA	intronic	.	CASP10	ENSG00000003400
rs143632068	chr12:31902420	-0.32634	N	chr12:32138924	4	intergenic	.	.	.
rs532133672	chr1:161025002	-0.05269	N	chr1:161188893	NA	intronic	.	ARHGAP30	ENSG00000186517
rs529131698	chr16:50717444	-0.07422	N	chr16:50663477	NA	intergenic	.	.	.
rs561365842	chr5:35867770	-0.32314	N	chr5:35875134	NA	intronic	.	IL7R	ENSG00000168685
rs540458437	chr17:33815908	-0.21091	N	chr17:33763678	NA	intergenic	.	.	.
rs190294212	chr14:75981554	0.11637	N	chr14:75981856	2b	intergenic	.	.	.
rs556540019	chr11:64624366	-0.30362	N	N	NA	intronic	.	EHD1	ENSG00000110047
rs550452694	chr2:7884241	-0.29175	N	chr2:7728766	NA	intergenic	.	.	.
rs545413984	chr1:209942074	-0.23198	N	chr1:209942435	NA	intronic	.	TRAF3IP3	ENSG00000009790
rs374650921	chr1:160516895	-0.14474	N	N	4	UTR3	.	CD84	ENSG00000066294
rs190156224	chr19:6798384	-0.23309	N	chr19:6671369	5	intronic	.	VAV1	ENSG00000141968
rs181384420	chr8:37751516	-0.23621	N	N	2b	intronic	.	RAB11FIP1	ENSG00000156675
rs115309070	chr15:89193002	-0.22248	N	N	4	intronic	.	ISG20	ENSG00000172183
rs574418772	chr17:76774297	-0.19107	N	N	NA	intronic	.	CYTH1	ENSG00000108669
rs550971447	chr2:8655675	-0.19743	N	chr2:8563029	NA	intergenic	.	.	.
rs574856725	chr5:156982427	-0.11507	N	chr5:156655015	NA	intronic	.	ADAM19	ENSG00000135074
rs560347684	chr8:145052306	-0.27877	N	chr8:144626721	NA	intronic	.	PARP10	ENSG00000178685
rs6658287	chr1:111422676	0.03555	N	chr1:111348029	1f	intronic	.	CD53	ENSG00000143119
rs183003875	chr18:2640956	-0.08457	N	N	4	intergenic	.	.	.
rs189141767	chr5:14597958	-0.3203	N	chr5:14610309	7	intronic	.	FAM105A	ENSG00000145569
rs4252241	chr11:117855295	-0.22738	N	chr11:118081270	2b	intergenic	.	.	.
rs2237997	chr11:60772090	0.11579	N	chr11:60830367	4	intronic	.	CD6	ENSG00000013725
rs4252243	chr11:117855727	-0.20585	N	chr11:118081270	5	intergenic	.	.	.
rs4252242	chr11:117855473	-0.22738	N	chr11:118081270	3a	intergenic	.	.	.
rs190269621	chr17:47292373	-0.22323	N	chr17:47488823	4	intronic	.	ABI3	ENSG00000108798
rs2237998	chr11:60772921	-0.20585	N	chr11:60830367	5	intronic	.	CD6	ENSG00000013725
rs4252249	chr11:117859209	-0.09884	N	chr11:118081270	4	exonic	synonymous	IL10RA	ENSG00000110324
rs4252248	chr11:117858983	-0.1487	N	chr11:118081270	4	intronic	.	IL10RA	ENSG00000110324
rs11789272	chr9:21030851	-0.28186	N	N	4	intronic	.	PTPLAD2	ENSG00000188921
rs75697492	chr8:130898976	-0.14575	N	chr8:130572110	4	intronic	.	FAM49B	ENSG00000153310
rs376113190	chr19:6803676	-0.15517	N	chr19:6671369	6	intronic	.	VAV1	ENSG00000141968
rs572201380	chr6:108042215	-0.21865	N	N	NA	intronic	.	SCML4	ENSG00000146285
rs568934185	chr17:74485605	-0.13573	N	chr17:74710128	NA	intronic	.	RHBDF2	ENSG00000129667
rs11868289	chr17:16323416	0.08308	N	chr17:16156235	2b	intronic	.	TRPV2	ENSG00000187688
rs535406139	chr11:118207078	-0.20585	N	chr11:118639653	NA	intergenic	.	.	.
rs12920292	chr16:57625230	-0.27233	N	chr16:57444002	2a	intergenic	.	.	.
rs545868230	chr19:42627067	-0.15521	N	chr19:42767593	NA	intronic	.	POU2F2	ENSG00000028277
rs539792064	chr1:40866207	0.44209	N	chr1:41356780	NA	intronic	.	SMAP2	ENSG00000084070
rs531086461	chr22:50628920	0.18329	N	chr22:50628937	NA	intronic	.	TRABD	ENSG00000170638
rs571164940	chr1:28196414	-0.32748	N	chr1:28216736	NA	intergenic	.	.	.
rs615716	chr11:128594851	-0.27263	N	chr11:128562098	4	intronic	.	FLI1	ENSG00000151702
rs560812992	chr3:46412496	-0.11094	N	chr3:46418689	NA	ncRNA_intronic	.	CCR5	ENSG00000160791
rs189832914	chr2:68954303	0.21665	N	chr2:68615546	4	intergenic	.	.	.
rs181919538	chr3:150888823	-0.12489	N	chr3:151073355	4	intronic	.	MED12L	ENSG00000144893
rs562633363	chr6:33041262	-0.16607	N	N	NA	exonic	nonsynonymous	HLA-DPA1	ENSG00000231389
rs552127702	chr17:62009549	-0.10333	N	chr17:61931549	NA	intronic	.	CD79B	ENSG00000007312
rs187997779	chr9:117156050	-0.25461	N	N	6	intronic	.	AKNA	ENSG00000106948
rs569843497	chr8:37737744	-0.26371	N	N	NA	intronic	.	RAB11FIP1	ENSG00000156675
rs539949748	chr12:104859114	-0.27761	N	N	NA	intronic	.	CHST11	ENSG00000171310
rs192240507	chr7:138788023	-0.23801	N	chr7:138735512	6	intronic	.	ZC3HAV1	ENSG00000105939
rs111604302	chr2:233978412	-0.22573	N	chr2:234115629	5	intronic	.	.	.
rs143218832	chr17:45813239	-0.30093	N	chr17:46230891	4	intronic	.	TBX21	ENSG00000073861
rs184787653	chr3:14448158	-0.26111	N	N	4	intronic	.	SLC6A6	ENSG00000131389
rs549046191	chr17:74495314	-0.24047	N	chr17:74710128	NA	intronic	.	RHBDF2	ENSG00000129667
rs570121913	chr2:233948521	0.13829	N	chr2:234115629	NA	intronic	.	.	.
rs558790183	chr11:60756632	-0.21077	N	chr11:60830367	NA	intronic	.	CD6	ENSG00000013725
rs187435551	chr5:35875552	-0.32314	N	chr5:35875134	5	intronic	.	IL7R	ENSG00000168685
rs545031032	chr17:4618407	-0.33963	N	chr17:4755424	NA	intronic	.	ARRB2	ENSG00000141480
rs186863368	chr9:117140061	-0.33902	N	N	5	intronic	.	AKNA	ENSG00000106948
rs529166739	chr7:44087676	-0.21359	N	N	NA	intronic	.	DBNL	ENSG00000136279
rs572819105	chr11:117876544	0.03704	N	chr11:118081270	NA	intergenic	.	.	.
rs537821598	chr3:183305089	-0.12578	N	chr3:183730295	NA	intergenic	.	.	.
rs572112556	chr17:8846169	-0.13365	N	chr17:8784361	NA	intronic	.	PIK3R5	ENSG00000141506
rs560677767	chr11:60766745	-0.32314	N	chr11:60830367	NA	intronic	.	CD6	ENSG00000013725
rs74882775	chr19:6812034	-0.0026	N	chr19:6671369	4	intronic	.	VAV1	ENSG00000141968
rs188959702	chr3:107850728	-0.32044	N	chr3:107381651	4	ncRNA_intronic	.	.	.
rs553494587	chr17:43486396	-0.17685	N	chr17:43488792	NA	intronic	.	ARHGAP27	ENSG00000159314
rs191091811	chr2:7866637	-0.29175	N	chr2:7728766	7	intergenic	.	.	.
rs561890339	chr14:91778559	-0.17829	N	N	NA	intronic	.	CCDC88C	ENSG00000015133
rs181217615	chr20:62199594	-0.33201	N	chr20:62693378	4	intronic	.	HELZ2	ENSG00000130589
rs571593	chr11:104904298	-0.17193	N	N	5	intronic	.	CASP1	ENSG00000137752
rs144755413	chr22:40354143	-0.17374	N	chr22:40317126	6	intronic	.	GRAP2	ENSG00000100351
rs565577560	chr19:6779359	-0.26742	N	chr19:6671369	NA	intronic	.	VAV1	ENSG00000141968
rs145699859	chr5:156969750	-0.30818	N	chr5:156655015	6	intronic	.	ADAM19	ENSG00000135074
rs537107809	chr3:183273885	0.25512	N	chr3:183730295	NA	upstream	.	.	.
rs555949938	chr7:50474669	-0.07422	N	chr7:50313352	NA	intergenic	.	.	.
rs61226824	chr14:65770129	0.00243	N	chr14:65564703	4	intergenic	.	.	.
rs560702485	chr5:156982463	-0.11507	N	chr5:156655015	NA	intronic	.	ADAM19	ENSG00000135074
rs148553018	chr16:50362056	-0.30712	N	chr16:50160737	7	intronic	.	BRD7	ENSG00000166164
rs557458236	chr17:8857654	0.13336	N	chr17:8784361	NA	intronic	.	PIK3R5	ENSG00000141506
rs535962728	chr5:156999020	-0.14569	N	chr5:156655015	NA	intronic	.	ADAM19	ENSG00000135074
rs565824394	chr6:42903357	-0.15728	N	chr6:42510602	NA	exonic	synonymous	CNPY3	ENSG00000137161
rs60196641	chr2:202116435	-0.22738	N	chr2:202112471	7	intronic	.	CASP8	ENSG00000064012
rs532224785	chr14:91843772	-0.30318	N	N	NA	intronic	.	CCDC88C	ENSG00000015133
rs538869831	chr1:167617939	-0.25134	N	chr1:167600842	NA	intronic	.	RCSD1	ENSG00000198771
rs535329496	chr7:43663443	-0.30712	N	N	NA	exonic	synonymous	STK17A	ENSG00000164543
rs116815552	chr9:100865010	-0.33049	N	N	5	intronic	.	TRIM14	ENSG00000106785
rs79857736	chr5:131758693	0.05244	N	chr5:131705458	4	ncRNA_intronic	.	.	.
rs558032722	chr6:31241178	-0.07015	N	N	NA	intergenic	.	.	.
rs558282713	chr2:198081443	0.04406	N	chr2:198544183	NA	intronic	.	ANKRD44	ENSG00000065413
rs185095556	chr5:131762376	0.15435	N	chr5:131705458	4	ncRNA_intronic	.	.	.
rs553215197	chr1:167586992	-0.27466	N	chr1:167600842	NA	intergenic	.	.	.
rs530285677	chr1:160546764	-0.24051	N	N	NA	intronic	.	CD84	ENSG00000066294
rs543986535	chr11:104916139	-0.10866	N	N	NA	upstream	.	.	.
rs544340601	chr11:117864783	-0.07702	N	chr11:118081270	NA	exonic	nonsynonymous	IL10RA	ENSG00000110324
rs552809886	chr1:161031738	-0.18152	N	chr1:161188893	NA	intronic	.	ARHGAP30	ENSG00000186517
rs572099284	chr3:183273270	-0.01426	N	chr3:183730295	NA	exonic	nonsynonymous	KLHL6	ENSG00000172578
rs542913153	chr16:88761485	-0.12858	N	chr16:88518569	NA	intergenic	.	.	.
rs536711757	chr6:32820438	-0.28661	N	N	NA	UTR5	.	TAP1	ENSG00000168394
rs185058317	chr11:73685521	-0.18663	N	N	5	downstream	.	.	.
rs193231990	chr6:31554830	-0.33154	N	N	4	intronic	.	LST1	ENSG00000204482
rs568483673	chr2:68958841	-0.26873	N	chr2:68615546	NA	intergenic	.	.	.
rs149603877	chr6:6592474	-0.00437	N	N	2c	ncRNA_intronic	.	LY86	ENSG00000112799
rs34196215	chr5:55965964	0.01721	Y	N	4	intergenic	.	.	.
rs191471595	chr1:160508469	-0.21585	N	N	6	intergenic	.	.	.
rs199830384	chr2:202134336	-0.25741	N	chr2:202112471	7	intronic	.	CASP8	ENSG00000064012
rs557095361	chr19:10870365	-0.3345	N	chr19:11317744	NA	intronic	.	DNM2	ENSG00000079805
rs6540549	chr1:209922668	-0.21033	Y	chr1:209942435	2b	intergenic	.	.	.
rs555497865	chr1:26644104	0.36416	N	chr1:27100243	NA	intronic	.	UBXN11	ENSG00000158062
rs538038709	chr14:91789668	-0.18171	N	N	NA	intronic	.	CCDC88C	ENSG00000015133
rs567245524	chr6:159483663	-0.26906	N	chr6:159469512	NA	intergenic	.	.	.
rs566026235	chr19:18215068	-0.16379	N	chr19:18398030	NA	intronic	.	MAST3	ENSG00000099308
rs755102	chr14:91855011	-0.08883	N	N	1f	intronic	.	CCDC88C	ENSG00000015133
rs142499223	chr2:158301253	-0.11272	N	chr2:158520905	4	upstream	.	.	.
rs542297263	chr19:42052340	-0.10333	N	N	NA	intergenic	.	.	.
rs189111289	chr3:47040163	-0.28834	N	chr3:47184055	3a	intronic	.	NBEAL2	ENSG00000160796
rs139759935	chr17:43484747	-0.16311	N	chr17:43488792	4	intronic	.	ARHGAP27	ENSG00000159314
rs546127789	chr22:23165755	-0.21168	N	N	NA	downstream	.	.	.
rs146571819	chr7:138780678	-0.23801	N	chr7:138735512	5	intronic	.	ZC3HAV1	ENSG00000105939
rs34104358	chr17:43508616	-0.29512	Y	chr17:43488792	2b	intronic	.	ARHGAP27	ENSG00000159314
rs140648003	chr11:47941480	-0.28396	N	chr11:47454152	5	intergenic	.	.	.
rs117624896	chr21:43825364	-0.09965	N	chr21:43850713	3a	intronic	.	UBASH3A	ENSG00000160185
rs113581832	chr14:88476742	-0.23309	N	chr14:88472595	4	UTR5	.	GPR65	ENSG00000140030
rs549116854	chr7:138727436	-0.25461	N	chr7:138735512	NA	downstream	.	.	.
rs531216764	chr14:91880698	-0.14804	N	N	NA	intronic	.	CCDC88C	ENSG00000015133
rs559596473	chr2:202134587	-0.25741	N	chr2:202112471	NA	intronic	.	CASP8	ENSG00000064012
rs547209864	chr13:25085362	0.02817	N	N	NA	intronic	.	PARP4	ENSG00000102699
rs564766301	chr22:40326612	-0.18152	N	chr22:39840130	NA	intronic	.	GRAP2	ENSG00000100351
rs536155358	chr2:233957373	0.13522	N	chr2:234115629	NA	intronic	.	.	.
rs565389270	chr17:8859751	0.3563	N	chr17:8784361	NA	intronic	.	PIK3R5	ENSG00000141506
rs185928325	chr11:48130125	0.03925	N	chr11:47888036	4	intronic	.	PTPRJ	ENSG00000149177
rs142961145	chr5:35865084	-0.32314	N	chr5:35875134	6	intronic	.	IL7R	ENSG00000168685
rs536316418	chr2:204816287	-0.25741	N	chr2:204584456	NA	intronic	.	ICOS	ENSG00000163600
rs557387926	chr15:44971754	-0.25461	N	N	NA	intergenic	.	.	.
rs148671253	chr5:156647512	-0.2868	N	chr5:156442784	5	intronic	.	ITK	ENSG00000113263
rs557387925	chr2:198138350	-0.29358	N	chr2:198544183	NA	ncRNA_intronic	.	ANKRD44	ENSG00000065413
rs115813111	chr14:91866706	-0.18663	N	N	4	intronic	.	CCDC88C	ENSG00000015133
rs575236570	chr1:25255326	-0.05984	N	chr1:25291010	NA	intronic	.	RUNX3	ENSG00000020633
rs56305417	chr20:43621691	-0.17829	N	N	7	intronic	.	STK4	ENSG00000101109
rs558131686	chr18:12839158	-0.32787	N	chr18:12856908	NA	intronic	.	PTPN2	ENSG00000175354
rs182571959	chr6:159070723	0.4046	N	chr6:159469512	2b	upstream	.	.	.
rs113715305	chr17:47295886	0.14133	N	chr17:47488823	2b	intronic	.	ABI3	ENSG00000108798
rs10931934	chr2:202119789	-0.26945	Y	chr2:202112471	5	intronic	.	CASP8	ENSG00000064012
rs377376676	chr17:33828341	-0.18152	N	chr17:33763678	7	intergenic	.	.	.
rs557011146	chr12:92856129	-0.11929	N	chr12:92747528	NA	intergenic	.	.	.
rs192483380	chr11:117871046	-0.07702	N	chr11:118081270	3a	UTR3	.	IL10RA	ENSG00000110324
rs567958337	chr1:12221281	-0.24259	N	chr1:12246175	NA	intergenic	.	.	.
rs80400	chr22:40351458	-0.17374	N	chr22:40317126	6	intronic	.	GRAP2	ENSG00000100351
rs192520383	chr2:69012697	-0.25741	N	chr2:68615546	5	intronic	.	ARHGAP25	ENSG00000163219
rs149923338	chr14:91858118	-0.12578	N	N	7	intronic	.	CCDC88C	ENSG00000015133
rs140089799	chr6:106544855	-0.11756	N	chr6:106727215	7	intronic	.	PRDM1	ENSG00000057657
rs140041280	chr5:156644221	-0.22375	N	chr5:156442784	6	intronic	.	ITK	ENSG00000113263
rs537698958	chr11:118747864	-0.17047	N	chr11:118747576	NA	intergenic	.	.	.
rs558703139	chr11:65412251	-0.30426	N	chr11:65705432	NA	intronic	.	SIPA1	ENSG00000213445
rs530286321	chr6:106542338	-0.30854	N	chr6:106727215	NA	intronic	.	PRDM1	ENSG00000057657
rs184597742	chr13:46964283	-0.30656	N	N	4	upstream	.	.	.
rs1214619	chr1:167413105	-0.25741	N	chr1:167600842	4	intronic	.	CD247	ENSG00000198821
rs546794593	chr10:135075433	-0.34691	N	N	NA	downstream	.	.	.
rs543792949	chr1:158900385	-0.27894	N	chr1:159062436	NA	upstream	.	.	.
rs552098831	chr5:133404131	-0.24801	N	chr5:133619966	NA	intergenic	.	.	.
rs141108511	chr1:160430277	0.08013	N	N	2b	intergenic	.	.	.
rs1214612	chr1:167401356	-0.30727	N	chr1:167600842	4	intronic	.	CD247	ENSG00000198821
rs1214615	chr1:167399323	-0.22375	N	chr1:167600842	2b	downstream	.	.	.
rs6977630	chr7:3083000	-0.28283	N	chr7:2759473	4	intronic	.	CARD11	ENSG00000198286
rs1214616	chr1:167399294	-0.22375	N	chr1:167600842	2b	downstream	.	.	.
rs535821866	chr1:160529400	-0.18152	N	N	NA	intronic	.	CD84	ENSG00000066294
rs554983996	chr14:91792455	-0.18171	N	N	NA	intronic	.	CCDC88C	ENSG00000015133
rs540515154	chr16:57078118	-0.05269	N	chr16:57061189	NA	intronic	.	NLRC5	ENSG00000140853
rs562162104	chr2:98333423	0.01478	N	chr2:98271575	NA	intronic	.	ZAP70	ENSG00000115085
rs35530168	chr2:98328477	-0.27894	N	chr2:98271575	5	intergenic	.	.	.
rs567909359	chr14:91814401	-0.25461	N	N	NA	intronic	.	CCDC88C	ENSG00000015133
rs190879615	chr5:156684017	-0.26234	N	chr5:156442784	3a	intergenic	.	.	.
rs16846038	chr2:197026592	-0.0427	N	chr2:196974333	5	intronic	.	STK17B	ENSG00000081320
rs527593877	chr16:57063117	-0.18152	N	chr16:57061189	NA	intronic	.	NLRC5	ENSG00000140853
rs563278183	chr2:197017598	-0.17829	N	chr2:196974333	NA	intronic	.	STK17B	ENSG00000081320
rs575958799	chr2:136971837	-0.20075	N	chr2:136713108	NA	intergenic	.	.	.
rs530067717	chr1:200849973	-0.3288	N	N	NA	intergenic	.	.	.
rs149860803	chr9:117672272	-0.03504	N	chr9:117696336	4	intronic	.	TNFSF8	ENSG00000106952
rs569886131	chr8:27238199	-0.17125	N	chr8:27208126	NA	intronic	.	PTK2B	ENSG00000120899
rs565096144	chr5:169064497	-0.12437	N	N	NA	intronic	.	DOCK2	ENSG00000134516
rs144872437	chr7:43635144	-0.30712	N	N	6	intronic	.	STK17A	ENSG00000164543
rs577795777	chr11:47943355	-0.27116	N	chr11:47454152	NA	intergenic	.	.	.
rs570194198	chr4:918357	-0.24185	N	chr4:702972	NA	intronic	.	GAK	ENSG00000178950
rs539074515	chr3:113943883	-0.27894	N	N	NA	intergenic	.	.	.
rs189942911	chr14:102198657	-0.18379	N	N	4	ncRNA_exonic	.	.	.
rs80013679	chr9:214847	-0.11392	N	chr9:288414	2b	exonic	nonsynonymous	C9orf66	ENSG00000183784
rs9270314	chr6:32557617	-0.051	N	N	2b	upstream	.	HLA-DRB1	ENSG00000196126
rs564876733	chr17:8860826	-0.13194	N	chr17:8784361	NA	intronic	.	PIK3R5	ENSG00000141506
rs79557925	chr11:67808116	-0.1391	N	N	3a	intronic	.	TCIRG1	ENSG00000110719
rs539492761	chr19:49837264	0.44446	N	chr19:49459104	NA	intergenic	.	.	.
rs553141208	chr2:202049195	-0.12815	N	chr2:202112471	NA	intronic	.	CASP10	ENSG00000003400
rs569696788	chr6:109769891	-0.23564	N	chr6:109376647	NA	intronic	.	MICAL1	ENSG00000135596
rs184013510	chr16:3123236	-0.22738	N	chr16:3521071	4	intergenic	.	.	.
rs1348672	chr8:81914069	-0.02582	N	N	2b	intronic	.	PAG1	ENSG00000076641
rs538880651	chr6:106589492	0.37115	N	chr6:106727215	NA	intergenic	.	.	.
rs192713899	chr10:6095937	-0.28687	N	chr10:6101129	2c	intronic	.	IL2RA	ENSG00000134460
rs574242292	chr5:156647158	0.20856	N	chr5:156442784	NA	intronic	.	ITK	ENSG00000113263
rs566250893	chr16:88748799	-0.06831	N	chr16:88518569	NA	ncRNA_intronic	.	SNAI3	ENSG00000185669
rs181247475	chr17:33845973	-0.20305	N	chr17:33763678	7	intergenic	.	.	.
rs193073597	chr6:29911824	-0.09063	N	chr6:29596242	3a	intronic	.	HLA-A	ENSG00000206503
rs6505479	chr17:33848594	-0.05269	N	chr17:33763678	5	intergenic	.	.	.
rs547484054	chr9:459459	-0.23572	N	chr9:288414	NA	intronic	.	DOCK8	ENSG00000107099
rs530666365	chr17:47291168	-0.25565	N	chr17:47488823	NA	intronic	.	ABI3	ENSG00000108798
rs116555782	chr2:198124186	-0.30732	N	chr2:198544183	7	ncRNA_intronic	.	ANKRD44	ENSG00000065413
rs571882457	chr1:117337301	-0.12775	N	chr1:117544331	NA	intergenic	.	.	.
rs531967868	chr11:60758982	-0.20585	N	chr11:60830367	NA	intronic	.	CD6	ENSG00000013725
rs567885322	chr7:44084264	0.0315	N	N	NA	UTR5	.	DBNL	ENSG00000136279
rs546358042	chr19:6778301	-0.13365	N	chr19:6671369	NA	intronic	.	VAV1	ENSG00000141968
rs116802653	chr20:57740190	-0.22738	N	N	5	intergenic	.	.	.
rs546250658	chr12:1905798	-0.3134	N	N	NA	intronic	.	CACNA2D4	ENSG00000151062
rs548646419	chr1:31203930	-0.33335	N	chr1:31231680	NA	intergenic	.	.	.
rs9270318	chr6:32557655	-0.219	N	N	4	upstream	.	.	.
rs191459661	chr5:156968119	-0.0496	N	chr5:156655015	4	intronic	.	ADAM19	ENSG00000135074
rs73019873	chr1:158901566	-0.27894	N	chr1:159062436	6	UTR5	.	PYHIN1	ENSG00000163564
rs560262708	chr11:287363	-0.32856	N	chr11:307961	NA	intergenic	.	.	.
rs531725487	chr1:167479638	-0.26234	N	chr1:167600842	NA	intronic	.	CD247	ENSG00000198821
rs368375189	chr11:4415009	-0.16258	N	N	4	upstream	.	.	.
rs557487229	chr5:49987214	-0.25741	N	chr5:49958363	NA	intronic	.	PARP8	ENSG00000151883
rs1994490	chr3:46007702	-0.33487	N	chr3:46418689	5	intronic	.	FYCO1	ENSG00000163820
rs540826632	chr17:33859820	-0.20305	N	chr17:33763678	NA	intergenic	.	.	.
rs200816458	chr11:5717482	-0.30712	N	N	5	exonic	nonsynonymous	TRIM22	ENSG00000132274
rs116557781	chr2:68917095	0.23493	N	chr2:68615546	4	intergenic	.	.	.
rs3808537	chr8:23082611	0.09728	N	chr8:23496546	2b	UTR5	.	TNFRSF10A	ENSG00000104689
rs557399828	chr7:50465689	-0.04211	N	chr7:50313352	NA	intronic	.	IKZF1	ENSG00000185811
rs542061740	chr7:43699732	-0.33357	N	N	NA	intronic	.	COA1	ENSG00000106603
rs578087913	chr14:91795349	-0.34395	N	N	NA	intronic	.	CCDC88C	ENSG00000015133
rs529092622	chr16:57038246	0.01232	N	chr16:57061189	NA	intergenic	.	NLRC5	ENSG00000140853
rs548173804	chr17:29146744	-0.19982	N	N	NA	intronic	.	CRLF3	ENSG00000176390
rs572560882	chr4:8230895	-0.26174	N	N	NA	intronic	.	SH3TC1	ENSG00000125089
rs533485528	chr2:136885532	-0.22738	N	chr2:136713108	NA	intergenic	.	.	.
rs6738848	chr2:202115828	-0.22738	N	chr2:202112471	6	intronic	.	CASP8	ENSG00000064012
rs370529658	chr4:26875087	-0.25991	N	N	4	intronic	.	STIM2	ENSG00000109689
rs75742253	chr7:50442301	-0.10426	Y	chr7:50313352	7	intronic	.	IKZF1	ENSG00000185811
rs192128228	chr2:113450020	-0.26649	N	chr2:113712407	4	intergenic	.	.	.
rs146853506	chr6:108040936	-0.21865	N	N	6	intronic	.	SCML4	ENSG00000146285
rs140450809	chr19:42398104	-0.26083	N	chr19:42767593	2b	intronic	.	ARHGEF1	ENSG00000076928
rs114335944	chr9:117138827	-0.10768	N	N	5	exonic	synonymous	AKNA	ENSG00000106948
rs556191871	chr2:234075627	-0.11706	N	chr2:234115629	NA	intronic	.	INPP5D	ENSG00000168918
rs532293239	chr1:159061385	-0.29431	N	chr1:159062436	NA	intergenic	.	.	.
rs79439433	chr7:50411591	-0.23309	N	chr7:50313352	6	intronic	.	IKZF1	ENSG00000185811
rs34095738	chr6:29915791	-0.24143	N	chr6:29596242	3a	intergenic	.	.	.
rs114449484	chr1:207098181	0.14861	N	chr1:206968955	4	intergenic	.	.	.
rs562575665	chr17:8864857	-0.05269	N	chr17:8784361	NA	intronic	.	PIK3R5	ENSG00000141506
rs563026684	chr8:11349841	0.0414	N	chr8:11836514	NA	intergenic	.	.	.
rs547766145	chr9:117130239	0.01705	N	N	NA	intronic	.	AKNA	ENSG00000106948
rs187573427	chr7:43688462	0.09373	N	N	2b	intronic	.	COA1	ENSG00000106603
rs76892733	chr7:138756738	-0.27963	N	chr7:138735512	4	intronic	.	ZC3HAV1	ENSG00000105939
rs556626669	chr11:60880275	-0.25741	N	chr11:60830367	NA	intronic	.	CD5	ENSG00000110448
rs534512174	chr20:43699401	-0.23309	N	N	NA	intronic	.	STK4	ENSG00000101109
rs78500030	chr14:93142081	-0.28042	N	chr14:93103729	4	intronic	.	RIN3	ENSG00000100599
rs536007978	chr16:57080658	-0.05269	N	chr16:57061189	NA	intronic	.	NLRC5	ENSG00000140853
rs115872748	chr7:50457853	-0.23309	N	chr7:50313352	5	intronic	.	IKZF1	ENSG00000185811
rs181001205	chr19:7703216	-0.07702	N	chr19:7415064	5	intronic	.	STXBP2	ENSG00000076944
rs566299845	chr3:45983733	-0.33979	N	chr3:46418689	NA	intronic	.	FYCO1	ENSG00000163820
rs190196048	chr7:138779737	-0.18864	N	chr7:138735512	3a	intronic	.	ZC3HAV1	ENSG00000105939
rs540612528	chr7:50367497	-0.19539	N	chr7:50313352	NA	intronic	.	IKZF1	ENSG00000185811
rs546745430	chr1:117314996	-0.09179	N	chr1:117544331	NA	intergenic	.	.	.
rs554584429	chr7:50424623	-0.13365	N	chr7:50313352	NA	intronic	.	IKZF1	ENSG00000185811
rs199794512	chr6:31322400	-0.08229	N	N	3a	intronic	.	HLA-B	ENSG00000234745
rs80149164	chr17:76140101	-0.33024	N	chr17:76257892	5	intergenic	.	.	.
rs372657780	chr15:45007415	-0.31205	N	N	5	intronic	.	B2M	ENSG00000166710
rs529716352	chr16:57058399	-0.05269	N	chr16:57061189	NA	intronic	.	NLRC5	ENSG00000140853
rs549596044	chr2:68972159	-0.2859	N	chr2:68615546	NA	intronic	.	ARHGAP25	ENSG00000163219
rs564987376	chr16:88761542	-0.12858	N	chr16:88518569	NA	intergenic	.	.	.
rs529716357	chr22:50981096	-0.16129	N	chr22:50628937	NA	intergenic	.	.	.
rs115257916	chr2:68979286	0.04058	N	chr2:68615546	4	intronic	.	ARHGAP25	ENSG00000163219
rs752225	chr2:8684162	-0.25	N	chr2:8563029	4	intergenic	.	.	.
rs144134342	chr20:57828785	-0.21077	N	N	2b	intronic	.	ZNF831	ENSG00000124203
rs148867107	chr15:40391187	-0.16621	N	N	4	intronic	.	BMF	ENSG00000104081
rs7288288	chr22:40300908	-0.18152	N	chr22:39840130	5	intronic	.	GRAP2	ENSG00000100351
rs541392142	chr12:110887605	-0.16329	N	chr12:111357727	NA	intronic	.	ARPC3	ENSG00000111229
rs75744288	chr15:77295016	-0.21796	N	chr15:77313571	4	intronic	.	PSTPIP1	ENSG00000140368
rs145085405	chr2:204797765	-0.20585	N	chr2:204584456	6	intergenic	.	.	.
rs544333430	chr2:68981407	-0.25741	N	chr2:68615546	NA	intronic	.	ARHGAP25	ENSG00000163219
rs187097846	chr20:43600130	-0.3356	N	N	4	intronic	.	STK4	ENSG00000101109
rs17880291	chr6:29912562	-0.1422	N	chr6:29596242	3a	intronic	.	HLA-A	ENSG00000206503
rs6933782	chr6:32986957	-0.34342	N	N	4	intergenic	.	.	.
rs559545059	chr2:202054508	-0.20585	N	chr2:202112471	NA	intronic	.	CASP10	ENSG00000003400
rs561363629	chr14:91829014	-0.26157	N	N	NA	intronic	.	CCDC88C	ENSG00000015133
rs186341848	chr2:136890706	-0.09855	N	chr2:136713108	5	intergenic	.	.	.
rs138580865	chr7:50368205	-0.33651	N	chr7:50313352	6	intronic	.	IKZF1	ENSG00000185811
rs147788614	chr2:198113883	-0.30732	N	chr2:198544183	6	intronic	.	ANKRD44	ENSG00000065413
rs574991945	chr6:106550854	-0.28701	N	chr6:106727215	NA	intronic	.	PRDM1	ENSG00000057657
rs111249602	chr16:57054966	-0.18152	N	chr16:57061189	2b	intronic	.	NLRC5	ENSG00000140853
rs59243342	chr11:128608729	-0.28042	N	chr11:128562098	4	intronic	.	FLI1	ENSG00000151702
rs577548709	chr11:73683878	-0.1292	N	N	NA	intergenic	.	.	.
rs570214343	chr19:42633710	-0.10167	N	chr19:42767593	NA	intronic	.	POU2F2	ENSG00000028277
rs551323487	chr6:108113158	-0.32314	N	N	NA	intronic	.	SCML4	ENSG00000146285
rs565752344	chr16:30489876	-0.31649	N	chr16:30471109	NA	intronic	.	ITGAL	ENSG00000005844
rs188614685	chr6:106553367	-0.25741	N	chr6:106727215	4	exonic	synonymous	PRDM1	ENSG00000057657
rs143454553	chr20:1645869	-0.25509	N	chr20:1931001	2b	intergenic	.	.	.
rs10127899	chr1:45187382	-0.24385	N	N	4	intronic	.	C1orf228	ENSG00000198520
rs572038876	chr6:109770434	-0.23564	N	chr6:109376647	NA	intronic	.	MICAL1	ENSG00000135596
rs112617510	chr16:57049208	-0.05269	N	chr16:57061189	7	intergenic	.	NLRC5	ENSG00000140853
rs190010446	chr7:50429467	-0.10426	N	chr7:50313352	7	intronic	.	IKZF1	ENSG00000185811
rs552424436	chr17:8816426	-0.07695	N	chr17:8784361	NA	intronic	.	PIK3R5	ENSG00000141506
rs559081668	chr5:156674649	-0.225	N	chr5:156442784	NA	intronic	.	ITK	ENSG00000113263
rs2195507	chr2:198172336	-0.25193	Y	chr2:198544183	1d	intronic	.	ANKRD44	ENSG00000065413
rs536413304	chr16:68029640	0.11062	N	chr16:68138091	NA	intronic	.	DPEP2	ENSG00000167261
rs547165421	chr6:31233508	-0.32034	N	N	NA	intergenic	.	.	.
rs574529232	chr8:82004887	-0.25312	N	N	NA	intronic	.	PAG1	ENSG00000076641
rs571293717	chr1:167607334	-0.22174	N	chr1:167600842	NA	intronic	.	RCSD1	ENSG00000198771
rs186441082	chr5:35850990	-0.21959	N	chr5:35875134	7	intergenic	.	.	.
rs193187487	chr2:136884839	-0.22738	N	chr2:136713108	5	intergenic	.	.	.
rs533828211	chr1:46009575	-0.19044	N	chr1:46495024	NA	intergenic	.	.	.
rs541883875	chr7:106513370	-0.2773	N	chr7:106372219	NA	exonic	synonymous	PIK3CG	ENSG00000105851
rs116413310	chr9:352967	-0.31425	N	chr9:288414	5	intronic	.	DOCK8	ENSG00000107099
rs554375207	chr5:156675994	-0.12858	N	chr5:156442784	NA	exonic	nonsynonymous	ITK	ENSG00000113263
rs527807693	chr1:160517703	0.0961	N	N	NA	UTR3	.	CD84	ENSG00000066294
rs111838855	chr2:69008075	-0.24963	N	chr2:68615546	6	intronic	.	ARHGAP25	ENSG00000163219
rs7531667	chr1:160521536	-0.19432	N	N	7	intronic	.	CD84	ENSG00000066294
rs529522998	chr1:206677495	-0.30185	N	chr1:206968955	NA	intergenic	.	.	.
rs35399661	chr6:32590990	-0.31128	N	N	2b	intergenic	.	.	.
rs571659278	chr12:47750172	-0.10373	N	chr12:48208368	NA	intergenic	.	.	.
rs635696	chr11:128602474	-0.17944	N	chr11:128562098	4	intronic	.	FLI1	ENSG00000151702
rs552297848	chr11:118746505	-0.34544	N	chr11:118747576	NA	intergenic	.	.	.
rs541325403	chr2:197012580	-0.23309	N	chr2:196974333	NA	intronic	.	STK17B	ENSG00000081320
rs143998994	chr2:198129176	-0.22364	N	chr2:198544183	5	ncRNA_intronic	.	ANKRD44	ENSG00000065413
rs17885963	chr19:18169449	-0.11538	N	chr19:18398030	2a	downstream	.	.	.
rs192995308	chr8:82066132	0.15612	N	N	2b	intergenic	.	.	.
rs561283796	chr8:144630776	-0.20061	N	chr8:144626721	NA	intergenic	.	.	.
rs562896490	chr3:14467805	-0.06583	N	N	NA	intronic	.	SLC6A6	ENSG00000131389
rs117931600	chr17:8849639	-0.08208	N	chr17:8784361	6	intronic	.	PIK3R5	ENSG00000141506
rs111671965	chr7:138765612	-0.31205	N	chr7:138735512	7	intronic	.	ZC3HAV1	ENSG00000105939
rs16841336	chr1:158901127	-0.27894	N	chr1:159062436	5	upstream	.	.	.
rs559709425	chr3:107843598	-0.26968	N	chr3:107381651	NA	upstream	.	.	.
rs16841334	chr1:158900465	-0.27894	N	chr1:159062436	4	upstream	.	.	.
rs542508521	chr5:169714436	-0.25741	N	chr5:169691627	NA	intronic	.	LCP2	ENSG00000043462
rs543645609	chr12:51718023	-0.03886	N	chr12:51580171	NA	intronic	.	.	.
rs539636973	chr6:31464103	-0.27361	N	N	NA	intronic	.	.	.
rs181963319	chr20:57827767	-0.21077	N	N	5	intronic	.	ZNF831	ENSG00000124203
rs544794856	chr17:76384847	-0.0663	N	chr17:76257892	NA	intronic	.	PGS1	ENSG00000087157
rs77231147	chr5:169716970	-0.12858	N	chr5:169691627	5	intronic	.	LCP2	ENSG00000043462
rs577610864	chr4:916024	-0.31589	N	chr4:702972	NA	intronic	.	GAK	ENSG00000178950
rs180704480	chr7:43667730	-0.30712	N	N	5	downstream	.	.	.
rs544480999	chr19:6862155	-0.12578	N	chr19:6671369	NA	intergenic	.	.	.
rs2743925	chr6:29698050	-0.20305	N	chr6:29596242	1f	ncRNA_intronic	.	.	.
rs559204236	chr14:91708303	-0.33922	N	N	NA	intronic	.	GPR68	ENSG00000119714
rs550364872	chr11:5717407	-0.30712	N	N	NA	UTR5	.	TRIM22	ENSG00000132274
rs181748648	chr16:68029922	-0.15011	N	chr16:68138091	6	intronic	.	DPEP2	ENSG00000167261
rs561836923	chr17:74489194	-0.0907	N	chr17:74710128	NA	intronic	.	RHBDF2	ENSG00000129667
rs549490443	chr16:3117891	-0.15171	N	chr16:3521071	NA	intronic	.	IL32	ENSG00000008517
rs572373668	chr7:144533383	-0.16255	N	N	NA	upstream	.	.	.
rs534146867	chr17:29298146	-0.33527	N	N	NA	exonic	nonsynonymous	RNF135	ENSG00000181481
rs560915289	chr5:14592641	-0.27609	N	chr5:14610309	NA	intronic	.	FAM105A	ENSG00000145569
rs142994222	chr11:128566520	-0.25845	N	chr11:128562098	4	intronic	.	FLI1	ENSG00000151702
rs559648007	chr22:40323681	-0.04593	N	chr22:39840130	NA	intronic	.	GRAP2	ENSG00000100351
rs554124974	chr15:75070522	-0.30834	N	chr15:75361539	NA	intergenic	.	.	.
rs576887321	chr15:89198037	-0.23309	N	N	NA	intronic	.	ISG20	ENSG00000172183
rs533715811	chr15:45011720	-0.15715	N	N	NA	intergenic	.	.	.
rs567240638	chr2:68988948	-0.20525	N	chr2:68615546	NA	intronic	.	ARHGAP25	ENSG00000163219
rs539902673	chr16:4398174	-0.17885	N	chr16:4476089	NA	intronic	.	CORO7-PAM16	ENSG00000103426
rs561704367	chr12:1906341	-0.3134	N	N	NA	intronic	.	CACNA2D4	ENSG00000151062
rs551772959	chr7:50348196	0.15024	N	chr7:50313352	NA	intronic	.	IKZF1	ENSG00000185811
rs191913154	chr21:46340139	-0.2762	N	N	4	intronic	.	ITGB2	ENSG00000160255
rs201882472	chr3:114018438	-0.27894	N	N	2a	intronic	.	TIGIT	ENSG00000181847
rs537626204	chr2:68962262	-0.10291	N	chr2:68615546	NA	UTR5	.	ARHGAP25	ENSG00000163219
rs145419399	chr5:43037974	-0.30367	N	N	3a	ncRNA_intronic	.	.	.
rs17602973	chr2:69027052	-0.17066	N	chr2:68615546	4	intronic	.	ARHGAP25	ENSG00000163219
rs79529493	chr19:3155202	-0.09108	N	chr19:3408665	2b	intronic	.	GNA15	ENSG00000060558
rs553963678	chr2:69017456	-0.1208	N	chr2:68615546	NA	intronic	.	ARHGAP25	ENSG00000163219
rs570414875	chr14:88472585	-0.06017	N	chr14:88472595	NA	intronic	.	GPR65	ENSG00000140030
rs7197358	chr16:68036168	-0.27894	N	chr16:68138091	7	intergenic	.	.	.
rs115803475	chr20:1641196	-0.22711	N	chr20:1931001	4	intergenic	.	.	.
rs150553295	chr11:60771185	-0.20585	N	chr11:60830367	7	intronic	.	CD6	ENSG00000013725
rs187351635	chr11:60794494	0.03211	N	chr11:60830367	4	intergenic	.	.	.
rs188367397	chr16:50713450	-0.05269	N	chr16:50663477	5	intronic	.	SNX20	ENSG00000167208
rs535994247	chr1:111422607	-0.13246	N	chr1:111348029	NA	intronic	.	CD53	ENSG00000143119
rs550013984	chr7:3083473	-0.18846	N	chr7:2759473	NA	UTR5	.	CARD11	ENSG00000198286
rs551650816	chr5:14591359	-0.14726	N	chr5:14610309	NA	intronic	.	FAM105A	ENSG00000145569
rs189823017	chr5:169705950	0.09481	N	chr5:169691627	4	intronic	.	LCP2	ENSG00000043462
rs41547715	chr6:31323712	-0.23182	N	N	2b	intronic	.	HLA-B	ENSG00000234745
rs533299462	chr11:104907639	-0.23809	N	N	NA	intergenic	.	.	.
rs530207664	chr7:50306070	-0.15517	N	chr7:50313352	NA	intergenic	.	.	.
rs576818527	chr1:158900384	-0.27894	N	chr1:159062436	NA	upstream	.	.	.
rs9260252	chr6:29915587	-0.24143	N	chr6:29596242	3a	intergenic	.	.	.
rs74547571	chr6:159526184	-0.33769	N	chr6:159469512	1f	intergenic	.	.	.
rs565748580	chr6:138225901	-0.18359	N	chr6:138083965	NA	intergenic	.	.	.
rs567930111	chr1:111418007	-0.09853	N	chr1:111348029	NA	intronic	.	CD53	ENSG00000143119
rs9260257	chr6:29915763	-0.24143	N	chr6:29596242	4	intergenic	.	.	.
rs9260254	chr6:29915674	-0.24143	N	chr6:29596242	2b	intergenic	.	.	.
rs9260255	chr6:29915731	-0.24143	N	chr6:29596242	3a	intergenic	.	.	.
rs187515010	chr6:2940957	0.16045	N	N	4	intergenic	.	.	.
rs9260258	chr6:29915771	-0.24143	N	chr6:29596242	3a	intergenic	.	.	.
rs139604286	chr1:160548552	-0.13743	N	N	3a	intronic	.	CD84	ENSG00000066294
rs565614405	chr1:26874400	-0.1126	N	chr1:27100243	NA	intronic	.	RPS6KA1	ENSG00000117676
rs541996328	chr22:40352571	-0.23309	N	chr22:40317126	NA	intronic	.	GRAP2	ENSG00000100351
rs556570500	chr19:14149584	-0.2773	N	chr19:14499477	NA	intronic	.	IL27RA	ENSG00000104998
rs55705516	chr2:204571146	-0.3138	N	chr2:204584456	4	upstream	.	.	.
rs56816073	chr16:57050807	-0.17374	N	chr16:57061189	7	upstream	.	NLRC5	ENSG00000140853
rs201832591	chr7:106513262	-0.2773	N	chr7:106372219	5	exonic	nonsynonymous	PIK3CG	ENSG00000105851
rs149942678	chr17:8839269	-0.12578	N	chr17:8784361	7	intronic	.	PIK3R5	ENSG00000141506
rs183372430	chr14:91851885	-0.23801	N	N	5	intronic	.	CCDC88C	ENSG00000015133
rs567178668	chr5:169706992	-0.12858	N	chr5:169691627	NA	intronic	.	LCP2	ENSG00000043462
rs17263269	chr2:231088666	-0.34144	N	chr2:231161026	3b	intronic	.	SP110	ENSG00000135899
rs192197665	chr3:59372178	-0.13728	N	N	2a	intergenic	.	.	.
rs148562868	chr8:56904544	-0.28254	N	chr8:56800362	4	intronic	.	LYN	ENSG00000254087
rs533824577	chr6:32909673	-0.10462	N	N	NA	upstream	.	.	.
rs562168748	chr11:48032269	-0.27116	N	chr11:47888036	NA	intronic	.	PTPRJ	ENSG00000149177
rs115495229	chr22:50627703	-0.2559	N	chr22:50628937	5	intronic	.	TRABD	ENSG00000170638
rs544985853	chr8:130900730	0.01736	N	chr8:130572110	NA	intronic	.	FAM49B	ENSG00000153310
rs199475979	chr16:57065103	-0.18152	N	chr16:57061189	5	intronic	.	NLRC5	ENSG00000140853
rs572225547	chr22:50628700	0.04428	N	chr22:50628937	NA	intronic	.	TRABD	ENSG00000170638
rs550485864	chr11:5719552	-0.29558	N	N	NA	exonic	nonsynonymous	TRIM22	ENSG00000132274
rs557452814	chr7:26195628	-0.32271	N	N	NA	intronic	.	NFE2L3	ENSG00000050344
rs563894654	chr14:91821409	-0.01246	N	N	NA	intronic	.	CCDC88C	ENSG00000015133
rs556628212	chr17:47293567	0.03468	N	chr17:47488823	NA	intronic	.	ABI3	ENSG00000108798
rs11580420	chr1:160547824	0.19787	Y	N	3a	intronic	.	CD84	ENSG00000066294
rs534874888	chr6:106538629	-0.23545	N	chr6:106727215	NA	intronic	.	PRDM1	ENSG00000057657
rs528554126	chr5:156640615	-0.20585	N	chr5:156442784	NA	intronic	.	ITK	ENSG00000113263
rs67524139	chr6:31234282	-0.19151	N	N	2b	intergenic	.	.	.
rs534938404	chr19:42402459	-0.33487	N	chr19:42767593	NA	intronic	.	ARHGEF1	ENSG00000076928
rs570785307	chr17:27279586	0.02692	N	chr17:27653016	NA	intergenic	.	.	.
rs185258319	chr17:43305245	-0.19674	N	chr17:43488792	4	intronic	.	FMNL1	ENSG00000184922
rs562669500	chr6:108077362	-0.2323	N	N	NA	intronic	.	SCML4	ENSG00000146285
rs145937467	chr21:43837906	0.02549	N	chr21:43850713	2b	intronic	.	UBASH3A	ENSG00000160185
rs577390984	chr11:118085302	0.24903	N	chr11:118081270	NA	intronic	.	AMICA1	ENSG00000160593
rs150285580	chr6:109769085	-0.21096	N	chr6:109376647	4	exonic	nonsynonymous	MICAL1	ENSG00000135596
rs544534139	chr21:43608334	-0.21475	N	chr21:43850713	NA	intergenic	.	.	.
rs200170818	chr19:6478924	-0.05269	N	chr19:6671369	5	intronic	.	DENND1C	ENSG00000205744
rs545514939	chr7:50453034	-0.30712	N	chr7:50313352	NA	intronic	.	IKZF1	ENSG00000185811
rs557376607	chr9:100873140	-0.33049	N	N	NA	intronic	.	TRIM14	ENSG00000106785
rs577472160	chr3:14471145	-0.20659	N	N	NA	intronic	.	SLC6A6	ENSG00000131389
rs557947905	chr6:31234328	-0.19151	N	N	NA	intergenic	.	.	.
rs188364615	chr9:117125067	-0.17885	N	N	3a	intronic	.	AKNA	ENSG00000106948
rs568240214	chr2:68917201	0.23493	N	chr2:68615546	NA	intergenic	.	.	.
rs565855874	chr8:130904380	-0.08796	N	chr8:130572110	NA	intronic	.	FAM49B	ENSG00000153310
rs289736	chr16:57031210	-0.05269	N	chr16:57061189	7	intergenic	.	NLRC5	ENSG00000140853
rs549304300	chr14:91836450	-0.32977	N	N	NA	intronic	.	CCDC88C	ENSG00000015133
rs34795709	chr2:196996590	-0.15437	N	chr2:196974333	3a	intergenic	.	.	.
rs551872843	chr2:197907791	-0.22217	N	N	NA	intronic	.	ANKRD44	ENSG00000065413
rs555246463	chr7:43662048	-0.30712	N	N	NA	intronic	.	STK17A	ENSG00000164543
rs541295272	chr2:192503212	-0.10462	N	chr2:192522423	NA	intergenic	.	.	.
rs575761778	chr3:32991912	-0.34467	N	chr3:33087395	NA	intergenic	.	.	.
rs529190414	chr11:44590546	-0.13115	N	N	NA	intronic	.	CD82	ENSG00000085117
rs558200057	chr2:68961341	0.09529	N	chr2:68615546	NA	upstream	.	.	.
rs536040378	chr2:233962897	-0.2773	N	chr2:234115629	NA	intronic	.	.	.
rs190504932	chr1:92950578	-0.04084	N	chr1:92733769	4	intronic	.	GFI1	ENSG00000162676
rs115041596	chr2:68654574	-0.17828	N	chr2:68615546	4	intergenic	.	.	.
rs113599966	chr11:104972136	-0.14233	N	N	4	exonic	synonymous	CARD17	ENSG00000255221
rs11551281	chr19:50017191	-0.32924	N	N	5	exonic	synonymous	FCGRT	ENSG00000104870
rs149555766	chr8:126937614	-0.26945	N	chr8:126474356	5	ncRNA_intronic	.	.	.
rs570028256	chr19:14145591	-0.23309	N	chr19:14499477	NA	intronic	.	IL27RA	ENSG00000104998
rs139995034	chr2:136970844	0.07603	N	chr2:136713108	2b	intergenic	.	.	.
rs76052413	chr2:68947405	-0.0364	N	chr2:68615546	4	intergenic	.	.	.
rs79523403	chr2:69011058	-0.12858	N	chr2:68615546	7	intronic	.	ARHGAP25	ENSG00000163219
rs72807992	chr17:8867349	-0.16154	N	chr17:8784361	4	intronic	.	PIK3R5	ENSG00000141506
rs547804061	chr11:48029583	-0.12858	N	chr11:47888036	NA	intronic	.	PTPRJ	ENSG00000149177
rs551898409	chr11:117869026	0.11938	N	chr11:118081270	NA	intronic	.	IL10RA	ENSG00000110324
rs2074456	chr19:1089343	-0.18171	N	chr19:836144	3a	intronic	.	POLR2E	ENSG00000099817
rs568782310	chr5:150466096	-0.09048	N	chr5:150567017	NA	intronic	.	TNIP1	ENSG00000145901
rs189177973	chr1:92944595	-0.18152	N	chr1:92733769	6	intronic	.	GFI1	ENSG00000162676
rs113206908	chr6:32818030	-0.23631	N	N	5	intronic	.	TAP1	ENSG00000168394
rs572674952	chr12:54896134	-0.05269	N	chr12:54685880	NA	intronic	.	NCKAP1L	ENSG00000123338
rs546765542	chr6:108040522	-0.33594	N	N	NA	intronic	.	SCML4	ENSG00000146285
rs111251994	chr12:53600020	-0.12315	N	chr12:53747853	4	intronic	.	ITGB7	ENSG00000139626
rs565381713	chr7:45018222	-0.25951	N	chr7:44811223	NA	intronic	.	MYO1G	ENSG00000136286
rs574612584	chr5:35861371	-0.00708	N	chr5:35875134	NA	intronic	.	IL7R	ENSG00000168685
rs549286086	chr11:117848658	-0.34082	N	chr11:118081270	NA	intergenic	.	.	.
rs572493159	chr7:44091002	-0.32972	N	N	NA	intronic	.	DBNL	ENSG00000136279
rs555404105	chr7:150383337	0.21489	N	chr7:150278589	NA	intronic	.	GIMAP2	ENSG00000106560
rs191520047	chr7:50412119	-0.23309	N	chr7:50313352	7	intronic	.	IKZF1	ENSG00000185811
rs62179884	chr2:192543960	-0.20026	N	chr2:192522423	4	intronic	.	NABP1	ENSG00000173559
rs143028817	chr8:126936259	-0.26234	N	chr8:126474356	2b	ncRNA_intronic	.	.	.
rs202077439	chr11:118211325	-0.20585	N	chr11:118639653	3a	intronic	.	CD3D	ENSG00000167286
rs537003799	chr9:117144162	-0.10426	N	N	NA	intronic	.	AKNA	ENSG00000106948
rs537797415	chr16:57027148	-0.2222	N	chr16:57061189	NA	intergenic	.	NLRC5	ENSG00000140853
rs192230132	chr1:160510115	0.50687	N	N	4	downstream	.	.	.
rs569996933	chr2:197016893	-0.10426	N	chr2:196974333	NA	intronic	.	STK17B	ENSG00000081320
rs543924154	chr14:91816590	-0.13413	N	N	NA	intronic	.	CCDC88C	ENSG00000015133
rs567340415	chr18:2663313	-0.31205	N	N	NA	intronic	.	SMCHD1	ENSG00000101596
rs145196618	chr10:45916914	-0.26318	N	chr10:45915941	4	intronic	.	ALOX5	ENSG00000012779
rs537813269	chr14:91875189	-0.18171	N	N	NA	intronic	.	CCDC88C	ENSG00000015133
rs368400789	chr2:233940198	-0.10426	N	chr2:234115629	3a	intronic	.	.	.
rs111973468	chr12:32119174	-0.33487	N	chr12:32138924	5	intronic	.	KIAA1551	ENSG00000174718
rs556235168	chr11:73688343	-0.18171	N	N	NA	intronic	.	UCP2	ENSG00000175567
rs144941148	chr19:18589832	-0.31244	N	chr19:18398030	2b	intronic	.	ELL	ENSG00000105656
rs560472591	chr3:113950646	-0.14336	N	N	NA	intergenic	.	.	.
rs527510367	chr2:69052572	-0.13361	N	chr2:68615546	NA	intronic	.	ARHGAP25	ENSG00000163219
rs55819481	chr11:60750925	-0.32314	N	chr11:60830367	5	intronic	.	CD6	ENSG00000013725
rs542238068	chr11:1872010	-0.20467	N	chr11:2320013	NA	intergenic	.	.	.
rs542519813	chr6:106545358	-0.18349	N	chr6:106727215	NA	intronic	.	PRDM1	ENSG00000057657
rs9676777	chr19:48758706	-0.2513	N	chr19:49127490	3a	intronic	.	CARD8	ENSG00000105483
rs573578855	chr2:192544329	-0.17066	N	chr2:192522423	NA	intronic	.	NABP1	ENSG00000173559
rs7532709	chr1:209925616	0.11703	N	chr1:209942435	2b	intergenic	.	.	.
rs61805900	chr1:111732658	-0.09647	N	chr1:111348029	7	intronic	.	DENND2D	ENSG00000162777
rs528927336	chr19:48760407	-0.27894	N	chr19:49127490	NA	ncRNA_exonic	.	.	.
rs557539086	chr16:3116011	-0.30912	N	chr16:3521071	NA	intronic	.	IL32	ENSG00000008517
rs74325531	chr1:161027243	-0.18152	N	chr1:161188893	7	intronic	.	ARHGAP30	ENSG00000186517
rs571723621	chr2:198127245	-0.28579	N	chr2:198544183	NA	ncRNA_intronic	.	ANKRD44	ENSG00000065413
rs540832841	chr2:202057707	-0.20585	N	chr2:202112471	NA	exonic	nonsynonymous	CASP10	ENSG00000003400
rs74419370	chr5:169704298	0.26773	N	chr5:169691627	4	intronic	.	LCP2	ENSG00000043462
rs564001205	chr11:60754816	-0.01487	N	chr11:60830367	NA	intronic	.	CD6	ENSG00000013725
rs560922026	chr7:50417465	0.0652	N	chr7:50313352	NA	intronic	.	IKZF1	ENSG00000185811
rs62193377	chr2:231295356	-0.22539	N	chr2:231161026	4	intronic	.	SP100	ENSG00000067066
rs562925970	chr7:98974048	-0.1014	N	chr7:99036920	NA	intronic	.	ARPC1B	ENSG00000130429
rs561602267	chr5:131816499	-0.1208	N	chr5:131705458	NA	downstream	.	.	.
rs571070535	chr2:68970955	-0.22655	N	chr2:68615546	NA	intronic	.	ARHGAP25	ENSG00000163219
rs549134651	chr11:60791749	-0.34467	N	chr11:60830367	NA	intergenic	.	.	.
rs539400941	chr19:19745374	-0.31054	N	chr19:19786099	NA	exonic	nonsynonymous	GMIP	ENSG00000089639
rs550564837	chr2:233963589	-0.2773	N	chr2:234115629	NA	intronic	.	.	.
rs572208951	chr19:54873683	-0.30194	N	N	NA	intronic	.	LAIR1	ENSG00000167613
rs17860418	chr2:202122715	0.15931	N	chr2:202112471	4	intronic	.	CASP8	ENSG00000064012
rs188668196	chr11:4414761	-0.1449	N	N	4	intronic	.	TRIM21	ENSG00000132109
rs56374747	chr7:138775146	-0.23801	N	chr7:138735512	6	intronic	.	ZC3HAV1	ENSG00000105939
rs148713557	chr14:91837025	-0.31762	N	N	4	intronic	.	CCDC88C	ENSG00000015133
rs7561356	chr2:68953288	-0.08018	N	chr2:68615546	7	intergenic	.	.	.
rs79204979	chr4:40202245	-0.15319	N	N	4	intronic	.	RHOH	ENSG00000168421
rs560116566	chr22:23162019	-0.34051	N	N	NA	intergenic	.	.	.
rs542482399	chr6:106443196	-0.14049	N	chr6:106727215	NA	intergenic	.	.	.
rs183998405	chr1:161034480	-0.18152	N	chr1:161188893	7	intronic	.	ARHGAP30	ENSG00000186517
rs548821165	chr9:117719513	-0.2844	N	chr9:117696336	NA	intergenic	.	.	.
rs190029601	chr8:37752257	-0.31527	N	N	5	intronic	.	RAB11FIP1	ENSG00000156675
rs538235835	chr17:16891796	-0.23096	N	chr17:16852187	NA	intergenic	.	.	.
rs532516242	chr21:43831946	-0.32011	N	chr21:43850713	NA	intronic	.	UBASH3A	ENSG00000160185
rs553912385	chr11:117867201	-0.07702	N	chr11:118081270	NA	intronic	.	IL10RA	ENSG00000110324
rs541517306	chr1:112013919	-0.16676	N	N	NA	intergenic	.	.	.
rs12436620	chr14:50506182	-0.23114	N	N	5	ncRNA_exonic	.	.	.
rs554291280	chr11:118223394	-0.32314	N	chr11:118639653	NA	intronic	.	CD3G	ENSG00000160654
rs149192762	chr6:106564285	-0.08401	N	chr6:106727215	5	intergenic	.	.	.
rs559833731	chr1:167468187	-0.22867	N	chr1:167600842	NA	intronic	.	CD247	ENSG00000198821
rs147313891	chr1:31230527	-0.24549	N	chr1:31231680	3a	exonic	synonymous	LAPTM5	ENSG00000162511
rs537195633	chr19:6773631	0.13628	N	chr19:6671369	NA	intronic	.	VAV1	ENSG00000141968
rs184886637	chr20:43698716	-0.2253	N	N	6	intronic	.	STK4	ENSG00000101109
rs549765418	chr21:43828836	-0.20585	N	chr21:43850713	NA	intronic	.	UBASH3A	ENSG00000160185
rs549763966	chr11:118204095	-0.27894	N	chr11:118639653	NA	intergenic	.	.	.
rs546943945	chr19:42054535	-0.2831	N	N	NA	intergenic	.	.	.
rs556630785	chr16:88772518	-0.00928	N	chr16:88518569	NA	intronic	.	RNF166	ENSG00000158717
rs148563400	chr15:45011277	-0.18171	N	N	4	downstream	.	.	.
rs4743164	chr9:100864249	-0.11201	N	N	4	intronic	.	TRIM14	ENSG00000106785
rs562930149	chr6:31234730	-0.07422	N	N	NA	intergenic	.	.	.
rs13210793	chr6:31322174	-0.08229	N	N	4	intronic	.	HLA-B	ENSG00000234745
rs548383531	chr6:159071043	0.68685	N	chr6:159469512	NA	upstream	.	.	.
rs367696578	chr1:167410054	-0.29194	N	chr1:167600842	5	intronic	.	CD247	ENSG00000198821
rs575171308	chr5:169709132	-0.12858	N	chr5:169691627	NA	intronic	.	LCP2	ENSG00000043462
rs538533202	chr16:88717823	-0.0105	N	chr16:88518569	NA	upstream;downstream	.	.	.
rs150141466	chr7:150381089	-0.09302	N	chr7:150278589	5	intergenic	.	.	.
rs536602046	chr16:57578206	0.23612	N	chr16:57444002	NA	intronic	.	GPR114	ENSG00000159618
rs554937587	chr7:55601374	-0.28901	N	chr7:56068714	NA	intronic	.	VOPP1	ENSG00000154978
rs557842231	chr19:42627770	-0.28294	N	chr19:42767593	NA	intronic	.	POU2F2	ENSG00000028277
rs188837909	chr8:144631809	-0.23278	N	chr8:144626721	2b	intergenic	.	.	.
rs141968659	chr2:7867490	-0.29175	N	chr2:7728766	3a	intergenic	.	.	.
rs543834700	chr2:7869251	-0.29175	N	chr2:7728766	NA	intergenic	.	.	.
rs190837170	chr6:29911713	-0.08285	N	chr6:29596242	4	intronic	.	HLA-A	ENSG00000206503
rs4430948	chr2:234071876	-0.29011	N	chr2:234115629	5	intronic	.	INPP5D	ENSG00000168918
rs567384305	chr7:98975887	-0.1126	N	chr7:99036920	NA	intronic	.	ARPC1B	ENSG00000130429
rs186226966	chr2:233971929	-0.18152	N	chr2:234115629	5	intronic	.	.	.
rs17204765	chr6:32557614	0.2128	N	N	2b	NA	NA	HLA-DRB1	ENSG00000196126
rs79122329	chr7:43698429	-0.08125	N	N	4	intronic	.	COA1	ENSG00000106603
rs569955035	chr16:30498396	-0.0655	N	chr16:30471109	NA	intronic	.	ITGAL	ENSG00000005844
rs551405874	chr9:117662881	-0.24963	N	chr9:117696336	NA	intronic	.	.	.
rs372169306	chr7:150374108	-0.26571	N	chr7:150278589	4	intergenic	.	.	.
rs567376893	chr1:111189734	-0.29175	N	chr1:111348029	NA	intergenic	.	.	.
rs551677536	chr7:2942794	-0.05307	N	chr7:2759473	NA	intergenic	.	.	.
rs530961475	chr19:6479013	-0.05269	N	chr19:6671369	NA	exonic	synonymous	DENND1C	ENSG00000205744
rs140346651	chr6:108112824	-0.20585	N	N	6	intronic	.	SCML4	ENSG00000146285
rs372201700	chr17:76115207	-0.2253	N	chr17:76257892	2b	intronic	.	TMC6	ENSG00000141524
rs7602383	chr2:204806452	-0.32314	N	chr2:204584456	6	intronic	.	ICOS	ENSG00000163600
rs540992566	chr16:68028960	-0.15011	N	chr16:68138091	NA	intronic	.	DPEP2	ENSG00000167261
rs151198509	chr2:233932952	-0.15412	N	chr2:234115629	7	intronic	.	.	.
rs189168605	chr2:158298357	-0.14143	N	chr2:158520905	4	intronic	.	CYTIP	ENSG00000115165
rs551311281	chr5:35869171	-0.25571	N	chr5:35875134	NA	intronic	.	IL7R	ENSG00000168685
rs530261738	chr2:204737387	-0.32314	N	chr2:204584456	NA	intronic	.	CTLA4	ENSG00000163599
rs186309546	chr1:92938314	-0.32034	N	chr1:92733769	7	intergenic	.	.	.
rs563361614	chr19:6481540	0.0373	N	chr19:6671369	NA	intronic	.	DENND1C	ENSG00000205744
rs7576306	chr2:202074528	0.10116	Y	chr2:202112471	7	intronic	.	CASP10	ENSG00000003400
rs527572826	chr16:30497839	-0.05762	N	chr16:30471109	NA	intronic	.	ITGAL	ENSG00000005844
rs562429092	chr20:43627004	-0.31054	N	N	NA	intronic	.	STK4	ENSG00000101109
rs190668514	chr1:207098799	-0.2619	N	chr1:206968955	4	intergenic	.	.	.
rs539273203	chr6:108047712	-0.24018	N	N	NA	intronic	.	SCML4	ENSG00000146285
rs534822513	chr9:35649894	-0.28653	N	chr9:35687556	NA	exonic	nonsynonymous	SIT1	ENSG00000137078
rs117073325	chr6:32828669	-0.29881	N	N	7	intergenic	.	.	.
rs570276437	chr6:108105974	-0.24018	N	N	NA	intronic	.	SCML4	ENSG00000146285
rs112668484	chr14:93126351	-0.2847	N	chr14:93103729	4	intronic	.	RIN3	ENSG00000100599
rs138596251	chr2:182177276	-0.18194	N	chr2:182323665	3a	ncRNA_intronic	.	.	.
rs117282832	chr5:131823703	-0.01461	N	chr5:131705458	4	exonic	synonymous	IRF1	ENSG00000125347
rs552076498	chr17:8844971	0.50277	N	chr17:8784361	NA	intronic	.	PIK3R5	ENSG00000141506
rs551875901	chr7:50445239	-0.23309	N	chr7:50313352	NA	intronic	.	IKZF1	ENSG00000185811
rs570822316	chr19:42397748	-0.25741	N	chr19:42767593	NA	intronic	.	ARHGEF1	ENSG00000076928
rs186910915	chr6:108048156	-0.24018	N	N	5	intronic	.	SCML4	ENSG00000146285
rs570497826	chr16:57067254	-0.18152	N	chr16:57061189	NA	intronic	.	NLRC5	ENSG00000140853
rs8025499	chr15:89189984	-0.23801	N	N	7	intronic	.	ISG20	ENSG00000172183
rs537139611	chr3:122399630	-0.27376	N	chr3:122013354	NA	upstream	.	PARP14	ENSG00000173193
rs150967668	chr16:50305379	-0.05269	N	chr16:50160737	4	intronic	.	ADCY7	ENSG00000121281
rs533128971	chr19:6812701	-0.18152	N	chr19:6671369	NA	intronic	.	VAV1	ENSG00000141968
rs556414485	chr7:50456946	-0.23801	N	chr7:50313352	NA	intronic	.	IKZF1	ENSG00000185811
rs564822873	chr19:15575165	0.10869	N	N	NA	exonic	nonsynonymous	RASAL3	ENSG00000105122
rs115474859	chr3:14448728	-0.23436	N	N	7	intronic	.	SLC6A6	ENSG00000131389
rs548551056	chr6:32862103	-0.15995	N	N	NA	ncRNA_exonic	.	.	.
rs17179557	chr6:29914768	-0.24647	N	chr6:29596242	3a	intergenic	.	.	.
rs12702055	chr7:43674676	-0.31054	N	N	7	intergenic	.	.	.
rs150743891	chr7:150384360	-0.13321	N	chr7:150278589	5	intronic	.	GIMAP2	ENSG00000106560
rs569864237	chr14:70119879	-0.23448	N	chr14:69840902	NA	intronic	.	KIAA0247	ENSG00000100647
rs559594349	chr16:3114630	-0.33064	N	chr16:3521071	NA	upstream	.	.	.
rs113036130	chr1:167478459	-0.25741	N	chr1:167600842	7	intronic	.	CD247	ENSG00000198821
rs113239747	chr3:49382614	-0.25381	N	chr3:49267435	2b	intergenic	.	.	.
rs12671567	chr7:44088819	-0.21359	N	N	6	intronic	.	DBNL	ENSG00000136279
rs556697298	chr16:57038575	0.01232	N	chr16:57061189	NA	intergenic	.	NLRC5	ENSG00000140853
rs531884432	chr15:44967806	-0.20305	N	N	NA	exonic	nonsynonymous	PATL2	ENSG00000229474
rs138862425	chr1:200850787	-0.27894	N	N	7	intergenic	.	.	.
rs180724708	chr7:3022531	-0.2955	N	chr7:2759473	4	intronic	.	CARD11	ENSG00000198286
rs185117939	chr9:117123103	-0.18663	N	N	6	intronic	.	AKNA	ENSG00000106948
rs190734609	chr14:105526209	-0.2633	N	chr14:105637156	2b	intronic	.	GPR132	ENSG00000183484
rs142714648	chr11:128588442	-0.20408	N	chr11:128562098	3a	intronic	.	FLI1	ENSG00000151702
rs4803479	chr19:42057604	-0.13386	N	N	6	intronic	.	CEACAM21	ENSG00000007129
rs569167722	chr2:98336794	-0.25741	N	chr2:98271575	NA	intronic	.	ZAP70	ENSG00000115085
rs540309746	chr11:104904611	-0.17193	N	N	NA	intronic	.	CASP1	ENSG00000137752
rs374352828	chr20:47329139	-0.22657	N	chr20:47384301	4	intronic	.	PREX1	ENSG00000124126
rs77453840	chr17:29146427	-0.19982	N	N	7	intronic	.	CRLF3	ENSG00000176390
rs559032317	chr11:73685907	-0.18663	N	N	NA	UTR3	.	UCP2	ENSG00000175567
rs187940869	chr2:192549663	-0.24588	N	chr2:192522423	7	intronic	.	NABP1	ENSG00000173559
rs370966280	chr2:7871729	-0.29175	N	chr2:7728766	6	intergenic	.	.	.
rs556790591	chr1:161037737	0.10869	N	chr1:161188893	NA	intronic	.	ARHGAP30	ENSG00000186517
rs183031529	chr3:183258520	0.41811	N	chr3:183730295	4	intronic	.	KLHL6	ENSG00000172578
rs550440665	chr17:75401069	-0.18489	N	N	NA	intronic	.	2020-09-09	ENSG00000184640
rs540356046	chr19:14153746	-0.15904	N	chr19:14499477	NA	intronic	.	IL27RA	ENSG00000104998
rs529338563	chr14:91859828	-0.07059	N	N	NA	intronic	.	CCDC88C	ENSG00000015133
rs570347002	chr21:43828125	-0.20585	N	chr21:43850713	NA	intronic	.	UBASH3A	ENSG00000160185
rs542858301	chr6:159109376	-0.07702	N	chr6:159469512	NA	intronic	.	SYTL3	ENSG00000164674
rs561754925	chr5:157023687	0.55418	N	chr5:156655015	NA	intergenic	.	.	.
rs145531272	chr19:7413685	-0.15319	N	chr19:7415064	4	intergenic	.	.	.
rs551108588	chr6:106540930	-0.28701	N	chr6:106727215	NA	intronic	.	PRDM1	ENSG00000057657
rs190557868	chr17:43304423	-0.25213	N	chr17:43488792	3a	intronic	.	FMNL1	ENSG00000184922
rs116590379	chr7:50301601	0.04256	N	chr7:50313352	3a	intergenic	.	.	.
rs553786905	chr5:43042957	-0.23102	N	N	NA	ncRNA_exonic	.	ANXA2R	ENSG00000177721
rs143586791	chr5:49992467	-0.27022	N	chr5:49958363	6	intronic	.	PARP8	ENSG00000151883
rs532852473	chr19:47123168	-0.21962	N	chr19:47100565	NA	downstream	.	.	.
rs543830703	chr2:68967056	-0.07959	N	chr2:68615546	NA	intronic	.	ARHGAP25	ENSG00000163219
rs528493944	chr3:114013057	-0.22738	N	N	NA	intronic	.	TIGIT	ENSG00000181847
rs72828902	chr2:68991436	-0.21959	N	chr2:68615546	5	intronic	.	ARHGAP25	ENSG00000163219
rs543280371	chr11:104914193	-0.27116	N	N	NA	intronic	.	CARD16	ENSG00000204397
rs78198116	chr15:89191501	-0.2549	N	N	4	intronic	.	ISG20	ENSG00000172183
rs141237536	chr16:3116364	-0.17353	N	chr16:3521071	4	intronic	.	IL32	ENSG00000008517
rs115460238	chr6:109771306	-0.10005	N	chr6:109376647	5	intronic	.	MICAL1	ENSG00000135596
rs566230793	chr17:76126325	-0.25335	N	chr17:76257892	NA	intronic	.	TMC6	ENSG00000141524
rs7227192	chr18:2639173	-0.12578	N	N	6	intergenic	.	.	.
rs2904596	chr6:31461151	-0.18152	N	N	7	intergenic	.	.	.
rs566765821	chr3:14470840	0.05414	N	N	NA	intronic	.	SLC6A6	ENSG00000131389
rs11672725	chr19:48746681	-0.33145	N	chr19:49127490	7	intronic	.	CARD8	ENSG00000105483
rs568186240	chr5:133404245	-0.21559	N	chr5:133619966	NA	intergenic	.	.	.
rs144568882	chr6:29694571	-0.05269	N	chr6:29596242	4	ncRNA_exonic	.	HLA-F	ENSG00000204642
rs545118162	chr11:48022021	0.04373	N	chr11:47888036	NA	intronic	.	PTPRJ	ENSG00000149177
rs74532189	chr2:69053984	-0.23809	N	chr2:68615546	5	downstream	.	.	.
rs183896846	chr7:50419549	-0.284	N	chr7:50313352	4	intronic	.	IKZF1	ENSG00000185811
rs539065703	chr11:48033433	-0.19712	N	chr11:47888036	NA	intronic	.	PTPRJ	ENSG00000149177
rs575596480	chr7:144516216	-0.27894	N	N	NA	intronic	.	TPK1	ENSG00000196511
rs542603326	chr6:32861891	-0.29553	N	N	NA	upstream	.	.	.
rs538406117	chr16:27378359	-0.28019	N	chr16:27356398	NA	intergenic	.	.	.
rs185334827	chr1:167478533	-0.25741	N	chr1:167600842	5	intronic	.	CD247	ENSG00000198821
rs538444209	chr1:53833648	-0.18453	N	N	NA	intergenic	.	.	.
rs548751177	chr5:1313467	-0.09932	N	chr5:1313242	NA	intergenic	.	.	.
rs192753347	chr14:88480357	-0.2547	N	chr14:88472595	4	UTR3	.	.	.
rs536392064	chr19:1038547	-0.17849	N	chr19:836144	NA	UTR3	.	CNN2	ENSG00000064666
rs560037778	chr11:118206856	-0.20585	N	chr11:118639653	NA	intergenic	.	.	.
rs568538108	chr6:31234097	-0.16998	N	N	NA	intergenic	.	.	.
rs190107564	chr3:5233462	-0.18322	N	N	2b	intronic	.	EDEM1	ENSG00000134109
rs559980763	chr19:6799155	-0.23309	N	chr19:6671369	NA	intronic	.	VAV1	ENSG00000141968
rs184022611	chr2:233940178	-0.10426	N	chr2:234115629	4	intronic	.	.	.
rs574832184	chr2:68983340	-0.32245	N	chr2:68615546	NA	intronic	.	ARHGAP25	ENSG00000163219
rs114218047	chr2:69014850	-0.24963	N	chr2:68615546	5	intronic	.	ARHGAP25	ENSG00000163219
rs572349248	chr15:44963257	-0.01207	N	N	NA	intronic	.	PATL2	ENSG00000229474
rs142216067	chr19:1066442	-0.05749	N	chr19:836144	2b	intronic	.	HMHA1	ENSG00000180448
rs565101192	chr2:197016804	-0.10426	N	chr2:196974333	NA	intronic	.	STK17B	ENSG00000081320
rs569922181	chr17:80274153	-0.22758	N	N	NA	exonic	nonsynonymous	CD7	ENSG00000173762
rs374861470	chr1:111750030	-0.33802	N	chr1:111348029	7	intergenic	.	.	.
rs140647579	chr6:108041025	-0.21865	N	N	7	intronic	.	SCML4	ENSG00000146285
rs556486292	chr19:45504619	-0.32771	N	chr19:45766729	NA	upstream	.	.	.
rs577077960	chr17:8828474	-0.3059	N	chr17:8784361	NA	intronic	.	PIK3R5	ENSG00000141506
rs140358108	chr7:44090930	-0.20089	N	N	5	intronic	.	DBNL	ENSG00000136279
rs564616908	chr1:111735955	0.41553	N	chr1:111348029	NA	intronic	.	DENND2D	ENSG00000162777
rs76191108	chr6:106530423	-0.34467	N	chr6:106727215	6	intergenic	.	.	.
rs368985788	chr7:50450428	-0.31205	N	chr7:50313352	4	intronic	.	IKZF1	ENSG00000185811
rs7777659	chr7:106511978	-0.10426	N	chr7:106372219	5	intronic	.	PIK3CG	ENSG00000105851
rs190341339	chr1:160517517	0.0961	N	N	2b	UTR3	.	CD84	ENSG00000066294
rs73728881	chr6:31319079	-0.04966	N	N	5	intergenic	.	.	.
rs553820981	chr1:28499236	-0.1928	N	chr1:28216736	NA	intronic	.	PTAFR	ENSG00000169403
rs566036552	chr17:8820128	0.05734	N	chr17:8784361	NA	intronic	.	PIK3R5	ENSG00000141506
rs555016204	chr6:106534262	0.09419	N	chr6:106727215	NA	UTR5	.	PRDM1	ENSG00000057657
rs190341331	chr6:159140617	-0.1208	N	chr6:159469512	5	intronic	.	SYTL3	ENSG00000164674
rs571454444	chr15:80260163	-0.1205	N	chr15:80279344	NA	intronic	.	BCL2A1	ENSG00000140379
rs551109675	chr19:42636760	0.04257	N	chr19:42767593	NA	upstream;downstream	.	.	.
rs550638733	chr6:108046555	-0.24018	N	N	NA	intronic	.	SCML4	ENSG00000146285
rs116861684	chr11:60749991	-0.20585	N	chr11:60830367	5	intronic	.	CD6	ENSG00000013725
rs72828870	chr2:68953883	-0.14233	N	chr2:68615546	4	intergenic	.	.	.
rs571882808	chr2:198112630	-0.09481	N	chr2:198544183	NA	intronic	.	ANKRD44	ENSG00000065413
rs528526741	chr2:204809148	-0.32314	N	chr2:204584456	NA	intronic	.	ICOS	ENSG00000163600
rs533702975	chr2:98333841	-0.1208	N	chr2:98271575	NA	intronic	.	ZAP70	ENSG00000115085
rs138543209	chr1:117302904	-0.20585	N	chr1:117544331	7	intronic	.	CD2	ENSG00000116824
rs432331	chr21:42739979	-0.24488	N	N	4	intronic	.	MX2	ENSG00000183486
rs561528661	chr3:108583045	-0.21311	N	N	NA	intergenic	.	.	.
rs35079906	chr3:33096689	-0.31963	N	chr3:33087395	3a	intronic	.	GLB1	ENSG00000170266
rs546840039	chr6:108039296	-0.21865	N	N	NA	intronic	.	SCML4	ENSG00000146285
rs577390793	chr20:56191659	-0.05269	N	N	NA	intronic	.	ZBP1	ENSG00000124256
rs10490573	chr2:204583163	-0.26224	N	chr2:204584456	4	intronic	.	CD28	ENSG00000178562
rs551458113	chr8:126939391	-0.27894	N	chr8:126474356	NA	ncRNA_intronic	.	.	.
rs537429632	chr4:84031716	-0.30861	N	chr4:83903895	NA	intronic	.	PLAC8	ENSG00000145287
rs560645850	chr7:144533364	-0.16255	N	N	NA	upstream	.	.	.
rs184591531	chr20:56192725	-0.07422	N	N	7	intronic	.	ZBP1	ENSG00000124256
rs115755202	chr5:76148492	-0.27159	N	chr5:76058509	7	intronic	.	S100Z	ENSG00000171643
rs149587462	chr14:105535398	-0.18735	N	chr14:105637156	4	intergenic	.	.	.
rs571157298	chr17:7483318	-0.16177	N	chr17:7240391	NA	exonic	nonsynonymous	CD68	ENSG00000129226
rs549440939	chr17:8805021	-0.04211	N	chr17:8784361	NA	intronic	.	PIK3R5	ENSG00000141506
rs77603662	chr14:91784127	0.43801	N	N	2b	intronic	.	CCDC88C	ENSG00000015133
rs533911384	chr22:36727668	-0.34561	N	chr22:36545826	NA	intronic	.	MYH9	ENSG00000100345
rs374502041	chr6:106551628	0.19157	N	chr6:106727215	2b	intronic	.	PRDM1	ENSG00000057657
rs71640330	chr1:26872346	0.436	Y	chr1:27100243	4	UTR5	.	RPS6KA1	ENSG00000117676
rs7654911	chr4:40216967	-0.34622	N	N	4	intronic	.	RHOH	ENSG00000168421
rs139858238	chr19:7415229	-0.23892	N	chr19:7415064	4	intergenic	.	.	.
rs143831584	chr1:31224843	-0.20452	N	chr1:31231680	4	intronic	.	LAPTM5	ENSG00000162511
rs115324092	chr19:1088588	-0.18171	N	chr19:836144	4	UTR3	.	POLR2E	ENSG00000099817
rs559916398	chr6:149793054	-0.05862	N	chr6:149793000	NA	intronic	.	ZC3H12D	ENSG00000178199
rs371417128	chr2:233964674	0.08672	N	chr2:234115629	4	intronic	.	.	.
rs115670341	chr17:25957028	-0.29883	N	chr17:25848196	5	intergenic	.	LGALS9	ENSG00000168961
rs7754299	chr6:33045891	-0.11948	N	chr6:33541507	4	intronic	.	HLA-DPB1	ENSG00000223865
rs569953920	chr2:204804985	-0.07026	N	chr2:204584456	NA	intronic	.	ICOS	ENSG00000163600
rs36022366	chr1:167486244	-0.329	N	chr1:167600842	4	intronic	.	CD247	ENSG00000198821
rs531980012	chr17:16891927	-0.30458	N	chr17:16852187	NA	intergenic	.	.	.
rs573800678	chr14:91794825	-0.34395	N	N	NA	intronic	.	CCDC88C	ENSG00000015133
rs142173027	chr15:89185208	-0.23309	N	N	4	intronic	.	ISG20	ENSG00000172183
rs571185687	chr21:46347728	-0.12818	N	N	NA	ncRNA_intronic	.	ITGB2	ENSG00000160255
rs144037325	chr7:138764825	-0.31205	N	chr7:138735512	5	exonic	nonsynonymous	ZC3HAV1	ENSG00000105939
rs545345437	chr16:57025199	-0.20334	N	chr16:57061189	NA	intergenic	.	NLRC5	ENSG00000140853
rs60038108	chr11:73096015	-0.19444	N	chr11:72943483	4	intronic	.	RELT	ENSG00000054967
rs575700057	chr3:45987599	-0.33487	N	chr3:46418689	NA	intronic	.	FYCO1	ENSG00000163820
rs8061808	chr16:50312502	-0.10426	N	chr16:50160737	4	intronic	.	ADCY7	ENSG00000121281
rs74862668	chr11:60859166	0.05747	N	chr11:60830367	4	intergenic	.	.	.
rs554051344	chr1:160522498	-0.31796	N	N	NA	exonic	nonsynonymous	CD84	ENSG00000066294
rs78927726	chr6:106556784	-0.20585	N	chr6:106727215	4	UTR3	.	PRDM1	ENSG00000057657
rs559807239	chr17:76120429	0.08616	N	chr17:76257892	NA	intronic	.	TMC6	ENSG00000141524
rs57696777	chr7:38389415	-0.08242	N	N	4	ncRNA_intronic	.	.	.
rs562458493	chr7:50355411	-0.07059	N	chr7:50313352	NA	intronic	.	IKZF1	ENSG00000185811
rs201481464	chr17:76120214	-0.04267	N	chr17:76257892	4	exonic	nonsynonymous	TMC6	ENSG00000141524
rs41288560	chr6:109768713	-0.21884	N	chr6:109376647	4	intronic	.	MICAL1	ENSG00000135596
rs1049853	chr6:31236900	-0.32198	N	N	3a	UTR3	.	HLA-C	ENSG00000204525
rs550198381	chr19:42396470	-0.33487	N	chr19:42767593	NA	intronic	.	ARHGEF1	ENSG00000076928
rs557433488	chr7:50414712	-0.0975	N	chr7:50313352	NA	intronic	.	IKZF1	ENSG00000185811
rs10143525	chr14:91878605	-0.25461	N	N	5	intronic	.	CCDC88C	ENSG00000015133
rs527688007	chr2:158277703	-0.06595	N	chr2:158520905	NA	intronic	.	CYTIP	ENSG00000115165
rs577167162	chr21:34672949	-0.12578	N	chr21:34439889	NA	intergenic	.	.	.
rs576079864	chr11:409800	-0.29769	N	chr11:307961	NA	intronic	.	SIGIRR	ENSG00000185187
rs556030068	chr5:150448194	-0.25554	N	chr5:150567017	NA	intronic	.	TNIP1	ENSG00000145901
rs117432638	chr7:106505444	-0.22518	N	chr7:106372219	4	upstream	.	.	.
rs557384569	chr15:75080203	-0.11128	N	chr15:75361539	NA	intronic	.	CSK	ENSG00000103653
rs144885917	chr11:73687922	-0.18171	N	N	4	exonic	nonsynonymous	UCP2	ENSG00000175567
rs140240992	chr2:197040707	-0.19527	N	chr2:196974333	3a	intergenic	.	.	.
rs566416297	chr1:160983608	-0.00536	N	chr1:161188893	NA	intronic	.	F11R	ENSG00000158769
rs74185225	chr6:29856655	-0.13215	N	chr6:29596242	5	ncRNA_intronic	.	.	.
rs180738092	chr19:14149877	-0.2773	N	chr19:14499477	6	intronic	.	IL27RA	ENSG00000104998
rs188097679	chr22:40339926	-0.18152	N	chr22:39840130	7	intronic	.	GRAP2	ENSG00000100351
rs11627884	chr14:55565165	-0.15484	N	chr14:55744810	4	intergenic	.	.	.
rs555636759	chr19:44269751	-0.10862	N	chr19:44278779	NA	downstream	.	.	.
rs559362935	chr17:3614480	0.3355	N	chr17:3828702	NA	intergenic	.	.	.
rs577213834	chr20:56196491	-0.129	N	N	NA	upstream	.	.	.
rs190513097	chr6:31554037	-0.08242	N	N	2b	UTR5	.	LST1	ENSG00000204482
rs548289778	chr7:50351983	0.065	N	chr7:50313352	NA	intronic	.	IKZF1	ENSG00000185811
rs555981949	chr2:98347211	-0.21474	N	chr2:98271575	NA	intronic	.	ZAP70	ENSG00000115085
rs41512547	chr3:46417231	-0.27894	N	chr3:46418689	5	ncRNA_intronic	.	CCR5	ENSG00000160791
rs141231869	chr8:126953986	-0.30291	N	chr8:126474356	5	ncRNA_exonic	.	.	.
rs138130177	chr8:130901300	-0.20262	N	chr8:130572110	7	intronic	.	FAM49B	ENSG00000153310
rs143941819	chr14:91826883	-0.18171	N	N	5	intronic	.	CCDC88C	ENSG00000015133
rs534057435	chr5:169730293	0.08208	N	chr5:169691627	NA	intergenic	.	.	.
rs556105382	chr19:7410606	-0.10333	N	chr19:7415064	NA	intergenic	.	.	.
rs566986686	chr6:106593670	-0.07064	N	chr6:106727215	NA	intergenic	.	.	.
rs529173152	chr5:156641987	0.07522	N	chr5:156442784	NA	intronic	.	ITK	ENSG00000113263
rs143121202	chr18:2639121	-0.12578	N	N	7	intergenic	.	.	.
rs139674252	chr16:3113139	-0.25897	N	chr16:3521071	5	intergenic	.	.	.
rs34175022	chr7:50310684	0.0252	N	chr7:50313352	5	intergenic	.	.	.
rs566200199	chr5:35868184	-0.20585	N	chr5:35875134	NA	intronic	.	IL7R	ENSG00000168685
rs546306603	chr7:150375391	-0.11903	N	chr7:150278589	NA	intergenic	.	.	.
rs565869719	chr17:74488132	0.08341	N	chr17:74710128	NA	intronic	.	RHBDF2	ENSG00000129667
rs545635793	chr1:111417704	-0.23412	N	chr1:111348029	NA	intronic	.	CD53	ENSG00000143119
rs551925442	chr1:160539328	-0.18152	N	N	NA	intronic	.	CD84	ENSG00000066294
rs570653234	chr7:50469168	-0.33651	N	chr7:50313352	NA	UTR3	.	IKZF1	ENSG00000185811
rs6749470	chr2:98361756	-0.27894	N	chr2:98271575	6	intergenic	.	.	.
rs189179140	chr5:49986813	-0.2868	N	chr5:49958363	7	intronic	.	PARP8	ENSG00000151883
rs138552384	chr7:50472127	-0.04211	N	chr7:50313352	4	UTR3	.	IKZF1	ENSG00000185811
rs189811504	chr8:126953797	-0.30291	N	chr8:126474356	5	ncRNA_exonic	.	.	.
rs145532195	chr18:2660631	-0.30712	N	N	7	intronic	.	SMCHD1	ENSG00000101596
rs548783469	chr2:69028568	-0.17844	N	chr2:68615546	NA	intronic	.	ARHGAP25	ENSG00000163219
rs548175503	chr11:67807865	-0.13031	N	N	NA	intronic	.	TCIRG1	ENSG00000110719
rs566339890	chr2:192604949	0.03954	N	chr2:192522423	NA	intergenic	.	.	.
rs2270368	chr16:50714335	0.08672	Y	chr16:50663477	5	intronic	.	SNX20	ENSG00000167208
rs189400852	chr2:69022040	-0.34467	N	chr2:68615546	6	intronic	.	ARHGAP25	ENSG00000163219
rs546198709	chr10:70847481	-0.08939	N	chr10:70607580	NA	upstream	.	.	.
rs545679056	chr22:37879126	-0.28339	N	chr22:37531436	NA	intronic	.	MFNG	ENSG00000100060
rs576285006	chr2:197995323	-0.19901	N	N	NA	intronic	.	ANKRD44	ENSG00000065413
rs561747816	chr6:41978083	-0.26345	N	chr6:42037348	NA	intronic	.	CCND3	ENSG00000112576
rs529142300	chr22:39148003	-0.12372	N	chr22:39552075	NA	intronic	.	SUN2	ENSG00000100242
rs186289819	chr17:33786966	-0.20305	N	chr17:33763678	6	intergenic	.	.	.
rs560006376	chr14:50465917	-0.20044	N	N	NA	ncRNA_exonic	.	C14orf182	ENSG00000214900
rs545259646	chr19:6482374	-0.10382	N	chr19:6671369	NA	upstream	.	.	.
rs527583993	chr1:161034300	-0.18152	N	chr1:161188893	NA	intronic	.	ARHGAP30	ENSG00000186517
rs10213701	chr5:131824064	-0.27922	Y	chr5:131705458	4	intronic	.	IRF1	ENSG00000125347
rs531585644	chr14:91785083	-0.18663	N	N	NA	intronic	.	CCDC88C	ENSG00000015133
rs150580346	chr15:89183787	0.06491	N	N	2b	intronic	.	ISG20	ENSG00000172183
rs370598063	chr2:68974648	-0.1191	N	chr2:68615546	6	intronic	.	ARHGAP25	ENSG00000163219
rs189241308	chr16:57026931	-0.25461	N	chr16:57061189	7	intergenic	.	NLRC5	ENSG00000140853
rs571744567	chr11:48035889	-0.14726	N	chr11:47888036	NA	intronic	.	PTPRJ	ENSG00000149177
rs116696357	chr2:7886798	-0.29175	N	chr2:7728766	7	intergenic	.	.	.
rs548868639	chr2:68977699	-0.23809	N	chr2:68615546	NA	intronic	.	ARHGAP25	ENSG00000163219
rs113163054	chr4:8203422	0.1265	N	N	4	intronic	.	SH3TC1	ENSG00000125089
rs187189126	chr15:45012595	-0.10426	N	N	5	intergenic	.	.	.
rs539962880	chr7:128579526	-0.27738	N	chr7:128576086	NA	intronic	.	IRF5	ENSG00000128604
rs183833056	chr22:46988645	-0.14992	N	chr22:46615376	4	intergenic	.	.	.
rs375531546	chr3:45990503	-0.33487	N	chr3:46418689	5	intronic	.	FYCO1	ENSG00000163820
rs78385427	chr2:198144685	-0.29358	N	chr2:198544183	5	ncRNA_intronic	.	ANKRD44	ENSG00000065413
rs545278390	chr17:29152421	-0.10426	N	N	NA	upstream	.	.	.
rs560136882	chr6:29695378	-0.18152	N	chr6:29596242	NA	ncRNA_intronic	.	.	.
rs12195238	chr6:32862910	-0.29553	N	N	4	ncRNA_intronic	.	.	.
rs536281481	chr7:150373748	-0.284	N	chr7:150278589	NA	intergenic	.	.	.
rs534243758	chr17:33828049	-0.19432	N	chr17:33763678	NA	intergenic	.	.	.
rs576600329	chr11:4413665	-0.29965	N	N	NA	intronic	.	TRIM21	ENSG00000132109
rs534243755	chr1:28195726	-0.23741	N	chr1:28216736	NA	intergenic	.	.	.
rs150441994	chr6:159455211	-0.12858	N	chr6:159469512	6	downstream	.	.	.
rs150812601	chr2:204730158	-0.32314	N	chr2:204584456	6	intergenic	.	.	.
rs560352913	chr2:198073120	-0.3151	N	chr2:198544183	NA	intronic	.	ANKRD44	ENSG00000065413
rs79459300	chr11:117847373	-0.34082	N	chr11:118081270	4	intergenic	.	.	.
rs539592275	chr7:98974433	-0.10918	N	chr7:99036920	NA	intronic	.	ARPC1B	ENSG00000130429
rs548166450	chr16:88765738	-0.19825	N	chr16:88518569	NA	intronic	.	RNF166	ENSG00000158717
rs3794195	chr17:25959355	-0.1476	Y	chr17:25848196	4	intronic	.	LGALS9	ENSG00000168961
rs540208657	chr2:68948246	-0.22738	N	chr2:68615546	NA	intergenic	.	.	.
rs148394900	chr6:108043433	-0.21865	N	N	7	intronic	.	SCML4	ENSG00000146285
rs199877492	chr22:30662875	-0.33152	N	chr22:30238074	4	upstream	.	.	.
rs73710974	chr7:92777778	-0.25442	N	chr7:92582156	4	upstream	.	.	.
rs543348905	chr5:1495512	-0.30992	N	chr5:1313242	NA	intronic	.	LPCAT1	ENSG00000153395
rs6766548	chr3:45986999	-0.33487	N	chr3:46418689	5	intronic	.	FYCO1	ENSG00000163820
rs6907622	chr6:31235610	-0.0028	N	N	4	downstream	.	.	.
rs145091475	chr9:97021543	-0.26435	N	N	2a	upstream	.	.	.
rs41285429	chr1:26646783	-0.09989	N	chr1:27100243	4	exonic	nonsynonymous	CD52	ENSG00000169442
rs7130876	chr11:48050995	-0.33702	Y	chr11:47888036	3a	intronic	.	PTPRJ	ENSG00000149177
rs148519987	chr6:108138488	-0.21865	N	N	6	intronic	.	SCML4	ENSG00000146285
rs548977968	chr8:145052413	-0.24635	N	chr8:144626721	NA	intronic	.	PARP10	ENSG00000178685
rs548828771	chr11:104907284	-0.25962	N	N	NA	intergenic	.	.	.
rs535189820	chr17:33835641	-0.18152	N	chr17:33763678	NA	intergenic	.	.	.
rs61893486	chr11:76340811	-0.31084	N	chr11:75891182	4	intergenic	.	.	.
rs537354219	chr16:3117278	-0.27952	N	chr16:3521071	NA	intronic	.	IL32	ENSG00000008517
rs73301335	chr20:56192116	-0.07422	N	N	5	intronic	.	ZBP1	ENSG00000124256
rs73301336	chr20:56192287	-0.07422	N	N	4	intronic	.	ZBP1	ENSG00000124256
rs528047028	chr14:91873453	-0.18663	N	N	NA	intronic	.	CCDC88C	ENSG00000015133
rs17127301	chr14:91838934	-0.29792	N	N	2b	intronic	.	CCDC88C	ENSG00000015133
rs73301333	chr20:56192072	-0.07422	N	N	5	intronic	.	ZBP1	ENSG00000124256
rs185150434	chr12:32116347	-0.33487	N	chr12:32138924	5	intronic	.	KIAA1551	ENSG00000174718
rs2288248	chr4:185338878	-0.12607	N	N	4	intronic	.	IRF2	ENSG00000168310
rs372072238	chr5:14595977	-0.14233	N	chr5:14610309	4	intronic	.	FAM105A	ENSG00000145569
rs144093037	chr6:32824128	-0.26098	N	N	5	intronic	.	PSMB9	ENSG00000240065
rs189942034	chr6:33045643	-0.339	N	chr6:33541507	3a	intronic	.	HLA-DPB1	ENSG00000223865
rs181278354	chr12:32122271	-0.33979	N	chr12:32138924	4	intronic	.	KIAA1551	ENSG00000174718
rs575504644	chr7:150375589	-0.25461	N	chr7:150278589	NA	intergenic	.	.	.
rs535497892	chr5:49986114	-0.2868	N	chr5:49958363	NA	intronic	.	PARP8	ENSG00000151883
rs150243799	chr5:169718093	-0.12858	N	chr5:169691627	7	intronic	.	LCP2	ENSG00000043462
rs535497890	chr2:158327712	-0.26308	N	chr2:158520905	NA	intergenic	.	.	.
rs375609350	chr19:17633928	-0.20341	N	chr19:17650608	4	upstream	.	.	.
rs2288246	chr4:185339517	-0.10454	N	N	4	intronic	.	IRF2	ENSG00000168310
rs2288247	chr4:185338921	-0.12607	N	N	2b	intronic	.	IRF2	ENSG00000168310
rs75810744	chr7:106503416	-0.27905	N	chr7:106372219	4	intergenic	.	.	.
rs533253434	chr9:117687158	-0.21865	N	chr9:117696336	NA	intronic	.	TNFSF8	ENSG00000106952
rs575239962	chr15:89194151	-0.26269	N	N	NA	UTR5	.	ISG20	ENSG00000172183
rs115107750	chr2:204824091	-0.32823	N	chr2:204584456	5	intronic	.	ICOS	ENSG00000163600
rs191763752	chr1:158905768	-0.25741	N	chr1:159062436	6	intronic	.	PYHIN1	ENSG00000163564
rs140695081	chr14:91861657	-0.10918	N	N	5	intronic	.	CCDC88C	ENSG00000015133
rs188539834	chr1:158905208	-0.25741	N	chr1:159062436	6	intronic	.	PYHIN1	ENSG00000163564
rs139221118	chr1:26880651	-0.19451	N	chr1:27100243	4	intronic	.	RPS6KA1	ENSG00000117676
rs567967592	chr5:169726760	-0.1795	N	chr5:169691627	NA	intergenic	.	.	.
rs78858027	chr2:233942676	-0.12578	N	chr2:234115629	5	intronic	.	.	.
rs151301733	chr17:33852601	-0.25461	N	chr17:33763678	7	intergenic	.	.	.
rs373709841	chr16:50712172	-0.05269	N	chr16:50663477	6	intronic	.	SNX20	ENSG00000167208
rs62287199	chr3:183231987	-0.28295	N	chr3:183730295	2b	intronic	.	KLHL6	ENSG00000172578
rs537886930	chr5:131750528	0.23613	N	chr5:131705458	NA	ncRNA_intronic	.	.	.
rs560572074	chr1:117283148	-0.25676	N	chr1:117544331	NA	intergenic	.	.	.
rs559754052	chr1:27963463	-0.26983	N	chr1:28216736	NA	intergenic	.	.	.
rs72773877	chr2:7864160	-0.29175	N	chr2:7728766	5	intergenic	.	.	.
rs117015256	chr18:2660696	-0.30712	N	N	7	intronic	.	SMCHD1	ENSG00000101596
rs187940844	chr19:1068912	0.10869	N	chr19:836144	2b	intronic	.	HMHA1	ENSG00000180448
rs3795825	chr1:111420085	-0.13477	N	chr1:111348029	3a	intronic	.	CD53	ENSG00000143119
rs548427277	chr2:182259918	-0.28653	N	chr2:182323665	NA	ncRNA_intronic	.	.	.
rs544600497	chr20:57726577	-0.24016	N	N	NA	intergenic	.	.	.
rs116313086	chr16:50362623	-0.31054	N	chr16:50160737	5	exonic	synonymous	BRD7	ENSG00000166164
rs552855058	chr5:150476485	-0.29095	N	chr5:150567017	NA	intergenic	.	.	.
rs562002595	chr6:167516906	0.14341	N	chr6:167511766	NA	intergenic	.	.	.
rs548244892	chr12:32124540	-0.33487	N	chr12:32138924	NA	intronic	.	KIAA1551	ENSG00000174718
rs540102388	chr20:43610646	-0.17829	N	N	NA	intronic	.	STK4	ENSG00000101109
rs547331431	chr3:114019218	-0.24959	N	N	NA	intronic	.	TIGIT	ENSG00000181847
rs534186207	chr6:25962426	-0.33908	N	N	NA	upstream	.	.	.
rs535537433	chr2:231122735	-0.1986	N	chr2:231161026	NA	intronic	.	SP140	ENSG00000079263
rs555328274	chr16:3125488	-0.14165	N	chr16:3521071	NA	intergenic	.	.	.
rs371415197	chr5:76150874	-0.09855	N	chr5:76058509	5	intronic	.	S100Z	ENSG00000171643
rs2523611	chr6:31321464	-0.08229	N	N	4	downstream	.	.	.
rs568915385	chr10:6100768	0.02802	N	chr10:6101129	NA	intronic	.	IL2RA	ENSG00000134460
rs352684	chr1:160681775	-0.12291	N	chr1:161168189	3a	upstream	.	.	.
rs189100885	chr1:167619326	-0.25134	N	chr1:167600842	3a	intronic	.	RCSD1	ENSG00000198771
rs577653760	chr7:138760680	-0.30051	N	chr7:138735512	NA	intronic	.	ZC3HAV1	ENSG00000105939
rs58632068	chr2:68954930	0.18424	N	chr2:68615546	4	intergenic	.	.	.
rs571489075	chr6:159468794	-0.24018	N	chr6:159469512	NA	intergenic	.	.	.
rs550687806	chr2:233982534	-0.22573	N	chr2:234115629	NA	intronic	.	.	.
rs6457009	chr6:29676537	-0.25633	N	chr6:29596242	1f	intergenic	.	.	.
rs539365048	chr22:37879686	-0.28339	N	chr22:37531436	NA	intronic	.	MFNG	ENSG00000100060
rs145931205	chr8:61839115	-0.33672	N	chr8:61773285	4	intergenic	.	.	.
rs573716813	chr6:167543670	-0.08246	N	chr6:167511766	NA	intronic	.	CCR6	ENSG00000112486
rs560355509	chr16:57061604	-0.18152	N	chr16:57061189	NA	intronic	.	NLRC5	ENSG00000140853
rs117582325	chr2:98348052	-0.28244	N	chr2:98271575	5	intronic	.	ZAP70	ENSG00000115085
rs57562427	chr2:204796573	-0.32314	N	chr2:204584456	7	intergenic	.	.	.
rs75573992	chr9:117667723	-0.25741	N	chr9:117696336	5	intronic	.	TNFSF8	ENSG00000106952
rs181170700	chr11:44590573	-0.13115	N	N	2b	intronic	.	CD82	ENSG00000085117
rs142561823	chr16:88747748	-0.17168	N	chr16:88518569	4	exonic	nonsynonymous	SNAI3	ENSG00000185669
rs2001181	chr6:31236998	-0.32198	N	N	4	intronic	.	HLA-C	ENSG00000204525
rs186257324	chr3:113952817	-0.27894	N	N	5	downstream	.	.	.
rs5756691	chr22:37880668	0.33633	N	chr22:37531436	4	intronic	.	MFNG	ENSG00000100060
rs5756692	chr22:37881442	-0.09241	N	chr22:37531436	4	intronic	.	MFNG	ENSG00000100060
rs5756693	chr22:37882988	-0.25379	N	chr22:37531436	4	upstream	.	.	.
rs554002664	chr11:60768037	-0.32807	N	chr11:60830367	NA	intronic	.	CD6	ENSG00000013725
rs564372711	chr3:53198463	-0.23066	N	chr3:52873984	NA	intronic	.	PRKCD	ENSG00000163932
rs574640071	chr2:204745236	-0.21584	N	chr2:204584456	NA	intergenic	.	.	.
rs141192977	chr13:46709505	-0.09914	N	N	4	intronic	.	LCP1	ENSG00000136167
rs540394035	chr11:118757849	-0.33968	N	chr11:118747576	NA	intronic	.	CXCR5	ENSG00000160683
rs574532354	chr1:117347236	-0.22738	N	chr1:117544331	NA	intergenic	.	.	.
rs8077362	chr17:74510009	-0.06644	N	chr17:74710128	6	intergenic	.	.	.
rs116716291	chr16:88764304	-0.20604	N	chr16:88518569	5	intronic	.	RNF166	ENSG00000158717
rs561466308	chr16:50302885	-0.05269	N	chr16:50160737	NA	intronic	.	ADCY7	ENSG00000121281
rs550314718	chr19:42400970	-0.33487	N	chr19:42767593	NA	intronic	.	ARHGEF1	ENSG00000076928
rs116762906	chr11:73684768	-0.18171	N	N	5	downstream	.	.	.
rs556542024	chr14:91833114	-0.2831	N	N	NA	intronic	.	CCDC88C	ENSG00000015133
rs546062830	chr21:43844919	-0.25676	N	chr21:43850713	NA	intronic	.	UBASH3A	ENSG00000160185
rs143439603	chr17:76719036	-0.33086	N	chr17:76257892	4	intronic	.	CYTH1	ENSG00000108669
rs576008672	chr3:53201614	-0.20201	N	chr3:52873984	NA	intronic	.	PRKCD	ENSG00000163932
rs531582963	chr20:57745540	-0.20585	N	N	NA	intergenic	.	.	.
rs549128945	chr20:1643011	-0.28409	N	chr20:1931001	NA	intergenic	.	.	.
rs563815321	chr15:45009530	-0.31546	N	N	NA	intronic	.	B2M	ENSG00000166710
rs545706941	chr11:118205959	-0.20585	N	chr11:118639653	NA	intergenic	.	.	.
rs565921897	chr22:40316605	-0.20305	N	chr22:39840130	NA	intronic	.	GRAP2	ENSG00000100351
rs189050354	chr22:47173710	-0.25598	N	N	3a	intronic	.	TBC1D22A	ENSG00000054611
rs185676291	chr7:50423316	-0.13365	N	chr7:50313352	5	intronic	.	IKZF1	ENSG00000185811
rs369490466	chr1:23904094	-0.24588	N	chr1:23850023	4	intergenic	.	.	.
rs146845608	chr3:122402075	-0.2256	N	chr3:122013354	4	intronic	.	PARP14	ENSG00000173193
rs190339851	chr7:99964706	-0.33047	N	chr7:100278657	4	ncRNA_intronic	.	.	.
rs79761237	chr6:29908892	-0.07422	N	chr6:29596242	4	intergenic	.	.	.
rs183881550	chr5:35875447	-0.32314	N	chr5:35875134	5	intronic	.	IL7R	ENSG00000168685
rs140673390	chr2:196996678	-0.20977	N	chr2:196974333	5	intergenic	.	.	.
rs2484459	chr1:111734126	-0.09647	Y	chr1:111348029	4	intronic	.	DENND2D	ENSG00000162777
rs558644537	chr19:1087560	-0.23649	N	chr19:836144	NA	UTR3	.	POLR2E	ENSG00000099817
rs183239714	chr1:92939617	0.04435	N	chr1:92733769	4	downstream	.	.	.
rs113385330	chr21:43860061	0.09674	N	chr21:43850713	4	intronic	.	UBASH3A	ENSG00000160185
rs528623459	chr2:152143781	-0.21112	N	N	NA	intronic	.	NMI	ENSG00000123609
rs182970673	chr2:68946295	-0.34467	N	chr2:68615546	7	intergenic	.	.	.
rs540917124	chr18:2638299	-0.12578	N	N	NA	intergenic	.	.	.
rs547285958	chr6:36973932	0.06284	N	chr6:36648816	NA	intronic	.	FGD2	ENSG00000146192
rs77272149	chr17:76110003	0.4676	N	chr17:76257892	4	intronic	.	TMC6	ENSG00000141524
rs6765564	chr3:113940508	-0.22738	N	N	4	intergenic	.	.	.
rs570283569	chr21:43828768	-0.20585	N	chr21:43850713	NA	intronic	.	UBASH3A	ENSG00000160185
rs545877228	chr16:50699780	-0.10426	N	chr16:50663477	NA	downstream	.	.	.
rs531181703	chr14:105536352	0.32352	N	chr14:105637156	NA	intergenic	.	.	.
rs113911925	chr14:91821929	-0.11562	N	N	4	intronic	.	CCDC88C	ENSG00000015133
rs151056930	chr2:192490345	-0.14233	N	chr2:192522423	6	intergenic	.	.	.
rs540757070	chr14:91790428	0.25514	N	N	NA	intronic	.	CCDC88C	ENSG00000015133
rs12472382	chr2:68955173	-0.27894	N	chr2:68615546	2b	intergenic	.	.	.
rs556531109	chr22:44588399	-0.13814	N	chr22:44330031	NA	intronic	.	PARVG	ENSG00000138964
rs527789486	chr11:60880833	-0.12183	N	chr11:60830367	NA	intronic	.	CD5	ENSG00000110448
rs542750068	chr22:17718267	-0.15019	N	chr22:17906176	NA	intergenic	.	.	.
rs6443894	chr3:183270278	-0.17564	N	chr3:183730295	6	intronic	.	KLHL6	ENSG00000172578
rs566520478	chr7:26196603	-0.32271	N	N	NA	intronic	.	NFE2L3	ENSG00000050344
rs571724892	chr5:131436569	-0.13095	N	chr5:131705458	NA	intergenic	.	.	.
rs6901662	chr6:106589496	0.37115	N	chr6:106727215	2b	intergenic	.	.	.
rs9260278	chr6:29916039	-0.24143	N	chr6:29596242	4	intergenic	.	.	.
rs529074357	chr15:89182919	-0.33325	N	N	NA	intronic	.	ISG20	ENSG00000172183
rs530325233	chr16:10972611	-0.01132	N	chr16:11348706	NA	intronic	.	CIITA	ENSG00000179583
rs142523333	chr18:2658898	-0.29609	N	N	6	intronic	.	SMCHD1	ENSG00000101596
rs533257430	chr7:43674970	-0.31054	N	N	NA	intergenic	.	.	.
rs117095503	chr15:44974191	-0.20305	N	N	6	intergenic	.	.	.
rs535661507	chr3:113941061	-0.22738	N	N	NA	intergenic	.	.	.
rs142074807	chr15:44965583	-0.20305	N	N	7	intronic	.	PATL2	ENSG00000229474
rs568699921	chr3:183257687	-0.28387	N	chr3:183730295	NA	intronic	.	KLHL6	ENSG00000172578
rs181453054	chr20:57730315	-0.34467	N	N	6	intergenic	.	.	.
rs57157479	chr17:33850843	-0.18152	N	chr17:33763678	7	intergenic	.	.	.
rs373577067	chr6:108040473	-0.33594	N	N	7	intronic	.	SCML4	ENSG00000146285
rs9270229	chr6:32556783	-0.24049	N	N	3a	intronic	.	HLA-DRB1	ENSG00000196126
rs116165547	chr11:60774424	-0.25571	N	chr11:60830367	5	intronic	.	CD6	ENSG00000013725
rs556006206	chr2:204717548	-0.34467	N	chr2:204584456	NA	intergenic	.	.	.
rs576316930	chr15:44968489	-0.19527	N	N	NA	intronic	.	PATL2	ENSG00000229474
rs9464663	chr6:14122254	-0.06601	N	N	3a	intronic	.	CD83	ENSG00000112149
rs9464662	chr6:14122219	-0.06601	N	N	2b	intronic	.	CD83	ENSG00000112149
rs559494718	chr16:3116867	-0.27952	N	chr16:3521071	NA	intronic	.	IL32	ENSG00000008517
rs536424912	chr16:3132034	-0.32334	N	chr16:3521071	NA	intergenic	.	.	.
rs16965077	chr16:57053896	-0.23309	N	chr16:57061189	5	intronic	.	NLRC5	ENSG00000140853
rs550964179	chr5:35863262	-0.03784	N	chr5:35875134	NA	intronic	.	IL7R	ENSG00000168685
rs574576804	chr11:104916687	-0.10866	N	N	NA	upstream	.	.	.
rs577807104	chr2:69018070	-0.1208	N	chr2:68615546	NA	intronic	.	ARHGAP25	ENSG00000163219
rs578217906	chr1:167597818	-0.27287	N	chr1:167600842	NA	intergenic	.	.	.
rs566054295	chr22:40301672	-0.18152	N	chr22:39840130	NA	intronic	.	GRAP2	ENSG00000100351
rs3789882	chr9:117669699	-0.24963	N	chr9:117696336	4	intronic	.	TNFSF8	ENSG00000106952
rs575562149	chr1:160767700	-0.27843	N	chr1:161188893	NA	intronic	.	LY9	ENSG00000122224
rs75466185	chr2:69027027	-0.17066	N	chr2:68615546	2b	intronic	.	ARHGAP25	ENSG00000163219
rs142177002	chr2:231467977	-0.07702	N	chr2:231161026	3a	intergenic	.	.	.
rs373570750	chr7:50429022	-0.10426	N	chr7:50313352	4	intronic	.	IKZF1	ENSG00000185811
rs535917585	chr5:150445811	-0.22594	N	chr5:150567017	NA	intronic	.	TNIP1	ENSG00000145901
rs191714053	chr17:76735977	-0.13958	N	chr17:76257892	3a	intronic	.	CYTH1	ENSG00000108669
rs554573902	chr5:156817739	-0.31357	N	chr5:156442784	NA	intronic	.	CYFIP2	ENSG00000055163
rs181125928	chr12:6535025	-0.23892	N	chr12:6499533	5	intergenic	.	.	.
rs9260276	chr6:29916029	-0.24143	N	chr6:29596242	4	intergenic	.	.	.
rs555038995	chr3:183260571	-0.2773	N	chr3:183730295	NA	intronic	.	KLHL6	ENSG00000172578
rs532263892	chr16:30484555	-0.05269	N	chr16:30471109	NA	intronic	.	ITGAL	ENSG00000005844
rs55977290	chr1:160510689	-0.01207	N	N	4	downstream	.	.	.
rs141853403	chr2:68948498	-0.0364	N	chr2:68615546	3a	intergenic	.	.	.
rs191860038	chr1:117292912	-0.34467	N	chr1:117544331	6	intergenic	.	.	.
rs183266961	chr2:204865897	-0.27894	N	chr2:204584456	7	intergenic	.	.	.
rs568908111	chr21:43822114	-0.30833	N	chr21:43850713	NA	intergenic	.	.	.
rs563313853	chr17:33862240	-0.20305	N	chr17:33763678	NA	intergenic	.	.	.
rs546801805	chr18:2639225	-0.12578	N	N	NA	intergenic	.	.	.
rs79835140	chr2:204865883	-0.27894	N	chr2:204584456	7	intergenic	.	.	.
rs546762601	chr21:43648616	-0.20908	N	chr21:43850713	NA	intronic	.	ABCG1	ENSG00000160179
rs552890221	chr2:99330379	-0.10522	N	chr2:99382892	NA	intronic	.	MGAT4A	ENSG00000071073
rs373247790	chr14:50511954	0.14774	N	N	4	ncRNA_intronic	.	.	.
rs533336000	chr22:50624419	-0.17033	N	chr22:50628937	NA	UTR5	.	TRABD	ENSG00000170638
rs6668056	chr1:200841258	-0.31347	N	N	5	upstream	.	.	.
rs563713352	chr2:42356182	-0.26914	N	N	NA	intergenic	.	.	.
rs115035398	chr2:69014541	-0.24963	N	chr2:68615546	5	intronic	.	ARHGAP25	ENSG00000163219
rs548820202	chr16:50305403	-0.05269	N	chr16:50160737	NA	intronic	.	ADCY7	ENSG00000121281
rs562965312	chr17:72463660	-0.29758	N	chr17:72695211	NA	intronic	.	CD300A	ENSG00000167851
rs551564889	chr16:57067470	-0.18152	N	chr16:57061189	NA	intronic	.	NLRC5	ENSG00000140853
rs564343357	chr6:108112877	-0.20585	N	N	NA	intronic	.	SCML4	ENSG00000146285
rs115981032	chr5:176856456	-0.09632	N	chr5:176792491	2b	intronic	.	GRK6	ENSG00000198055
rs202196580	chr11:67205850	-0.34185	N	chr11:66855593	4	exonic	synonymous	CORO1B	ENSG00000172725
rs181714730	chr7:38389935	-0.30194	N	N	4	ncRNA_intronic	.	.	.
rs12216877	chr8:82066938	-0.14233	N	N	2b	intergenic	.	.	.
rs9271173	chr6:32577981	-0.10515	N	N	3a	intergenic	.	.	.
rs9271172	chr6:32577975	-0.10515	N	N	3a	intergenic	.	.	.
rs560651604	chr1:117358321	-0.27894	N	chr1:117544331	NA	intergenic	.	.	.
rs184747182	chr2:197029306	-0.04211	N	chr2:196974333	7	intronic	.	STK17B	ENSG00000081320
rs201453343	chr16:57059372	-0.05269	N	chr16:57061189	5	exonic	nonsynonymous	NLRC5	ENSG00000140853
rs183193052	chr17:47287343	0.0775	N	chr17:47488823	4	intronic	.	GNGT2	ENSG00000167083
rs149222491	chr9:117668665	-0.25741	N	chr9:117696336	5	intronic	.	TNFSF8	ENSG00000106952
rs564060115	chr6:29678048	-0.20305	N	chr6:29596242	NA	intergenic	.	.	.
rs188848896	chr11:60881843	-0.26234	N	chr11:60830367	7	intronic	.	CD5	ENSG00000110448
rs568434442	chr5:1313312	0.29699	N	chr5:1313242	NA	intergenic	.	.	.
rs575229267	chr11:48021773	-0.15504	N	chr11:47888036	NA	intronic	.	PTPRJ	ENSG00000149177
rs57371118	chr2:233964985	0.08672	N	chr2:234115629	4	intronic	.	.	.
rs578152755	chr11:48065221	0.09765	N	chr11:47888036	NA	intronic	.	PTPRJ	ENSG00000149177
rs555450327	chr17:8819718	0.05734	N	chr17:8784361	NA	intronic	.	PIK3R5	ENSG00000141506
rs61893816	chr11:65407886	0.29039	N	chr11:65705432	4	intronic	.	SIPA1	ENSG00000213445
rs547936977	chr11:104970442	-0.2674	N	N	NA	intronic	.	CARD17	ENSG00000255221
rs143289312	chr2:191979195	-0.27498	N	chr2:191973034	2a	intronic	.	STAT4	ENSG00000138378
rs565335593	chr11:5711264	-0.1177	N	N	NA	intronic	.	TRIM22	ENSG00000132274
rs567980715	chr2:98346253	-0.25741	N	chr2:98271575	NA	intronic	.	ZAP70	ENSG00000115085
rs150751437	chr16:88714921	-0.15064	N	chr16:88518569	4	intronic	.	CYBA	ENSG00000051523
rs8109959	chr19:42395407	-0.33145	N	chr19:42767593	6	intronic	.	ARHGEF1	ENSG00000076928
rs185890644	chr16:50713891	-0.10426	N	chr16:50663477	5	intronic	.	SNX20	ENSG00000167208
rs560520330	chr5:169074125	-0.02101	N	N	NA	intronic	.	DOCK2	ENSG00000134516
rs574262032	chr11:60878988	-0.06643	N	chr11:60830367	NA	intronic	.	CD5	ENSG00000110448
rs541210661	chr6:106347776	-0.14838	N	chr6:106727215	NA	intergenic	.	.	.
rs559148880	chr14:50514344	0.14146	N	N	NA	ncRNA_intronic	.	.	.
rs184343492	chr1:15742340	-0.3129	N	N	4	intronic	.	EFHD2	ENSG00000142634
rs556809236	chr8:82016673	-0.3004	N	N	NA	intronic	.	PAG1	ENSG00000076641
rs568463115	chr7:150382482	-0.11168	N	chr7:150278589	NA	upstream	.	.	.
rs575218903	chr15:70489192	-0.12454	N	chr15:70933290	NA	intergenic	.	.	.
rs201036834	chr9:117122230	-0.18663	N	N	7	exonic	nonsynonymous	AKNA	ENSG00000106948
rs143105004	chr5:49993879	-0.19653	N	chr5:49958363	4	intronic	.	PARP8	ENSG00000151883
rs115824158	chr2:192503500	-0.09076	N	chr2:192522423	4	intergenic	.	.	.
rs191080194	chr1:23940750	-0.34051	N	chr1:23850023	4	intergenic	.	.	.
rs3815720	chr5:150440197	-0.17456	N	chr5:150567017	5	intronic	.	TNIP1	ENSG00000145901
rs149634436	chr5:50040823	-0.13929	N	chr5:49958363	2b	intronic	.	PARP8	ENSG00000151883
rs115452941	chr11:60877584	-0.30727	N	chr11:60830367	7	intronic	.	CD5	ENSG00000110448
rs537170402	chr2:192544079	-0.20026	N	chr2:192522423	NA	intronic	.	NABP1	ENSG00000173559
rs114765185	chr20:43684661	-0.30712	N	N	5	intronic	.	STK4	ENSG00000101109
rs10817691	chr9:117720262	-0.11135	N	chr9:117696336	4	intergenic	.	.	.
rs190562758	chr16:57022036	-0.04491	N	chr16:57061189	4	intergenic	.	.	.
rs116289253	chr3:171825331	-0.22797	N	chr3:172160401	4	intronic	.	FNDC3B	ENSG00000075420
rs533775367	chr5:50036091	-0.27022	N	chr5:49958363	NA	intronic	.	PARP8	ENSG00000151883
rs551352847	chr19:42433368	-0.07994	N	chr19:42767593	NA	intergenic	.	.	.
rs555746053	chr11:118747165	-0.21168	N	chr11:118747576	NA	intergenic	.	.	.
rs55813181	chr14:91831267	-0.2665	N	N	3a	intronic	.	CCDC88C	ENSG00000015133
rs73146088	chr4:40223112	-0.34622	N	N	5	intronic	.	RHOH	ENSG00000168421
rs544839644	chr2:198104878	-0.3151	N	chr2:198544183	NA	intronic	.	ANKRD44	ENSG00000065413
rs528202429	chr17:76768427	-0.13958	N	N	NA	intronic	.	CYTH1	ENSG00000108669
rs544839641	chr5:131821312	-0.24811	N	chr5:131705458	NA	intronic	.	IRF1	ENSG00000125347
rs528687391	chr2:136890741	-0.09855	N	chr2:136713108	NA	intergenic	.	.	.
rs557284500	chr21:46347356	-0.09576	N	N	NA	ncRNA_intronic	.	ITGB2	ENSG00000160255
rs534207641	chr17:8844526	0.08737	N	chr17:8784361	NA	intronic	.	PIK3R5	ENSG00000141506
rs191625275	chr19:6789877	-0.26247	N	chr19:6671369	7	intronic	.	VAV1	ENSG00000141968
rs558928470	chr11:408559	-0.34703	N	chr11:307961	NA	intronic	.	SIGIRR	ENSG00000185187
rs78993037	chr7:50438591	-0.33651	N	chr7:50313352	7	intronic	.	IKZF1	ENSG00000185811
rs55645818	chr11:2324364	-0.33238	N	chr11:2320013	4	intronic	.	TSPAN32	ENSG00000064201
rs568479170	chr22:37883359	-0.27531	N	chr22:37531436	NA	upstream	.	.	.
rs545230347	chr17:33826087	-0.19432	N	chr17:33763678	NA	intergenic	.	.	.
rs541600484	chr2:197031206	-0.23309	N	chr2:196974333	NA	intronic	.	STK17B	ENSG00000081320
rs61806166	chr1:167477658	-0.25741	N	chr1:167600842	7	intronic	.	CD247	ENSG00000198821
rs543621526	chr1:89728191	-0.31255	N	N	NA	intronic	.	GBP5	ENSG00000154451
rs143459389	chr17:33859639	-0.20305	N	chr17:33763678	7	intergenic	.	.	.
rs116638080	chr1:111764490	0.73622	N	chr1:111348029	2b	intergenic	.	.	.
rs564750602	chr1:167469244	-0.09333	N	chr1:167600842	NA	intronic	.	CD247	ENSG00000198821
rs201607836	chr17:76134485	-0.05269	N	chr17:76257892	4	exonic	nonsynonymous	TMC8	ENSG00000167895
rs541579123	chr2:198108825	-0.34094	N	chr2:198544183	NA	intronic	.	ANKRD44	ENSG00000065413
rs538835430	chr15:63482748	-0.30639	N	chr15:63791228	NA	intronic	.	RAB8B	ENSG00000166128
rs546137847	chr2:69034579	-0.06924	N	chr2:68615546	NA	exonic	nonsynonymous	ARHGAP25	ENSG00000163219
rs1004420	chr1:32729702	-0.3138	N	N	4	intronic	.	LCK	ENSG00000182866
rs573936912	chr1:89725923	-0.2253	N	N	NA	UTR3	.	GBP5	ENSG00000154451
rs2549780	chr5:96216784	-0.33648	N	N	1f	intronic	.	ERAP2	ENSG00000164308
rs59714026	chr5:35883157	-0.28396	N	chr5:35875134	5	intergenic	.	.	.
rs554464000	chr1:117046427	-0.08558	N	chr1:117544331	NA	intergenic	.	.	.
rs542676998	chr7:43697936	-0.32086	N	N	NA	intronic	.	COA1	ENSG00000106603
rs555173121	chr21:30568812	-0.17445	N	N	NA	ncRNA_intronic	.	.	.
rs185032321	chr3:150888957	-0.12489	N	chr3:151073355	3a	intronic	.	MED12L	ENSG00000144893
rs144904800	chr22:44577101	-0.0162	N	chr22:44330031	4	intronic	.	PARVG	ENSG00000138964
rs147142941	chr9:117674732	-0.32314	N	chr9:117696336	7	intronic	.	TNFSF8	ENSG00000106952
rs8095023	chr18:2717451	-0.31546	N	N	5	intronic	.	SMCHD1	ENSG00000101596
rs543914243	chr2:136895468	-0.09855	N	chr2:136713108	NA	intergenic	.	.	.
rs554064515	chr2:144488717	-0.30699	N	chr2:144328534	NA	intronic	.	ARHGAP15	ENSG00000075884
rs188705786	chr5:169710621	-0.15797	N	chr5:169691627	4	intronic	.	LCP2	ENSG00000043462
rs545176988	chr12:104892182	-0.26862	N	N	NA	intronic	.	CHST11	ENSG00000171310
rs546251023	chr19:15562271	-0.12607	N	N	NA	downstream	.	.	.
rs576022348	chr19:42396758	-0.33487	N	chr19:42767593	NA	exonic	nonsynonymous	ARHGEF1	ENSG00000076928
rs567874941	chr2:204815562	-0.25741	N	chr2:204584456	NA	intronic	.	ICOS	ENSG00000163600
rs557217918	chr1:117308161	-0.07026	N	chr1:117544331	NA	intronic	.	CD2	ENSG00000116824
rs73357290	chr7:38393390	-0.16636	N	N	5	ncRNA_intronic	.	.	.
rs548508509	chr19:48745479	-0.33145	N	chr19:49127490	NA	intronic	.	CARD8	ENSG00000105483
rs542386285	chr4:6688417	-0.27022	N	chr4:6969919	NA	intergenic	.	.	.
rs570185272	chr7:50472306	0.08672	N	chr7:50313352	NA	UTR3	.	IKZF1	ENSG00000185811
rs555043307	chr17:37926616	-0.31523	N	chr17:38157841	NA	intronic	.	IKZF3	ENSG00000161405
rs571609908	chr16:50313419	0.3694	N	chr16:50160737	NA	intronic	.	ADCY7	ENSG00000121281
rs558931811	chr5:156644192	-0.22375	N	chr5:156442784	NA	intronic	.	ITK	ENSG00000113263
rs183294415	chr17:8855225	-0.05762	N	chr17:8784361	5	intronic	.	PIK3R5	ENSG00000141506
rs543105436	chr11:48131963	-0.19997	N	chr11:47888036	NA	intronic	.	PTPRJ	ENSG00000149177
rs538072169	chr22:40329776	-0.18152	N	chr22:39840130	NA	intronic	.	GRAP2	ENSG00000100351
rs143415192	chr8:126949181	-0.27894	N	chr8:126474356	6	ncRNA_intronic	.	.	.
rs541712933	chr2:198173381	-0.10216	N	chr2:198544183	NA	intronic	.	ANKRD44	ENSG00000065413
rs117455104	chr16:57025025	-0.16967	N	chr16:57061189	4	intergenic	.	NLRC5	ENSG00000140853
rs187241086	chr22:40314650	-0.20305	N	chr22:39840130	6	intronic	.	GRAP2	ENSG00000100351
rs192135600	chr22:50982582	-0.29773	N	chr22:50628937	3a	intergenic	.	.	.
rs531193416	chr11:60861236	-0.15011	N	chr11:60830367	NA	intergenic	.	.	.
rs113516014	chr22:40347206	-0.17374	N	chr22:40317126	4	intronic	.	GRAP2	ENSG00000100351
rs537004201	chr2:158325690	0.25508	N	chr2:158520905	NA	intergenic	.	.	.
rs569591606	chr22:40304416	-0.20305	N	chr22:39840130	NA	intronic	.	GRAP2	ENSG00000100351
rs186848832	chr5:49988462	-0.25741	N	chr5:49958363	5	intronic	.	PARP8	ENSG00000151883
rs74734845	chr11:117842500	-0.22738	N	chr11:118081270	7	intergenic	.	.	.
rs567759463	chr17:74485734	-0.13573	N	chr17:74710128	NA	intronic	.	RHBDF2	ENSG00000129667
rs79328422	chr19:6811620	-0.26247	N	chr19:6671369	6	intronic	.	VAV1	ENSG00000141968
rs16859030	chr1:167401254	-0.30727	N	chr1:167600842	4	intronic	.	CD247	ENSG00000198821
rs570831495	chr5:40486675	-0.13602	N	N	NA	intergenic	.	.	.
rs370624081	chr14:91791114	-0.17852	N	N	4	intronic	.	CCDC88C	ENSG00000015133
rs370034629	chr8:144631888	-0.27399	N	chr8:144626721	3a	intergenic	.	.	.
rs553975306	chr19:15574095	-0.18152	N	N	NA	intronic	.	RASAL3	ENSG00000105122
rs140568196	chr10:11239179	-0.32322	N	N	2b	intronic	.	CELF2	ENSG00000048740
rs528359325	chr1:167487939	-0.12183	N	chr1:167600842	NA	upstream	.	.	.
rs531382414	chr1:161510048	-0.00062	N	chr1:161620089	NA	intergenic	.	.	.
rs146399222	chr2:69015032	-0.24963	N	chr2:68615546	5	exonic	nonsynonymous	ARHGAP25	ENSG00000163219
rs572658092	chr19:1071982	-0.18494	N	chr19:836144	NA	intronic	.	HMHA1	ENSG00000180448
rs149324086	chr6:32835528	-0.20305	N	N	5	intergenic	.	.	.
rs572084151	chr17:33817868	-0.29881	N	chr17:33763678	NA	intergenic	.	.	.
rs544590876	chr20:57827697	-0.21077	N	N	NA	intronic	.	ZNF831	ENSG00000124203
rs528029937	chr7:50350516	-0.23309	N	chr7:50313352	NA	intronic	.	IKZF1	ENSG00000185811
rs376259266	chr8:134072369	-0.27646	N	chr8:134103953	4	exonic	nonsynonymous	SLA	ENSG00000155926
rs541422547	chr7:43633676	-0.23309	N	N	NA	intronic	.	STK17A	ENSG00000164543
rs142526087	chr7:43676848	-0.29934	N	N	5	intergenic	.	.	.
rs544139748	chr22:44577401	-0.10402	N	chr22:44330031	NA	intronic	.	PARVG	ENSG00000138964
rs144192447	chr5:169720409	0.2539	N	chr5:169691627	2b	intronic	.	LCP2	ENSG00000043462
rs545025915	chr2:233955523	-0.05269	N	chr2:234115629	NA	intronic	.	.	.
rs575993276	chr16:57046428	-0.2253	N	chr16:57061189	NA	intergenic	.	NLRC5	ENSG00000140853
rs551671827	chr12:32082620	-0.3288	N	chr12:32138924	NA	intergenic	.	.	.
rs371974347	chr6:106545081	-0.30076	N	chr6:106727215	5	intronic	.	PRDM1	ENSG00000057657
rs553999525	chr1:167401278	-0.30727	N	chr1:167600842	NA	intronic	.	CD247	ENSG00000198821
rs142740592	chr5:131750855	-0.17538	N	chr5:131705458	2b	ncRNA_intronic	.	.	.
rs554194667	chr17:74490364	-0.05771	N	chr17:74710128	NA	intronic	.	RHBDF2	ENSG00000129667
rs558727879	chr2:233937901	-0.10426	N	chr2:234115629	NA	intronic	.	.	.
rs57215706	chr19:15562535	-0.12607	N	N	5	UTR3	.	RASAL3	ENSG00000105122
rs56239515	chr6:32825898	-0.18152	N	N	7	exonic	nonsynonymous	PSMB9	ENSG00000240065
rs13081062	chr3:14470545	-0.18203	N	N	2b	intronic	.	SLC6A6	ENSG00000131389
rs551163226	chr11:60783939	-0.32807	N	chr11:60830367	NA	intronic	.	CD6	ENSG00000013725
rs538390757	chr2:182175792	-0.29431	N	chr2:182323665	NA	ncRNA_intronic	.	.	.
rs6940467	chr6:31442137	-0.10255	N	N	4	intergenic	.	.	.
rs531757115	chr14:91779766	-0.18171	N	N	NA	exonic	synonymous	CCDC88C	ENSG00000015133
rs187272917	chr4:918326	-0.24185	N	chr4:702972	4	intronic	.	GAK	ENSG00000178950
rs6940460	chr6:159468577	-0.24018	N	chr6:159469512	7	intergenic	.	.	.
rs555507943	chr20:35274645	-0.2047	N	N	NA	upstream	.	.	.
rs11265420	chr1:160492549	-0.32404	N	N	4	intronic	.	SLAMF6	ENSG00000162739
rs183092189	chr4:100772311	-0.33925	N	N	4	intronic	.	DAPP1	ENSG00000070190
rs139031414	chr11:60866605	-0.08796	N	chr11:60830367	7	intergenic	.	.	.
rs530650112	chr16:57042417	-0.25461	N	chr16:57061189	NA	intergenic	.	NLRC5	ENSG00000140853
rs557215025	chr21:43653450	0.04022	N	chr21:43850713	NA	intronic	.	ABCG1	ENSG00000160179
rs57657661	chr11:118207139	-0.20585	N	chr11:118639653	6	intergenic	.	.	.
rs538281232	chr8:23305022	-0.33416	N	chr8:23496546	NA	intronic	.	ENTPD4	ENSG00000197217
rs569511427	chr21:43836623	-0.04426	N	chr21:43850713	NA	exonic	nonsynonymous	UBASH3A	ENSG00000160185
rs4439944	chr2:233928776	-0.07451	N	chr2:234115629	2b	intronic	.	.	.
rs78667706	chr6:26405683	-0.20262	N	N	6	UTR5	.	BTN3A1	ENSG00000026950
rs570455619	chr3:14419663	-0.15949	N	N	NA	intergenic	.	.	.
rs1655897	chr6:29916027	-0.24143	N	chr6:29596242	4	intergenic	.	.	.
rs372062412	chr5:50035991	-0.27022	N	chr5:49958363	6	intronic	.	PARP8	ENSG00000151883
rs138463504	chr11:118077161	0.03188	N	chr11:118081270	2b	intronic	.	AMICA1	ENSG00000160593
rs567400506	chr19:18154951	-0.20305	N	chr19:18398030	NA	intergenic	.	.	.
rs34002302	chr2:202121799	-0.1208	N	chr2:202112471	5	intronic	.	CASP8	ENSG00000064012
rs182910604	chr1:111734421	-0.09647	N	chr1:111348029	4	intronic	.	DENND2D	ENSG00000162777
rs145709703	chr11:60739394	-0.21077	N	chr11:60830367	4	intronic	.	CD6	ENSG00000013725
rs145821530	chr22:40317059	-0.06746	N	chr22:39840130	5	intronic	.	GRAP2	ENSG00000100351
rs147143950	chr11:60879603	-0.25741	N	chr11:60830367	5	intronic	.	CD5	ENSG00000110448
rs548291506	chr17:8828432	-0.3059	N	chr17:8784361	NA	intronic	.	PIK3R5	ENSG00000141506
rs564336240	chr9:117660528	-0.24963	N	chr9:117696336	NA	intronic	.	.	.
rs569157972	chr6:159109029	-0.07702	N	chr6:159469512	NA	intronic	.	SYTL3	ENSG00000164674
rs570418934	chr16:57578236	0.20645	N	chr16:57444002	NA	intronic	.	GPR114	ENSG00000159618
rs565655693	chr14:75981700	-0.01922	N	chr14:75981856	NA	intergenic	.	.	.
rs561552496	chr19:14466855	-0.33243	N	chr19:14499477	NA	intergenic	.	.	.
rs1050922	chr11:60785352	-0.32314	N	chr11:60830367	5	exonic	synonymous	CD6	ENSG00000013725
rs559679182	chr11:58341501	-0.3128	N	N	NA	intronic	.	LPXN	ENSG00000110031
rs116044371	chr1:167488477	-0.27894	N	chr1:167600842	6	upstream	.	.	.
rs373431728	chr20:57829607	-0.21077	N	N	7	exonic	nonsynonymous	ZNF831	ENSG00000124203
rs562014452	chr7:98973224	-0.33817	N	chr7:99036920	NA	intronic	.	ARPC1B	ENSG00000130429
rs201753765	chr21:43826438	-0.09965	N	chr21:43850713	3a	exonic	synonymous	UBASH3A	ENSG00000160185
rs11106785	chr12:93382066	-0.33122	N	N	4	intergenic	.	.	.
rs139101162	chr2:235217617	-0.34285	N	N	4	intergenic	.	.	.
rs532623003	chr2:231306571	-0.15975	N	chr2:231161026	NA	intronic	.	SP100	ENSG00000067066
rs552686496	chr22:44576689	-0.07015	N	chr22:44330031	NA	intronic	.	PARVG	ENSG00000138964
rs556870812	chr11:118757716	-0.04653	N	chr11:118747576	NA	intronic	.	CXCR5	ENSG00000160683
rs11628066	chr14:91864139	0.04845	N	N	2b	intronic	.	CCDC88C	ENSG00000015133
rs560349090	chr22:40352585	-0.23309	N	chr22:40317126	NA	intronic	.	GRAP2	ENSG00000100351
rs565756094	chr17:29143959	-0.19982	N	N	NA	intronic	.	CRLF3	ENSG00000176390
rs180731323	chr8:126956433	-0.25741	N	chr8:126474356	6	ncRNA_exonic	.	.	.
rs572108120	chr2:233949305	0.57825	N	chr2:234115629	NA	intronic	.	.	.
rs528554687	chr1:161029636	-0.10426	N	chr1:161188893	NA	intronic	.	ARHGAP30	ENSG00000186517
rs142959247	chr15:45014483	0.1054	N	N	2b	intergenic	.	.	.
rs61729628	chr1:89732237	-0.18152	N	N	6	exonic	synonymous	GBP5	ENSG00000154451
rs553491442	chr2:68917345	-0.16138	N	chr2:68615546	NA	intergenic	.	.	.
rs532447195	chr22:18262162	-0.2065	N	chr22:18286672	NA	ncRNA_exonic	.	.	.
rs542685530	chr16:89831547	-0.30078	N	chr16:89641624	NA	intronic	.	FANCA	ENSG00000187741
rs184545766	chr2:182176777	-0.23892	N	chr2:182323665	4	ncRNA_intronic	.	.	.
rs576798259	chr14:91837816	-0.30984	N	N	NA	intronic	.	CCDC88C	ENSG00000015133
rs9264506	chr6:31233143	-0.33314	N	N	5	intergenic	.	.	.
rs9264507	chr6:31233152	-0.33314	N	N	5	intergenic	.	.	.
rs9264505	chr6:31233121	-0.33314	N	N	5	intergenic	.	.	.
rs193087386	chr17:76705499	-0.02313	N	chr17:76257892	4	intronic	.	CYTH1	ENSG00000108669
rs183055847	chr1:150736450	-0.13951	N	chr1:150595537	4	intronic	.	CTSS	ENSG00000163131
rs190001265	chr8:11349970	-0.19238	N	chr8:11836514	4	intergenic	.	.	.
rs138665573	chr17:8817892	-0.08208	N	chr17:8784361	5	intronic	.	PIK3R5	ENSG00000141506
rs569832034	chr9:117105624	-0.31054	N	N	NA	intronic	.	AKNA	ENSG00000106948
rs9264508	chr6:31233214	-0.33314	N	N	1f	intergenic	.	.	.
rs72763874	chr15:89198084	-0.23309	N	N	5	intronic	.	ISG20	ENSG00000172183
rs554074600	chr7:144519832	-0.20525	N	N	NA	intronic	.	TPK1	ENSG00000196511
rs147527561	chr1:167402292	-0.30727	N	chr1:167600842	5	exonic	nonsynonymous	CD247	ENSG00000198821
rs183824154	chr15:44963302	-0.01207	N	N	4	intronic	.	PATL2	ENSG00000229474
rs62391802	chr6:29695921	-0.18152	N	chr6:29596242	4	ncRNA_intronic	.	.	.
rs79127851	chr5:35836724	-0.29175	N	chr5:35875134	5	intergenic	.	.	.
rs529600700	chr2:98334680	-0.1208	N	chr2:98271575	NA	intronic	.	ZAP70	ENSG00000115085
rs568480542	chr14:50552438	-0.09893	N	N	NA	ncRNA_intronic	.	C14orf183	ENSG00000168260
rs372048820	chr19:48746298	-0.33145	N	chr19:49127490	6	intronic	.	CARD8	ENSG00000105483
rs534398037	chr4:40201186	-0.21594	N	N	NA	intronic	.	RHOH	ENSG00000168421
rs369225380	chr7:43629764	-0.23309	N	N	5	intronic	.	STK17A	ENSG00000164543
rs559337779	chr15:77281167	0.25775	N	chr15:77313571	NA	intergenic	.	.	.
rs10202310	chr2:136998168	-0.19231	N	chr2:136713108	5	intergenic	.	.	.
rs550206559	chr14:70168944	-0.31668	N	chr14:69840902	NA	intronic	.	KIAA0247	ENSG00000100647
rs146850903	chr11:47941109	-0.31245	N	chr11:47454152	4	intergenic	.	.	.
rs536449570	chr2:231191739	-0.19245	N	chr2:231161026	NA	upstream	.	.	.
rs372336602	chr7:138803077	0.34376	N	chr7:138735512	2b	intergenic	.	.	.
rs839	chr5:131819126	-0.20604	Y	chr5:131705458	5	UTR3	.	IRF1	ENSG00000125347
rs553901660	chr16:50371703	-0.30712	N	chr16:50160737	NA	intronic	.	BRD7	ENSG00000166164
rs540803077	chr14:91837913	-0.30984	N	N	NA	intronic	.	CCDC88C	ENSG00000015133
rs184608705	chr2:197907755	-0.22217	N	N	2b	intronic	.	ANKRD44	ENSG00000065413
rs552898883	chr6:106542814	-0.27923	N	chr6:106727215	NA	intronic	.	PRDM1	ENSG00000057657
rs189556211	chr9:2844109	-0.25811	N	chr9:2622278	4	UTR5	.	KIAA0020	ENSG00000080608
rs549238803	chr8:82020069	-0.34317	N	N	NA	intronic	.	PAG1	ENSG00000076641
rs569319155	chr6:32823584	-0.13215	N	N	NA	intronic	.	PSMB9	ENSG00000240065
rs556020018	chr19:3185757	-0.21391	N	chr19:3408665	NA	upstream	.	NCLN	ENSG00000125912
rs576581418	chr1:235151670	-0.10816	N	chr1:234879890	NA	intergenic	.	.	.
rs144564111	chr16:68030553	-0.15011	N	chr16:68138091	2b	intronic	.	DPEP2	ENSG00000167261
rs61851033	chr1:211509218	-0.25466	N	N	2b	intronic	.	TRAF5	ENSG00000082512
rs551718733	chr7:50450874	-0.31205	N	chr7:50313352	NA	intronic	.	IKZF1	ENSG00000185811
rs544591359	chr2:192555025	-0.23912	N	chr2:192522423	NA	ncRNA_intronic	.	NABP1	ENSG00000173559
rs10143059	chr14:91731973	-0.13591	N	N	2a	intergenic	.	.	.
rs530662624	chr9:117138365	-0.10426	N	N	NA	intronic	.	AKNA	ENSG00000106948
rs568400584	chr8:82068092	-0.15011	N	N	NA	intergenic	.	.	.
rs529125534	chr13:30509886	-0.1388	N	N	NA	upstream	.	.	.
rs569540523	chr14:91864914	-0.19982	N	N	NA	intronic	.	CCDC88C	ENSG00000015133
rs564964978	chr6:29916411	-0.24143	N	chr6:29596242	NA	intergenic	.	.	.
rs535020750	chr2:231191813	-0.03653	N	chr2:231161026	NA	upstream	.	.	.
rs45516095	chr11:73689936	-0.18171	N	N	4	intronic	.	UCP2	ENSG00000175567
rs537707711	chr2:202124715	-0.17971	N	chr2:202112471	NA	intronic	.	CASP8	ENSG00000064012
rs1136917	chr6:29912281	-0.09063	N	chr6:29596242	4	exonic	synonymous	HLA-A	ENSG00000206503
rs186874773	chr22:44589178	-0.26092	N	chr22:44330031	5	intronic	.	PARVG	ENSG00000138964
rs540944219	chr1:198633814	-0.25609	N	chr1:199000727	NA	intronic	.	PTPRC	ENSG00000081237
rs142976606	chr7:43628724	-0.23801	N	N	4	intronic	.	STK17A	ENSG00000164543
rs554678980	chr9:117140104	-0.33902	N	N	NA	intronic	.	AKNA	ENSG00000106948
rs572457601	chr19:42396257	-0.33487	N	chr19:42767593	NA	intronic	.	ARHGEF1	ENSG00000076928
rs151313465	chr1:175158306	0.18392	N	N	2b	intronic	.	KIAA0040	ENSG00000235750
rs576321166	chr6:108060941	-0.20585	N	N	NA	intronic	.	SCML4	ENSG00000146285
rs563516984	chr5:50009847	-0.25741	N	chr5:49958363	NA	intronic	.	PARP8	ENSG00000151883
rs202080882	chr4:918623	-0.11816	N	chr4:702972	2b	intronic	.	GAK	ENSG00000178950
rs543333473	chr7:50358763	-0.23309	N	chr7:50313352	NA	intronic	.	IKZF1	ENSG00000185811
rs180894857	chr2:7871695	-0.29175	N	chr2:7728766	6	intergenic	.	.	.
rs114297284	chr14:50550166	0.17672	N	N	4	ncRNA_intronic	.	.	.
rs145537550	chr14:65753935	-0.3084	N	chr14:65564703	4	intergenic	.	.	.
rs562309915	chr6:31442878	-0.09579	N	N	NA	intergenic	.	.	.
rs557297737	chr2:202075779	-0.08982	N	chr2:202112471	NA	intronic	.	CASP10	ENSG00000003400
rs568729269	chr3:108557464	-0.26851	N	N	NA	intronic	.	TRAT1	ENSG00000163519
rs535220071	chr15:101708206	-0.25046	N	chr15:102068658	NA	intergenic	.	.	.
rs535946885	chr17:76110396	0.0522	N	chr17:76257892	NA	intronic	.	TMC6	ENSG00000141524
rs527927511	chr9:117694658	-0.22738	N	chr9:117696336	NA	intergenic	.	.	.
rs74678247	chr2:231447817	-0.09038	N	chr2:231161026	2a	intergenic	.	.	.
rs6897487	chr5:131766230	-0.18592	N	chr5:131705458	4	ncRNA_intronic	.	.	.
rs141802091	chr2:197005438	-0.31054	N	chr2:196974333	5	intronic	.	STK17B	ENSG00000081320
rs569205171	chr4:918318	-0.24185	N	chr4:702972	NA	intronic	.	GAK	ENSG00000178950
rs553328058	chr6:31462513	-0.28946	N	N	NA	upstream	.	.	.
rs558779867	chr20:43663031	-0.30712	N	N	NA	intronic	.	STK4	ENSG00000101109
rs546108023	chr3:45995104	-0.33487	N	chr3:46418689	NA	intronic	.	FYCO1	ENSG00000163820
rs6787470	chr3:33001573	-0.32314	N	chr3:33087395	7	intergenic	.	.	.
rs149466736	chr10:45915822	-0.18584	N	chr10:45915941	4	intronic	.	ALOX5	ENSG00000012779
rs561736151	chr7:43689360	0.14995	N	N	NA	intronic	.	COA1	ENSG00000106603
rs187832325	chr7:150367752	-0.284	N	chr7:150278589	7	intergenic	.	.	.
rs529395359	chr10:50396403	-0.03299	N	chr10:50264204	NA	UTR5	.	C10orf128	ENSG00000204161
rs569580976	chr11:1876526	-0.00152	N	chr11:2320013	NA	intronic	.	LSP1	ENSG00000130592
rs114604920	chr8:126964156	-0.27116	N	chr8:126474356	4	upstream	.	.	.
rs542175054	chr3:150900727	-0.29175	N	chr3:151073355	NA	intronic	.	MED12L	ENSG00000144893
rs572813319	chr2:192547528	-0.25741	N	chr2:192522423	NA	intronic	.	NABP1	ENSG00000173559
rs10410231	chr19:1089241	-0.18171	N	chr19:836144	4	intronic	.	POLR2E	ENSG00000099817
rs113556820	chr19:18229674	-0.28339	N	chr19:18398030	2b	intronic	.	MAST3	ENSG00000099308
rs2375592	chr19:17633933	-0.20341	N	chr19:17650608	4	upstream	.	.	.
rs559870950	chr19:1132230	-0.0856	N	chr19:836144	NA	UTR5	.	SBNO2	ENSG00000064932
rs553459127	chr17:8861090	-0.13194	N	chr17:8784361	NA	intronic	.	PIK3R5	ENSG00000141506
rs547738210	chr11:128601508	-0.30194	N	chr11:128562098	NA	intronic	.	FLI1	ENSG00000151702
rs79237637	chr1:160535620	-0.18152	N	N	5	intronic	.	CD84	ENSG00000066294
rs181180295	chr14:91786348	-0.18171	N	N	7	intronic	.	CCDC88C	ENSG00000015133
rs16957696	chr16:68039850	0.2358	Y	chr16:68138091	1f	intergenic	.	.	.
rs192765977	chr17:8862327	-0.08208	N	chr17:8784361	6	intronic	.	PIK3R5	ENSG00000141506
rs545634448	chr16:30497452	-0.05762	N	chr16:30471109	NA	intronic	.	ITGAL	ENSG00000005844
rs562691693	chr14:91823813	-0.11956	N	N	NA	intronic	.	CCDC88C	ENSG00000015133
rs139012958	chr2:136886254	-0.22738	N	chr2:136713108	5	intergenic	.	.	.
rs567505416	chr3:46005925	-0.0083	N	chr3:46418689	NA	exonic	nonsynonymous	FYCO1	ENSG00000163820
rs557863300	chr19:14159537	-0.3211	N	chr19:14499477	NA	intronic	.	IL27RA	ENSG00000104998
rs537211848	chr16:10972108	-0.24049	N	chr16:11348706	NA	intronic	.	CIITA	ENSG00000179583
rs534771273	chr2:204737686	-0.32314	N	chr2:204584456	NA	UTR3	.	CTLA4	ENSG00000163599
rs188096015	chr17:76709817	-0.34143	N	chr17:76257892	6	intronic	.	CYTH1	ENSG00000108669
rs554733048	chr11:60770468	-0.20585	N	chr11:60830367	NA	intronic	.	CD6	ENSG00000013725
rs377433186	chr22:37704639	-0.22145	N	chr22:37258986	4	intronic	.	CYTH4	ENSG00000100055
rs575524627	chr6:159108482	-0.06924	N	chr6:159469512	NA	intronic	.	SYTL3	ENSG00000164674
rs546294100	chr19:48745937	-0.33145	N	chr19:49127490	NA	intronic	.	CARD8	ENSG00000105483
rs148421682	chr14:91797394	0.07902	N	N	4	intronic	.	CCDC88C	ENSG00000015133
rs6694715	chr1:167620903	-0.21738	N	chr1:167600842	5	intronic	.	RCSD1	ENSG00000198771
rs532657875	chr17:29140494	-0.31711	N	N	NA	intronic	.	CRLF3	ENSG00000176390
rs146908569	chr1:26641558	-0.07422	N	chr1:27100243	7	intronic	.	UBXN11	ENSG00000158062
rs552794523	chr9:140172473	-0.29582	N	chr9:139934107	NA	intronic	.	TOR4A	ENSG00000198113
rs542235656	chr8:37753061	-0.26863	N	N	NA	intronic	.	RAB11FIP1	ENSG00000156675
rs58711252	chr17:76115301	-0.2253	N	chr17:76257892	2b	intronic	.	TMC6	ENSG00000141524
rs191456270	chr2:231090866	0.13325	N	chr2:231161026	4	intronic	.	SP140	ENSG00000079263
rs188684879	chr17:76110493	0.0522	N	chr17:76257892	2b	intronic	.	TMC6	ENSG00000141524
rs539475794	chr7:138785608	-0.23309	N	chr7:138735512	NA	intronic	.	ZC3HAV1	ENSG00000105939
rs148568033	chr19:18228333	-0.33325	N	chr19:18398030	5	intronic	.	MAST3	ENSG00000099308
rs559407507	chr7:43686633	-0.2919	N	N	NA	intronic	.	COA1	ENSG00000106603
rs566076683	chr1:32721232	-0.29465	N	N	NA	intronic	.	LCK	ENSG00000182866
rs10416979	chr19:6797710	-0.10426	N	chr19:6671369	6	intronic	.	VAV1	ENSG00000141968
rs182483261	chr22:17699005	-0.15447	N	chr22:17906176	3a	intronic	.	CECR1	ENSG00000093072
rs552138758	chr16:31363741	-0.29257	N	chr16:31015877	NA	intergenic	.	.	.
rs553602573	chr5:171493841	-0.16212	N	chr5:171931939	NA	intronic	.	STK10	ENSG00000072786
rs186662689	chr7:50411974	-0.23309	N	chr7:50313352	6	intronic	.	IKZF1	ENSG00000185811
rs191480808	chr2:69024350	-0.06924	N	chr2:68615546	6	intronic	.	ARHGAP25	ENSG00000163219
rs565767677	chr7:44091098	-0.32972	N	N	NA	intronic	.	DBNL	ENSG00000136279
rs571178275	chr20:43619576	-0.28712	N	N	NA	intronic	.	STK4	ENSG00000101109
rs375302330	chr17:33835388	-0.18152	N	chr17:33763678	7	intergenic	.	.	.
rs184135675	chr2:233967140	-0.21141	N	chr2:234115629	5	intronic	.	.	.
rs564768931	chr3:183232105	-0.28295	N	chr3:183730295	NA	intronic	.	KLHL6	ENSG00000172578
rs530252270	chr6:159457041	-0.07702	N	chr6:159469512	NA	exonic	nonsynonymous	TAGAP	ENSG00000164691
rs144376525	chr6:29692618	-0.08229	N	chr6:29596242	5	intronic	.	HLA-F	ENSG00000204642
rs565802399	chr1:167412533	-0.25741	N	chr1:167600842	NA	intronic	.	CD247	ENSG00000198821
rs192747032	chr7:50309198	-0.09302	N	chr7:50313352	5	intergenic	.	.	.
rs552035871	chr1:117342147	-0.22738	N	chr1:117544331	NA	intergenic	.	.	.
rs543589621	chr16:57051116	-0.17374	N	chr16:57061189	NA	intronic	.	NLRC5	ENSG00000140853
rs551645747	chr14:88473121	-0.13386	N	chr14:88472595	NA	intronic	.	GPR65	ENSG00000140030
rs201397848	chr14:50550749	-0.23083	N	N	4	ncRNA_intronic	.	C14orf183	ENSG00000168260
rs367785601	chr16:4459342	-0.29934	N	chr16:4476089	4	intronic	.	CORO7	ENSG00000262246
rs544898300	chr12:92950777	-0.33738	N	chr12:92747528	NA	intergenic	.	.	.
rs570928715	chr2:202130115	-0.12858	N	chr2:202112471	NA	intronic	.	CASP8	ENSG00000064012
rs114235630	chr3:32474631	-0.13108	N	N	4	intronic	.	CMTM7	ENSG00000153551
rs12711764	chr2:113932940	-0.13057	N	chr2:113712407	4	intronic	.	PSD4	ENSG00000125637
rs539579501	chr16:68028584	-0.15011	N	chr16:68138091	NA	intronic	.	DPEP2	ENSG00000167261
rs555292589	chr11:48050155	-0.15818	N	chr11:47888036	NA	intronic	.	PTPRJ	ENSG00000149177
rs530120904	chr11:48036540	-0.14726	N	chr11:47888036	NA	intronic	.	PTPRJ	ENSG00000149177
rs45549331	chr2:113931813	-0.21739	N	chr2:113712407	2b	intronic	.	PSD4	ENSG00000125637
rs564027536	chr1:167477239	-0.25741	N	chr1:167600842	NA	intronic	.	CD247	ENSG00000198821
rs180984355	chr1:202128519	-0.16582	N	N	2b	exonic	synonymous	PTPN7	ENSG00000143851
rs528568119	chr2:231790525	-0.2369	N	N	NA	upstream	.	.	.
rs533515772	chr1:45187835	0.03085	N	N	NA	intronic	.	C1orf228	ENSG00000198520
rs533423519	chr15:89185380	-0.01357	N	N	NA	intronic	.	ISG20	ENSG00000172183
rs371887938	chr16:68032353	-0.15011	N	chr16:68138091	5	intronic	.	DPEP2	ENSG00000167261
rs1137296	chr6:29912852	-0.1422	N	chr6:29596242	3a	exonic	synonymous	HLA-A	ENSG00000206503
rs558774927	chr2:204736407	0.28197	N	chr2:204584456	NA	intronic	.	CTLA4	ENSG00000163599
rs534476564	chr1:160514411	-0.22371	N	N	NA	UTR3	.	CD84	ENSG00000066294
rs563373957	chr17:37912551	0.23583	N	chr17:38157841	NA	intergenic	.	.	.
rs41543813	chr6:31237006	-0.32198	N	N	4	intronic	.	HLA-C	ENSG00000204525
rs577701974	chr17:76109057	0.0924	N	chr17:76257892	NA	UTR3	.	TMC6	ENSG00000141524
rs370053197	chr14:91801052	-0.31054	N	N	4	intronic	.	CCDC88C	ENSG00000015133
rs553569649	chr15:89199130	-0.23801	N	N	NA	UTR3	.	ISG20	ENSG00000172183
rs537852712	chr5:118677704	-0.31554	N	chr5:118729327	NA	intronic	.	TNFAIP8	ENSG00000145779
rs550230048	chr6:108106376	-0.24511	N	N	NA	intronic	.	SCML4	ENSG00000146285
rs150242792	chr2:204571465	-0.08549	N	chr2:204584456	4	exonic	nonsynonymous	CD28	ENSG00000178562
rs566912019	chr2:233978366	-0.22573	N	chr2:234115629	NA	intronic	.	.	.
rs527385732	chr2:232410040	-0.29679	N	chr2:232573944	NA	intergenic	.	.	.
rs117280715	chr5:156965802	-0.34535	N	chr5:156655015	6	intronic	.	ADAM19	ENSG00000135074
rs16989549	chr20:43601146	-0.31054	N	N	6	intronic	.	STK4	ENSG00000101109
rs202008400	chr19:42402623	-0.33487	N	chr19:42767593	5	exonic	nonsynonymous	ARHGEF1	ENSG00000076928
rs531854727	chr6:149802266	-0.2946	N	chr6:149793000	NA	intronic	.	ZC3H12D	ENSG00000178199
rs180746399	chr4:185342502	0.15648	N	N	4	intronic	.	IRF2	ENSG00000168310
rs573361827	chr9:140172317	-0.22974	N	chr9:139934107	NA	UTR5	.	TOR4A	ENSG00000198113
rs189537261	chr16:85969494	-0.27822	N	chr16:85938755	4	intergenic	.	.	.
rs150669123	chr2:198108341	-0.09481	N	chr2:198544183	6	intronic	.	ANKRD44	ENSG00000065413
rs116025691	chr7:144514949	-0.30833	N	N	7	intronic	.	TPK1	ENSG00000196511
rs563330512	chr12:47750330	-0.0988	N	chr12:48208368	NA	intergenic	.	.	.
rs553799751	chr17:74486453	-0.07924	N	chr17:74710128	NA	intronic	.	RHBDF2	ENSG00000129667
rs139951451	chr21:43846571	-0.23524	N	chr21:43850713	3a	intronic	.	UBASH3A	ENSG00000160185
rs557823503	chr9:117112281	-0.17885	N	N	NA	intronic	.	AKNA	ENSG00000106948
rs144778609	chr22:17717529	-0.32751	N	chr22:17906176	7	intergenic	.	.	.
rs538692560	chr15:89197762	-0.23309	N	N	NA	intronic	.	ISG20	ENSG00000172183
rs55927843	chr2:233928505	-0.07451	N	chr2:234115629	4	intronic	.	.	.
rs527399788	chr5:169083124	0.55362	N	N	NA	intronic	.	DOCK2	ENSG00000134516
rs559895887	chr17:61774237	-0.24673	N	chr17:61931549	NA	UTR3	.	LIMD2	ENSG00000136490
rs554955639	chr3:113945878	-0.27894	N	N	NA	intergenic	.	.	.
rs140400361	chr15:65128584	-0.33417	N	chr15:64672002	4	intergenic	.	.	.
rs34622269	chr6:106549916	-0.05583	N	chr6:106727215	4	intronic	.	PRDM1	ENSG00000057657
rs562943878	chr3:114027730	-0.08796	N	N	NA	UTR3	.	TIGIT	ENSG00000181847
rs79622819	chr7:50473908	-0.07422	N	chr7:50313352	5	intergenic	.	.	.
rs78579462	chr11:47971092	-0.14233	N	chr11:47888036	5	intergenic	.	.	.
rs528738983	chr2:7869454	-0.29175	N	chr2:7728766	NA	intergenic	.	.	.
rs559532207	chr2:197006308	-0.31054	N	chr2:196974333	NA	intronic	.	STK17B	ENSG00000081320
rs752420	chr20:47435056	-0.06375	Y	chr20:47384301	4	intronic	.	PREX1	ENSG00000124126
rs528411369	chr1:207096926	-0.29431	N	chr1:206968955	NA	intergenic	.	.	.
rs567878756	chr2:192502530	-0.13455	N	chr2:192522423	NA	intergenic	.	.	.
rs181581805	chr17:76768182	0.10838	N	N	3a	intronic	.	CYTH1	ENSG00000108669
rs115246889	chr1:89745589	-0.25461	N	N	5	intergenic	.	.	.
rs148158070	chr15:44959334	-0.07422	N	N	5	exonic	nonsynonymous	PATL2	ENSG00000229474
rs58800071	chr11:117877644	0.09243	N	chr11:118081270	3a	intergenic	.	.	.
rs551816260	chr2:69002391	0.22773	N	chr2:68615546	NA	exonic	nonsynonymous	ARHGAP25	ENSG00000163219
rs118067840	chr12:6477036	-0.34535	N	chr12:6499533	4	intronic	.	SCNN1A	ENSG00000111319
rs530949806	chr3:16416287	-0.02229	N	chr3:16911330	NA	intronic	.	RFTN1	ENSG00000131378
rs565391643	chr16:50368190	-0.17495	N	chr16:50160737	NA	intronic	.	BRD7	ENSG00000166164
rs534371809	chr17:29141760	-0.19982	N	N	NA	intronic	.	CRLF3	ENSG00000176390
rs4259724	chr1:202130006	-0.33688	N	N	4	UTR5	.	PTPN7	ENSG00000143851
rs4627610	chr2:68998919	-0.1208	N	chr2:68615546	5	intronic	.	ARHGAP25	ENSG00000163219
rs557155991	chr6:29913949	-0.1422	N	chr6:29596242	NA	downstream	.	.	.
rs191327240	chr6:108048181	-0.24018	N	N	7	intronic	.	SCML4	ENSG00000146285
rs545052827	chr17:76133425	-0.05269	N	chr17:76257892	NA	exonic	nonsynonymous	TMC8	ENSG00000167895
rs547896525	chr2:198127284	-0.28579	N	chr2:198544183	NA	ncRNA_intronic	.	ANKRD44	ENSG00000065413
rs530319285	chr11:104905244	-0.09824	N	N	NA	intronic	.	CASP1	ENSG00000137752
rs192779574	chr14:91776611	-0.18171	N	N	3a	intronic	.	CCDC88C	ENSG00000015133
rs549797820	chr7:138770038	-0.31205	N	chr7:138735512	NA	intronic	.	ZC3HAV1	ENSG00000105939
rs560882875	chr19:1089643	-0.18171	N	chr19:836144	NA	intronic	.	POLR2E	ENSG00000099817
rs188866397	chr5:156982318	-0.11507	N	chr5:156655015	4	intronic	.	ADAM19	ENSG00000135074
rs114412423	chr5:35869574	-0.25571	N	chr5:35875134	7	intronic	.	IL7R	ENSG00000168685
rs184932229	chr5:169706971	-0.12858	N	chr5:169691627	4	intronic	.	LCP2	ENSG00000043462
rs558671170	chr2:202050274	-0.23545	N	chr2:202112471	NA	intronic	.	CASP10	ENSG00000003400
rs150206044	chr21:43833872	-0.20282	N	chr21:43850713	4	intronic	.	UBASH3A	ENSG00000160185
rs199699238	chr16:57067630	-0.18152	N	chr16:57061189	5	intronic	.	NLRC5	ENSG00000140853
rs1819254	chr1:111761102	-0.25461	N	chr1:111348029	6	intergenic	.	.	.
rs184155434	chr7:104581616	-0.07184	N	N	4	intergenic	.	.	.
rs187176464	chr16:23516386	-0.07022	N	chr16:23797512	4	intronic	.	GGA2	ENSG00000103365
rs187401411	chr12:104871806	-0.26983	N	N	2b	intronic	.	CHST11	ENSG00000171310
rs79695803	chr22:40308039	-0.20305	N	chr22:39840130	6	intronic	.	GRAP2	ENSG00000100351
rs537902182	chr16:50303088	-0.05269	N	chr16:50160737	NA	intronic	.	ADCY7	ENSG00000121281
rs529890938	chr21:43843245	0.12072	N	chr21:43850713	NA	intronic	.	UBASH3A	ENSG00000160185
rs7350860	chr16:88769409	-0.22785	N	chr16:88518569	4	UTR5	.	RNF166	ENSG00000158717
rs191232421	chr5:131761693	-0.18289	N	chr5:131705458	4	ncRNA_intronic	.	.	.
rs577254837	chr21:43837951	-0.01572	N	chr21:43850713	NA	intronic	.	UBASH3A	ENSG00000160185
rs188061902	chr16:88747494	-0.33968	N	chr16:88518569	4	ncRNA_intronic	.	SNAI3	ENSG00000185669
rs150015967	chr20:56204527	-0.17564	N	N	3a	intergenic	.	.	.
rs546980549	chr12:6532945	-0.32443	N	chr12:6499533	NA	intergenic	.	.	.
rs1589244	chr2:197044344	-0.31256	N	chr2:196974333	7	intergenic	.	.	.
rs761772	chr17:76122078	-0.28339	Y	chr17:76257892	4	intronic	.	TMC6	ENSG00000141524
rs575546183	chr7:150381273	-0.284	N	chr7:150278589	NA	intergenic	.	.	.
rs534862261	chr22:40295077	-0.15358	N	chr22:39840130	NA	intergenic	.	.	.
rs570363517	chr17:33859491	-0.20305	N	chr17:33763678	NA	intergenic	.	.	.
rs538015366	chr16:68040549	-0.09855	N	chr16:68138091	NA	intergenic	.	.	.
rs185595468	chr2:197040016	-0.20305	N	chr2:196974333	5	intergenic	.	.	.
rs7145368	chr14:91871860	-0.04763	N	N	3a	intronic	.	CCDC88C	ENSG00000015133
rs533090232	chr6:31465009	-0.08263	N	N	NA	intronic	.	.	.
rs537937475	chr6:108143767	-0.09855	N	N	NA	intronic	.	SCML4	ENSG00000146285
rs542602771	chr16:57038941	-0.18645	N	chr16:57061189	NA	intergenic	.	NLRC5	ENSG00000140853
rs560178145	chr1:89726234	-0.23309	N	N	NA	UTR3	.	GBP5	ENSG00000154451
rs11647841	chr16:50743331	-0.11959	N	chr16:50663477	4	intronic	.	NOD2	ENSG00000167207
rs187154277	chr17:57903212	-0.3055	N	chr17:57911230	2b	intronic	.	VMP1	ENSG00000062716
rs143422817	chr11:102184196	-0.202	N	chr11:102057068	4	intergenic	.	.	.
rs577484843	chr2:7885509	-0.29175	N	chr2:7728766	NA	intergenic	.	.	.
rs147335281	chr5:131758390	-0.18592	N	chr5:131705458	4	ncRNA_intronic	.	.	.
rs577519037	chr2:136888805	-0.09855	N	chr2:136713108	NA	intergenic	.	.	.
rs548630354	chr6:42898927	-0.33667	N	chr6:42510602	NA	intronic	.	CNPY3	ENSG00000137161
rs115126284	chr3:53197138	-0.09259	N	chr3:52873984	4	intronic	.	PRKCD	ENSG00000163932
rs557167690	chr3:114027383	0.04762	N	N	NA	UTR3	.	TIGIT	ENSG00000181847
rs557167693	chr19:6766108	-0.33266	N	chr19:6671369	NA	intronic	.	SH2D3A	ENSG00000125731
rs571245475	chr1:92947916	-0.21953	N	chr1:92733769	NA	intronic	.	GFI1	ENSG00000162676
rs182762613	chr2:198158990	-0.15372	N	chr2:198544183	4	ncRNA_intronic	.	ANKRD44	ENSG00000065413
rs565114736	chr8:82016279	-0.28272	N	N	NA	intronic	.	PAG1	ENSG00000076641
rs576536702	chr5:169078611	-0.17361	N	N	NA	intronic	.	DOCK2	ENSG00000134516
rs55970821	chr16:57041389	-0.18152	N	chr16:57061189	7	intergenic	.	NLRC5	ENSG00000140853
rs576018919	chr11:60776844	-0.32314	N	chr11:60830367	NA	intronic	.	CD6	ENSG00000013725
rs544880691	chr2:68917485	-0.1044	N	chr2:68615546	NA	intergenic	.	.	.
rs138742360	chr15:45002453	0.24093	N	N	2b	intergenic	.	.	.
rs3893834	chr2:231280013	-0.13172	N	chr2:231161026	5	upstream	.	.	.
rs3893835	chr2:231279988	-0.13172	N	chr2:231161026	5	upstream	.	.	.
rs191743776	chr7:50410656	-0.25461	N	chr7:50313352	5	intronic	.	IKZF1	ENSG00000185811
rs560403569	chr6:159527689	-0.24621	N	chr6:159469512	NA	intergenic	.	.	.
rs566968574	chr6:106556548	-0.20585	N	chr6:106727215	NA	UTR3	.	PRDM1	ENSG00000057657
rs77739713	chr6:167364698	-0.22347	N	chr6:167511766	2b	intronic	.	RNASET2	ENSG00000026297
rs550472176	chr15:89199640	-0.18645	N	N	NA	downstream	.	ISG20	ENSG00000172183
rs80296299	chr6:31321623	-0.08229	N	N	4	downstream	.	.	.
rs528588299	chr2:198122721	-0.3151	N	chr2:198544183	NA	ncRNA_intronic	.	ANKRD44	ENSG00000065413
rs537900617	chr6:36992647	-0.2007	N	chr6:36648816	NA	intronic	.	FGD2	ENSG00000146192
rs573538772	chr19:10842414	-0.10344	N	chr19:11317744	NA	intronic	.	DNM2	ENSG00000079805
rs545774712	chr1:167596943	-0.24327	N	chr1:167600842	NA	intergenic	.	.	.
rs192073026	chr5:156576084	-0.33702	N	chr5:156442784	2b	intergenic	.	.	.
rs570012223	chr2:152144122	-0.21112	N	N	NA	intronic	.	NMI	ENSG00000123609
rs561678440	chr15:89182916	-0.33325	N	N	NA	intronic	.	ISG20	ENSG00000172183
rs28746981	chr6:32653677	-0.1297	N	N	2a	intergenic	.	.	.
rs146557219	chr12:40620249	-0.22926	N	N	2b	intronic	.	LRRK2	ENSG00000188906
rs562163284	chr14:91810407	-0.30712	N	N	NA	intronic	.	CCDC88C	ENSG00000015133
rs557929767	chr16:57037798	0.01232	N	chr16:57061189	NA	intergenic	.	NLRC5	ENSG00000140853
rs74023645	chr16:57058116	-0.05269	N	chr16:57061189	5	intronic	.	NLRC5	ENSG00000140853
rs74023644	chr16:57057841	-0.05269	N	chr16:57061189	3a	intronic	.	NLRC5	ENSG00000140853
rs183556456	chr12:14392910	-0.04936	N	chr12:14622002	4	intergenic	.	.	.
rs566275692	chr7:38389987	-0.30194	N	N	NA	ncRNA_exonic	.	.	.
rs539597212	chr1:167465156	-0.26234	N	chr1:167600842	NA	intronic	.	CD247	ENSG00000198821
rs73985490	chr17:25957062	-0.29883	N	chr17:25848196	5	intergenic	.	LGALS9	ENSG00000168961
rs73985491	chr17:25957192	-0.29883	N	chr17:25848196	5	upstream	.	LGALS9	ENSG00000168961
rs556616571	chr5:171612889	-0.09369	N	chr5:171931939	NA	intronic	.	STK10	ENSG00000072786
rs62279245	chr2:198121501	-0.30325	Y	chr2:198544183	4	ncRNA_intronic	.	ANKRD44	ENSG00000065413
rs73985494	chr17:25958833	-0.1476	N	chr17:25848196	4	intronic	.	LGALS9	ENSG00000168961
rs142577560	chr2:233955122	-0.05269	N	chr2:234115629	5	intronic	.	.	.
rs28387100	chr2:127420382	-0.26416	N	N	4	intronic	.	GYPC	ENSG00000136732
rs577973595	chr5:156971319	-0.33757	N	chr5:156655015	NA	intronic	.	ADAM19	ENSG00000135074
rs550388321	chr14:24630891	-0.34692	N	N	NA	intronic	.	IRF9	ENSG00000213928
rs529541437	chr19:57901287	-0.16589	N	N	NA	UTR5	.	ZNF548	ENSG00000188785
rs114439627	chr7:150366084	-0.06553	N	chr7:150278589	4	intergenic	.	.	.
rs555915116	chr21:43829606	-0.23524	N	chr21:43850713	NA	exonic	synonymous	UBASH3A	ENSG00000160185
rs532773030	chr19:6788510	-0.26247	N	chr19:6671369	NA	intronic	.	VAV1	ENSG00000141968
rs512685	chr6:149793025	-0.05862	N	chr6:149793000	2b	intronic	.	ZC3H12D	ENSG00000178199
rs553298210	chr1:160540528	-0.13365	N	N	NA	intronic	.	CD84	ENSG00000066294
rs535663475	chr7:38389388	-0.30194	N	N	NA	ncRNA_intronic	.	.	.
rs184974408	chr7:50450885	-0.31205	N	chr7:50313352	5	intronic	.	IKZF1	ENSG00000185811
rs17695937	chr2:98327875	-0.27894	N	chr2:98271575	1d	intergenic	.	.	.
rs550743913	chr14:75988865	-0.25575	N	chr14:75981856	NA	UTR5	.	BATF	ENSG00000156127
rs7517451	chr1:160536815	-0.18152	N	N	6	intronic	.	CD84	ENSG00000066294
rs138661810	chr2:233973536	-0.07422	N	chr2:234115629	2b	intronic	.	.	.
rs545539042	chr3:114004750	-0.27894	N	N	NA	intergenic	.	.	.
rs559006667	chr12:92933270	-0.01996	N	chr12:92747528	NA	intergenic	.	.	.
rs537300989	chr2:136891864	0.45542	N	chr2:136713108	NA	intergenic	.	.	.
rs535398886	chr11:48050701	-0.32924	N	chr11:47888036	NA	intronic	.	PTPRJ	ENSG00000149177
rs575598599	chr16:30499604	-0.05269	N	chr16:30471109	NA	intronic	.	ITGAL	ENSG00000005844
rs566707651	chr19:42053748	-0.25461	N	N	NA	intergenic	.	.	.
rs192468794	chr9:446758	-0.23572	N	chr9:288414	7	intronic	.	DOCK8	ENSG00000107099
rs371391343	chr21:43838581	-0.23524	N	chr21:43850713	4	exonic	synonymous	UBASH3A	ENSG00000160185
rs554320143	chr4:40202054	0.07021	N	N	NA	intronic	.	RHOH	ENSG00000168421
rs34362630	chr15:38964126	-0.23701	N	chr15:38904527	4	intergenic	.	.	.
rs549876509	chr12:32083347	-0.29175	N	chr12:32138924	NA	intergenic	.	.	.
rs12532667	chr7:43673505	-0.31054	N	N	5	intergenic	.	.	.
rs543180116	chr20:56008053	-0.26411	N	N	NA	intergenic	.	.	.
rs541592044	chr7:43662812	-0.30712	N	N	NA	intronic	.	STK17A	ENSG00000164543
rs374989526	chr15:89185905	-0.23309	N	N	5	intronic	.	ISG20	ENSG00000172183
rs62389359	chr6:29857021	-0.08229	N	chr6:29596242	5	ncRNA_intronic	.	.	.
rs555288413	chr2:197076134	-0.26736	N	chr2:196974333	NA	intronic	.	HECW2	ENSG00000138411
rs62389355	chr6:29855167	0.0373	N	chr6:29596242	3a	upstream	.	.	.
rs117080529	chr7:150329051	-0.23153	N	chr7:150278589	4	intronic	.	GIMAP6	ENSG00000133561
rs575749238	chr12:32122201	-0.33979	N	chr12:32138924	NA	intronic	.	KIAA1551	ENSG00000174718
rs1478890	chr8:11355602	-0.3084	Y	chr8:11836514	1f	intronic	.	BLK	ENSG00000136573
rs570542633	chr16:50372349	-0.31054	N	chr16:50160737	NA	intronic	.	BRD7	ENSG00000166164
rs547763165	chr6:108062052	-0.07519	N	N	NA	intronic	.	SCML4	ENSG00000146285
rs576343742	chr5:169076025	-0.06644	N	N	NA	intronic	.	DOCK2	ENSG00000134516
rs577732860	chr2:68972475	0.01478	N	chr2:68615546	NA	intronic	.	ARHGAP25	ENSG00000163219
rs572377486	chr3:52279746	-0.30053	N	N	NA	upstream	.	.	.
rs10931779	chr2:198166825	-0.24201	Y	chr2:198544183	1f	ncRNA_intronic	.	ANKRD44	ENSG00000065413
rs569339501	chr19:42053086	-0.23114	N	N	NA	intergenic	.	.	.
rs533405409	chr11:48129308	-0.23792	N	chr11:47888036	NA	intronic	.	PTPRJ	ENSG00000149177
rs10931777	chr2:198143591	-0.29358	N	chr2:198544183	4	ncRNA_intronic	.	ANKRD44	ENSG00000065413
rs146841958	chr1:31232216	-0.24787	N	chr1:31231680	5	intergenic	.	.	.
rs556016399	chr16:57037520	0.01232	N	chr16:57061189	NA	intergenic	.	NLRC5	ENSG00000140853
rs143349289	chr5:35867772	-0.32314	N	chr5:35875134	6	intronic	.	IL7R	ENSG00000168685
rs535171138	chr1:25291546	0.25736	N	chr1:25291010	NA	upstream	.	.	.
rs114827414	chr20:57734349	-0.26169	N	N	4	intergenic	.	.	.
rs558912571	chr11:118175407	-0.34196	N	chr11:118639653	NA	UTR5	.	CD3E	ENSG00000198851
rs185142876	chr11:128602727	0.24144	N	chr11:128562098	4	intronic	.	FLI1	ENSG00000151702
rs567804373	chr7:138770722	-0.31205	N	chr7:138735512	NA	intronic	.	ZC3HAV1	ENSG00000105939
rs537756296	chr11:67808940	-0.12573	N	N	NA	intronic	.	TCIRG1	ENSG00000110719
rs549099044	chr1:28211217	-0.11402	N	chr1:28216736	NA	intronic	.	THEMIS2	ENSG00000130775
rs551579636	chr1:26634712	-0.12578	N	chr1:27100243	NA	intronic	.	UBXN11	ENSG00000158062
rs572187740	chr22:40347385	-0.18152	N	chr22:40317126	NA	intronic	.	GRAP2	ENSG00000100351
rs543199119	chr5:156647198	0.20856	N	chr5:156442784	NA	intronic	.	ITK	ENSG00000113263
rs529442379	chr1:167463765	-0.26234	N	chr1:167600842	NA	intronic	.	CD247	ENSG00000198821
rs527623445	chr2:204736832	0.18371	N	chr2:204584456	NA	intronic	.	CTLA4	ENSG00000163599
rs10918739	chr1:167678144	-0.26959	N	chr1:167600842	4	intergenic	.	.	.
rs562778546	chr11:60793091	0.03765	N	chr11:60830367	NA	intergenic	.	.	.
rs113823297	chr6:167508783	-0.15859	N	chr6:167511766	4	intergenic	.	.	.
rs34187469	chr6:32557465	-0.1423	N	N	4	exonic	synonymous	HLA-DRB1	ENSG00000196126
rs561061171	chr19:36394798	-0.20758	N	N	NA	exonic	synonymous	HCST	ENSG00000126264
rs533739011	chr8:37751046	-0.26085	N	N	NA	intronic	.	RAB11FIP1	ENSG00000156675
rs192075091	chr1:111762661	0.36118	N	chr1:111348029	4	intergenic	.	.	.
rs532139888	chr7:43662422	-0.30712	N	N	NA	intronic	.	STK17A	ENSG00000164543
rs532054081	chr7:50321940	0.32197	N	chr7:50313352	NA	intergenic	.	.	.
rs533534538	chr16:57026457	-0.25461	N	chr16:57061189	NA	intergenic	.	NLRC5	ENSG00000140853
rs565850626	chr12:31902419	-0.32634	N	chr12:32138924	NA	intergenic	.	.	.
rs555095758	chr20:56202979	-0.12578	N	N	NA	intergenic	.	.	.
rs576236021	chr16:30489642	-0.31649	N	chr16:30471109	NA	intronic	.	ITGAL	ENSG00000005844
rs151329545	chr14:91843896	-0.30318	N	N	2b	intronic	.	CCDC88C	ENSG00000015133
rs557313950	chr21:43830303	-0.23524	N	chr21:43850713	NA	intronic	.	UBASH3A	ENSG00000160185
rs11221451	chr11:128604703	-0.20408	N	chr11:128562098	3a	intronic	.	FLI1	ENSG00000151702
rs534369764	chr1:202131449	-0.2425	N	N	NA	upstream	.	.	.
rs11221452	chr11:128607061	-0.33028	Y	chr11:128562098	7	intronic	.	FLI1	ENSG00000151702
rs11221459	chr11:128626945	-0.28042	N	chr11:128562098	6	intronic	.	FLI1	ENSG00000151702
rs559219022	chr17:43306480	0.01116	N	chr17:43488792	NA	intronic	.	FMNL1	ENSG00000184922
rs560521373	chr3:114027878	-0.05554	N	N	NA	UTR3	.	TIGIT	ENSG00000181847
rs144809779	chr20:57754419	-0.20585	N	N	5	intergenic	.	.	.
rs533250641	chr7:50419670	-0.07149	N	chr7:50313352	NA	intronic	.	IKZF1	ENSG00000185811
rs541216399	chr15:40601633	-0.27811	N	N	NA	intergenic	.	.	.
rs561660485	chr20:57828644	-0.07519	N	N	NA	intronic	.	ZNF831	ENSG00000124203
rs143576207	chr17:33864058	0.1988	N	chr17:33763678	2b	intergenic	.	.	.
rs540159640	chr5:50035739	-0.27022	N	chr5:49958363	NA	intronic	.	PARP8	ENSG00000151883
rs534526432	chr16:3125882	-0.22738	N	chr16:3521071	NA	intergenic	.	.	.
rs571645496	chr6:149802348	-0.2946	N	chr6:149793000	NA	intronic	.	ZC3H12D	ENSG00000178199
rs533670929	chr5:14595390	0.2462	N	chr5:14610309	NA	intronic	.	FAM105A	ENSG00000145569
rs2982506	chr1:40865633	-0.21739	N	chr1:41356780	5	intronic	.	SMAP2	ENSG00000084070
rs2982507	chr1:40865801	0.04334	N	chr1:41356780	3a	intronic	.	SMAP2	ENSG00000084070
rs7214570	chr17:29147164	-0.19982	Y	N	1f	intronic	.	CRLF3	ENSG00000176390
rs546184459	chr1:160489964	-0.3138	N	N	NA	intronic	.	SLAMF6	ENSG00000162739
rs191766510	chr17:7482905	0.07825	N	chr17:7240391	2a	UTR5	.	CD68	ENSG00000129226
rs550276105	chr2:69014597	-0.24963	N	chr2:68615546	NA	intronic	.	ARHGAP25	ENSG00000163219
rs377347063	chr19:15572072	-0.18152	N	N	5	exonic	synonymous	RASAL3	ENSG00000105122
rs535163454	chr16:50715135	0.31786	N	chr16:50663477	NA	UTR5	.	SNX20	ENSG00000167208
rs140467510	chr1:161017791	-0.16666	N	chr1:161188893	2b	exonic	nonsynonymous	ARHGAP30	ENSG00000186517
rs191293268	chr11:73688915	-0.18171	N	N	5	intronic	.	UCP2	ENSG00000175567
rs202046530	chr16:31213913	-0.22728	N	chr16:31015877	4	exonic	synonymous	PYCARD	ENSG00000103490
rs184572669	chr8:95972259	-0.21254	N	chr8:95960511	4	intergenic	.	.	.
rs534243092	chr7:106502811	-0.25461	N	chr7:106372219	NA	intergenic	.	.	.
rs140467517	chr16:3122373	-0.14336	N	chr16:3521071	4	intergenic	.	.	.
rs187399461	chr2:233978394	-0.22573	N	chr2:234115629	5	intronic	.	.	.
rs116370550	chr6:167532281	-0.02726	N	chr6:167511766	4	intronic	.	CCR6	ENSG00000112486
rs570002067	chr17:8820209	0.05734	N	chr17:8784361	NA	intronic	.	PIK3R5	ENSG00000141506
rs147017772	chr16:50307167	-0.15368	N	chr16:50160737	3a	intronic	.	ADCY7	ENSG00000121281
rs572107586	chr4:8230303	-0.22441	N	N	NA	exonic	nonsynonymous	SH3TC1	ENSG00000125089
rs192815226	chr14:88475476	-0.23309	N	chr14:88472595	7	intronic	.	GPR65	ENSG00000140030
rs547084146	chr3:53230705	-0.29269	N	chr3:52873984	NA	intergenic	.	.	.
rs377571551	chr6:106542654	-0.27923	N	chr6:106727215	7	intronic	.	PRDM1	ENSG00000057657
rs575261737	chr1:117302383	-0.20585	N	chr1:117544331	NA	intronic	.	CD2	ENSG00000116824
rs559998981	chr21:43824024	-0.09965	N	chr21:43850713	NA	UTR5	.	UBASH3A	ENSG00000160185
rs113355434	chr2:233949148	0.41025	N	chr2:234115629	4	intronic	.	.	.
rs529921636	chr12:6532985	-0.32443	N	chr12:6499533	NA	intergenic	.	.	.
rs536175001	chr21:43837112	-0.23524	N	chr21:43850713	NA	intronic	.	UBASH3A	ENSG00000160185
rs150098135	chr2:197017920	-0.17829	N	chr2:196974333	6	intronic	.	STK17B	ENSG00000081320
rs571031406	chr12:6556511	-0.34622	N	chr12:6499533	NA	ncRNA_intronic	.	CD27	ENSG00000139193
rs556277268	chr14:91867736	-0.1126	N	N	NA	intronic	.	CCDC88C	ENSG00000015133
rs375585103	chr2:198187695	-0.249	N	chr2:198544183	5	intergenic	.	.	.
rs3746930	chr21:43836994	-0.23524	N	chr21:43850713	7	intronic	.	UBASH3A	ENSG00000160185
rs193149985	chr8:126959229	-0.25741	N	chr8:126474356	5	ncRNA_intronic	.	.	.
rs562853763	chr22:40337306	-0.18152	N	chr22:39840130	NA	intronic	.	GRAP2	ENSG00000100351
rs7229070	chr18:2641858	0.60574	N	N	2b	intergenic	.	.	.
rs566012273	chr2:197011772	-0.30712	N	chr2:196974333	NA	intronic	.	STK17B	ENSG00000081320
rs577993863	chr11:117884809	0.12097	N	chr11:118081270	NA	intergenic	.	.	.
rs186723877	chr11:60886666	-0.26234	N	chr11:60830367	4	intronic	.	CD5	ENSG00000110448
rs551858007	chr7:50308508	0.03581	N	chr7:50313352	NA	intergenic	.	.	.
rs563645792	chr7:106511741	0.40444	N	chr7:106372219	NA	intronic	.	PIK3CG	ENSG00000105851
rs569566133	chr7:50476058	0.0652	N	chr7:50313352	NA	intergenic	.	.	.
rs550928819	chr8:126924091	-0.28387	N	chr8:126474356	NA	intergenic	.	.	.
rs367824713	chr7:50415446	-0.12689	N	chr7:50313352	3a	intronic	.	IKZF1	ENSG00000185811
rs148547276	chr7:50322621	-0.23909	N	chr7:50313352	6	intergenic	.	.	.
rs540462034	chr14:105536940	0.13367	N	chr14:105637156	NA	intergenic	.	.	.
rs116537211	chr11:73686181	-0.18663	N	N	3a	intronic	.	UCP2	ENSG00000175567
rs577460935	chr19:48746569	-0.33145	N	chr19:49127490	NA	intronic	.	CARD8	ENSG00000105483
rs150177992	chr16:4459162	-0.29934	N	chr16:4476089	5	intronic	.	CORO7	ENSG00000262246
rs115557570	chr10:11289116	-0.10749	N	N	2a	intronic	.	CELF2	ENSG00000048740
rs115901308	chr2:152148027	-0.32034	N	N	5	intergenic	.	.	.
rs530829141	chr11:60884604	-0.26234	N	chr11:60830367	NA	intronic	.	CD5	ENSG00000110448
rs534937180	chr3:108559363	-0.32314	N	N	NA	intronic	.	TRAT1	ENSG00000163519
rs191816964	chr17:8828293	-0.31871	N	chr17:8784361	2b	intronic	.	PIK3R5	ENSG00000141506
rs144573409	chr5:156999128	-0.34445	N	chr5:156655015	5	intronic	.	ADAM19	ENSG00000135074
rs558079930	chr9:117130121	0.15264	N	N	NA	intronic	.	AKNA	ENSG00000106948
rs529830349	chr6:108046446	-0.24018	N	N	NA	intronic	.	SCML4	ENSG00000146285
rs534214544	chr9:100871943	-0.33049	N	N	NA	intronic	.	TRIM14	ENSG00000106785
rs149264311	chr17:78237179	-0.34564	N	chr17:77885258	2b	intronic	.	RNF213	ENSG00000173821
rs532158311	chr1:28196137	0.28446	N	chr1:28216736	NA	intergenic	.	.	.
rs191732622	chr6:29676186	-0.20305	N	chr6:29596242	5	intergenic	.	.	.
rs559899086	chr11:60774367	-0.25571	N	chr11:60830367	NA	intronic	.	CD6	ENSG00000013725
rs143321152	chr19:13213949	-0.30257	N	chr19:13176728	4	UTR5	.	.	.
rs565167290	chr7:77045778	0.08508	N	chr7:77312474	NA	ncRNA_intronic	.	.	.
rs183596402	chr2:136890351	0.09243	N	chr2:136713108	3a	intergenic	.	.	.
rs149424273	chr2:233923953	-0.1476	N	chr2:234115629	5	upstream	.	.	.
rs111924024	chr1:202129658	-0.08829	N	N	4	intronic	.	PTPN7	ENSG00000143851
rs574753544	chr6:29677243	-0.06193	N	chr6:29596242	NA	intergenic	.	.	.
rs563890692	chr5:131835188	-0.08794	N	chr5:131705458	NA	intergenic	.	.	.
rs187654467	chr14:91788649	-0.31054	N	N	5	intronic	.	CCDC88C	ENSG00000015133
rs537732751	chr2:198102993	-0.27457	N	chr2:198544183	NA	intronic	.	ANKRD44	ENSG00000065413
rs572611916	chr14:91828996	-0.26157	N	N	NA	intronic	.	CCDC88C	ENSG00000015133
rs550849334	chr2:233956494	0.13829	N	chr2:234115629	NA	intronic	.	.	.
rs62178360	chr2:204866308	-0.27894	N	chr2:204584456	7	intergenic	.	.	.
rs551212988	chr8:126963624	-0.06908	N	chr8:126474356	NA	upstream	.	.	.
rs146763621	chr2:198188518	-0.23466	N	chr2:198544183	4	intergenic	.	.	.
rs73271872	chr17:29152228	-0.33325	Y	N	4	upstream	.	.	.
rs189658566	chr7:106065397	-0.17279	N	chr7:106372219	4	intergenic	.	.	.
rs569929440	chr7:50431184	-0.13857	N	chr7:50313352	NA	intronic	.	IKZF1	ENSG00000185811
rs543480918	chr5:35836201	0.14431	N	chr5:35875134	NA	intergenic	.	.	.
rs576687559	chr11:121289397	-0.34467	N	chr11:121574858	NA	intergenic	.	.	.
rs10058680	chr5:35868046	-0.20585	N	chr5:35875134	6	intronic	.	IL7R	ENSG00000168685
rs114601191	chr11:128587296	-0.27263	N	chr11:128562098	3a	intronic	.	FLI1	ENSG00000151702
rs577297682	chr19:7451684	-0.29142	N	chr19:7415064	NA	intergenic	.	.	.
rs191086827	chr16:30394142	-0.20031	N	chr16:30471109	2a	UTR5	.	2020-09-01	ENSG00000180096
rs572801589	chr2:68948490	-0.0364	N	chr2:68615546	NA	intergenic	.	.	.
rs544107621	chr2:85810137	-0.34703	N	chr2:85826721	NA	downstream	.	.	.
rs138386129	chr17:78237131	-0.34564	N	chr17:77885258	4	intronic	.	RNF213	ENSG00000173821
rs545712608	chr4:40198563	-0.03676	N	N	NA	UTR5	.	RHOH	ENSG00000168421
rs565245715	chr1:167411566	-0.29072	N	chr1:167600842	NA	intronic	.	CD247	ENSG00000198821
rs191183489	chr19:42057624	-0.13386	N	N	7	intronic	.	CEACAM21	ENSG00000007129
rs11962818	chr6:31320176	-0.02813	N	N	4	intergenic	.	.	.
rs183948621	chr2:68976147	-0.07416	N	chr2:68615546	5	intronic	.	ARHGAP25	ENSG00000163219
rs12105717	chr2:136999531	-0.32114	N	chr2:136713108	7	intergenic	.	.	.
rs562035122	chr7:138760854	-0.30051	N	chr7:138735512	NA	intronic	.	ZC3HAV1	ENSG00000105939
rs375019743	chr19:1087394	-0.23649	N	chr19:836144	3a	UTR3	.	POLR2E	ENSG00000099817
rs189121163	chr16:57026029	-0.20826	N	chr16:57061189	4	intergenic	.	NLRC5	ENSG00000140853
rs572544576	chr14:91821750	-0.11562	N	N	NA	intronic	.	CCDC88C	ENSG00000015133
rs541392916	chr16:4400911	-0.29553	N	chr16:4476089	NA	intronic	.	CORO7-PAM16	ENSG00000103426
rs145137792	chr16:28505538	-0.0289	N	chr16:28131510	3a	upstream	.	.	.
rs183875155	chr2:204803677	-0.20585	N	chr2:204584456	5	intronic	.	ICOS	ENSG00000163600
rs541756102	chr7:43692604	-0.32086	N	N	NA	intronic	.	COA1	ENSG00000106603
rs564236919	chr6:31547859	-0.26737	N	N	NA	downstream	.	.	.
rs549005519	chr14:91825607	-0.18171	N	N	NA	intronic	.	CCDC88C	ENSG00000015133
rs141846822	chr1:160550347	-0.10426	N	N	2c	intergenic	.	.	.
rs201158983	chr19:42402673	-0.33487	N	chr19:42767593	4	exonic	nonsynonymous	ARHGEF1	ENSG00000076928
rs560984264	chr11:128422843	-0.19399	N	chr11:128562098	NA	intronic	.	ETS1	ENSG00000134954
rs560585963	chr4:48129353	-0.22738	N	N	NA	intronic	.	TXK	ENSG00000074966
rs561066009	chr2:197031251	-0.23309	N	chr2:196974333	NA	intronic	.	STK17B	ENSG00000081320
rs574618789	chr8:126941149	-0.25741	N	chr8:126474356	NA	ncRNA_intronic	.	.	.
rs17197613	chr14:22392639	-0.30404	N	N	4	intergenic	.	.	.
rs538583401	chr4:84029782	-0.21062	N	chr4:83903895	NA	intronic	.	PLAC8	ENSG00000145287
rs537566876	chr2:192058775	-0.18049	N	chr2:192522423	NA	intergenic	.	.	.
rs555749684	chr19:7702004	0.14856	N	chr19:7415064	NA	UTR5	.	STXBP2	ENSG00000076944
rs371992688	chr6:108052893	-0.26191	N	N	5	intronic	.	SCML4	ENSG00000146285
rs183328868	chr2:182140468	-0.33533	N	chr2:182323665	3a	ncRNA_intronic	.	.	.
rs543816965	chr5:131771081	-0.18592	N	chr5:131705458	NA	ncRNA_intronic	.	.	.
rs548822247	chr5:96221837	-0.02392	N	N	NA	intronic	.	ERAP2	ENSG00000164308
rs539313467	chr5:169073882	-0.34082	N	N	NA	intronic	.	DOCK2	ENSG00000134516
rs8032113	chr15:89184767	-0.10426	N	N	5	intronic	.	ISG20	ENSG00000172183
rs377638373	chr6:6589070	-0.15911	N	N	4	exonic	nonsynonymous	LY86	ENSG00000112799
rs535192331	chr2:192548537	-0.25741	N	chr2:192522423	NA	intronic	.	NABP1	ENSG00000173559
rs550604905	chr14:91777043	-0.18171	N	N	NA	intronic	.	CCDC88C	ENSG00000015133
rs145987271	chr6:35266358	-0.31324	N	chr6:35602972	5	intronic	.	DEF6	ENSG00000023892
rs11518562	chr11:60863141	-0.22738	N	chr11:60830367	7	intergenic	.	.	.
rs74072435	chr14:93147493	-0.2491	N	chr14:93103729	4	intronic	.	RIN3	ENSG00000100599
rs368721976	chr14:21249060	0.07944	N	chr14:21431413	4	upstream	.	.	.
rs80189288	chr2:231465986	-0.34143	N	chr2:231161026	3a	intergenic	.	.	.
rs312172	chr12:105134621	0.15112	N	N	2b	intronic	.	CHST11	ENSG00000171310
rs55844778	chr1:167404903	-0.2868	N	chr1:167600842	2b	intronic	.	CD247	ENSG00000198821
rs537629979	chr19:6804251	-0.15517	N	chr19:6671369	NA	intronic	.	VAV1	ENSG00000141968
rs551738709	chr5:131770806	-0.34324	N	chr5:131705458	NA	ncRNA_intronic	.	.	.
rs200553834	chr1:160519667	0.1089	N	N	4	intronic	.	CD84	ENSG00000066294
rs547956344	chr4:48105453	-0.01002	N	N	NA	intronic	.	TXK	ENSG00000074966
rs183523939	chr7:43660250	-0.30712	N	N	5	intronic	.	STK17A	ENSG00000164543
rs146545344	chr5:35883674	-0.28396	N	chr5:35875134	3a	intergenic	.	.	.
rs372713436	chr21:43829353	-0.20585	N	chr21:43850713	5	intronic	.	UBASH3A	ENSG00000160185
rs146349943	chr7:44084747	-0.21694	N	N	4	intronic	.	DBNL	ENSG00000136279
rs577214376	chr6:108139560	-0.26851	N	N	NA	intronic	.	SCML4	ENSG00000146285
rs530395961	chr6:29695991	-0.18152	N	chr6:29596242	NA	ncRNA_intronic	.	.	.
rs17848434	chr5:131818948	-0.20604	N	chr5:131705458	5	UTR3	.	IRF1	ENSG00000125347
rs571492063	chr5:169729029	-0.17172	N	chr5:169691627	NA	intergenic	.	.	.
rs534697771	chr3:108581356	-0.23524	N	N	NA	intergenic	.	.	.
rs140272314	chr7:50370060	0.24403	N	chr7:50313352	3a	intronic	.	IKZF1	ENSG00000185811
rs531756115	chr14:91795579	-0.15297	N	N	NA	intronic	.	CCDC88C	ENSG00000015133
rs553370355	chr7:138780783	-0.23309	N	chr7:138735512	NA	intronic	.	ZC3HAV1	ENSG00000105939
rs546719585	chr20:57727706	-0.23524	N	N	NA	intergenic	.	.	.
rs79634338	chr12:32125162	-0.33487	N	chr12:32138924	7	intronic	.	KIAA1551	ENSG00000174718
rs141022332	chr16:3129084	-0.34467	N	chr16:3521071	6	intergenic	.	.	.
rs560439682	chr19:6770333	-0.32034	N	chr19:6671369	NA	intergenic	.	.	.
rs147138760	chr6:106535242	-0.06639	N	chr6:106727215	2b	intronic	.	PRDM1	ENSG00000057657
rs563428428	chr21:15898558	-0.307	N	chr21:16371102	NA	intronic	.	SAMSN1	ENSG00000155307
rs189931630	chr11:5710287	-0.1476	N	N	5	upstream	.	.	.
rs149378816	chr1:117282223	-0.0364	N	chr1:117544331	6	intergenic	.	.	.
rs141159408	chr14:91784661	-0.18663	N	N	5	intronic	.	CCDC88C	ENSG00000015133
rs10972000	chr9:352002	-0.18415	N	chr9:288414	5	intronic	.	DOCK8	ENSG00000107099
rs534704500	chr2:233956839	-0.05269	N	chr2:234115629	NA	intronic	.	.	.
rs547874641	chr16:88758481	0.07825	N	chr16:88518569	NA	intergenic	.	.	.
rs368412768	chr20:57759068	-0.20585	N	N	4	intergenic	.	.	.
rs554394127	chr5:76146068	-0.09855	N	chr5:76058509	NA	intronic	.	S100Z	ENSG00000171643
rs79704510	chr15:77306121	-0.25038	N	chr15:77313571	4	intronic	.	PSTPIP1	ENSG00000140368
rs145103116	chr17:74509561	-0.06644	N	chr17:74710128	2c	intergenic	.	.	.
rs575617769	chr7:50446383	-0.23309	N	chr7:50313352	NA	intronic	.	IKZF1	ENSG00000185811
rs114098409	chr1:117314599	-0.21959	N	chr1:117544331	7	intergenic	.	.	.
rs541427513	chr17:8854017	-0.18152	N	chr17:8784361	NA	intronic	.	PIK3R5	ENSG00000141506
rs1623169	chr11:128584320	-0.28042	N	chr11:128562098	4	intronic	.	FLI1	ENSG00000151702
rs199850151	chr3:46005904	-0.0083	N	chr3:46418689	4	exonic	nonsynonymous	FYCO1	ENSG00000163820
rs535535660	chr19:16254500	-0.18289	N	chr19:16548375	NA	UTR5	.	HSH2D	ENSG00000196684
rs558446477	chr1:161034762	-0.05269	N	chr1:161188893	NA	intronic	.	ARHGAP30	ENSG00000186517
rs540498652	chr3:183258618	0.67884	N	chr3:183730295	NA	intronic	.	KLHL6	ENSG00000172578
rs185171403	chr14:91862768	-0.1094	N	N	3a	intronic	.	CCDC88C	ENSG00000015133
rs1053080	chr7:43660893	-0.30712	N	N	7	intronic	.	STK17A	ENSG00000164543
rs55916127	chr3:46415294	-0.27894	N	chr3:46418689	4	exonic	nonsynonymous	CCR5	ENSG00000160791
rs184312798	chr8:27266508	-0.34068	N	chr8:27208126	3a	intronic	.	PTK2B	ENSG00000120899
rs9258130	chr6:29677788	-0.20305	N	chr6:29596242	7	intergenic	.	.	.
rs551783318	chr11:65410459	-0.23309	N	chr11:65705432	NA	intronic	.	SIPA1	ENSG00000213445
rs17229438	chr15:45008694	-0.31546	N	N	5	intronic	.	B2M	ENSG00000166710
rs534796661	chr5:169078881	-0.04491	N	N	NA	intronic	.	DOCK2	ENSG00000134516
rs535224597	chr3:187086076	-0.22067	N	chr3:186629144	NA	upstream	.	.	.
rs192618184	chr16:57061767	-0.18152	N	chr16:57061189	3a	intronic	.	NLRC5	ENSG00000140853
rs182060306	chr21:15907105	-0.30845	N	chr21:16371102	4	intronic	.	SAMSN1	ENSG00000155307
rs34938682	chr3:150920672	-0.25741	N	chr3:151073355	5	intronic	.	MED12L	ENSG00000144893
rs12449680	chr17:76133746	0.13829	N	chr17:76257892	4	intronic	.	TMC8	ENSG00000167895
rs142824714	chr7:138760047	-0.29628	N	chr7:138735512	4	intronic	.	ZC3HAV1	ENSG00000105939
rs78618147	chr8:130899764	-0.19825	N	chr8:130572110	4	intronic	.	FAM49B	ENSG00000153310
rs540279151	chr9:117655933	-0.21885	N	chr9:117696336	NA	UTR3	.	.	.
rs59750343	chr5:150465934	-0.09048	N	chr5:150567017	4	intronic	.	TNIP1	ENSG00000145901
rs148681494	chr14:91833441	-0.09704	N	N	2b	intronic	.	CCDC88C	ENSG00000015133
rs114795943	chr6:29690715	-0.08229	N	chr6:29596242	2b	upstream	.	.	.
rs444904	chr17:8804067	0.01488	N	chr17:8784361	4	intronic	.	PIK3R5	ENSG00000141506
rs144077126	chr6:106561581	-0.21959	N	chr6:106727215	5	intergenic	.	.	.
rs539879266	chr14:88480326	-0.2547	N	chr14:88472595	NA	UTR3	.	.	.
rs187859065	chr9:117151766	-0.12607	N	N	5	intronic	.	AKNA	ENSG00000106948
rs115030472	chr20:57758638	-0.20585	N	N	5	intergenic	.	.	.
rs539266312	chr2:98331045	-0.16391	N	chr2:98271575	NA	intronic	.	ZAP70	ENSG00000115085
rs536859245	chr1:31222859	0.17309	N	chr1:31231680	NA	intronic	.	LAPTM5	ENSG00000162511
rs551320994	chr1:167598102	-0.13729	N	chr1:167600842	NA	intergenic	.	.	.
rs16991623	chr22:44579500	-0.33802	N	chr22:44330031	5	intronic	.	PARVG	ENSG00000138964
rs1378577	chr21:43619665	-0.30735	N	chr21:43850713	4	upstream	.	.	.
rs538988345	chr18:2644434	-0.32034	N	N	NA	intergenic	.	.	.
rs187526741	chr16:88768629	-0.23278	N	chr16:88518569	4	intronic	.	RNF166	ENSG00000158717
rs573504141	chr7:138728380	-0.27516	N	chr7:138735512	NA	UTR3	.	ZC3HAV1	ENSG00000105939
rs546716492	chr2:68975920	-0.06924	N	chr2:68615546	NA	intronic	.	ARHGAP25	ENSG00000163219
rs1633107	chr6:29697473	-0.29881	N	chr6:29596242	7	ncRNA_intronic	.	.	.
rs186754678	chr6:106559277	-0.34467	N	chr6:106727215	2b	intergenic	.	.	.
rs35403677	chr17:33668795	-0.23967	N	chr17:33763678	4	intergenic	.	.	.
rs142098311	chr3:46007860	-0.20421	N	chr3:46418689	5	exonic	nonsynonymous	FYCO1	ENSG00000163820
rs148943939	chr9:117124804	-0.17885	N	N	4	exonic	nonsynonymous	AKNA	ENSG00000106948
rs555850904	chr16:50305069	-0.05269	N	chr16:50160737	NA	intronic	.	ADCY7	ENSG00000121281
rs217062	chr11:88060499	-0.30723	N	chr11:88077660	2c	intronic	.	CTSC	ENSG00000109861
rs188703214	chr16:10972073	-0.24049	N	chr16:11348706	4	intronic	.	CIITA	ENSG00000179583
rs544758795	chr7:50426868	-0.13365	N	chr7:50313352	NA	intronic	.	IKZF1	ENSG00000185811
rs567721767	chr19:1087052	-0.23649	N	chr19:836144	NA	UTR3	.	POLR2E	ENSG00000099817
rs541595653	chr8:144639563	-0.34703	N	chr8:144626721	NA	intronic	.	GSDMD	ENSG00000104518
rs140977378	chr1:117313231	-0.22738	N	chr1:117544331	5	intergenic	.	.	.
rs548078526	chr11:118218243	-0.20585	N	chr11:118639653	NA	intronic	.	CD3G	ENSG00000160654
rs533064783	chr2:98358595	-0.32859	N	chr2:98271575	NA	intergenic	.	.	.
rs528833894	chr7:50347133	0.11938	N	chr7:50313352	NA	intronic	.	IKZF1	ENSG00000185811
rs550116073	chr2:198143133	-0.29358	N	chr2:198544183	NA	ncRNA_intronic	.	ANKRD44	ENSG00000065413
rs57952107	chr6:108036705	-0.29175	N	N	6	intronic	.	SCML4	ENSG00000146285
rs112745380	chr21:43822174	-0.30833	N	chr21:43850713	4	intergenic	.	.	.
rs531232378	chr19:42081377	-0.32034	N	N	NA	intronic	.	CEACAM21	ENSG00000007129
rs117122339	chr20:57720513	-0.26169	N	N	5	intergenic	.	.	.
rs529709547	chr14:93147661	-0.16517	N	chr14:93103729	NA	intronic	.	RIN3	ENSG00000100599
rs534489432	chr17:4384695	-0.33658	N	chr17:4755424	NA	intronic	.	SPNS3	ENSG00000182557
rs183392163	chr5:169716795	-0.12858	N	chr5:169691627	5	intronic	.	LCP2	ENSG00000043462
rs185697375	chr19:49840717	-0.17393	N	chr19:49459104	6	intronic	.	CD37	ENSG00000104894
rs139790502	chr7:20257152	0.08655	N	chr7:20632872	4	upstream	.	.	.
rs531298802	chr2:234074987	-0.26157	N	chr2:234115629	NA	intronic	.	INPP5D	ENSG00000168918
rs573924216	chr17:33862822	-0.20305	N	chr17:33763678	NA	intergenic	.	.	.
rs533039208	chr16:68029096	-0.15011	N	chr16:68138091	NA	intronic	.	DPEP2	ENSG00000167261
rs139459360	chr21:43825251	-0.23524	N	chr21:43850713	4	intronic	.	UBASH3A	ENSG00000160185
rs564464975	chr16:31213820	-0.22728	N	chr16:31015877	NA	exonic	synonymous	PYCARD	ENSG00000103490
rs78068451	chr11:60879665	-0.25741	N	chr11:60830367	5	intronic	.	CD5	ENSG00000110448
rs367784029	chr2:204798034	-0.20585	N	chr2:204584456	5	intergenic	.	.	.
rs559876869	chr5:35873778	-0.32314	N	chr5:35875134	NA	intronic	.	IL7R	ENSG00000168685
rs192585780	chr7:138789384	-0.10918	N	chr7:138735512	5	intronic	.	ZC3HAV1	ENSG00000105939
rs570374928	chr11:60756314	-0.21077	N	chr11:60830367	NA	intronic	.	CD6	ENSG00000013725
rs530336490	chr15:77287447	-0.08266	N	chr15:77313571	NA	upstream	.	PSTPIP1	ENSG00000140368
rs141098048	chr14:91777675	-0.18171	N	N	4	intronic	.	CCDC88C	ENSG00000015133
rs145869256	chr22:40324513	-0.18152	N	chr22:39840130	5	intronic	.	GRAP2	ENSG00000100351
rs183701153	chr1:89734809	-0.23309	N	N	7	intronic	.	GBP5	ENSG00000154451
rs558076398	chr19:42058388	-0.13386	N	N	NA	intronic	.	CEACAM21	ENSG00000007129
rs187086591	chr2:198073290	-0.3151	N	chr2:198544183	6	intronic	.	ANKRD44	ENSG00000065413
rs534300056	chr2:68966197	-0.27811	N	chr2:68615546	NA	intronic	.	ARHGAP25	ENSG00000163219
rs567533703	chr7:43666115	-0.31054	N	N	NA	UTR3	.	STK17A	ENSG00000164543
rs189712931	chr6:32834631	-0.20305	N	N	3a	intergenic	.	.	.
rs571104767	chr5:156676519	-0.12858	N	chr5:156442784	NA	intronic	.	ITK	ENSG00000113263
rs547702696	chr16:10970783	0.32409	N	chr16:11348706	NA	upstream	.	.	.
rs529107102	chr2:231467451	0.04813	N	chr2:231161026	NA	intergenic	.	.	.
rs183369456	chr12:32084259	-0.29175	N	chr12:32138924	7	intergenic	.	.	.
rs538089877	chr1:234980400	-0.2496	N	chr1:234879890	NA	intergenic	.	.	.
rs566290562	chr1:167465683	-0.22375	N	chr1:167600842	NA	intronic	.	CD247	ENSG00000198821
rs113489741	chr10:50380440	-0.09158	N	chr10:50264204	4	intronic	.	C10orf128	ENSG00000204161
rs139378811	chr6:159461768	-0.06924	N	chr6:159469512	5	exonic	nonsynonymous	TAGAP	ENSG00000164691
rs534166019	chr2:202136726	-0.33145	N	chr2:202112471	NA	intronic	.	CASP8	ENSG00000064012
rs13181117	chr5:50042878	-0.27894	N	chr5:49958363	6	intronic	.	PARP8	ENSG00000151883
rs186865703	chr2:198118657	-0.12412	N	chr2:198544183	6	ncRNA_intronic	.	ANKRD44	ENSG00000065413
rs568790484	chr11:117859624	-0.10662	N	chr11:118081270	NA	intronic	.	IL10RA	ENSG00000110324
rs75076973	chr7:50416738	-0.10426	N	chr7:50313352	5	intronic	.	IKZF1	ENSG00000185811
rs113364721	chr2:204809281	-0.32314	N	chr2:204584456	6	intronic	.	ICOS	ENSG00000163600
rs375770611	chr16:3116074	-0.30912	N	chr16:3521071	2b	intronic	.	IL32	ENSG00000008517
rs375164810	chr2:231184203	0.26241	N	chr2:231161026	4	intergenic	.	.	.
rs553953479	chr17:76732759	-0.1854	N	chr17:76257892	NA	intronic	.	CYTH1	ENSG00000108669
rs533681762	chr6:108144509	-0.26078	N	N	NA	intronic	.	SCML4	ENSG00000146285
rs544558105	chr4:185307091	-0.3438	N	N	NA	intergenic	.	.	.
rs115322918	chr11:1874943	-0.25346	N	chr11:2320013	2b	intronic	.	LSP1	ENSG00000130592
rs531414516	chr7:43669963	-0.30712	N	N	NA	intergenic	.	.	.
rs557006245	chr17:33862793	-0.20305	N	chr17:33763678	NA	intergenic	.	.	.
rs537704743	chr15:89185072	-0.06305	N	N	NA	intronic	.	ISG20	ENSG00000172183
rs559744557	chr12:104963107	-0.27761	N	N	NA	intronic	.	CHST11	ENSG00000171310
rs145395245	chr6:26402217	-0.29931	N	N	4	upstream	.	.	.
rs542874494	chr2:197022138	-0.30712	N	chr2:196974333	NA	intronic	.	STK17B	ENSG00000081320
rs368711485	chr8:126944978	-0.25741	N	chr8:126474356	7	ncRNA_intronic	.	.	.
rs377360890	chr16:57071697	-0.04491	N	chr16:57061189	5	intronic	.	NLRC5	ENSG00000140853
rs574849644	chr6:159073681	-0.1208	N	chr6:159469512	NA	intronic	.	SYTL3	ENSG00000164674
rs569440903	chr6:29896013	-0.10382	N	chr6:29596242	NA	intergenic	.	.	.
rs192504891	chr13:46895082	-0.29763	N	N	5	intergenic	.	.	.
rs186299798	chr11:60872222	-0.25741	N	chr11:60830367	2b	intronic	.	CD5	ENSG00000110448
rs565057100	chr15:45013598	-0.118	N	N	NA	intergenic	.	.	.
rs180715453	chr5:50035185	-0.27022	N	chr5:49958363	7	intronic	.	PARP8	ENSG00000151883
rs575894093	chr3:46403818	-0.33154	N	chr3:46418689	NA	intergenic	.	.	.
rs182826529	chr6:31321116	-0.05269	N	N	4	downstream	.	.	.
rs183670847	chr5:43038365	-0.13566	N	N	4	ncRNA_intronic	.	.	.
rs578083882	chr2:127415653	-0.25294	N	N	NA	intronic	.	GYPC	ENSG00000136732
rs150556151	chr5:35861981	-0.19807	N	chr5:35875134	2b	intronic	.	IL7R	ENSG00000168685
rs59391527	chr16:3130045	-0.25897	N	chr16:3521071	5	intergenic	.	.	.
rs113143032	chr17:8867235	-0.16154	N	chr17:8784361	4	intronic	.	PIK3R5	ENSG00000141506
rs560411145	chr22:23165733	-0.21168	N	N	NA	downstream	.	.	.
rs545611991	chr16:88759840	-0.22738	N	chr16:88518569	NA	intergenic	.	.	.
rs533647269	chr16:57055212	-0.18152	N	chr16:57061189	NA	intronic	.	NLRC5	ENSG00000140853
rs187634569	chr14:21251227	-0.33702	N	chr14:21431413	6	downstream	.	.	.
rs575895329	chr9:126965030	-0.33286	N	chr9:127191232	NA	intergenic	.	.	.
rs560508127	chr1:167405707	-0.25741	N	chr1:167600842	NA	intronic	.	CD247	ENSG00000198821
rs575606558	chr6:32829063	-0.19308	N	N	NA	intergenic	.	.	.
rs545407948	chr1:167464929	-0.26234	N	chr1:167600842	NA	intronic	.	CD247	ENSG00000198821
rs539679613	chr5:131833547	-0.2728	N	chr5:131705458	NA	intergenic	.	.	.
rs571755276	chr19:6799678	-0.23309	N	chr19:6671369	NA	intronic	.	VAV1	ENSG00000141968
rs147319642	chr10:50388665	-0.15971	N	chr10:50264204	3a	intronic	.	C10orf128	ENSG00000204161
rs191978945	chr16:30484581	-0.05269	N	chr16:30471109	4	intronic	.	ITGAL	ENSG00000005844
rs184054358	chr8:56905148	-0.29841	N	chr8:56800362	2b	intronic	.	LYN	ENSG00000254087
rs568247553	chr7:98992833	-0.18663	N	chr7:99036920	NA	UTR3	.	PDAP1	ENSG00000106244
rs547018538	chr4:48133378	-0.25571	N	N	NA	intronic	.	TXK	ENSG00000074966
rs112047674	chr16:57049409	-0.05269	N	chr16:57061189	5	intergenic	.	NLRC5	ENSG00000140853
rs535490	chr6:106564434	-0.21959	N	chr6:106727215	5	intergenic	.	.	.
rs561762824	chr1:161033609	-0.25291	N	chr1:161188893	NA	intronic	.	ARHGAP30	ENSG00000186517
rs549693589	chr2:204815523	-0.25741	N	chr2:204584456	NA	intronic	.	ICOS	ENSG00000163600
rs190009910	chr2:198015349	-0.29358	N	N	7	intronic	.	ANKRD44	ENSG00000065413
rs200130042	chr5:35873800	-0.32314	N	chr5:35875134	3a	intronic	.	IL7R	ENSG00000168685
rs548562656	chr17:33860897	-0.20305	N	chr17:33763678	NA	intergenic	.	.	.
rs138911861	chr8:130896266	-0.18535	N	chr8:130572110	4	intronic	.	FAM49B	ENSG00000153310
rs184097266	chr9:134131935	-0.27346	N	N	2b	intergenic	.	.	.
rs565503567	chr9:117114746	-0.18171	N	N	NA	intronic	.	AKNA	ENSG00000106948
rs191084401	chr1:235116772	0.18043	N	chr1:234879890	2a	intergenic	.	.	.
rs192189401	chr16:85981423	-0.19062	N	chr16:85938755	4	intergenic	.	.	.
rs138637115	chr17:80274113	-0.22758	N	N	2b	exonic	synonymous	CD7	ENSG00000173762
rs139521142	chr7:50421086	0.05734	N	chr7:50313352	4	intronic	.	IKZF1	ENSG00000185811
rs571526537	chr5:169729709	-0.17172	N	chr5:169691627	NA	intergenic	.	.	.
rs189309874	chr5:35834733	-0.24018	N	chr5:35875134	6	intergenic	.	.	.
rs557365173	chr9:117632671	-0.27894	N	chr9:117696336	NA	intergenic	.	.	.
rs151008332	chr9:117691041	-0.07702	N	chr9:117696336	5	intronic	.	TNFSF8	ENSG00000106952
rs139031597	chr3:183258622	0.67884	N	chr3:183730295	4	intronic	.	KLHL6	ENSG00000172578
rs144346735	chr6:35279530	0.00218	N	chr6:35602972	2b	intronic	.	DEF6	ENSG00000023892
rs4383322	chr2:233942733	-0.12578	Y	chr2:234115629	5	intronic	.	.	.
rs9260098	chr6:29909523	0.23053	N	chr6:29596242	4	upstream	.	.	.
rs9260099	chr6:29909524	0.23053	N	chr6:29596242	4	upstream	.	.	.
rs548912087	chr20:57752783	-0.25741	N	N	NA	intergenic	.	.	.
rs537599887	chr5:169708345	-0.12858	N	chr5:169691627	NA	intronic	.	LCP2	ENSG00000043462
rs541636333	chr19:7722246	-0.32023	N	chr19:7415064	NA	intergenic	.	.	.
rs549011070	chr5:169081808	-0.04491	N	N	NA	intronic	.	DOCK2	ENSG00000134516
rs9260091	chr6:29909440	0.09495	N	chr6:29596242	4	upstream	.	.	.
rs9260092	chr6:29909447	0.09495	N	chr6:29596242	2b	upstream	.	.	.
rs9260093	chr6:29909454	0.09495	N	chr6:29596242	2b	upstream	.	.	.
rs150184261	chr11:118209339	-0.18129	N	chr11:118639653	4	downstream	.	.	.
rs143264137	chr8:144640037	-0.15605	N	chr8:144626721	4	intronic	.	GSDMD	ENSG00000104518
rs565564571	chr9:117114231	-0.1126	N	N	NA	intronic	.	AKNA	ENSG00000106948
rs9260097	chr6:29909520	0.23053	N	chr6:29596242	4	upstream	.	.	.
rs2243630	chr10:7514022	-0.01067	N	N	2b	intergenic	.	.	.
rs117137338	chr6:108037675	-0.27894	N	N	5	intronic	.	SCML4	ENSG00000146285
rs529630677	chr22:40347745	-0.18152	N	chr22:40317126	NA	intronic	.	GRAP2	ENSG00000100351
rs75685416	chr17:62009836	0.02181	N	chr17:61931549	2b	upstream	.	.	.
rs566821816	chr1:25251455	-0.16582	N	chr1:25291010	NA	intronic	.	RUNX3	ENSG00000020633
rs427995	chr6:29895888	-0.10382	N	chr6:29596242	5	upstream	.	.	.
rs185044630	chr17:29143708	-0.19982	N	N	5	intronic	.	CRLF3	ENSG00000176390
rs145435728	chr20:57728967	-0.26484	N	N	4	intergenic	.	.	.
rs17612178	chr4:100769835	-0.20522	N	N	4	intronic	.	DAPP1	ENSG00000070190
rs137912670	chr21:43837488	-0.23524	N	chr21:43850713	5	intronic	.	UBASH3A	ENSG00000160185
rs72791645	chr16:57578532	0.0166	N	chr16:57444002	4	intronic	.	GPR114	ENSG00000159618
rs79441475	chr7:50476778	-0.10785	N	chr7:50313352	6	intergenic	.	.	.
rs138188658	chr9:117130838	-0.17393	N	N	5	exonic	nonsynonymous	AKNA	ENSG00000106948
rs72791642	chr16:57576287	-0.32899	N	chr16:57444002	2b	upstream	.	.	.
rs551109208	chr19:6815756	-0.21091	N	chr19:6671369	NA	intronic	.	VAV1	ENSG00000141968
rs113363026	chr1:114404242	-0.05269	N	chr1:114377568	6	ncRNA_intronic	.	PTPN22	ENSG00000134242
rs534507196	chr10:70816119	-0.33521	N	chr10:70607580	NA	intergenic	.	.	.
rs553897805	chr2:234073650	-0.05269	N	chr2:234115629	NA	intronic	.	INPP5D	ENSG00000168918
rs36056000	chr1:167403320	-0.25741	N	chr1:167600842	3a	intronic	.	CD247	ENSG00000198821
rs536116327	chr7:138774761	-0.24143	N	chr7:138735512	NA	intronic	.	ZC3HAV1	ENSG00000105939
rs372129963	chr11:1874644	-0.25346	N	chr11:2320013	4	intronic	.	LSP1	ENSG00000130592
rs141177280	chr16:57060914	-0.05269	N	chr16:57061189	4	exonic	nonsynonymous	NLRC5	ENSG00000140853
rs544744575	chr5:1345294	0.06728	N	chr5:1313242	NA	upstream	.	.	.
rs146468235	chr22:44579253	-0.10382	N	chr22:44330031	5	exonic	nonsynonymous	PARVG	ENSG00000138964
rs564625853	chr17:76112984	-0.23801	N	chr17:76257892	NA	intronic	.	TMC6	ENSG00000141524
rs551356785	chr7:50454774	-0.23309	N	chr7:50313352	NA	intronic	.	IKZF1	ENSG00000185811
rs151216483	chr1:234980480	-0.28202	N	chr1:234879890	3a	intergenic	.	.	.
rs56236914	chr17:43483551	-0.25006	Y	chr17:43488792	5	intronic	.	ARHGAP27	ENSG00000159314
rs143027956	chr14:50511633	-0.281	N	N	5	ncRNA_intronic	.	.	.
rs575322152	chr1:117279333	-0.2323	N	chr1:117544331	NA	intergenic	.	.	.
rs201503734	chr3:46008337	-0.33979	N	chr3:46418689	5	exonic	nonsynonymous	FYCO1	ENSG00000163820
rs140564672	chr2:197039987	-0.20305	N	chr2:196974333	5	intergenic	.	.	.
rs569136055	chr22:44588145	-0.27372	N	chr22:44330031	NA	intronic	.	PARVG	ENSG00000138964
rs147026993	chr19:10870499	0.02553	N	chr19:11317744	3a	intronic	.	DNM2	ENSG00000079805
rs144082551	chr17:8865584	-0.18152	N	chr17:8784361	4	intronic	.	PIK3R5	ENSG00000141506
rs138831733	chr6:138249212	-0.21952	N	chr6:138083965	2c	intergenic	.	.	.
rs72558161	chr6:31237457	-0.18086	N	N	4	intronic	.	HLA-C	ENSG00000204525
rs576366250	chr5:14591127	-0.27609	N	chr5:14610309	NA	intronic	.	FAM105A	ENSG00000145569
rs72558162	chr6:31237357	-0.18086	N	N	4	intronic	.	HLA-C	ENSG00000204525
rs530075453	chr11:128587295	-0.27263	N	chr11:128562098	NA	intronic	.	FLI1	ENSG00000151702
rs575661347	chr6:36975068	0.05781	N	chr6:36648816	NA	intronic	.	FGD2	ENSG00000146192
rs78986299	chr20:57829976	-0.21077	N	N	7	UTR3	.	ZNF831	ENSG00000124203
rs115545707	chr14:91778408	-0.17829	N	N	7	intronic	.	CCDC88C	ENSG00000015133
rs545990524	chr11:60751580	-0.20585	N	chr11:60830367	NA	intronic	.	CD6	ENSG00000013725
rs143520322	chr2:198146252	-0.29358	N	chr2:198544183	5	ncRNA_intronic	.	ANKRD44	ENSG00000065413
rs201710684	chr5:35867545	-0.32314	N	chr5:35875134	6	exonic	nonsynonymous	IL7R	ENSG00000168685
rs367668495	chr7:43634492	-0.23309	N	N	5	intronic	.	STK17A	ENSG00000164543
rs530758845	chr2:68994632	0.04865	N	chr2:68615546	NA	intronic	.	ARHGAP25	ENSG00000163219
rs532871037	chr3:39189462	-0.19631	N	chr3:39307162	NA	intronic	.	CSRNP1	ENSG00000144655
rs28562810	chr7:138760057	-0.29628	N	chr7:138735512	4	intronic	.	ZC3HAV1	ENSG00000105939
rs550502624	chr7:50416935	0.03133	N	chr7:50313352	NA	intronic	.	IKZF1	ENSG00000185811
rs143673759	chr3:14420260	-0.16441	N	N	4	intergenic	.	.	.
rs372018878	chr1:26865526	-0.23434	N	chr1:27100243	4	intronic	.	RPS6KA1	ENSG00000117676
rs565195554	chr14:22386725	-0.33005	N	N	NA	intergenic	.	.	.
rs185142214	chr14:88478003	-0.23309	N	chr14:88472595	4	exonic	nonsynonymous	GPR65	ENSG00000140030
rs16908874	chr9:447960	-0.16365	N	chr9:288414	3a	intronic	.	DOCK8	ENSG00000107099
rs28679452	chr4:100769095	-0.29979	N	N	5	intronic	.	DAPP1	ENSG00000070190
rs440879	chr11:60860889	-0.19219	N	chr11:60830367	5	intergenic	.	.	.
rs561821941	chr22:39410237	-0.06005	N	chr22:39840130	NA	upstream	.	APOBEC3C	ENSG00000244509
rs570645622	chr7:150372798	-0.284	N	chr7:150278589	NA	intergenic	.	.	.
rs560095760	chr6:108145949	-0.21814	N	N	NA	upstream	.	.	.
rs559537284	chr20:43697966	-0.30712	N	N	NA	intronic	.	STK4	ENSG00000101109
rs11650276	chr17:1470309	0.00641	N	chr17:1373518	2b	intergenic	.	.	.
rs200865469	chr11:128628065	-0.28042	N	chr11:128562098	4	exonic	nonsynonymous	FLI1	ENSG00000151702
rs370695030	chr2:233935439	0.21346	N	chr2:234115629	4	intronic	.	.	.
rs114742834	chr2:233946328	0.39902	N	chr2:234115629	4	intronic	.	.	.
rs41545339	chr6:31323707	-0.23182	N	N	2b	intronic	.	HLA-B	ENSG00000234745
rs532031904	chr9:35649634	-0.13675	N	chr9:35687556	NA	UTR3	.	SIT1	ENSG00000137078
rs536897551	chr9:351777	-0.18415	N	chr9:288414	NA	intronic	.	DOCK8	ENSG00000107099
rs192101607	chr5:131817302	-0.19825	N	chr5:131705458	4	UTR3	.	IRF1	ENSG00000125347
rs28405882	chr22:40315187	-0.20305	N	chr22:39840130	6	intronic	.	GRAP2	ENSG00000100351
rs544039610	chr6:29913852	-0.1422	N	chr6:29596242	NA	downstream	.	.	.
rs543843836	chr5:156654728	-0.25741	N	chr5:156442784	NA	intronic	.	ITK	ENSG00000113263
rs545361705	chr2:69010894	-0.12858	N	chr2:68615546	NA	intronic	.	ARHGAP25	ENSG00000163219
rs550974473	chr2:152147010	-0.10382	N	N	NA	upstream	.	.	.
rs138323834	chr17:76126460	-0.25335	N	chr17:76257892	3a	intronic	.	TMC6	ENSG00000141524
rs185918184	chr11:60747410	-0.20585	N	chr11:60830367	5	intronic	.	CD6	ENSG00000013725
rs112655860	chr5:176859915	-0.29977	N	chr5:176792491	4	intronic	.	GRK6	ENSG00000198055
rs570252747	chr2:198150494	-0.25295	N	chr2:198544183	NA	ncRNA_intronic	.	ANKRD44	ENSG00000065413
rs539111630	chr1:160430589	-0.06878	N	N	NA	intergenic	.	.	.
rs6663974	chr1:200850306	-0.27894	N	N	7	intergenic	.	.	.
rs190271854	chr8:82016348	-0.28272	N	N	5	intronic	.	PAG1	ENSG00000076641
rs6969942	chr7:50458151	-0.23309	N	chr7:50313352	6	intronic	.	IKZF1	ENSG00000185811
rs527487058	chr3:183255434	-0.32929	N	chr3:183730295	NA	intronic	.	KLHL6	ENSG00000172578
rs28445976	chr4:84034895	-0.20803	N	chr4:83903895	4	intronic	.	PLAC8	ENSG00000145287
rs543691997	chr5:150476092	-0.25853	N	chr5:150567017	NA	intergenic	.	.	.
rs10797092	chr1:161037042	-0.05269	N	chr1:161188893	6	intronic	.	ARHGAP30	ENSG00000186517
rs560576407	chr6:2940795	0.02486	N	N	NA	intergenic	.	.	.
rs564537344	chr7:3018258	0.04174	N	chr7:2759473	NA	intronic	.	CARD11	ENSG00000198286
rs558291707	chr19:6803683	-0.15517	N	chr19:6671369	NA	intronic	.	VAV1	ENSG00000141968
rs185996245	chr2:113450180	-0.00967	N	chr2:113712407	4	intergenic	.	.	.
rs11185603	chr7:50306810	0.69529	Y	chr7:50313352	2b	intergenic	.	.	.
rs192492562	chr22:40315440	-0.20305	N	chr22:39840130	6	intronic	.	GRAP2	ENSG00000100351
rs149467369	chr6:31460936	-0.20305	N	N	7	intergenic	.	.	.
rs191703448	chr8:81914051	0.0066	N	N	2a	intronic	.	PAG1	ENSG00000076641
rs112717061	chr19:49839998	-0.18171	N	chr19:49459104	2b	intronic	.	CD37	ENSG00000104894
rs145784010	chr5:156642127	0.02365	N	chr5:156442784	3a	intronic	.	ITK	ENSG00000113263
rs6751313	chr2:7866301	-0.29175	N	chr2:7728766	3a	intergenic	.	.	.
rs1854853	chr6:167533062	-0.24678	Y	chr6:167511766	1f	intronic	.	CCR6	ENSG00000112486
rs565851805	chr6:159461885	-0.06924	N	chr6:159469512	NA	intronic	.	TAGAP	ENSG00000164691
rs533655787	chr22:40332611	0.07921	N	chr22:39840130	NA	intronic	.	GRAP2	ENSG00000100351
rs531712311	chr8:37753969	-0.26863	N	N	NA	intronic	.	RAB11FIP1	ENSG00000156675
rs541407420	chr14:91861039	-0.07551	N	N	NA	intronic	.	CCDC88C	ENSG00000015133
rs565233033	chr19:42632237	-0.16582	N	chr19:42767593	NA	intronic	.	POU2F2	ENSG00000028277
rs183234671	chr5:49967165	-0.32135	N	chr5:49958363	7	intronic	.	PARP8	ENSG00000151883
rs145920111	chr20:47338839	-0.21866	N	chr20:47384301	4	intronic	.	PREX1	ENSG00000124126
rs547085786	chr6:30476017	-0.29245	N	N	NA	intergenic	.	.	.
rs565983838	chr11:65418287	-0.34404	N	chr11:65705432	NA	UTR3	.	SIPA1	ENSG00000213445
rs534586050	chr7:138777496	-0.1968	N	chr7:138735512	NA	intronic	.	ZC3HAV1	ENSG00000105939
rs150486442	chr2:7869118	-0.29175	N	chr2:7728766	5	intergenic	.	.	.
rs75609409	chr5:50047114	-0.3261	N	chr5:49958363	4	intronic	.	PARP8	ENSG00000151883
rs1999459	chr6:167533083	-0.24678	N	chr6:167511766	5	intronic	.	CCR6	ENSG00000112486
rs73130902	chr3:14447884	-0.26111	N	N	4	intronic	.	SLC6A6	ENSG00000131389
rs7561439	chr2:197043033	-0.05968	N	chr2:196974333	5	intergenic	.	.	.
rs187766615	chr16:50306670	-0.10255	N	chr16:50160737	5	intronic	.	ADCY7	ENSG00000121281
rs180944073	chr4:40205168	-0.33844	N	N	4	intronic	.	RHOH	ENSG00000168421
rs555487359	chr16:3117856	-0.2873	N	chr16:3521071	NA	intronic	.	IL32	ENSG00000008517
rs573522559	chr6:26422015	0.03096	N	N	NA	ncRNA_intronic	.	.	.
rs547274155	chr3:53194693	-0.07981	N	chr3:52873984	NA	upstream	.	.	.
rs187554874	chr6:108143112	-0.09855	N	N	5	intronic	.	SCML4	ENSG00000146285
rs185780169	chr6:32862291	-0.29553	N	N	4	ncRNA_exonic	.	.	.
rs555468632	chr14:91835765	-0.28802	N	N	NA	intronic	.	CCDC88C	ENSG00000015133
rs528414874	chr17:33818672	-0.10783	N	chr17:33763678	NA	intergenic	.	.	.
rs185410173	chr2:198127762	-0.28579	N	chr2:198544183	5	ncRNA_intronic	.	ANKRD44	ENSG00000065413
rs528146292	chr7:50358895	-0.23309	N	chr7:50313352	NA	intronic	.	IKZF1	ENSG00000185811
rs571972877	chr2:98327932	-0.27894	N	chr2:98271575	NA	intergenic	.	.	.
rs538158985	chr15:89187419	-0.23309	N	N	NA	intronic	.	ISG20	ENSG00000172183
rs562752163	chr16:50719308	0.40649	N	chr16:50663477	NA	intergenic	.	.	.
rs374322308	chr14:91851938	-0.23801	N	N	5	intronic	.	CCDC88C	ENSG00000015133
rs567527020	chr6:90817801	-0.08258	N	chr6:90935383	NA	intronic	.	BACH2	ENSG00000112182
rs533558950	chr7:50416161	-0.13365	N	chr7:50313352	NA	intronic	.	IKZF1	ENSG00000185811
rs11947295	chr4:100768553	-0.26613	Y	N	4	intronic	.	DAPP1	ENSG00000070190
rs181886158	chr2:233934097	-0.23309	N	chr2:234115629	3a	intronic	.	.	.
rs183265688	chr1:89738884	-0.10426	N	N	5	upstream	.	.	.
rs189624604	chr20:57751843	-0.25741	N	N	7	intergenic	.	.	.
rs372619047	chr2:197010824	-0.30712	N	chr2:196974333	6	intronic	.	STK17B	ENSG00000081320
rs553041073	chr2:7863558	-0.29175	N	chr2:7728766	NA	intergenic	.	.	.
rs192623545	chr8:81913516	0.02282	N	N	5	intronic	.	PAG1	ENSG00000076641
rs572430021	chr11:67808415	-0.01421	N	N	NA	intronic	.	TCIRG1	ENSG00000110719
rs370638358	chr3:172310369	0.02413	N	chr3:172160401	2c	intergenic	.	.	.
rs148128857	chr1:31225053	-0.19674	N	chr1:31231680	2c	intronic	.	LAPTM5	ENSG00000162511
rs568426617	chr5:131816846	-0.17027	N	chr5:131705458	NA	downstream	.	.	.
rs146350116	chr7:98978052	0.4853	N	chr7:99036920	2c	intronic	.	ARPC1B	ENSG00000130429
rs9266027	chr6:31317736	-0.32034	N	N	5	intergenic	.	.	.
rs41546815	chr6:29913078	-0.19206	N	chr6:29596242	4	intronic	.	HLA-A	ENSG00000206503
rs546338239	chr17:3868576	-0.18873	N	chr17:3828702	NA	upstream	.	.	.
rs376102892	chr3:13455924	-0.26682	N	N	4	intronic	.	NUP210	ENSG00000132182
rs368130780	chr9:117136684	-0.31485	N	N	5	intronic	.	AKNA	ENSG00000106948
rs553112520	chr11:118175341	-0.34196	N	chr11:118639653	NA	UTR5	.	CD3E	ENSG00000198851
rs535698342	chr14:91830216	-0.07059	N	N	NA	intronic	.	CCDC88C	ENSG00000015133
rs143980481	chr6:106565515	-0.15011	N	chr6:106727215	2a	intergenic	.	.	.
rs541031027	chr14:88477754	-0.23309	N	chr14:88472595	NA	exonic	nonsynonymous	GPR65	ENSG00000140030
rs532757123	chr1:160535728	-0.18152	N	N	NA	intronic	.	CD84	ENSG00000066294
rs569045202	chr11:118214676	-0.22738	N	chr11:118639653	NA	upstream	.	.	.
rs545830149	chr1:207096833	-0.29431	N	chr1:206968955	NA	intergenic	.	.	.
rs192456060	chr2:231322323	0.09715	N	chr2:231161026	4	intronic	.	SP100	ENSG00000067066
rs189377980	chr11:60793418	0.08751	N	chr11:60830367	5	intergenic	.	.	.
rs563024732	chr5:169078018	0.41803	N	N	NA	intronic	.	DOCK2	ENSG00000134516
rs575582590	chr19:39106779	-0.34622	N	chr19:38925079	NA	intronic	.	MAP4K1	ENSG00000104814
rs73578883	chr19:48747647	0.05753	N	chr19:49127490	4	intronic	.	CARD8	ENSG00000105483
rs10278451	chr7:50468952	-0.33651	Y	chr7:50313352	5	UTR3	.	IKZF1	ENSG00000185811
rs563900159	chr2:204740642	-0.32314	N	chr2:204584456	NA	intergenic	.	.	.
rs191474165	chr2:233951135	-0.05269	N	chr2:234115629	5	intronic	.	.	.
rs184996521	chr14:91848047	-0.15412	N	N	5	intronic	.	CCDC88C	ENSG00000015133
rs549069627	chr5:169708947	-0.12858	N	chr5:169691627	NA	intronic	.	LCP2	ENSG00000043462
rs113547284	chr2:192553910	-0.23912	N	chr2:192522423	3a	upstream;downstream	.	NABP1	ENSG00000173559
rs568687446	chr2:202116453	-0.22738	N	chr2:202112471	NA	intronic	.	CASP8	ENSG00000064012
rs180899167	chr15:77294735	-0.22885	N	chr15:77313571	5	intronic	.	PSTPIP1	ENSG00000140368
rs2161100	chr19:48758531	-0.33702	N	chr19:49127490	7	intronic	.	CARD8	ENSG00000105483
rs77363402	chr1:167572072	-0.2483	N	chr1:167600842	3a	intergenic	.	.	.
rs559591216	chr17:76120665	0.4874	N	chr17:76257892	NA	exonic	nonsynonymous	TMC6	ENSG00000141524
rs149727930	chr1:167479704	-0.26234	N	chr1:167600842	5	intronic	.	CD247	ENSG00000198821
rs7592748	chr2:198170688	-0.24201	Y	chr2:198544183	5	intronic	.	ANKRD44	ENSG00000065413
rs550457863	chr16:88758464	0.07825	N	chr16:88518569	NA	intergenic	.	.	.
rs571986527	chr2:198172835	0.03343	N	chr2:198544183	NA	intronic	.	ANKRD44	ENSG00000065413
rs151265131	chr11:57559885	-0.26444	N	chr11:57724059	2a	ncRNA_intronic	.	CTNND1	ENSG00000198561
rs187594406	chr9:117131375	-0.17393	N	N	5	intronic	.	AKNA	ENSG00000106948
rs557961507	chr22:40337777	-0.18152	N	chr22:39840130	NA	intronic	.	GRAP2	ENSG00000100351
rs543125816	chr18:2661310	-0.30712	N	N	NA	intronic	.	SMCHD1	ENSG00000101596
rs184380211	chr14:88475547	-0.23309	N	chr14:88472595	5	intronic	.	GPR65	ENSG00000140030
rs186778761	chr17:29140746	-0.31711	N	N	7	intronic	.	CRLF3	ENSG00000176390
rs654997	chr1:111760278	-0.06363	Y	chr1:111348029	1f	intergenic	.	.	.
rs147286023	chr14:70092296	0.31424	N	chr14:69840902	4	intronic	.	KIAA0247	ENSG00000100647
rs7680519	chr4:48129188	-0.22738	N	N	4	intronic	.	TXK	ENSG00000074966
rs573561583	chr15:89184594	-0.10426	N	N	NA	intronic	.	ISG20	ENSG00000172183
rs190678502	chr1:198590363	0.13779	N	chr1:199000727	2b	intergenic	.	.	.
rs554913101	chr2:197025868	-0.3356	N	chr2:196974333	NA	intronic	.	STK17B	ENSG00000081320
rs537946861	chr11:60871902	-0.25741	N	chr11:60830367	NA	intronic	.	CD5	ENSG00000110448
rs138528782	chr9:117147205	-0.00668	N	N	4	intronic	.	AKNA	ENSG00000106948
rs558707155	chr2:204670774	-0.29175	N	chr2:204584456	NA	intergenic	.	.	.
rs150577135	chr9:117136418	-0.17926	N	N	5	exonic	synonymous	AKNA	ENSG00000106948
rs147639313	chr4:40198565	-0.03676	N	N	2b	UTR5	.	RHOH	ENSG00000168421
rs144412238	chr11:60869144	-0.18372	N	chr11:60830367	2b	upstream	.	.	.
rs562165988	chr17:76112467	-0.10918	N	chr17:76257892	NA	intronic	.	TMC6	ENSG00000141524
rs546638472	chr21:16135529	-0.22489	N	chr21:16371102	NA	intergenic	.	.	.
rs554308110	chr7:43662521	-0.11614	N	N	NA	intronic	.	STK17A	ENSG00000164543
rs11086264	chr20:47378162	-0.17103	N	chr20:47384301	4	intronic	.	PREX1	ENSG00000124126
rs542695657	chr4:6685088	-0.27022	N	chr4:6969919	NA	intergenic	.	.	.
rs540234068	chr2:197049863	-0.25461	N	chr2:196974333	NA	intergenic	.	.	.
rs565115985	chr6:31461291	-0.18152	N	N	NA	intergenic	.	.	.
rs555227468	chr2:202055508	-0.27894	N	chr2:202112471	NA	intronic	.	CASP10	ENSG00000003400
rs143211436	chr14:22591052	-0.34122	N	N	5	intergenic	.	.	.
rs551967463	chr1:89725313	-0.08972	N	N	NA	UTR3	.	GBP5	ENSG00000154451
rs17767314	chr21:43860508	-0.09582	N	chr21:43850713	2b	intronic	.	UBASH3A	ENSG00000160185
rs548058444	chr11:60873929	-0.20585	N	chr11:60830367	NA	intronic	.	CD5	ENSG00000110448
rs539591370	chr7:50365268	-0.26247	N	chr7:50313352	NA	intronic	.	IKZF1	ENSG00000185811
rs146065789	chr1:26874473	-0.1126	N	chr1:27100243	7	intronic	.	RPS6KA1	ENSG00000117676
rs144232215	chr5:100226750	-0.31183	N	chr5:100200910	4	intronic	.	ST8SIA4	ENSG00000113532
rs568413986	chr16:88748435	0.06752	N	chr16:88518569	NA	ncRNA_intronic	.	SNAI3	ENSG00000185669
rs75059313	chr14:91847559	0.14028	N	N	4	intronic	.	CCDC88C	ENSG00000015133
rs77254606	chr7:50446949	-0.10622	N	chr7:50313352	4	intronic	.	IKZF1	ENSG00000185811
rs569106712	chr2:69051366	-0.1208	N	chr2:68615546	NA	intronic	.	ARHGAP25	ENSG00000163219
rs191124135	chr8:126950045	-0.25741	N	chr8:126474356	7	ncRNA_intronic	.	.	.
rs549733081	chr2:204718756	-0.32314	N	chr2:204584456	NA	intergenic	.	.	.
rs534655432	chr14:91860796	-0.26157	N	N	NA	intronic	.	CCDC88C	ENSG00000015133
rs544150211	chr10:50388226	-0.12526	N	chr10:50264204	NA	intronic	.	C10orf128	ENSG00000204161
rs145908284	chr17:43485854	-0.18464	N	chr17:43488792	4	intronic	.	ARHGAP27	ENSG00000159314
rs185054288	chr2:7872788	-0.29175	N	chr2:7728766	4	intergenic	.	.	.
rs138482270	chr2:196997023	-0.08094	N	chr2:196974333	4	intergenic	.	.	.
rs568589839	chr2:69027512	-0.17066	N	chr2:68615546	NA	intronic	.	ARHGAP25	ENSG00000163219
rs200294759	chr17:76113674	-0.10243	N	chr17:76257892	4	exonic	synonymous	TMC6	ENSG00000141524
rs560767317	chr7:150413356	-0.30936	N	chr7:150278589	NA	upstream	.	.	.
rs573308643	chr5:156641734	-0.20585	N	chr5:156442784	NA	intronic	.	ITK	ENSG00000113263
rs532184304	chr1:89728650	-0.31255	N	N	NA	intronic	.	GBP5	ENSG00000154451
rs538575787	chr21:43821959	-0.30833	N	chr21:43850713	NA	intergenic	.	.	.
rs575857592	chr2:231790836	0.02383	N	N	NA	upstream	.	.	.
rs56131087	chr9:117668299	-0.25741	N	chr9:117696336	6	intronic	.	TNFSF8	ENSG00000106952
rs188123066	chr14:21248614	-0.29175	N	chr14:21431413	5	upstream	.	.	.
rs566791262	chr19:42636284	-0.34495	N	chr19:42767593	NA	intronic	.	POU2F2	ENSG00000028277
rs57905758	chr2:233956424	-0.05269	N	chr2:234115629	2a	intronic	.	.	.
rs185313528	chr14:91799758	-0.27775	N	N	5	intronic	.	CCDC88C	ENSG00000015133
rs4904764	chr14:91795030	-0.34395	N	N	5	intronic	.	CCDC88C	ENSG00000015133
rs531670203	chr11:5716565	-0.23309	N	N	NA	intronic	.	TRIM22	ENSG00000132274
rs4904766	chr14:91812502	-0.1743	N	N	2b	intronic	.	CCDC88C	ENSG00000015133
rs150593442	chr5:35876342	-0.19807	N	chr5:35875134	5	exonic	nonsynonymous	IL7R	ENSG00000168685
rs539360075	chr2:233942672	-0.12578	N	chr2:234115629	NA	intronic	.	.	.
rs4904763	chr14:91752509	-0.30712	N	N	5	intronic	.	CCDC88C	ENSG00000015133
rs149442223	chr3:32993804	-0.32314	N	chr3:33087395	5	intronic	.	CCR4	ENSG00000183813
rs56744182	chr6:106558030	-0.20585	N	chr6:106727215	4	downstream	.	.	.
rs543222158	chr6:36973408	0.09219	N	chr6:36648816	NA	upstream	.	.	.
rs55637939	chr2:98330420	-0.29949	N	chr2:98271575	4	UTR5	.	ZAP70	ENSG00000115085
rs111283867	chr16:3118853	-0.23744	N	chr16:3521071	2c	intronic	.	IL32	ENSG00000008517
rs575740634	chr7:138780480	-0.10918	N	chr7:138735512	NA	intronic	.	ZC3HAV1	ENSG00000105939
rs571154496	chr21:34611783	-0.33012	N	chr21:34439889	NA	intronic	.	IFNAR2	ENSG00000159110
rs547760994	chr14:91827686	-0.26354	N	N	NA	intronic	.	CCDC88C	ENSG00000015133
rs564156758	chr2:68952636	-0.27894	N	chr2:68615546	NA	intergenic	.	.	.
rs544990443	chr11:117854562	-0.09855	N	chr11:118081270	NA	intergenic	.	.	.
rs528244004	chr1:235183887	-0.11194	N	chr1:234879890	NA	intergenic	.	.	.
rs544990441	chr7:50435994	-0.23309	N	chr7:50313352	NA	exonic	nonsynonymous	IKZF1	ENSG00000185811
rs188354105	chr22:37880403	-0.09241	N	chr22:37531436	4	intronic	.	MFNG	ENSG00000100060
rs147971291	chr1:167601089	-0.30674	N	chr1:167600842	4	intronic	.	RCSD1	ENSG00000198771
rs143916360	chr11:60793721	0.03704	N	chr11:60830367	4	intergenic	.	.	.
rs544347394	chr1:161017959	-0.02766	N	chr1:161188893	NA	exonic	nonsynonymous	ARHGAP30	ENSG00000186517
rs556196866	chr19:15574248	-0.08229	N	N	NA	intronic	.	RASAL3	ENSG00000105122
rs571269984	chr21:46313060	-0.03652	N	N	NA	intronic	.	ITGB2	ENSG00000160255
rs556196861	chr4:84029147	-0.21344	N	chr4:83903895	NA	intronic	.	PLAC8	ENSG00000145287
rs572237204	chr2:198017922	-0.28269	N	N	NA	intronic	.	ANKRD44	ENSG00000065413
rs538315873	chr20:57735815	-0.2323	N	N	NA	intergenic	.	.	.
rs571224061	chr19:11205974	-0.26519	N	chr19:11317744	NA	intronic	.	LDLR	ENSG00000130164
rs115323709	chr6:32807895	-0.21112	N	N	7	downstream	.	.	.
rs569798738	chr19:6812223	-0.0026	N	chr19:6671369	NA	intronic	.	VAV1	ENSG00000141968
rs114701942	chr2:69051422	-0.1208	N	chr2:68615546	6	intronic	.	ARHGAP25	ENSG00000163219
rs371981674	chr7:144530294	-0.27894	N	N	7	intronic	.	TPK1	ENSG00000196511
rs545960276	chr11:60795289	-0.08194	N	chr11:60830367	NA	intergenic	.	.	.
rs568006589	chr22:44578928	0.08716	N	chr22:44330031	NA	intronic	.	PARVG	ENSG00000138964
rs573614046	chr19:18214424	-0.24683	N	chr19:18398030	NA	intronic	.	MAST3	ENSG00000099308
rs574084133	chr1:12270898	0.0089	N	chr1:12246175	NA	intergenic	.	.	.
rs542966117	chr2:69000851	-0.22738	N	chr2:68615546	NA	intronic	.	ARHGAP25	ENSG00000163219
rs570629013	chr7:98991962	-0.18663	N	chr7:99036920	NA	intronic	.	ARPC1B	ENSG00000130429
rs564641187	chr16:29638410	-0.34152	N	chr16:30082508	NA	intergenic	.	.	.
rs565290494	chr7:50451968	-0.31205	N	chr7:50313352	NA	intronic	.	IKZF1	ENSG00000185811
rs556141730	chr1:114402785	-0.01249	N	chr1:114377568	NA	ncRNA_intronic	.	PTPN22	ENSG00000134242
rs559169001	chr14:50468859	0.21053	N	N	NA	ncRNA_intronic	.	C14orf182	ENSG00000214900
rs189650095	chr14:91825767	-0.33497	N	N	5	intronic	.	CCDC88C	ENSG00000015133
rs7797772	chr7:50460208	-0.0427	Y	chr7:50313352	5	intronic	.	IKZF1	ENSG00000185811
rs551999552	chr17:33814959	0.0793	N	chr17:33763678	NA	upstream	.	.	.
rs542652726	chr21:43831369	-0.16155	N	chr21:43850713	NA	intronic	.	UBASH3A	ENSG00000160185
rs560829751	chr7:55601092	-0.25934	N	chr7:56068714	NA	intronic	.	VOPP1	ENSG00000154978
rs114459584	chr2:99330312	0.08576	N	chr2:99382892	4	intronic	.	MGAT4A	ENSG00000071073
rs138408902	chr1:150586200	-0.34105	N	chr1:150595537	4	intergenic	.	.	.
rs560214549	chr7:144531738	-0.32924	N	N	NA	intronic	.	TPK1	ENSG00000196511
rs551938724	chr7:50304611	0.32238	N	chr7:50313352	NA	intergenic	.	.	.
rs544728799	chr3:113945155	-0.27894	N	N	NA	intergenic	.	.	.
rs540956412	chr18:2636365	-0.2831	N	N	NA	intergenic	.	.	.
rs545587010	chr2:69015033	-0.24963	N	chr2:68615546	NA	exonic	synonymous	ARHGAP25	ENSG00000163219
rs78062639	chr14:93051905	-0.29416	N	chr14:93103729	4	intronic	.	RIN3	ENSG00000100599
rs188950330	chr1:160534802	-0.10783	N	N	5	intronic	.	CD84	ENSG00000066294
rs543733583	chr18:43593684	-0.15179	N	chr18:43845269	NA	intronic	.	PSTPIP2	ENSG00000152229
rs144158172	chr15:44960985	-0.20797	N	N	6	intronic	.	PATL2	ENSG00000229474
rs545358543	chr2:98330478	-0.16391	N	chr2:98271575	NA	intronic	.	ZAP70	ENSG00000115085
rs34522886	chr16:30494221	-0.18152	N	chr16:30471109	5	intronic	.	ITGAL	ENSG00000005844
rs191164907	chr22:22307166	-0.25339	N	chr22:21982249	2b	UTR5	.	PPM1F	ENSG00000100034
rs566460648	chr7:50304411	-0.09302	N	chr7:50313352	NA	intergenic	.	.	.
rs558824980	chr21:34672418	-0.12578	N	chr21:34439889	NA	intergenic	.	.	.
rs370788637	chr1:117311412	-0.20585	N	chr1:117544331	4	UTR3	.	CD2	ENSG00000116824
rs560860686	chr7:50424401	0.03133	N	chr7:50313352	NA	intronic	.	IKZF1	ENSG00000185811
rs543022353	chr11:117866684	-0.07702	N	chr11:118081270	NA	intronic	.	IL10RA	ENSG00000110324
rs569759046	chr10:6056558	-0.21064	N	chr10:6101129	NA	intronic	.	IL2RA	ENSG00000134460
rs572382453	chr3:52278774	-0.2207	N	N	NA	intergenic	.	.	.
rs571153144	chr19:10491249	-0.1719	N	chr19:10666450	NA	upstream	.	TYK2	ENSG00000105397
rs537710690	chr2:197025939	-0.3356	N	chr2:196974333	NA	intronic	.	STK17B	ENSG00000081320
rs571346884	chr9:117124972	-0.17885	N	N	NA	intronic	.	AKNA	ENSG00000106948
rs571859552	chr7:144517842	-0.27894	N	N	NA	intronic	.	TPK1	ENSG00000196511
rs544147579	chr14:91788489	-0.31054	N	N	NA	intronic	.	CCDC88C	ENSG00000015133
rs143639291	chr11:60758461	-0.32314	N	chr11:60830367	6	intronic	.	CD6	ENSG00000013725
rs4592791	chr2:192493982	-0.30105	N	chr2:192522423	4	intergenic	.	.	.
rs182755848	chr2:68966303	-0.08713	N	chr2:68615546	5	intronic	.	ARHGAP25	ENSG00000163219
rs55831776	chr17:29145622	-0.19982	Y	N	7	intronic	.	CRLF3	ENSG00000176390
rs574005729	chr2:204798586	-0.20585	N	chr2:204584456	NA	intergenic	.	.	.
rs562801110	chr14:91867258	-0.18663	N	N	NA	intronic	.	CCDC88C	ENSG00000015133
rs560765312	chr6:32557587	0.2128	N	N	NA	UTR5	.	HLA-DRB1	ENSG00000196126
rs550773201	chr6:24940804	0.2386	N	N	NA	intronic	.	.	.
rs150900347	chr9:117687122	-0.21865	N	chr9:117696336	6	intronic	.	TNFSF8	ENSG00000106952
rs189460013	chr16:50699800	-0.10426	N	chr16:50663477	5	downstream	.	.	.
rs536596399	chr14:76008490	-0.33285	N	chr14:75981856	NA	intronic	.	BATF	ENSG00000156127
rs150837881	chr1:117279746	-0.2323	N	chr1:117544331	5	intergenic	.	.	.
rs191103937	chr6:159069964	0.47666	N	chr6:159469512	4	intergenic	.	.	.
rs531038460	chr19:6815211	-0.23244	N	chr19:6671369	NA	intronic	.	VAV1	ENSG00000141968
rs116591223	chr3:114010134	0.26798	N	N	4	intergenic	.	.	.
rs549019854	chr5:169739710	-0.2332	N	chr5:169691627	NA	intergenic	.	.	.
rs138762520	chr8:126957085	-0.25741	N	chr8:126474356	7	ncRNA_exonic	.	.	.
rs551483795	chr19:6478592	-0.0655	N	chr19:6671369	NA	intronic	.	DENND1C	ENSG00000205744
rs537577451	chr3:122398986	-0.29814	N	chr3:122013354	NA	upstream	.	.	.
rs192409547	chr1:89752732	-0.11903	N	N	2b	intergenic	.	.	.
rs116124418	chr2:197042389	-0.05585	N	chr2:196974333	3a	intergenic	.	.	.
rs192454033	chr4:100738113	-0.16279	N	N	3a	exonic	nonsynonymous	DAPP1	ENSG00000070190
rs77231230	chr1:89733704	-0.23309	N	N	6	intronic	.	GBP5	ENSG00000154451
rs78804929	chr8:126937307	-0.27438	N	chr8:126474356	5	ncRNA_intronic	.	.	.
rs548861955	chr2:98329527	-0.29949	N	chr2:98271575	NA	upstream	.	.	.
rs527685178	chr9:215250	-0.06406	N	chr9:288414	NA	exonic	synonymous	DOCK8	ENSG00000107099
rs149066546	chr16:85981409	-0.19062	N	chr16:85938755	4	intergenic	.	.	.
rs151333238	chr6:108105175	-0.24018	N	N	5	intronic	.	SCML4	ENSG00000146285
rs146469855	chr5:169710094	-0.12858	N	chr5:169691627	7	intronic	.	LCP2	ENSG00000043462
rs148405019	chr2:136964156	0.14725	N	chr2:136713108	4	intergenic	.	.	.
rs554782520	chr17:73240771	-0.03705	N	chr17:72762646	NA	exonic	nonsynonymous	GGA3	ENSG00000125447
rs544731744	chr14:91768822	-0.31054	N	N	NA	intronic	.	CCDC88C	ENSG00000015133
rs547320471	chr16:68035852	-0.15011	N	chr16:68138091	NA	intergenic	.	.	.
rs55634459	chr6:32824009	-0.26098	N	N	5	intronic	.	PSMB9	ENSG00000240065
rs147425564	chr17:8846207	-0.13365	N	chr17:8784361	5	intronic	.	PIK3R5	ENSG00000141506
rs56208184	chr11:60796476	0.09623	N	chr11:60830367	5	intergenic	.	.	.
rs553904777	chr2:98326672	-0.14336	N	chr2:98271575	NA	intergenic	.	.	.
rs555748525	chr22:40300264	-0.18152	N	chr22:39840130	NA	intronic	.	GRAP2	ENSG00000100351
rs577527757	chr7:138766529	-0.31205	N	chr7:138735512	NA	intronic	.	ZC3HAV1	ENSG00000105939
rs144488530	chr19:1073260	-0.26821	N	chr19:836144	3a	exonic	synonymous	HMHA1	ENSG00000180448
rs559310056	chr14:93043923	-0.14317	N	chr14:93103729	NA	intronic	.	RIN3	ENSG00000100599
rs543512665	chr1:160519332	0.26842	N	N	NA	intronic	.	CD84	ENSG00000066294
rs62640863	chr9:117130828	-0.17393	N	N	5	exonic	synonymous	AKNA	ENSG00000106948
rs553771065	chr14:77509958	-0.309	N	chr14:77939965	NA	ncRNA_intronic	.	.	.
rs183011220	chr22:39337615	-0.06421	N	chr22:39552075	2a	intergenic	.	.	.
rs377614570	chr17:8863833	-0.08208	N	chr17:8784361	4	intronic	.	PIK3R5	ENSG00000141506
rs550270200	chr3:114015922	-0.22738	N	N	NA	intronic	.	TIGIT	ENSG00000181847
rs553957633	chr14:93113152	-0.17602	N	chr14:93103729	NA	intronic	.	RIN3	ENSG00000100599
rs552716841	chr20:57734350	-0.26169	N	N	NA	intergenic	.	.	.
rs573345401	chr8:82059481	-0.21103	N	N	NA	intergenic	.	.	.
rs78459777	chr2:231466589	-0.03705	N	chr2:231161026	4	intergenic	.	.	.
rs540830468	chr1:111760744	-0.25461	N	chr1:111348029	NA	intergenic	.	.	.
rs112054857	chr21:34672212	-0.14767	N	chr21:34439889	7	intergenic	.	.	.
rs112355668	chr11:60768503	-0.32314	N	chr11:60830367	6	intronic	.	CD6	ENSG00000013725
rs536040396	chr1:117047029	0.07298	N	chr1:117544331	NA	intergenic	.	.	.
rs3821885	chr3:46010073	-0.33487	N	chr3:46418689	4	exonic	nonsynonymous	FYCO1	ENSG00000163820
rs557385014	chr17:3666918	-0.02326	N	chr17:3828702	NA	intronic	.	ITGAE	ENSG00000083457
rs553348678	chr5:156642262	0.23286	N	chr5:156442784	NA	intronic	.	ITK	ENSG00000113263
rs548623711	chr16:57051940	-0.18152	N	chr16:57061189	NA	intronic	.	NLRC5	ENSG00000140853
rs114182724	chr2:197004740	-0.30712	N	chr2:196974333	6	intronic	.	STK17B	ENSG00000081320
rs41557315	chr6:29911908	-0.09063	N	chr6:29596242	3a	exonic	nonsynonymous	HLA-A	ENSG00000206503
rs188790775	chr16:68039893	0.10022	N	chr16:68138091	2b	intergenic	.	.	.
rs191193384	chr20:47386147	-0.29467	N	chr20:47384301	4	intronic	.	PREX1	ENSG00000124126
rs552539469	chr19:48745097	-0.33145	N	chr19:49127490	NA	intronic	.	CARD8	ENSG00000105483
rs11574630	chr16:31363788	-0.29257	Y	chr16:31015877	4	intergenic	.	.	.
rs11574631	chr16:31363977	-0.03184	N	chr16:31015877	4	intergenic	.	.	.
rs115826909	chr8:82047370	-0.1459	N	N	5	intergenic	.	.	.
rs560172070	chr17:47286576	-0.24513	N	chr17:47488823	NA	UTR5	.	GNGT2	ENSG00000167083
rs139001825	chr11:48031195	-0.15504	N	chr11:47888036	5	intronic	.	PTPRJ	ENSG00000149177
rs527295194	chr2:152144369	-0.21112	N	N	NA	intronic	.	NMI	ENSG00000123609
rs547404904	chr14:91842346	-0.3356	N	N	NA	intronic	.	CCDC88C	ENSG00000015133
rs529751629	chr16:57058959	-0.05269	N	chr16:57061189	NA	intronic	.	NLRC5	ENSG00000140853
rs557807412	chr16:50308057	0.38031	N	chr16:50160737	NA	intronic	.	ADCY7	ENSG00000121281
rs184673164	chr2:204729756	-0.32314	N	chr2:204584456	6	intergenic	.	.	.
rs542163904	chr19:6480587	-0.10382	N	chr19:6671369	NA	intronic	.	DENND1C	ENSG00000205744
rs140144052	chr12:104963715	0.41663	N	N	4	intronic	.	CHST11	ENSG00000171310
rs545206447	chr19:45505316	-0.19227	N	chr19:45766729	NA	intronic	.	RELB	ENSG00000104856
rs3780993	chr10:11315113	-0.11091	N	N	4	intronic	.	CELF2	ENSG00000048740
rs538716963	chr1:26641062	-0.07422	N	chr1:27100243	NA	intronic	.	UBXN11	ENSG00000158062
rs184619378	chr20:47439538	-0.20341	N	chr20:47384301	2b	intronic	.	PREX1	ENSG00000124126
rs191070354	chr10:115441791	-0.00904	N	chr10:115719472	2a	intronic	.	CASP7	ENSG00000165806
rs530192287	chr19:6479287	-0.05269	N	chr19:6671369	NA	intronic	.	DENND1C	ENSG00000205744
rs2546128	chr19:6792315	-0.26247	N	chr19:6671369	6	intronic	.	VAV1	ENSG00000141968
rs73549187	chr19:42389983	-0.30076	N	chr19:42767593	7	intronic	.	ARHGEF1	ENSG00000076928
rs73549188	chr19:42390241	-0.27923	N	chr19:42767593	2b	intronic	.	ARHGEF1	ENSG00000076928
rs545750553	chr2:204733918	-0.20585	N	chr2:204584456	NA	intronic	.	CTLA4	ENSG00000163599
rs556011981	chr14:102172177	-0.29905	N	N	NA	intergenic	.	.	.
rs573705781	chr7:128580733	0.0122	N	chr7:128576086	NA	UTR5	.	IRF5	ENSG00000128604
rs193175029	chr15:70785330	-0.27381	N	chr15:70933290	4	intergenic	.	.	.
rs549781606	chr5:50037943	-0.27894	N	chr5:49958363	NA	intronic	.	PARP8	ENSG00000151883
rs569993446	chr6:31235953	-0.19378	N	N	NA	downstream	.	.	.
rs549544722	chr5:156646333	-0.2868	N	chr5:156442784	NA	intronic	.	ITK	ENSG00000113263
rs112635436	chr20:47355266	-0.26496	N	chr20:47384301	2a	intronic	.	PREX1	ENSG00000124126
rs149874373	chr1:167619141	-0.25134	N	chr1:167600842	5	intronic	.	RCSD1	ENSG00000198771
rs368582467	chr17:74497474	-0.04084	N	chr17:74710128	4	UTR5	.	RHBDF2	ENSG00000129667
rs577925584	chr17:33831596	-0.18152	N	chr17:33763678	NA	intergenic	.	.	.
rs142220370	chr16:50309139	0.08224	N	chr16:50160737	4	intronic	.	ADCY7	ENSG00000121281
rs7871784	chr9:117152103	-0.28339	N	N	5	intronic	.	AKNA	ENSG00000106948
rs576186432	chr7:50424289	-0.10426	N	chr7:50313352	NA	intronic	.	IKZF1	ENSG00000185811
rs547821521	chr16:57051213	-0.17374	N	chr16:57061189	NA	intronic	.	NLRC5	ENSG00000140853
rs536340123	chr14:21249543	-0.14604	N	chr14:21431413	NA	intronic	.	RNASE6	ENSG00000169413
rs184552414	chr3:114027340	-0.08796	N	N	5	UTR3	.	TIGIT	ENSG00000181847
rs561309283	chr1:111749089	-0.33802	N	chr1:111348029	NA	intergenic	.	.	.
rs557193540	chr12:54892749	-0.26269	N	chr12:54685880	NA	intronic	.	NCKAP1L	ENSG00000123338
rs557193546	chr14:21250379	-0.14604	N	chr14:21431413	NA	UTR3	.	RNASE6	ENSG00000169413
rs529291653	chr15:45011805	0.05247	N	N	NA	intergenic	.	.	.
rs546491952	chr15:89177639	-0.31546	N	N	NA	intergenic	.	.	.
rs575417054	chr16:57070954	-0.04491	N	chr16:57061189	NA	intronic	.	NLRC5	ENSG00000140853
rs182262606	chr2:136999498	-0.32114	N	chr2:136713108	7	intergenic	.	.	.
rs567591870	chr6:31465087	-0.08263	N	N	NA	intronic	.	.	.
rs562648087	chr8:82008051	-0.25312	N	N	NA	intronic	.	PAG1	ENSG00000076641
rs538846070	chr15:77314618	-0.24772	N	chr15:77313571	NA	intronic	.	PSTPIP1	ENSG00000140368
rs540831335	chr7:144531786	-0.32924	N	N	NA	intronic	.	TPK1	ENSG00000196511
rs199670726	chr3:114018573	-0.27894	N	N	4	intronic	.	TIGIT	ENSG00000181847
rs549123661	chr3:45992070	-0.33487	N	chr3:46418689	NA	intronic	.	FYCO1	ENSG00000163820
rs528909956	chr1:117298482	-0.07702	N	chr1:117544331	NA	intronic	.	CD2	ENSG00000116824
rs545240324	chr1:159046415	-0.08181	N	chr1:159062436	NA	intronic	.	AIM2	ENSG00000163568
rs562324118	chr2:42466020	-0.20864	N	N	NA	intronic	.	EML4	ENSG00000143924
rs185068129	chr17:76119549	-0.24143	N	chr17:76257892	3a	intronic	.	TMC6	ENSG00000141524
rs376151254	chr11:58343322	-0.3106	N	N	4	UTR5	.	LPXN	ENSG00000110031
rs567928017	chr15:89179723	-0.23365	N	N	NA	intronic	.	.	.
rs540660724	chr20:57583263	-0.10088	N	N	NA	upstream	.	.	.
rs58923657	chr7:50472842	-0.10426	Y	chr7:50313352	5	downstream	.	.	.
rs41283479	chr22:50624082	-0.13013	N	chr22:50628937	4	upstream	.	.	.
rs3101943	chr6:32908752	-0.32831	N	N	3a	UTR5	.	HLA-DMB	ENSG00000242574
rs540832822	chr17:8863251	-0.087	N	chr17:8784361	NA	intronic	.	PIK3R5	ENSG00000141506
rs140630555	chr2:7872424	-0.29175	N	chr2:7728766	7	intergenic	.	.	.
rs548316949	chr9:117685588	-0.21865	N	chr9:117696336	NA	intronic	.	TNFSF8	ENSG00000106952
rs570325433	chr11:4413859	-0.26532	N	N	NA	intronic	.	TRIM21	ENSG00000132109
rs529658925	chr16:88761585	-0.12858	N	chr16:88518569	NA	intergenic	.	.	.
rs56166726	chr11:60794862	-0.08194	N	chr11:60830367	4	intergenic	.	.	.
rs190216629	chr8:124108449	-0.03074	N	N	2b	intronic	.	TBC1D31	ENSG00000156787
rs576152176	chr9:117130188	0.01705	N	N	NA	intronic	.	AKNA	ENSG00000106948
rs553237652	chr8:144639876	-0.08399	N	chr8:144626721	NA	intronic	.	GSDMD	ENSG00000104518
rs191071086	chr11:104904183	-0.17193	N	N	5	intronic	.	CASP1	ENSG00000137752
rs190861359	chr2:7872789	-0.29175	N	chr2:7728766	4	intergenic	.	.	.
rs554966413	chr6:139456040	-0.30162	N	N	NA	upstream	.	.	.
rs190807691	chr8:56885969	-0.30682	N	chr8:56800362	2a	intronic	.	LYN	ENSG00000254087
rs568473812	chr15:44975256	0.12454	N	N	NA	intergenic	.	.	.
rs539365905	chr16:3121525	-0.22738	N	chr16:3521071	NA	intergenic	.	.	.
rs559932626	chr11:60795382	-0.08194	N	chr11:60830367	NA	intergenic	.	.	.
rs185248011	chr8:144635820	0.00349	N	chr8:144626721	2b	UTR5	.	GSDMD	ENSG00000104518
rs556726488	chr11:117875104	-0.09855	N	chr11:118081270	NA	intergenic	.	.	.
rs11051706	chr12:32121156	-0.29903	N	chr12:32138924	5	intronic	.	KIAA1551	ENSG00000174718
rs11051707	chr12:32122719	-0.33979	N	chr12:32138924	7	intronic	.	KIAA1551	ENSG00000174718
rs11051700	chr12:32114356	-0.3323	N	chr12:32138924	4	intronic	.	KIAA1551	ENSG00000174718
rs11051701	chr12:32118001	-0.32708	N	chr12:32138924	7	intronic	.	KIAA1551	ENSG00000174718
rs11051702	chr12:32118309	-0.32708	N	chr12:32138924	2b	intronic	.	KIAA1551	ENSG00000174718
rs192105487	chr11:73689839	-0.18171	N	N	2b	intronic	.	UCP2	ENSG00000175567
rs541964466	chr16:89390888	0.1192	N	chr16:89641624	NA	exonic	synonymous	ANKRD11	ENSG00000167522
rs546720236	chr4:84033521	-0.03613	N	chr4:83903895	NA	intronic	.	PLAC8	ENSG00000145287
rs11051708	chr12:32124327	-0.33487	N	chr12:32138924	6	intronic	.	KIAA1551	ENSG00000174718
rs552762685	chr17:43508749	-0.29512	N	chr17:43488792	NA	intronic	.	ARHGAP27	ENSG00000159314
rs568273207	chr9:117685605	-0.21865	N	chr9:117696336	NA	intronic	.	TNFSF8	ENSG00000106952
rs181458198	chr14:102187780	-0.27894	N	N	5	intergenic	.	.	.
rs186962106	chr20:43680143	-0.15927	N	N	2b	intronic	.	STK4	ENSG00000101109
rs186086112	chr19:54882256	-0.32492	N	N	3a	upstream	.	.	.
rs559203844	chr2:233982927	-0.22573	N	chr2:234115629	NA	intronic	.	.	.
rs555172	chr11:128566158	-0.30394	Y	chr11:128562098	4	intronic	.	FLI1	ENSG00000151702
rs188186765	chr7:44087245	-0.21359	N	N	7	intronic	.	DBNL	ENSG00000136279
rs550952592	chr20:57727779	-0.23524	N	N	NA	intergenic	.	.	.
rs528470888	chr21:34617065	-0.31365	N	chr21:34439889	NA	intronic	.	IFNAR2	ENSG00000159110
rs574133359	chr20:43622237	-0.17829	N	N	NA	intronic	.	STK4	ENSG00000101109
rs150069323	chr1:117342310	-0.22738	N	chr1:117544331	7	intergenic	.	.	.
rs7995793	chr13:24850710	-0.32243	N	N	4	intronic	.	SPATA13	ENSG00000182957
rs564708906	chr2:204815448	-0.25741	N	chr2:204584456	NA	intronic	.	ICOS	ENSG00000163600
rs116036344	chr10:6094542	-0.01108	N	chr10:6101129	4	intronic	.	IL2RA	ENSG00000134460
rs557508792	chr19:1088585	-0.18171	N	chr19:836144	NA	UTR3	.	POLR2E	ENSG00000099817
rs150239210	chr17:76139533	-0.33024	N	chr17:76257892	5	downstream	.	.	.
rs376613247	chr11:117864641	-0.07702	N	chr11:118081270	6	intronic	.	IL10RA	ENSG00000110324
rs149315420	chr20:56196218	-0.129	N	N	4	upstream	.	.	.
rs576878331	chr7:106535611	-0.21979	N	chr7:106372219	NA	intronic	.	PIK3CG	ENSG00000105851
rs187005032	chr5:14592570	-0.27609	N	chr5:14610309	5	intronic	.	FAM105A	ENSG00000145569
rs553849432	chr22:40327371	-0.18152	N	chr22:39840130	NA	intronic	.	GRAP2	ENSG00000100351
rs527495502	chr19:14149193	-0.2773	N	chr19:14499477	NA	intronic	.	IL27RA	ENSG00000104998
rs556729762	chr16:3126349	-0.22738	N	chr16:3521071	NA	intergenic	.	.	.
rs151163503	chr22:23164554	-0.21168	N	N	4	upstream	.	.	.
rs535373219	chr11:2323967	-0.33238	N	chr11:2320013	NA	intronic	.	TSPAN32	ENSG00000064201
rs572076982	chr1:158905217	-0.25741	N	chr1:159062436	NA	intronic	.	PYHIN1	ENSG00000163564
rs561650783	chr1:26946608	-0.31706	N	chr1:27100243	NA	intergenic	.	.	.
rs565813924	chr21:42739872	-0.24488	N	N	NA	intronic	.	MX2	ENSG00000183486
rs370606837	chr3:183270141	-0.30447	N	chr3:183730295	4	intronic	.	KLHL6	ENSG00000172578
rs142389552	chr10:6094481	0.20844	N	chr10:6101129	3a	intronic	.	IL2RA	ENSG00000134460
rs535781772	chr14:91851953	-0.23801	N	N	NA	intronic	.	CCDC88C	ENSG00000015133
rs573699161	chr7:3076995	-0.34707	N	chr7:2759473	NA	intronic	.	CARD11	ENSG00000198286
rs200254237	chr11:117869866	-0.12858	N	chr11:118081270	4	exonic	nonsynonymous	IL10RA	ENSG00000110324
rs113880743	chr2:233938070	-0.10426	N	chr2:234115629	6	intronic	.	.	.
rs200673105	chr16:4457634	-0.31214	N	chr16:4476089	5	exonic	nonsynonymous	CORO7	ENSG00000262246
rs570744959	chr2:204858750	-0.34467	N	chr2:204584456	NA	intergenic	.	.	.
rs557739521	chr6:108106107	-0.24511	N	N	NA	intronic	.	SCML4	ENSG00000146285
rs56076905	chr3:14420237	-0.16441	N	N	4	intergenic	.	.	.
rs34976915	chr2:68958895	-0.26873	N	chr2:68615546	6	intergenic	.	.	.
rs829914	chr6:45705568	-0.34172	N	chr6:45569863	2b	intergenic	.	.	.
rs562994671	chr19:19483944	-0.31413	N	chr19:19786099	NA	intergenic	.	.	.
rs559691585	chr3:122308277	-0.05772	N	chr3:122013354	NA	intronic	.	PARP15	ENSG00000173200
rs543306533	chr17:3865625	-0.3112	N	chr17:3828702	NA	intronic	.	ATP2A3	ENSG00000074370
rs528009302	chr14:91860528	-0.22385	N	N	NA	intronic	.	CCDC88C	ENSG00000015133
rs574145925	chr1:26643540	-0.12578	N	chr1:27100243	NA	intronic	.	UBXN11	ENSG00000158062
rs552990039	chr17:33819579	-0.29881	N	chr17:33763678	NA	intergenic	.	.	.
rs546021573	chr6:106562428	-0.12221	N	chr6:106727215	NA	intergenic	.	.	.
rs574921440	chr6:106551523	0.15915	N	chr6:106727215	NA	intronic	.	PRDM1	ENSG00000057657
rs138636554	chr1:167409869	-0.29194	N	chr1:167600842	5	intronic	.	CD247	ENSG00000198821
rs571499610	chr19:18155124	-0.20305	N	chr19:18398030	NA	intergenic	.	.	.
rs10194963	chr2:69014444	-0.25741	N	chr2:68615546	7	intronic	.	ARHGAP25	ENSG00000163219
rs111700795	chr7:150386039	-0.08208	N	chr7:150278589	4	intronic	.	GIMAP2	ENSG00000106560
rs559220574	chr8:56905154	-0.29841	N	chr8:56800362	NA	intronic	.	LYN	ENSG00000254087
rs559248385	chr19:42390725	-0.16311	N	chr19:42767593	NA	intronic	.	ARHGEF1	ENSG00000076928
rs571715565	chr2:198075739	-0.11634	N	chr2:198544183	NA	intronic	.	ANKRD44	ENSG00000065413
rs529064730	chr2:231093128	-0.29881	N	chr2:231161026	NA	intronic	.	SP140	ENSG00000079263
rs548814294	chr11:60887815	-0.29194	N	chr11:60830367	NA	intronic	.	CD5	ENSG00000110448
rs138915368	chr7:50439994	-0.20768	N	chr7:50313352	5	intronic	.	IKZF1	ENSG00000185811
rs192415107	chr21:35348123	-0.23751	N	N	4	intergenic	.	.	.
rs191709974	chr17:33835150	-0.19432	N	chr17:33763678	7	intergenic	.	.	.
rs186415955	chr14:88478600	-0.23309	N	chr14:88472595	7	UTR3	.	.	.
rs531518701	chr2:68969876	0.07018	N	chr2:68615546	NA	intronic	.	ARHGAP25	ENSG00000163219
rs9358927	chr6:26330492	-0.27389	N	N	2a	intergenic	.	.	.
rs144352096	chr15:44974118	-0.20305	N	N	6	intergenic	.	.	.
rs111625591	chr10:73529332	-0.30183	N	chr10:73520632	4	intronic	.	CDH23	ENSG00000107736
rs564594588	chr2:68959819	-0.09569	N	chr2:68615546	NA	intergenic	.	.	.
rs529075863	chr14:91788675	-0.31054	N	N	NA	intronic	.	CCDC88C	ENSG00000015133
rs542892429	chr14:50531724	0.02435	N	N	NA	ncRNA_intronic	.	.	.
rs74546644	chr11:47938818	-0.15513	N	chr11:47454152	6	intergenic	.	.	.
rs55861916	chr9:117142584	-0.18171	N	N	7	intronic	.	AKNA	ENSG00000106948
rs536278517	chr6:31467055	-0.25701	N	N	NA	intronic	.	MICB	ENSG00000204516
rs530774895	chr5:157025700	-0.21243	N	chr5:156655015	NA	intergenic	.	.	.
rs532321268	chr6:32911796	-0.16445	N	N	NA	intergenic	.	.	.
rs147814983	chr2:202074217	-0.26287	N	chr2:202112471	7	exonic	synonymous	CASP10	ENSG00000003400
rs543105836	chr8:11356024	-0.23865	N	chr8:11836514	NA	intronic	.	BLK	ENSG00000136573
rs556883768	chr16:88748667	-0.2039	N	chr16:88518569	NA	ncRNA_intronic	.	SNAI3	ENSG00000185669
rs185296876	chr17:8844612	0.44248	N	chr17:8784361	4	intronic	.	PIK3R5	ENSG00000141506
rs563973368	chr3:150888753	-0.31587	N	chr3:151073355	NA	intronic	.	MED12L	ENSG00000144893
rs529625843	chr4:40185777	-0.19974	N	N	NA	intergenic	.	.	.
rs190493867	chr1:26641477	-0.07422	N	chr1:27100243	7	intronic	.	UBXN11	ENSG00000158062
rs535591130	chr3:53204120	-0.2098	N	chr3:52873984	NA	intronic	.	PRKCD	ENSG00000163932
rs138261804	chr16:57023900	-0.23182	N	chr16:57061189	2b	intergenic	.	NLRC5	ENSG00000140853
rs189802453	chr2:197995348	-0.19901	N	N	3a	intronic	.	ANKRD44	ENSG00000065413
rs556163968	chr7:50476211	0.0652	N	chr7:50313352	NA	intergenic	.	.	.
rs138981010	chr14:52372752	-0.33712	N	chr14:52618827	4	intronic	.	GNG2	ENSG00000186469
rs2072152	chr17:47287288	-0.11348	N	chr17:47488823	2c	intronic	.	GNGT2	ENSG00000167083
rs552568870	chr2:202055654	-0.27894	N	chr2:202112471	NA	intronic	.	CASP10	ENSG00000003400
rs8066424	chr17:33843917	-0.29881	N	chr17:33763678	6	intergenic	.	.	.
rs181753039	chr2:197030716	-0.04211	N	chr2:196974333	5	intronic	.	STK17B	ENSG00000081320
rs184294828	chr1:92939808	0.40333	N	chr1:92733769	4	downstream	.	.	.
rs151159481	chr6:31321531	-0.08229	N	N	2b	downstream	.	.	.
rs79836239	chr17:43297566	-0.25438	N	chr17:43488792	4	intergenic	.	.	.
rs550700052	chr20:35274589	-0.11032	N	N	NA	UTR5	.	SLA2	ENSG00000101082
rs59246115	chr2:69009194	-0.1208	N	chr2:68615546	5	intronic	.	ARHGAP25	ENSG00000163219
rs111320212	chr7:106504283	-0.118	N	chr7:106372219	4	intergenic	.	.	.
rs540618836	chr7:128577966	-0.20937	N	chr7:128576086	NA	upstream	.	.	.
rs570276703	chr7:150384441	-0.13321	N	chr7:150278589	NA	intronic	.	GIMAP2	ENSG00000106560
rs552009410	chr2:69008247	-0.24963	N	chr2:68615546	NA	intronic	.	ARHGAP25	ENSG00000163219
rs532701456	chr5:90607794	-0.33304	N	N	NA	ncRNA_intronic	.	.	.
rs528530271	chr2:198071638	-0.12412	N	chr2:198544183	NA	intronic	.	ANKRD44	ENSG00000065413
rs192833492	chr2:233971200	-0.12551	N	chr2:234115629	5	intronic	.	.	.
rs568349021	chr6:108077999	-0.2323	N	N	NA	intronic	.	SCML4	ENSG00000146285
rs542841689	chr1:111731305	-0.31054	N	chr1:111348029	NA	intronic	.	DENND2D	ENSG00000162777
rs574292505	chr19:42054095	-0.06363	N	N	NA	intergenic	.	.	.
rs142080645	chr1:160767253	-0.31808	N	chr1:161188893	2b	intronic	.	LY9	ENSG00000122224
rs558354840	chr14:91832261	-0.28802	N	N	NA	intronic	.	CCDC88C	ENSG00000015133
rs185752203	chr2:198173566	-0.2339	N	chr2:198544183	2b	intronic	.	ANKRD44	ENSG00000065413
rs111494455	chr22:31683913	-0.09951	N	chr22:31821719	4	intronic	.	PIK3IP1	ENSG00000100100
rs537700857	chr1:117360699	-0.22738	N	chr1:117544331	NA	intergenic	.	.	.
rs189728761	chr7:106504377	-0.118	N	chr7:106372219	2b	intergenic	.	.	.
rs147878787	chr1:167464732	-0.26234	N	chr1:167600842	5	intronic	.	CD247	ENSG00000198821
rs114708385	chr6:167506945	-0.26831	N	chr6:167511766	2b	intergenic	.	.	.
rs549119499	chr19:6775107	-0.13365	N	chr19:6671369	NA	intronic	.	VAV1	ENSG00000141968
rs562835350	chr19:6481971	0.0373	N	chr19:6671369	NA	upstream	.	.	.
rs550814962	chr6:32807991	-0.21112	N	N	NA	downstream	.	.	.
rs147220207	chr6:144474364	-0.33479	N	chr6:144441671	4	intronic	.	STX11	ENSG00000135604
rs556855807	chr5:156966887	-0.27452	N	chr5:156655015	NA	intronic	.	ADAM19	ENSG00000135074
rs554342793	chr11:48076373	-0.17685	N	chr11:47888036	NA	intronic	.	PTPRJ	ENSG00000149177
rs535780	chr6:106548730	-0.27923	N	chr6:106727215	5	intronic	.	PRDM1	ENSG00000057657
rs12442205	chr15:89188705	-0.23023	N	N	4	intronic	.	ISG20	ENSG00000172183
rs144758984	chr7:50302629	0.36359	N	chr7:50313352	4	intergenic	.	.	.
rs374387331	chr17:76127046	-0.29811	N	chr17:76257892	4	intronic	.	TMC8	ENSG00000167895
rs111676731	chr17:76771517	-0.13466	N	N	3a	intronic	.	CYTH1	ENSG00000108669
rs113100140	chr17:76116008	-0.23309	N	chr17:76257892	6	intronic	.	TMC6	ENSG00000141524
rs114060006	chr2:231085279	-0.16379	N	chr2:231161026	4	intronic	.	SP110	ENSG00000135899
rs191807618	chr16:50713113	-0.05269	N	chr16:50663477	5	intronic	.	SNX20	ENSG00000167208
rs566924475	chr1:89725386	-0.08972	N	N	NA	UTR3	.	GBP5	ENSG00000154451
rs535717125	chr1:117308154	-0.07026	N	chr1:117544331	NA	intronic	.	CD2	ENSG00000116824
rs532509062	chr21:34640219	-0.18322	N	chr21:34439889	NA	intronic	.	IL10RB	ENSG00000243646
rs147650882	chr2:136995558	-0.16292	N	chr2:136713108	5	intergenic	.	.	.
rs139158238	chr6:106564478	-0.21959	N	chr6:106727215	7	intergenic	.	.	.
rs369891813	chr10:129846152	-0.32991	N	N	2b	intronic	.	PTPRE	ENSG00000132334
rs376952623	chr7:138781154	-0.23309	N	chr7:138735512	5	intronic	.	ZC3HAV1	ENSG00000105939
rs567717398	chr16:50304336	-0.05269	N	chr16:50160737	NA	intronic	.	ADCY7	ENSG00000121281
rs144192494	chr1:92944357	-0.18152	N	chr1:92733769	5	intronic	.	GFI1	ENSG00000162676
rs564125526	chr9:117142524	-0.18171	N	N	NA	intronic	.	AKNA	ENSG00000106948
rs540314890	chr1:159047112	-0.13562	N	chr1:159062436	NA	upstream	.	.	.
rs549695287	chr4:48133225	-0.25571	N	N	NA	intronic	.	TXK	ENSG00000074966
rs532270294	chr14:91867424	-0.18663	N	N	NA	intronic	.	CCDC88C	ENSG00000015133
rs143147582	chr12:96441402	-0.05368	N	chr12:96807117	4	intergenic	.	.	.
rs565602161	chr1:160492575	-0.32404	N	N	NA	intronic	.	SLAMF6	ENSG00000162739
rs574050211	chr7:50428349	0.00194	N	chr7:50313352	NA	intronic	.	IKZF1	ENSG00000185811
rs9271613	chr6:32591666	-0.26609	N	N	4	intergenic	.	.	.
rs529707443	chr15:89187298	-0.23309	N	N	NA	intronic	.	ISG20	ENSG00000172183
rs2596445	chr6:31440688	-0.18152	N	N	5	downstream	.	.	.
rs144180764	chr6:36973349	-0.0988	N	chr6:36648816	4	upstream	.	.	.
rs146000380	chr3:150901289	-0.08796	N	chr3:151073355	5	intronic	.	MED12L	ENSG00000144893
rs564196371	chr4:36387830	-0.0288	N	chr4:36312542	NA	intergenic	.	.	.
rs557874140	chr3:111385935	-0.21959	N	chr3:111840513	NA	intergenic	.	.	.
rs547488559	chr1:89777293	-0.25964	N	N	NA	intergenic	.	.	.
rs553632028	chr11:118209254	-0.18129	N	chr11:118639653	NA	downstream	.	.	.
rs118128343	chr3:150923390	-0.27894	N	chr3:151073355	5	intronic	.	MED12L	ENSG00000144893
rs2281322	chr6:159475165	0.07963	N	chr6:159469512	5	intergenic	.	.	.
rs190291371	chr21:43830256	-0.23524	N	chr21:43850713	5	intronic	.	UBASH3A	ENSG00000160185
rs560765878	chr17:8124269	-0.00431	N	chr17:8214427	NA	ncRNA_exonic	.	.	.
rs3087680	chr19:1038289	-0.14607	N	chr19:836144	2b	UTR3	.	CNN2	ENSG00000064666
rs542390062	chr1:117296634	-0.07702	N	chr1:117544331	NA	upstream	.	.	.
rs547246108	chr14:91849661	-0.2665	N	N	NA	intronic	.	CCDC88C	ENSG00000015133
rs146383797	chr11:60886412	-0.26234	N	chr11:60830367	5	exonic	synonymous	CD5	ENSG00000110448
rs547162475	chr11:1872360	-0.22579	N	chr11:2320013	NA	intergenic	.	.	.
rs72967447	chr3:53198047	-0.07943	N	chr3:52873984	4	intronic	.	PRKCD	ENSG00000163932
rs559216956	chr7:26192992	-0.32932	N	N	NA	intronic	.	NFE2L3	ENSG00000050344
rs536632455	chr2:68960344	-0.09569	N	chr2:68615546	NA	intergenic	.	.	.
rs58827590	chr12:105114416	-0.3386	N	N	4	intronic	.	CHST11	ENSG00000171310
rs542161404	chr11:60883022	-0.32807	N	chr11:60830367	NA	intronic	.	CD5	ENSG00000110448
rs10147454	chr14:91791761	-0.18663	N	N	5	intronic	.	CCDC88C	ENSG00000015133
rs540390765	chr4:100737922	0.51334	N	N	NA	upstream	.	.	.
rs144766124	chr17:74509156	-0.06644	N	chr17:74710128	4	intergenic	.	.	.
rs7310321	chr12:54893027	-0.26269	N	chr12:54685880	7	intronic	.	NCKAP1L	ENSG00000123338
rs548152353	chr2:204862217	-0.34467	N	chr2:204584456	NA	intergenic	.	.	.
rs142879721	chr11:60884379	-0.07136	N	chr11:60830367	2b	intronic	.	CD5	ENSG00000110448
rs556417604	chr2:231295517	-0.22539	N	chr2:231161026	NA	intronic	.	SP100	ENSG00000067066
rs529556140	chr20:57740789	-0.22738	N	N	NA	intergenic	.	.	.
rs187767858	chr7:26196776	-0.32271	N	N	5	intronic	.	NFE2L3	ENSG00000050344
rs76880823	chr2:233944570	0.36416	N	chr2:234115629	4	intronic	.	.	.
rs138676167	chr1:26874644	-0.1126	N	chr1:27100243	5	intronic	.	RPS6KA1	ENSG00000117676
rs537814284	chr2:204678751	-0.26567	N	chr2:204584456	NA	intergenic	.	.	.
rs10416003	chr19:6480013	-0.08229	N	chr19:6671369	5	exonic	nonsynonymous	DENND1C	ENSG00000205744
rs556338900	chr16:67971569	-0.16786	N	chr16:68138091	NA	upstream	.	.	.
rs115668864	chr17:27253186	-0.27058	N	chr17:27653016	2b	intronic	.	PHF12	ENSG00000109118
rs559658973	chr4:2789639	-0.24259	N	chr4:3148276	NA	intergenic	.	.	.
rs186005880	chr2:7872366	-0.29175	N	chr2:7728766	6	intergenic	.	.	.
rs142388090	chr14:91843656	0.02338	N	N	2b	intronic	.	CCDC88C	ENSG00000015133
rs548284903	chr14:91840612	-0.07059	N	N	NA	intronic	.	CCDC88C	ENSG00000015133
rs191705535	chr22:17568312	-0.31001	N	chr22:17906176	4	intronic	.	IL17RA	ENSG00000177663
rs73417991	chr22:39337608	-0.06421	N	chr22:39552075	2a	intergenic	.	.	.
rs369244849	chr17:76121981	-0.12607	N	chr17:76257892	2b	intronic	.	TMC6	ENSG00000141524
rs114945451	chr2:198019421	-0.3151	N	N	7	intronic	.	ANKRD44	ENSG00000065413
rs182973230	chr7:43625317	-0.22942	N	N	2b	intronic	.	STK17A	ENSG00000164543
rs544881556	chr8:56904141	-0.28254	N	chr8:56800362	NA	intronic	.	LYN	ENSG00000254087
rs567613387	chr2:191980337	-0.32958	N	chr2:191973034	NA	intronic	.	STAT4	ENSG00000138378
rs534147214	chr19:14149476	-0.2773	N	chr19:14499477	NA	intronic	.	IL27RA	ENSG00000104998
rs535081906	chr19:15573445	-0.18152	N	N	NA	intronic	.	RASAL3	ENSG00000105122
rs527567063	chr1:167400913	-0.27361	N	chr1:167600842	NA	UTR3	.	CD247	ENSG00000198821
rs566558442	chr7:50339970	-0.20305	N	chr7:50313352	NA	intergenic	.	.	.
rs537706844	chr9:117667969	-0.25741	N	chr9:117696336	NA	intronic	.	TNFSF8	ENSG00000106952
rs76253170	chr3:121379021	-0.33012	N	chr3:121781723	4	intronic	.	HCLS1	ENSG00000180353
rs151139127	chr16:30494371	-0.18152	N	chr16:30471109	6	intronic	.	ITGAL	ENSG00000005844
rs569483134	chr17:76119409	-0.24143	N	chr17:76257892	NA	intronic	.	TMC6	ENSG00000141524
rs113842891	chr6:29697130	-0.29881	N	chr6:29596242	5	ncRNA_intronic	.	.	.
rs546977497	chr2:198145367	-0.29358	N	chr2:198544183	NA	ncRNA_intronic	.	ANKRD44	ENSG00000065413
rs571835297	chr9:126979143	-0.31566	N	chr9:127191232	NA	intergenic	.	.	.
rs562434662	chr1:89739271	-0.13365	N	N	NA	upstream	.	.	.
rs545572810	chr19:909376	-0.1941	N	chr19:836144	NA	intronic	.	R3HDM4	ENSG00000198858
rs185120893	chr5:169725982	-0.22936	N	chr5:169691627	4	intergenic	.	.	.
rs549539371	chr2:68942791	0.07329	N	chr2:68615546	NA	intergenic	.	.	.
rs557827809	chr8:82045748	-0.34467	N	N	NA	intergenic	.	.	.
rs11739355	chr5:149792113	-0.321	N	chr5:149875731	4	intronic	.	CD74	ENSG00000019582
rs568292694	chr7:99098474	-0.32924	N	chr7:99036920	NA	upstream	.	.	.
rs554562791	chr7:144509019	-0.27894	N	N	NA	intronic	.	TPK1	ENSG00000196511
rs569014459	chr2:242806038	-0.15666	N	chr2:242421866	NA	intergenic	.	.	.
rs540698534	chr3:183231216	0.03133	N	chr3:183730295	NA	intronic	.	KLHL6	ENSG00000172578
rs10479003	chr5:131803000	-0.20745	N	chr5:131705458	4	ncRNA_intronic	.	.	.
rs140036185	chr1:167475938	-0.25741	N	chr1:167600842	7	intronic	.	CD247	ENSG00000198821
rs34925629	chr1:167408038	-0.28701	N	chr1:167600842	4	intronic	.	CD247	ENSG00000198821
rs181430447	chr11:47938619	-0.15513	N	chr11:47454152	6	intergenic	.	.	.
rs568053571	chr21:43845491	0.10222	N	chr21:43850713	NA	intronic	.	UBASH3A	ENSG00000160185
rs570688726	chr7:150450670	-0.2937	N	chr7:150278589	NA	intergenic	.	.	.
rs79811054	chr11:60886519	-0.26234	N	chr11:60830367	2b	intronic	.	CD5	ENSG00000110448
rs556086544	chr20:43613095	-0.18171	N	N	NA	intronic	.	STK4	ENSG00000101109
rs573037264	chr2:204863871	-0.34467	N	chr2:204584456	NA	intergenic	.	.	.
rs544733298	chr7:138781890	-0.23309	N	chr7:138735512	NA	intronic	.	ZC3HAV1	ENSG00000105939
rs114455177	chr10:50387360	-0.11824	N	chr10:50264204	3a	intronic	.	C10orf128	ENSG00000204161
rs570961455	chr11:128342191	-0.21497	N	chr11:128562098	NA	intronic	.	ETS1	ENSG00000134954
rs570523477	chr11:128594761	-0.27263	N	chr11:128562098	NA	intronic	.	FLI1	ENSG00000151702
rs530951243	chr19:7717053	-0.23724	N	chr19:7415064	NA	intergenic	.	.	.
rs149809517	chr11:74886637	-0.24185	N	N	5	intronic	.	SLCO2B1	ENSG00000137491
rs182604247	chr2:69036725	-0.06924	N	chr2:68615546	5	intronic	.	ARHGAP25	ENSG00000163219
rs567061915	chr6:108113286	-0.32314	N	N	NA	intronic	.	SCML4	ENSG00000146285
rs11739357	chr5:149792135	-0.321	N	chr5:149875731	2c	intronic	.	CD74	ENSG00000019582
rs570910993	chr2:68972152	-0.2859	N	chr2:68615546	NA	intronic	.	ARHGAP25	ENSG00000163219
rs568269177	chr16:3124760	-0.25609	N	chr16:3521071	NA	intergenic	.	.	.
rs181483876	chr17:16891720	-0.01143	N	chr17:16852187	4	intergenic	.	.	.
rs7522020	chr1:198637853	-0.25609	N	chr1:199000727	5	intronic	.	PTPRC	ENSG00000081237
rs561527493	chr17:8839933	-0.1594	N	chr17:8784361	NA	intronic	.	PIK3R5	ENSG00000141506
rs11077495	chr17:66342876	-0.14867	N	chr17:65975385	3a	intronic	.	ARSG	ENSG00000141337
rs574085200	chr14:91833082	-0.2831	N	N	NA	intronic	.	CCDC88C	ENSG00000015133
rs13399299	chr2:152143436	-0.21112	N	N	5	intronic	.	NMI	ENSG00000123609
rs187941023	chr11:117884778	0.12097	N	chr11:118081270	4	intergenic	.	.	.
rs549822121	chr10:6092280	-0.16642	N	chr10:6101129	NA	intronic	.	IL2RA	ENSG00000134460
rs548141617	chr8:22925477	-0.042	N	chr8:22436681	NA	intronic	.	TNFRSF10B	ENSG00000120889
rs552275095	chr16:4400549	-0.34595	N	chr16:4476089	NA	intronic	.	CORO7-PAM16	ENSG00000103426
rs574675559	chr16:50700803	0.47425	N	chr16:50663477	NA	UTR3	.	SNX20	ENSG00000167208
rs538108980	chr11:128587009	-0.26194	N	chr11:128562098	NA	intronic	.	FLI1	ENSG00000151702
rs148798295	chr14:91854160	-0.22971	N	N	2b	intronic	.	CCDC88C	ENSG00000015133
rs542469028	chr14:105532919	-0.30446	N	chr14:105637156	NA	intergenic	.	.	.
rs149424852	chr16:57027689	-0.20305	N	chr16:57061189	7	intergenic	.	NLRC5	ENSG00000140853
rs114944325	chr11:58292707	-0.01682	N	N	2b	intergenic	.	.	.
rs571454118	chr11:48096525	-0.27688	N	chr11:47888036	NA	intronic	.	PTPRJ	ENSG00000149177
rs572228993	chr11:47942540	-0.27894	N	chr11:47454152	NA	intergenic	.	.	.
rs565897251	chr5:35855758	-0.32314	N	chr5:35875134	NA	intergenic	.	.	.
rs144307015	chr2:137085296	-0.0306	N	chr2:136713108	3a	intergenic	.	.	.
rs143664139	chr7:50354993	-0.07059	N	chr7:50313352	4	intronic	.	IKZF1	ENSG00000185811
rs539423847	chr17:29143965	-0.19982	N	N	NA	intronic	.	CRLF3	ENSG00000176390
rs543584165	chr17:33787138	-0.20305	N	chr17:33763678	NA	intergenic	.	.	.
rs112044287	chr20:48955557	-0.33848	N	chr20:49205095	2b	intergenic	.	.	.
rs528316499	chr4:6689787	-0.24963	N	chr4:6969919	NA	intergenic	.	.	.
rs545232214	chr2:68967831	0.01478	N	chr2:68615546	NA	intronic	.	ARHGAP25	ENSG00000163219
rs568356714	chr8:144640909	-0.28603	N	chr8:144626721	NA	intronic	.	GSDMD	ENSG00000104518
rs62421062	chr6:106429121	-0.33268	Y	chr6:106727215	4	intergenic	.	.	.
rs75200235	chr5:50024017	-0.32114	N	chr5:49958363	6	intronic	.	PARP8	ENSG00000151883
rs553166071	chr11:60763955	-0.32314	N	chr11:60830367	NA	intronic	.	CD6	ENSG00000013725
rs34893530	chr1:200839895	-0.08796	Y	N	7	intergenic	.	.	.
rs560880003	chr14:91768907	-0.14253	N	N	NA	intronic	.	CCDC88C	ENSG00000015133
rs115792658	chr2:98343011	-0.27902	N	chr2:98271575	5	intronic	.	ZAP70	ENSG00000115085
rs140276518	chr6:108060575	-0.20585	N	N	7	intronic	.	SCML4	ENSG00000146285
rs546075705	chr22:50969146	-0.21651	N	chr22:50628937	NA	exonic	nonsynonymous	ODF3B	ENSG00000177989
rs527837922	chr16:50713550	-0.10426	N	chr16:50663477	NA	intronic	.	SNX20	ENSG00000167208
rs41394749	chr2:202075428	-0.08982	N	chr2:202112471	6	intronic	.	CASP10	ENSG00000003400
rs112138733	chr11:60870122	-0.20585	N	chr11:60830367	4	intronic	.	CD5	ENSG00000110448
rs577284581	chr17:43312852	-0.20452	N	chr17:43488792	NA	intronic	.	FMNL1	ENSG00000184922
rs547899635	chr7:50439046	-0.20768	N	chr7:50313352	NA	intronic	.	IKZF1	ENSG00000185811
rs192589623	chr11:48066670	-0.23233	N	chr11:47888036	4	intronic	.	PTPRJ	ENSG00000149177
rs545090369	chr8:37751273	-0.26863	N	N	NA	intronic	.	RAB11FIP1	ENSG00000156675
rs565575115	chr1:89778318	-0.26742	N	N	NA	intergenic	.	.	.
rs12703095	chr7:150366739	-0.284	N	chr7:150278589	7	intergenic	.	.	.
rs531907899	chr3:46004609	-0.33979	N	chr3:46418689	NA	intronic	.	FYCO1	ENSG00000163820
rs552325878	chr21:43834063	-0.23524	N	chr21:43850713	NA	intronic	.	UBASH3A	ENSG00000160185
rs148085318	chr14:91782400	0.20184	N	N	4	intronic	.	CCDC88C	ENSG00000015133
rs76383681	chr11:88093049	-0.29624	N	chr11:88077660	4	intergenic	.	.	.
rs557533962	chr6:108052813	-0.26191	N	N	NA	intronic	.	SCML4	ENSG00000146285
rs540844739	chr11:60885164	-0.26234	N	chr11:60830367	NA	intronic	.	CD5	ENSG00000110448
rs4499212	chr15:89191704	-0.2549	N	N	2b	intronic	.	ISG20	ENSG00000172183
rs138360014	chr8:126949527	-0.25741	N	chr8:126474356	7	ncRNA_intronic	.	.	.
rs565683899	chr6:159462138	-0.06924	N	chr6:159469512	NA	intronic	.	TAGAP	ENSG00000164691
rs527440775	chr1:206669015	-0.19433	N	chr1:206968955	NA	intronic	.	IKBKE	ENSG00000143466
rs577602507	chr1:161029431	-0.10426	N	chr1:161188893	NA	exonic	nonsynonymous	ARHGAP30	ENSG00000186517
rs575259779	chr3:53197758	-0.25827	N	chr3:52873984	NA	intronic	.	PRKCD	ENSG00000163932
rs75515705	chr20:57752547	-0.25741	N	N	5	intergenic	.	.	.
rs183893210	chr11:48021230	-0.15504	N	chr11:47888036	5	intronic	.	PTPRJ	ENSG00000149177
rs565918002	chr16:68034323	-0.09076	N	chr16:68138091	NA	upstream	.	.	.
rs557923046	chr3:183270242	-0.30447	N	chr3:183730295	NA	intronic	.	KLHL6	ENSG00000172578
rs558065049	chr2:68948341	-0.22738	N	chr2:68615546	NA	intergenic	.	.	.
rs563820979	chr22:40318649	-0.18152	N	chr22:39840130	NA	intronic	.	GRAP2	ENSG00000100351
rs185684155	chr2:233943195	-0.10382	N	chr2:234115629	5	intronic	.	.	.
rs553510089	chr10:6092797	-0.02742	N	chr10:6101129	NA	intronic	.	IL2RA	ENSG00000134460
rs562857531	chr7:43694922	-0.30712	N	N	NA	intronic	.	COA1	ENSG00000106603
rs576324592	chr11:60756620	-0.21077	N	chr11:60830367	NA	intronic	.	CD6	ENSG00000013725
rs79113180	chr2:231465656	-0.34143	N	chr2:231161026	3a	intergenic	.	.	.
rs540560026	chr8:126924649	-0.28387	N	chr8:126474356	NA	intergenic	.	.	.
rs534260130	chr3:183233432	-0.23309	N	chr3:183730295	NA	intronic	.	KLHL6	ENSG00000172578
rs549586404	chr5:131835234	-0.08794	N	chr5:131705458	NA	intergenic	.	.	.
rs553747114	chr1:89722911	-0.00969	N	N	NA	intergenic	.	.	.
rs539389823	chr21:34576274	-0.32695	N	chr21:34439889	NA	intergenic	.	.	.
rs185970378	chr2:69011104	-0.12858	N	chr2:68615546	7	intronic	.	ARHGAP25	ENSG00000163219
rs569536099	chr17:8842540	0.00946	N	chr17:8784361	NA	intronic	.	PIK3R5	ENSG00000141506
rs537027116	chr5:49741564	-0.30015	N	chr5:49958363	NA	intergenic	.	.	.
rs148213666	chr8:37753492	-0.26863	N	N	5	intronic	.	RAB11FIP1	ENSG00000156675
rs11621564	chr14:91788739	-0.31054	N	N	5	intronic	.	CCDC88C	ENSG00000015133
rs112554277	chr7:98973136	-0.01161	N	chr7:99036920	2a	intronic	.	ARPC1B	ENSG00000130429
rs76905055	chr1:117297737	0.05857	N	chr1:117544331	5	intronic	.	CD2	ENSG00000116824
rs189829053	chr16:30490860	-0.18152	N	chr16:30471109	5	intronic	.	ITGAL	ENSG00000005844
rs188854644	chr12:47612148	-0.28933	N	N	3a	intronic	.	PCED1B	ENSG00000179715
rs555474941	chr9:134127947	0.22107	N	N	NA	intergenic	.	.	.
rs572462667	chr11:67175456	-0.19542	N	chr11:66855593	NA	intronic	.	TBC1D10C	ENSG00000175463
rs565986896	chr14:65768852	-0.18302	N	chr14:65564703	NA	intergenic	.	.	.
rs118129530	chr19:18231723	-0.30276	N	chr19:18398030	7	intronic	.	MAST3	ENSG00000099308
rs182732405	chr7:43672349	-0.31054	N	N	5	intergenic	.	.	.
rs73014296	chr11:118187216	-0.33439	N	chr11:118639653	4	downstream	.	.	.
rs559768912	chr1:31214930	-0.20166	N	chr1:31231680	NA	intronic	.	LAPTM5	ENSG00000162511
rs375754861	chr11:60887131	-0.29194	N	chr11:60830367	3a	intronic	.	CD5	ENSG00000110448
rs75178312	chr2:198151353	-0.3151	N	chr2:198544183	7	ncRNA_intronic	.	ANKRD44	ENSG00000065413
rs429370	chr6:29896112	-0.10382	N	chr6:29596242	6	intergenic	.	.	.
rs1973715	chr6:108138681	-0.26851	Y	N	7	intronic	.	SCML4	ENSG00000146285
rs531759939	chr19:6806274	-0.21091	N	chr19:6671369	NA	intronic	.	VAV1	ENSG00000141968
rs141221559	chr6:108036765	-0.29175	N	N	6	intronic	.	SCML4	ENSG00000146285
rs534318550	chr3:33016169	-0.20585	N	chr3:33087395	NA	intergenic	.	.	.
rs571837699	chr3:45990521	-0.33487	N	chr3:46418689	NA	intronic	.	FYCO1	ENSG00000163820
rs552809030	chr6:108063682	-0.32314	N	N	NA	intronic	.	SCML4	ENSG00000146285
rs555633571	chr5:14592438	-0.27609	N	chr5:14610309	NA	intronic	.	FAM105A	ENSG00000145569
rs537117544	chr19:1089730	-0.18171	N	chr19:836144	NA	intronic	.	POLR2E	ENSG00000099817
rs532291846	chr14:91838773	-0.28024	N	N	NA	intronic	.	CCDC88C	ENSG00000015133
rs546374505	chr7:50308729	0.13798	N	chr7:50313352	NA	intergenic	.	.	.
rs60141953	chr11:73685975	-0.18663	N	N	5	UTR3	.	UCP2	ENSG00000175567
rs553160085	chr15:101708202	-0.25046	N	chr15:102068658	NA	intergenic	.	.	.
rs186914429	chr5:66498961	-0.15319	N	N	4	intergenic	.	.	.
rs188961438	chr7:104586769	-0.118	N	N	5	intergenic	.	.	.
rs534424334	chr6:29857056	-0.08229	N	chr6:29596242	NA	ncRNA_intronic	.	.	.
rs553404749	chr1:182758935	-0.21647	N	chr1:183144723	NA	UTR5	.	NPL	ENSG00000135838
rs574455293	chr3:183232020	-0.28295	N	chr3:183730295	NA	intronic	.	KLHL6	ENSG00000172578
rs7756525	chr6:41675740	-0.1003	Y	chr6:42037348	4	intronic	.	TFEB	ENSG00000112561
rs556690829	chr5:169076022	-0.06644	N	N	NA	intronic	.	DOCK2	ENSG00000134516
rs149120164	chr8:95972702	-0.18954	N	chr8:95960511	4	intergenic	.	.	.
rs374932124	chr11:65626720	-0.23418	N	chr11:65705432	2a	upstream	.	.	.
rs561473311	chr2:7884936	-0.29175	N	chr2:7728766	NA	intergenic	.	.	.
rs149717900	chr19:6862074	-0.17564	N	chr19:6671369	2b	intergenic	.	.	.
rs145897043	chr5:156966929	-0.13893	N	chr5:156655015	3a	intronic	.	ADAM19	ENSG00000135074
rs35042707	chr17:33861639	-0.20305	N	chr17:33763678	5	intergenic	.	.	.
rs527328008	chr2:231088618	-0.34144	N	chr2:231161026	NA	intronic	.	SP110	ENSG00000135899
rs145195445	chr14:93120916	-0.31001	N	chr14:93103729	2b	intronic	.	RIN3	ENSG00000100599
rs576921180	chr5:35836675	-0.29175	N	chr5:35875134	NA	intergenic	.	.	.
rs114930970	chr14:102180251	-0.29175	N	N	4	intergenic	.	.	.
rs139301035	chr7:43628807	-0.23801	N	N	4	intronic	.	STK17A	ENSG00000164543
rs149259508	chr1:2492067	-0.33049	N	chr1:2487663	4	exonic	synonymous	TNFRSF14	ENSG00000157873
rs1924138	chr10:6096158	-0.29465	N	chr10:6101129	2b	intronic	.	IL2RA	ENSG00000134460
rs565962901	chr16:50312533	-0.10426	N	chr16:50160737	NA	intronic	.	ADCY7	ENSG00000121281
rs11899661	chr2:192490640	-0.27116	N	chr2:192522423	6	intergenic	.	.	.
rs184493321	chr3:33001742	-0.18755	N	chr3:33087395	5	intergenic	.	.	.
rs374503884	chr20:56203895	-0.17564	N	N	6	intergenic	.	.	.
rs564241577	chr9:117678869	-0.32314	N	chr9:117696336	NA	intronic	.	TNFSF8	ENSG00000106952
rs148547426	chr14:91732233	-0.32527	N	N	7	intergenic	.	.	.
rs190359694	chr18:2640359	0.01534	N	N	7	intergenic	.	.	.
rs78465484	chr2:204804584	-0.20585	N	chr2:204584456	7	intronic	.	ICOS	ENSG00000163600
rs554097054	chr11:48001177	-0.32188	N	chr11:47888036	NA	upstream	.	.	.
rs567093076	chr17:8817433	-0.26793	N	chr17:8784361	NA	intronic	.	PIK3R5	ENSG00000141506
rs112705774	chr5:35883905	-0.28396	N	chr5:35875134	4	intergenic	.	.	.
rs111540760	chr2:198103675	-0.3447	N	chr2:198544183	5	intronic	.	ANKRD44	ENSG00000065413
rs549647359	chr11:128588630	-0.20408	N	chr11:128562098	NA	intronic	.	FLI1	ENSG00000151702
rs1234515	chr11:48006060	-0.14726	N	chr11:47888036	6	intronic	.	PTPRJ	ENSG00000149177
rs144675601	chr4:48116554	-0.25741	N	N	7	intronic	.	TXK	ENSG00000074966
rs190266103	chr6:31325477	-0.2396	N	N	4	upstream	.	.	.
rs529083441	chr10:26726708	-0.28781	N	chr10:26741174	NA	upstream	.	.	.
rs147314401	chr16:57046737	-0.2253	N	chr16:57061189	5	intergenic	.	NLRC5	ENSG00000140853
rs72713694	chr14:102172082	-0.29905	N	N	2b	intergenic	.	.	.
rs72713695	chr14:102172728	-0.14062	N	N	4	intergenic	.	.	.
rs558162753	chr6:29914301	-0.13878	N	chr6:29596242	NA	downstream	.	.	.
rs72713697	chr14:102172989	-0.29794	N	N	4	intergenic	.	.	.
rs72713692	chr14:102172042	-0.29905	N	N	4	intergenic	.	.	.
rs373396353	chr4:8200826	-0.27186	N	N	3a	upstream	.	.	.
rs577221018	chr6:159078197	-0.25254	N	chr6:159469512	NA	intronic	.	SYTL3	ENSG00000164674
rs72713698	chr14:102173919	-0.2058	N	N	4	intergenic	.	.	.
rs530868502	chr1:26647078	-0.25721	N	chr1:27100243	NA	downstream	.	.	.
rs143321340	chr6:32863400	-0.31035	N	N	7	ncRNA_intronic	.	.	.
rs188033903	chr19:14152728	-0.10918	N	chr19:14499477	7	intronic	.	IL27RA	ENSG00000104998
rs187209030	chr16:57118663	-0.28024	N	chr16:57061189	4	intergenic	.	.	.
rs116070562	chr6:30476572	-0.15687	N	N	4	intergenic	.	.	.
rs562492391	chr2:68997851	-0.1208	N	chr2:68615546	NA	intronic	.	ARHGAP25	ENSG00000163219
rs192788453	chr8:126956181	-0.25741	N	chr8:126474356	5	ncRNA_exonic	.	.	.
rs532523347	chr1:117305842	-0.27914	N	chr1:117544331	NA	intronic	.	CD2	ENSG00000116824
rs553169102	chr1:117308316	-0.20585	N	chr1:117544331	NA	intronic	.	CD2	ENSG00000116824
rs145624248	chr7:50423826	-0.10426	N	chr7:50313352	4	intronic	.	IKZF1	ENSG00000185811
rs552134348	chr17:76119701	-0.24143	N	chr17:76257892	NA	intronic	.	TMC6	ENSG00000141524
rs527848236	chr6:24949582	-0.02213	N	N	NA	intronic	.	.	.
rs113194074	chr9:100866803	-0.03734	N	N	4	intronic	.	TRIM14	ENSG00000106785
rs79473108	chr9:95857081	-0.20949	N	chr9:95684697	3a	intergenic	.	.	.
rs79122609	chr2:68970341	-0.22655	N	chr2:68615546	5	intronic	.	ARHGAP25	ENSG00000163219
rs544159066	chr9:117144686	-0.09647	N	N	NA	intronic	.	AKNA	ENSG00000106948
rs116149662	chr1:23955908	-0.12356	N	chr1:23850023	2b	ncRNA_intronic	.	.	.
rs568880831	chr7:98992176	-0.18663	N	chr7:99036920	NA	UTR3	.	ARPC1B	ENSG00000130429
rs190905358	chr2:204816598	-0.15518	N	chr2:204584456	4	intronic	.	ICOS	ENSG00000163600
rs10515746	chr5:156536568	-0.30936	Y	chr5:156442784	3a	upstream	.	HAVCR2	ENSG00000135077
rs565912407	chr6:106562523	0.02495	N	chr6:106727215	NA	intergenic	.	.	.
rs28533072	chr14:88470978	-0.25461	N	chr14:88472595	5	upstream	.	.	.
rs115484920	chr14:105535567	-0.18735	N	chr14:105637156	2b	intergenic	.	.	.
rs561606220	chr11:118205450	-0.32314	N	chr11:118639653	NA	intergenic	.	.	.
rs190672251	chr3:183274221	-0.15538	N	chr3:183730295	5	upstream	.	.	.
rs114153836	chr14:91853025	-0.24143	N	N	7	intronic	.	CCDC88C	ENSG00000015133
rs530235485	chr22:40352149	-0.17374	N	chr22:40317126	NA	intronic	.	GRAP2	ENSG00000100351
rs537865397	chr5:131802349	0.46083	N	chr5:131705458	NA	ncRNA_intronic	.	.	.
rs187350928	chr4:100772775	0.0409	N	N	4	intronic	.	DAPP1	ENSG00000070190
rs554328010	chr19:14149637	-0.2773	N	chr19:14499477	NA	intronic	.	IL27RA	ENSG00000104998
rs542234548	chr3:122400292	-0.21118	N	chr3:122013354	NA	intronic	.	PARP14	ENSG00000173193
rs559068907	chr14:70105357	-0.34201	N	chr14:69840902	NA	intronic	.	KIAA0247	ENSG00000100647
rs192413482	chr11:128624916	-0.27263	N	chr11:128562098	5	intronic	.	FLI1	ENSG00000151702
rs3111481	chr5:171537233	-0.29817	N	chr5:171931939	5	intronic	.	STK10	ENSG00000072786
rs535743223	chr6:108061178	-0.20585	N	N	NA	intronic	.	SCML4	ENSG00000146285
rs543696132	chr17:76139787	-0.33024	N	chr17:76257892	NA	downstream	.	.	.
rs555138733	chr1:111760723	-0.25461	N	chr1:111348029	NA	intergenic	.	.	.
rs576260233	chr15:44969032	-0.05968	N	N	NA	intronic	.	PATL2	ENSG00000229474
rs576271196	chr5:66483320	0.02181	N	N	NA	intronic	.	CD180	ENSG00000134061
rs9872196	chr3:183309938	0.0465	N	chr3:183730295	4	intergenic	.	.	.
rs41535253	chr3:46416618	-0.22738	N	chr3:46418689	7	ncRNA_intronic	.	CCR5	ENSG00000160791
rs571314545	chr2:202101581	-0.1504	N	chr2:202112471	NA	intronic	.	CASP8	ENSG00000064012
rs8074741	chr17:8124183	-0.21682	N	chr17:8214427	2b	ncRNA_exonic	.	.	.
rs567456728	chr8:37742727	-0.26085	N	N	NA	intronic	.	RAB11FIP1	ENSG00000156675
rs558433654	chr14:91860189	-0.26157	N	N	NA	intronic	.	CCDC88C	ENSG00000015133
rs575169866	chr3:46412188	-0.08796	N	chr3:46418689	NA	ncRNA_intronic	.	CCR5	ENSG00000160791
rs140076702	chr22:40357680	0.40702	N	chr22:40317126	4	intronic	.	GRAP2	ENSG00000100351
rs375788744	chr22:40294801	-0.21585	N	chr22:39840130	7	intergenic	.	.	.
rs573726663	chr14:93117276	-0.29416	N	chr14:93103729	NA	intronic	.	RIN3	ENSG00000100599
rs145913395	chr11:67808099	-0.00352	N	N	2b	intronic	.	TCIRG1	ENSG00000110719
rs66678247	chr3:113946259	-0.27894	N	N	7	intergenic	.	.	.
rs534054357	chr21:43842244	-0.25741	N	chr21:43850713	NA	intronic	.	UBASH3A	ENSG00000160185
rs8113339	chr19:42395970	-0.33487	N	chr19:42767593	5	intronic	.	ARHGEF1	ENSG00000076928
rs117472413	chr21:43608513	0.06072	N	chr21:43850713	4	intergenic	.	.	.
rs557676122	chr17:29151269	-0.26311	N	N	NA	intronic	.	CRLF3	ENSG00000176390
rs553454490	chr5:156678368	-0.18372	N	chr5:156442784	NA	intronic	.	ITK	ENSG00000113263
rs566508941	chr2:7913427	-0.3008	N	chr2:7728766	NA	intergenic	.	.	.
rs534810509	chr19:19755147	-0.18171	N	chr19:19786099	NA	upstream;downstream	.	.	.
rs152616	chr5:14591433	-0.14726	N	chr5:14610309	3a	intronic	.	FAM105A	ENSG00000145569
rs534896368	chr19:42635236	-0.34495	N	chr19:42767593	NA	intronic	.	POU2F2	ENSG00000028277
rs377600645	chr9:117668095	-0.25741	N	chr9:117696336	5	intronic	.	TNFSF8	ENSG00000106952
rs6801774	chr3:14473384	-0.17922	N	N	2b	intronic	.	SLC6A6	ENSG00000131389
rs558822541	chr5:49960490	-0.34467	N	chr5:49958363	NA	intergenic	.	.	.
rs184565105	chr9:117655617	-0.25749	N	chr9:117696336	2b	downstream	.	.	.
rs566184079	chr5:35874127	-0.32314	N	chr5:35875134	NA	intronic	.	IL7R	ENSG00000168685
rs532012837	chr16:57042616	-0.25461	N	chr16:57061189	NA	intergenic	.	NLRC5	ENSG00000140853
rs565645652	chr1:200851466	-0.27894	N	N	NA	intergenic	.	.	.
rs148667823	chr1:26636493	-0.25588	N	chr1:27100243	5	intronic	.	UBXN11	ENSG00000158062
rs569391258	chr1:92939667	0.04435	N	chr1:92733769	NA	downstream	.	.	.
rs114150569	chr20:43649586	-0.30712	N	N	7	intronic	.	STK4	ENSG00000101109
rs572543542	chr22:50977755	-0.10968	N	chr22:50628937	NA	intergenic	.	.	.
rs544107859	chr16:88769439	-0.22785	N	chr16:88518569	NA	UTR5	.	RNF166	ENSG00000158717
rs180888380	chr6:30028874	-0.31182	N	chr6:29596242	4	ncRNA_exonic	.	.	.
rs559033714	chr17:66345413	-0.24517	N	chr17:65975385	NA	intronic	.	ARSG	ENSG00000141337
rs560056093	chr3:114016862	-0.27724	N	N	NA	intronic	.	TIGIT	ENSG00000181847
rs369131446	chr16:57041133	0.00946	N	chr16:57061189	2b	intergenic	.	NLRC5	ENSG00000140853
rs202205064	chr16:88747711	-0.17168	N	chr16:88518569	4	exonic	nonsynonymous	SNAI3	ENSG00000185669
rs547492409	chr15:44968614	-0.19527	N	N	NA	intronic	.	PATL2	ENSG00000229474
rs574099214	chr9:117683618	-0.32314	N	chr9:117696336	NA	intronic	.	TNFSF8	ENSG00000106952
rs532659278	chr11:118743374	-0.30809	N	chr11:118747576	NA	intergenic	.	.	.
rs201298796	chr6:29857100	-0.08229	N	chr6:29596242	5	ncRNA_intronic	.	.	.
rs371174088	chr19:19752653	-0.22037	N	chr19:19786099	5	exonic	synonymous	GMIP	ENSG00000089639
rs533536337	chr20:56195564	0.49071	N	N	NA	UTR5	.	ZBP1	ENSG00000124256
rs551201893	chr9:117669742	-0.24963	N	chr9:117696336	NA	intronic	.	TNFSF8	ENSG00000106952
rs529645848	chr14:91870743	-0.18663	N	N	NA	intronic	.	CCDC88C	ENSG00000015133
rs183132330	chr11:47940472	-0.31245	N	chr11:47454152	4	intergenic	.	.	.
rs147639036	chr2:136885103	-0.22738	N	chr2:136713108	5	intergenic	.	.	.
rs186292002	chr9:117664214	-0.24963	N	chr9:117696336	5	UTR3	.	.	.
rs538156098	chr5:169729965	0.01926	N	chr5:169691627	NA	intergenic	.	.	.
rs188893441	chr7:99963468	-0.31122	N	chr7:100278657	2b	ncRNA_intronic	.	.	.
rs541586162	chr11:73694380	-0.3138	N	N	NA	upstream	.	.	.
rs139857134	chr1:167601675	-0.21893	N	chr1:167600842	2b	intronic	.	RCSD1	ENSG00000198771
rs575049330	chr9:117686157	-0.21865	N	chr9:117696336	NA	intronic	.	TNFSF8	ENSG00000106952
rs115038939	chr5:156646403	-0.2868	N	chr5:156442784	5	intronic	.	ITK	ENSG00000113263
rs74640648	chr14:91777351	-0.18171	N	N	5	intronic	.	CCDC88C	ENSG00000015133
rs112915170	chr14:50549149	-0.31864	N	N	4	ncRNA_intronic	.	.	.
rs76778402	chr2:198173506	-0.2339	N	chr2:198544183	4	intronic	.	ANKRD44	ENSG00000065413
rs796889	chr3:122398461	-0.32198	N	chr3:122013354	4	intergenic	.	.	.
rs542535202	chr13:43566902	-0.20417	N	N	NA	upstream	.	.	.
rs12943587	chr17:8851379	-0.23244	N	chr17:8784361	6	intronic	.	PIK3R5	ENSG00000141506
rs146574700	chr5:14597818	-0.3203	N	chr5:14610309	5	intronic	.	FAM105A	ENSG00000145569
rs536913231	chr20:57753672	-0.25741	N	N	NA	intergenic	.	.	.
rs11909930	chr21:43822200	-0.30833	Y	chr21:43850713	3a	intergenic	.	.	.
rs143349830	chr17:76248403	-0.26047	N	chr17:76257892	3a	intergenic	.	.	.
rs562916683	chr22:40336723	-0.18152	N	chr22:39840130	NA	intronic	.	GRAP2	ENSG00000100351
rs78416161	chr17:8858566	-0.087	N	chr17:8784361	5	intronic	.	PIK3R5	ENSG00000141506
rs138986462	chr6:106560554	0.13939	N	chr6:106727215	2b	intergenic	.	.	.
rs180712583	chr15:45014903	-0.12578	N	N	7	intergenic	.	.	.
rs564861835	chr3:108552082	-0.23524	N	N	NA	intronic	.	TRAT1	ENSG00000163519
rs148675484	chr1:25355376	-0.29367	N	chr1:25291010	3a	intergenic	.	.	.
rs182470474	chr11:60859974	0.3165	N	chr11:60830367	4	intergenic	.	.	.
rs536606439	chr1:158900122	-0.27894	N	chr1:159062436	NA	intergenic	.	.	.
rs530009238	chr12:32122895	-0.33487	N	chr12:32138924	NA	intronic	.	KIAA1551	ENSG00000174718
rs191056899	chr19:6792880	-0.26247	N	chr19:6671369	7	intronic	.	VAV1	ENSG00000141968
rs541503315	chr7:45019227	-0.3149	N	chr7:44811223	NA	upstream	.	.	.
rs539360664	chr20:57735608	-0.26169	N	N	NA	intergenic	.	.	.
rs572706337	chr14:91838577	-0.28024	N	N	NA	intronic	.	CCDC88C	ENSG00000015133
rs143787328	chr3:46007567	-0.33487	N	chr3:46418689	7	intronic	.	FYCO1	ENSG00000163820
rs114313403	chr11:5716821	-0.23309	N	N	6	intronic	.	TRIM22	ENSG00000132274
rs577005283	chr11:60765258	-0.32314	N	chr11:60830367	NA	intronic	.	CD6	ENSG00000013725
rs1135216	chr6:32814975	0.05857	N	N	4	exonic	nonsynonymous	TAP1	ENSG00000168394
rs563702755	chr11:117857785	-0.10033	N	chr11:118081270	NA	intronic	.	IL10RA	ENSG00000110324
rs528643191	chr11:60889443	-0.25741	N	chr11:60830367	NA	intronic	.	CD5	ENSG00000110448
rs528148113	chr11:128587248	-0.27263	N	chr11:128562098	NA	intronic	.	FLI1	ENSG00000151702
rs572389377	chr17:8833747	-0.29881	N	chr17:8784361	NA	intronic	.	PIK3R5	ENSG00000141506
rs546373244	chr22:23207607	-0.34544	N	N	NA	intergenic	.	.	.
rs140236036	chr19:7409934	-0.23892	N	chr19:7415064	3a	intergenic	.	.	.
rs541994644	chr21:34672498	-0.12578	N	chr21:34439889	NA	intergenic	.	.	.
rs547264487	chr18:2659143	-0.29609	N	N	NA	intronic	.	SMCHD1	ENSG00000101596
rs139169813	chr9:117695064	-0.34467	N	chr9:117696336	7	intergenic	.	.	.
rs72860329	chr6:32818505	-0.18645	N	N	7	intronic	.	TAP1	ENSG00000168394
rs537881999	chr17:33846420	-0.18152	N	chr17:33763678	NA	intergenic	.	.	.
rs529766199	chr16:85969911	0.03002	N	chr16:85938755	NA	intergenic	.	.	.
rs562697284	chr2:204728446	-0.34467	N	chr2:204584456	NA	intergenic	.	.	.
rs73374935	chr17:76111499	-0.13878	N	chr17:76257892	3a	intronic	.	TMC6	ENSG00000141524
rs74902766	chr11:60884185	-0.06358	N	chr11:60830367	3a	intronic	.	CD5	ENSG00000110448
rs545161973	chr16:50710112	-0.13194	N	chr16:50663477	NA	intronic	.	SNX20	ENSG00000167208
rs141892515	chr15:89188211	-0.23801	N	N	5	intronic	.	ISG20	ENSG00000172183
rs34583711	chr5:156652239	-0.25741	N	chr5:156442784	7	intronic	.	ITK	ENSG00000113263
rs570423508	chr5:169704684	-0.12858	N	chr5:169691627	NA	intronic	.	LCP2	ENSG00000043462
rs144245238	chr6:108143277	-0.09855	N	N	5	intronic	.	SCML4	ENSG00000146285
rs553198305	chr1:111269089	-0.20305	N	chr1:111348029	NA	intergenic	.	.	.
rs115554694	chr6:31233681	-0.32034	N	N	4	intergenic	.	.	.
rs183042234	chr17:8834054	-0.29881	N	chr17:8784361	5	intronic	.	PIK3R5	ENSG00000141506
rs529888397	chr12:92933312	-0.13323	N	chr12:92747528	NA	intergenic	.	.	.
rs560512366	chr11:67175094	-0.19542	N	chr11:66855593	NA	intronic	.	TBC1D10C	ENSG00000175463
rs13331872	chr16:50719249	0.40649	N	chr16:50663477	3a	intergenic	.	.	.
rs531604728	chr5:169075364	-0.24441	N	N	NA	intronic	.	DOCK2	ENSG00000134516
rs368952011	chr7:50439165	-0.20768	N	chr7:50313352	5	intronic	.	IKZF1	ENSG00000185811
rs186779069	chr7:43661762	-0.30712	N	N	5	intronic	.	STK17A	ENSG00000164543
rs140672941	chr12:92933459	-0.34324	N	chr12:92747528	4	intergenic	.	.	.
rs538438014	chr17:8813737	-0.05269	N	chr17:8784361	NA	intronic	.	PIK3R5	ENSG00000141506
rs546177800	chr7:106512362	-0.10426	N	chr7:106372219	NA	intronic	.	PIK3CG	ENSG00000105851
rs574479508	chr11:117843157	-0.09855	N	chr11:118081270	NA	intergenic	.	.	.
rs145258081	chr2:198076353	-0.31074	N	chr2:198544183	6	intronic	.	ANKRD44	ENSG00000065413
rs531226372	chr17:8866085	-0.18152	N	chr17:8784361	NA	intronic	.	PIK3R5	ENSG00000141506
rs76737445	chr7:50446574	-0.30712	N	chr7:50313352	5	intronic	.	IKZF1	ENSG00000185811
rs550836588	chr18:12839701	-0.30089	N	chr18:12856908	NA	intronic	.	PTPN2	ENSG00000175354
rs574919958	chr7:43670727	-0.31054	N	N	NA	intergenic	.	.	.
rs117686011	chr8:126945422	-0.25741	N	chr8:126474356	7	ncRNA_intronic	.	.	.
rs560789185	chr7:150360923	-0.09302	N	chr7:150278589	NA	intergenic	.	.	.
rs542826424	chr5:169705098	-0.12858	N	chr5:169691627	NA	intronic	.	LCP2	ENSG00000043462
rs61988444	chr14:91882533	-0.29274	Y	N	4	intronic	.	CCDC88C	ENSG00000015133
rs183889669	chr1:89742435	-0.11903	N	N	4	intergenic	.	.	.
rs61988442	chr14:91876176	-0.26157	Y	N	5	intronic	.	CCDC88C	ENSG00000015133
rs535291854	chr17:76382567	-0.27095	N	chr17:76257892	NA	intronic	.	PGS1	ENSG00000087157
rs541948270	chr7:98993210	-0.18663	N	chr7:99036920	NA	UTR3	.	PDAP1	ENSG00000106244
rs199846907	chr3:46415384	-0.27894	N	chr3:46418689	5	exonic	nonsynonymous	CCR5	ENSG00000160791
rs546465810	chr9:352697	-0.31425	N	chr9:288414	NA	intronic	.	DOCK8	ENSG00000107099
rs547171326	chr6:29690948	0.10869	N	chr6:29596242	NA	upstream	.	.	.
rs3922950	chr2:233952847	-0.05269	N	chr2:234115629	7	intronic	.	.	.
rs568226787	chr3:183271066	-0.18372	N	chr3:183730295	NA	intronic	.	KLHL6	ENSG00000172578
rs145804068	chr12:32118939	-0.33487	N	chr12:32138924	5	intronic	.	KIAA1551	ENSG00000174718
rs144826703	chr14:65757701	0.00472	N	chr14:65564703	2b	intergenic	.	.	.
rs552900604	chr6:159069462	-0.27894	N	chr6:159469512	NA	intergenic	.	.	.
rs547136802	chr22:40299231	-0.09579	N	chr22:39840130	NA	intronic	.	GRAP2	ENSG00000100351
rs538330427	chr14:91882570	-0.29274	N	N	NA	intronic	.	CCDC88C	ENSG00000015133
rs145746036	chr11:57559913	-0.26444	N	chr11:57724059	2b	ncRNA_intronic	.	CTNND1	ENSG00000198561
rs142968850	chr16:85935755	-0.20823	N	chr16:85938755	3a	intronic	.	IRF8	ENSG00000140968
rs114504145	chr1:31228047	-0.28283	N	chr1:31231680	3a	intronic	.	LAPTM5	ENSG00000162511
rs573356689	chr6:109771962	-0.23564	N	chr6:109376647	NA	intronic	.	MICAL1	ENSG00000135596
rs183614547	chr6:106573880	-0.09341	N	chr6:106727215	4	intergenic	.	.	.
rs189612063	chr11:118756745	-0.3112	N	chr11:118747576	5	intronic	.	CXCR5	ENSG00000160683
rs577669175	chr11:5712014	-0.33325	N	N	NA	intronic	.	TRIM22	ENSG00000132274
rs572953308	chr16:3114413	-0.30883	N	chr16:3521071	NA	upstream	.	.	.
rs186290038	chr7:98975079	-0.10918	N	chr7:99036920	4	intronic	.	ARPC1B	ENSG00000130429
rs576305117	chr8:126953103	-0.25741	N	chr8:126474356	NA	ncRNA_intronic	.	.	.
rs541205427	chr7:50442821	-0.10426	N	chr7:50313352	NA	intronic	.	IKZF1	ENSG00000185811
rs369177409	chr2:197105142	0.07085	N	chr2:196974333	4	intronic	.	HECW2	ENSG00000138411
rs192908756	chr6:106543427	-0.25741	N	chr6:106727215	6	intronic	.	PRDM1	ENSG00000057657
rs187297262	chr22:40342057	-0.23309	N	chr22:40317126	7	intronic	.	GRAP2	ENSG00000100351
rs372425024	chr14:91779774	-0.18171	N	N	5	exonic	nonsynonymous	CCDC88C	ENSG00000015133
rs560065733	chr20:57830104	-0.32807	N	N	NA	UTR3	.	ZNF831	ENSG00000124203
rs575695230	chr6:35265485	0.22935	N	chr6:35602972	NA	upstream	.	.	.
rs533675051	chr7:128579699	-0.11981	N	chr7:128576086	NA	intronic	.	IRF5	ENSG00000128604
rs528277172	chr22:40348574	-0.23309	N	chr22:40317126	NA	intronic	.	GRAP2	ENSG00000100351
rs574072549	chr14:50529421	-0.32917	N	N	NA	ncRNA_intronic	.	.	.
rs555534872	chr19:16254547	-0.18289	N	chr19:16548375	NA	UTR5	.	HSH2D	ENSG00000196684
rs555601708	chr2:198152960	-0.3151	N	chr2:198544183	NA	ncRNA_intronic	.	ANKRD44	ENSG00000065413
rs551392208	chr16:88760453	-0.26234	N	chr16:88518569	NA	intergenic	.	.	.
rs534281496	chr11:128342114	-0.23953	N	chr11:128562098	NA	intronic	.	ETS1	ENSG00000134954
rs376414240	chr2:204870544	-0.34467	N	chr2:204584456	6	intergenic	.	.	.
rs7185382	chr16:88766552	-0.19825	N	chr16:88518569	4	intronic	.	RNF166	ENSG00000158717
rs184031011	chr21:43828432	-0.20585	N	chr21:43850713	5	intronic	.	UBASH3A	ENSG00000160185
rs147091755	chr9:117151270	0.01505	N	N	3a	intronic	.	AKNA	ENSG00000106948
rs187179687	chr21:43848247	-0.24804	N	chr21:43850713	4	intronic	.	UBASH3A	ENSG00000160185
rs6661044	chr1:200850011	-0.3288	N	N	6	intergenic	.	.	.
rs572456691	chr5:169082813	-0.04491	N	N	NA	intronic	.	DOCK2	ENSG00000134516
rs542061897	chr15:45009348	-0.2909	N	N	NA	intronic	.	B2M	ENSG00000166710
rs567116225	chr6:106588803	-0.24018	N	chr6:106727215	NA	intergenic	.	.	.
rs199610079	chr6:109770079	-0.23564	N	chr6:109376647	2b	exonic	nonsynonymous	MICAL1	ENSG00000135596
rs367563413	chr6:35265218	-0.3447	N	chr6:35602972	4	upstream	.	.	.
rs540880592	chr11:117874763	-0.09855	N	chr11:118081270	NA	intergenic	.	.	.
rs113391709	chr2:192482039	-0.27894	N	chr2:192522423	7	intergenic	.	.	.
rs538640783	chr7:138804088	0.07298	N	chr7:138735512	NA	intergenic	.	.	.
rs549784873	chr2:233943250	-0.10382	N	chr2:234115629	NA	intronic	.	.	.
rs533068512	chr6:106539157	-0.23545	N	chr6:106727215	NA	intronic	.	PRDM1	ENSG00000057657
rs572204321	chr9:117688143	-0.21865	N	chr9:117696336	NA	intronic	.	TNFSF8	ENSG00000106952
rs185857126	chr17:76112278	-0.28223	N	chr17:76257892	5	intronic	.	TMC6	ENSG00000141524
rs147796693	chr9:21030904	-0.32307	N	N	4	intronic	.	PTPLAD2	ENSG00000188921
rs541650259	chr14:70082829	-0.28715	N	chr14:69840902	NA	intronic	.	KIAA0247	ENSG00000100647
rs548553561	chr19:6806287	-0.21091	N	chr19:6671369	NA	intronic	.	VAV1	ENSG00000141968
rs191072832	chr19:49837495	-0.17525	N	chr19:49459104	4	intergenic	.	.	.
rs537938580	chr17:8851346	-0.23244	N	chr17:8784361	NA	intronic	.	PIK3R5	ENSG00000141506
rs528111997	chr15:75088623	-0.2831	N	chr15:75361539	NA	intronic	.	CSK	ENSG00000103653
rs2517775	chr6:29893960	-0.10382	N	chr6:29596242	4	ncRNA_exonic	.	.	.
rs2517774	chr6:29893982	-0.10382	N	chr6:29596242	4	ncRNA_exonic	.	.	.
rs2517777	chr6:29893848	-0.10382	N	chr6:29596242	2b	ncRNA_exonic	.	.	.
rs2517776	chr6:29893922	-0.10382	N	chr6:29596242	4	ncRNA_exonic	.	.	.
rs2517771	chr6:29894439	-0.08229	N	chr6:29596242	4	ncRNA_exonic	.	.	.
rs144336273	chr5:131792417	-0.33234	N	chr5:131705458	4	ncRNA_intronic	.	.	.
rs2517773	chr6:29894007	-0.10382	N	chr6:29596242	2b	ncRNA_exonic	.	.	.
rs76314380	chr2:68972710	-0.1208	N	chr2:68615546	7	intronic	.	ARHGAP25	ENSG00000163219
rs553284475	chr8:130901478	-0.33145	N	chr8:130572110	NA	intronic	.	FAM49B	ENSG00000153310
rs2517779	chr6:29893235	-0.20305	N	chr6:29596242	4	ncRNA_exonic	.	.	.
rs2517778	chr6:29893837	-0.10382	N	chr6:29596242	2b	ncRNA_exonic	.	.	.
rs540895358	chr2:202055531	-0.27894	N	chr2:202112471	NA	intronic	.	CASP10	ENSG00000003400
rs533017133	chr9:117123903	-0.18663	N	N	NA	intronic	.	AKNA	ENSG00000106948
rs79889162	chr14:102204572	-0.316	N	N	4	intergenic	.	.	.
rs563113399	chr17:74491443	-0.32151	N	chr17:74710128	NA	intronic	.	RHBDF2	ENSG00000129667
rs536209761	chr5:50008751	-0.08796	N	chr5:49958363	NA	intronic	.	PARP8	ENSG00000151883
rs558622236	chr9:100873238	-0.33049	N	N	NA	intronic	.	TRIM14	ENSG00000106785
rs8013752	chr14:91842728	-0.3356	N	N	3a	intronic	.	CCDC88C	ENSG00000015133
rs139843765	chr17:7240241	-0.13341	N	chr17:7240391	4	intronic	.	ACAP1	ENSG00000072818
rs561916822	chr17:33827796	-0.19432	N	chr17:33763678	NA	intergenic	.	.	.
rs141835447	chr2:68996280	-0.14233	N	chr2:68615546	5	intronic	.	ARHGAP25	ENSG00000163219
rs760206	chr11:73686480	-0.18663	N	N	4	intronic	.	UCP2	ENSG00000175567
rs760207	chr11:73686416	-0.18663	N	N	4	intronic	.	UCP2	ENSG00000175567
rs530201469	chr9:140172183	0.24061	N	chr9:139934107	NA	upstream	.	.	.
rs193089216	chr22:40341929	-0.23309	N	chr22:40317126	6	intronic	.	GRAP2	ENSG00000100351
rs185623244	chr9:117123736	-0.18663	N	N	6	intronic	.	AKNA	ENSG00000106948
rs187898326	chr1:89778210	-0.26742	N	N	6	intergenic	.	.	.
rs543608621	chr1:160529514	-0.29881	N	N	NA	intronic	.	CD84	ENSG00000066294
rs186222971	chr5:131751438	-0.33628	N	chr5:131705458	5	ncRNA_intronic	.	.	.
rs543493681	chr19:42408042	-0.33487	N	chr19:42767593	NA	intronic	.	ARHGEF1	ENSG00000076928
rs555568655	chr16:31366142	-0.28975	N	chr16:31015877	NA	upstream	.	.	.
rs75830404	chr10:6111172	-0.31618	N	chr10:6101129	3a	intergenic	.	.	.
rs544526549	chr19:49840723	-0.17393	N	chr19:49459104	NA	intronic	.	CD37	ENSG00000104894
rs539136784	chr1:25239701	-0.28687	N	chr1:25291010	NA	intronic	.	RUNX3	ENSG00000020633
rs562733687	chr14:91882899	-0.21528	N	N	NA	intronic	.	CCDC88C	ENSG00000015133
rs539924540	chr14:50438182	-0.24773	N	N	NA	intergenic	.	.	.
rs577808578	chr7:128581349	-0.27309	N	chr7:128576086	NA	intronic	.	IRF5	ENSG00000128604
rs190155527	chr16:57049992	-0.18152	N	chr16:57061189	6	upstream	.	NLRC5	ENSG00000140853
rs554962591	chr4:6686712	-0.26244	N	chr4:6969919	NA	intergenic	.	.	.
rs144939691	chr17:8826184	-0.13618	N	chr17:8784361	4	intronic	.	PIK3R5	ENSG00000141506
rs576381281	chr3:122398499	-0.32198	N	chr3:122013354	NA	intergenic	.	.	.
rs185843197	chr2:68991106	-0.22738	N	chr2:68615546	5	intronic	.	ARHGAP25	ENSG00000163219
rs138205443	chr14:91846590	-0.3356	N	N	5	intronic	.	CCDC88C	ENSG00000015133
rs147503446	chr1:160513883	-0.19432	N	N	4	UTR3	.	CD84	ENSG00000066294
rs548641353	chr2:98337173	-0.25741	N	chr2:98271575	NA	intronic	.	ZAP70	ENSG00000115085
rs560176355	chr5:131802426	0.09693	N	chr5:131705458	NA	ncRNA_intronic	.	.	.
rs541424447	chr14:91827384	-0.3356	N	N	NA	intronic	.	CCDC88C	ENSG00000015133
rs73390402	chr6:31463832	-0.22375	N	N	4	intronic	.	.	.
rs183147856	chr4:40219769	-0.33844	N	N	4	UTR5	.	RHOH	ENSG00000168421
rs573686572	chr9:117149847	-0.28216	N	N	NA	intronic	.	AKNA	ENSG00000106948
rs535002349	chr14:91834041	-0.06755	N	N	NA	intronic	.	CCDC88C	ENSG00000015133
rs114984753	chr18:2682141	-0.20121	N	N	5	intronic	.	SMCHD1	ENSG00000101596
rs562039155	chr4:40205292	-0.33844	N	N	NA	intronic	.	RHOH	ENSG00000168421
rs201216012	chr5:35876300	-0.19807	N	chr5:35875134	5	exonic	nonsynonymous	IL7R	ENSG00000168685
rs573419363	chr15:44969799	-0.17063	N	N	NA	upstream	.	.	.
rs188608211	chr21:42741117	-0.29911	N	N	2b	intronic	.	MX2	ENSG00000183486
rs8112873	chr19:15571769	-0.18152	N	N	5	intronic	.	RASAL3	ENSG00000105122
rs376306118	chr3:46417172	-0.14336	N	chr3:46418689	5	ncRNA_intronic	.	CCR5	ENSG00000160791
rs573074060	chr11:48023057	-0.04384	N	chr11:47888036	NA	intronic	.	PTPRJ	ENSG00000149177
rs534251488	chr17:74497515	0.09475	N	chr17:74710128	NA	upstream	.	.	.
rs373061305	chr16:57048384	0.19471	N	chr16:57061189	5	intergenic	.	NLRC5	ENSG00000140853
rs13392074	chr2:231082600	-0.04211	N	chr2:231161026	5	intronic	.	SP110	ENSG00000135899
rs533043978	chr22:40347775	-0.18152	N	chr22:40317126	NA	intronic	.	GRAP2	ENSG00000100351
rs539461037	chr11:48077183	-0.19305	N	chr11:47888036	NA	intronic	.	PTPRJ	ENSG00000149177
rs531421798	chr16:57104765	-0.05269	N	chr16:57061189	NA	intronic	.	NLRC5	ENSG00000140853
rs546199096	chr22:37881297	0.04318	N	chr22:37531436	NA	intronic	.	MFNG	ENSG00000100060
rs554309622	chr16:88757976	-0.09855	N	chr16:88518569	NA	intergenic	.	.	.
rs528650668	chr2:136891388	-0.18886	N	chr2:136713108	NA	intergenic	.	.	.
rs535702316	chr9:117112835	-0.17885	N	N	NA	intronic	.	AKNA	ENSG00000106948
rs562053551	chr6:160490420	0.17383	N	N	NA	intronic	.	IGF2R	ENSG00000197081
rs551414023	chr6:108142890	-0.07702	N	N	NA	intronic	.	SCML4	ENSG00000146285
rs144870251	chr3:46995169	-0.25697	N	chr3:47184055	4	intronic	.	CCDC12	ENSG00000160799
rs148437421	chr19:1073266	-0.26821	N	chr19:836144	3a	exonic	synonymous	HMHA1	ENSG00000180448
rs12284662	chr11:48006683	-0.14233	N	chr11:47888036	7	intronic	.	PTPRJ	ENSG00000149177
rs191510554	chr16:57021339	-0.06644	N	chr16:57061189	5	intergenic	.	.	.
rs552424908	chr20:57726622	-0.24016	N	N	NA	intergenic	.	.	.
rs368586292	chr17:37912533	0.23583	N	chr17:38157841	2b	intergenic	.	.	.
rs561416434	chr16:57061761	-0.18152	N	chr16:57061189	NA	intronic	.	NLRC5	ENSG00000140853
rs143374486	chr18:2640815	-0.12578	N	N	5	intergenic	.	.	.
rs531611236	chr11:73686823	-0.18663	N	N	NA	intronic	.	UCP2	ENSG00000175567
rs556229635	chr11:117842357	-0.22738	N	chr11:118081270	NA	intergenic	.	.	.
rs138695916	chr2:68996890	-0.1208	N	chr2:68615546	5	intronic	.	ARHGAP25	ENSG00000163219
rs554285517	chr11:65418407	-0.33124	N	chr11:65705432	NA	downstream	.	.	.
rs181545231	chr1:111733975	-0.09647	N	chr1:111348029	4	intronic	.	DENND2D	ENSG00000162777
rs547152599	chr19:42398904	-0.33487	N	chr19:42767593	NA	intronic	.	ARHGEF1	ENSG00000076928
rs12457148	chr18:2636751	0.33662	N	N	4	intergenic	.	.	.
rs574991503	chr4:2788738	-0.29416	N	chr4:3148276	NA	intergenic	.	.	.
rs570699552	chr9:352208	-0.19696	N	chr9:288414	NA	intronic	.	DOCK8	ENSG00000107099
rs540190167	chr5:169711130	-0.15797	N	chr5:169691627	NA	intronic	.	LCP2	ENSG00000043462
rs17001545	chr22:40341151	-0.18152	N	chr22:40317126	5	intronic	.	GRAP2	ENSG00000100351
rs141036626	chr11:65411013	-0.31205	N	chr11:65705432	2b	intronic	.	SIPA1	ENSG00000213445
rs181410000	chr12:54890966	-0.12578	N	chr12:54685880	7	upstream	.	.	.
rs562538951	chr15:44974001	-0.20305	N	N	NA	intergenic	.	.	.
rs189541836	chr5:156683821	-0.26234	N	chr5:156442784	5	intergenic	.	.	.
rs551075758	chr1:26874609	-0.1126	N	chr1:27100243	NA	intronic	.	RPS6KA1	ENSG00000117676
rs528520453	chr12:14393161	-0.14026	N	chr12:14622002	NA	intergenic	.	.	.
rs571993269	chr1:200836326	-0.24123	N	N	NA	intergenic	.	.	.
rs555664196	chr2:197014772	0.0273	N	chr2:196974333	NA	intronic	.	STK17B	ENSG00000081320
rs575038503	chr15:52121885	-0.20635	N	N	NA	UTR5	.	TMOD3	ENSG00000138594
rs560654247	chr16:3121712	-0.22738	N	chr16:3521071	NA	intergenic	.	.	.
rs535584632	chr17:57863892	-0.20174	N	chr17:57911230	NA	intronic	.	VMP1	ENSG00000062716
rs146263604	chr5:50023890	-0.32114	N	chr5:49958363	6	intronic	.	PARP8	ENSG00000151883
rs560085522	chr6:134568252	-0.2288	N	chr6:135007856	NA	intronic	.	SGK1	ENSG00000118515
rs528728997	chr11:118214328	-0.22738	N	chr11:118639653	NA	upstream	.	.	.
rs559633816	chr6:159520027	-0.21168	N	chr6:159469512	NA	intergenic	.	.	.
rs569536342	chr9:91990618	-0.34247	N	chr9:91534339	NA	intronic	.	SEMA4D	ENSG00000187764
rs62578709	chr9:117721654	-0.28021	N	chr9:117696336	5	intergenic	.	.	.
rs149383230	chr11:60785677	-0.32314	N	chr11:60830367	2b	intronic	.	CD6	ENSG00000013725
rs533897029	chr16:50720486	-0.07422	N	chr16:50663477	NA	intergenic	.	.	.
rs139032672	chr10:50396725	-0.16857	N	chr10:50264204	4	upstream	.	.	.
rs28367570	chr6:31236298	-0.29238	N	N	4	downstream	.	.	.
rs144167283	chr7:43691390	-0.29337	N	N	3a	intronic	.	COA1	ENSG00000106603
rs541961520	chr2:231280264	-0.13172	N	chr2:231161026	NA	upstream	.	.	.
rs183091902	chr16:50703943	-0.25094	N	chr16:50663477	5	ncRNA_intronic	.	SNX20	ENSG00000167208
rs146378862	chr2:202119558	-0.14062	N	chr2:202112471	7	intronic	.	CASP8	ENSG00000064012
rs529153353	chr9:117501268	-0.29007	N	chr9:117696336	NA	intergenic	.	.	.
rs548210688	chr16:57022783	-0.04084	N	chr16:57061189	NA	intergenic	.	.	.
rs140913303	chr20:43597310	-0.29609	N	N	3a	intronic	.	STK4	ENSG00000101109
rs572178489	chr7:50465184	-0.03121	N	chr7:50313352	NA	intronic	.	IKZF1	ENSG00000185811
rs150187505	chr8:126943915	-0.25741	N	chr8:126474356	4	ncRNA_intronic	.	.	.
rs546773834	chr5:50042317	-0.27894	N	chr5:49958363	NA	intronic	.	PARP8	ENSG00000151883
rs570165943	chr16:57075076	0.14607	N	chr16:57061189	NA	intronic	.	NLRC5	ENSG00000140853
rs142866712	chr6:31441603	-0.23138	N	N	5	intergenic	.	.	.
rs544331043	chr20:56195766	-0.08779	N	N	NA	upstream	.	.	.
rs181140037	chr7:50445233	-0.23309	N	chr7:50313352	5	intronic	.	IKZF1	ENSG00000185811
rs59697347	chr2:198164986	-0.17986	N	chr2:198544183	4	ncRNA_intronic	.	ANKRD44	ENSG00000065413
rs554581788	chr9:100867337	-0.13951	N	N	NA	intronic	.	TRIM14	ENSG00000106785
rs189883753	chr6:106557952	-0.20585	N	chr6:106727215	5	downstream	.	.	.
rs116892946	chr14:91859877	-0.07059	N	N	5	intronic	.	CCDC88C	ENSG00000015133
rs79767902	chr6:108111277	-0.25571	N	N	5	intronic	.	SCML4	ENSG00000146285
rs534292381	chr19:10491831	-0.27097	N	chr19:10666450	NA	upstream	.	.	.
rs146657363	chr6:14110476	-0.29162	N	N	4	intergenic	.	.	.
rs149276790	chr16:3128731	-0.22738	N	chr16:3521071	7	intergenic	.	.	.
rs149091894	chr11:118076605	-0.22885	N	chr11:118081270	7	exonic	nonsynonymous	AMICA1	ENSG00000160593
rs192591238	chr20:57735444	-0.31326	N	N	3a	intergenic	.	.	.
rs3754935	chr2:202119272	-0.14062	N	chr2:202112471	4	intronic	.	CASP8	ENSG00000064012
rs571579225	chr20:56205243	-0.07422	N	N	NA	intergenic	.	.	.
rs377487096	chr14:91852553	-0.23801	N	N	6	intronic	.	CCDC88C	ENSG00000015133
rs114567965	chr12:109029513	-0.11277	N	chr12:108721636	4	upstream	.	.	.
rs571455550	chr17:8841714	-0.25461	N	chr17:8784361	NA	intronic	.	PIK3R5	ENSG00000141506
rs553235757	chr20:43658928	-0.30712	N	N	NA	intronic	.	STK4	ENSG00000101109
rs564371289	chr2:98347844	-0.28244	N	chr2:98271575	NA	intronic	.	ZAP70	ENSG00000115085
rs568918181	chr1:117357801	-0.22738	N	chr1:117544331	NA	intergenic	.	.	.
rs111509799	chr9:117684002	-0.33594	N	chr9:117696336	5	intronic	.	TNFSF8	ENSG00000106952
rs547894649	chr8:130899200	-0.01016	N	chr8:130572110	NA	intronic	.	FAM49B	ENSG00000153310
rs192511135	chr22:40354337	-0.17374	N	chr22:40317126	5	intronic	.	GRAP2	ENSG00000100351
rs578072165	chr7:43689707	0.11652	N	N	NA	intronic	.	COA1	ENSG00000106603
rs117554832	chr2:68977628	-0.24588	N	chr2:68615546	6	intronic	.	ARHGAP25	ENSG00000163219
rs562586605	chr1:167465641	-0.22375	N	chr1:167600842	NA	intronic	.	CD247	ENSG00000198821
rs566613270	chr15:89187312	-0.23309	N	N	NA	intronic	.	ISG20	ENSG00000172183
rs529741295	chr12:92951016	-0.33738	N	chr12:92747528	NA	intergenic	.	.	.
rs574483962	chr2:202131536	-0.29903	N	chr2:202112471	NA	intronic	.	CASP8	ENSG00000064012
rs533176652	chr5:169721596	-0.28701	N	chr5:169691627	NA	intronic	.	LCP2	ENSG00000043462
rs77616939	chr6:149804765	-0.30596	N	chr6:149793000	5	intronic	.	ZC3H12D	ENSG00000178199
rs527550882	chr14:91779598	-0.31054	N	N	NA	exonic	synonymous	CCDC88C	ENSG00000015133
rs534659100	chr17:8816737	-0.26793	N	chr17:8784361	NA	intronic	.	PIK3R5	ENSG00000141506
rs189338117	chr7:98974135	-0.1014	N	chr7:99036920	4	intronic	.	ARPC1B	ENSG00000130429
rs115272530	chr2:233940444	0.08672	N	chr2:234115629	4	intronic	.	.	.
rs183149093	chr1:200836553	-0.08796	N	N	4	intergenic	.	.	.
rs533604320	chr11:128367232	-0.34591	N	chr11:128562098	NA	intronic	.	ETS1	ENSG00000134954
rs577606199	chr14:70119461	-0.30811	N	chr14:69840902	NA	intronic	.	KIAA0247	ENSG00000100647
rs561501283	chr3:113936829	-0.28387	N	N	NA	intergenic	.	.	.
rs541203815	chr11:47971814	-0.15011	N	chr11:47888036	NA	intergenic	.	.	.
rs76700787	chr3:183271290	-0.18372	N	chr3:183730295	4	intronic	.	KLHL6	ENSG00000172578
rs189655601	chr11:4414452	-0.1449	N	N	4	intronic	.	TRIM21	ENSG00000132109
rs550161288	chr3:183272782	0.04215	N	chr3:183730295	NA	intronic	.	KLHL6	ENSG00000172578
rs560489832	chr14:91850810	-0.23801	N	N	NA	intronic	.	CCDC88C	ENSG00000015133
rs532136253	chr21:43832923	-0.23524	N	chr21:43850713	NA	intronic	.	UBASH3A	ENSG00000160185
rs550896790	chr14:21250664	0.3945	N	chr14:21431413	NA	downstream	.	.	.
rs372928298	chr19:48744812	-0.33145	N	chr19:49127490	6	intronic	.	CARD8	ENSG00000105483
rs528726731	chr17:62009997	-0.23892	N	chr17:61931549	NA	upstream	.	.	.
rs77110838	chr5:140044469	-0.20476	N	chr5:140519166	4	UTR5	.	WDR55	ENSG00000120314
rs571124086	chr5:49993780	0.21391	N	chr5:49958363	NA	intronic	.	PARP8	ENSG00000151883
rs113067721	chr20:56204272	-0.17564	N	N	5	intergenic	.	.	.
rs183778543	chr1:12222570	-0.24259	N	chr1:12246175	4	intergenic	.	.	.
rs75902605	chr5:156677184	-0.25741	N	chr5:156442784	7	intronic	.	ITK	ENSG00000113263
rs549010184	chr20:49163439	-0.31931	N	chr20:49205095	NA	intronic	.	PTPN1	ENSG00000196396
rs527439829	chr10:135090126	-0.29817	N	N	NA	intronic	.	ADAM8	ENSG00000151651
rs149583231	chr6:2857979	-0.27683	N	N	4	ncRNA_intronic	.	.	.
rs541884770	chr11:104906076	0.01905	N	N	NA	upstream	.	.	.
rs575766850	chr9:446739	-0.23572	N	chr9:288414	NA	intronic	.	DOCK8	ENSG00000107099
rs545954837	chr9:134128169	0.38908	N	N	NA	intergenic	.	.	.
rs565989462	chr2:68994311	-0.14233	N	chr2:68615546	NA	intronic	.	ARHGAP25	ENSG00000163219
rs139281351	chr15:44965103	-0.20305	N	N	7	intronic	.	PATL2	ENSG00000229474
rs548587030	chr3:46249937	-0.23335	N	chr3:46418689	NA	upstream	.	.	.
rs575468623	chr1:89738653	0.03133	N	N	NA	upstream	.	.	.
rs146695895	chr7:55601064	-0.25934	N	chr7:56068714	4	intronic	.	VOPP1	ENSG00000154978
rs147939533	chr8:37738877	-0.26863	N	N	5	intronic	.	RAB11FIP1	ENSG00000156675
rs148455563	chr2:136895522	-0.12793	N	chr2:136713108	5	intergenic	.	.	.
rs562489791	chr1:202129744	0.23827	N	N	NA	exonic	synonymous	PTPN7	ENSG00000143851
rs532290364	chr16:88768483	-0.23278	N	chr16:88518569	NA	intronic	.	RNF166	ENSG00000158717
rs544958604	chr22:40324478	-0.18152	N	chr22:39840130	NA	intronic	.	GRAP2	ENSG00000100351
rs146375153	chr14:91871363	-0.18663	N	N	5	intronic	.	CCDC88C	ENSG00000015133
rs541785869	chr9:117148177	-0.11819	N	N	NA	intronic	.	AKNA	ENSG00000106948
rs73695635	chr7:50461986	0.00777	N	chr7:50313352	4	intronic	.	IKZF1	ENSG00000185811
rs192503912	chr9:117685286	-0.21865	N	chr9:117696336	5	intronic	.	TNFSF8	ENSG00000106952
rs149031496	chr15:40598690	-0.04698	N	N	2b	intronic	.	PLCB2	ENSG00000137841
rs557215258	chr7:99095599	-0.33244	N	chr7:99036920	NA	intronic	.	ZNF394	ENSG00000160908
rs539507861	chr18:2665646	-0.31205	N	N	NA	intronic	.	SMCHD1	ENSG00000101596
rs568302810	chr22:50630543	0.03716	N	chr22:50628937	NA	intronic	.	TRABD	ENSG00000170638
rs558013924	chr6:41999162	-0.28933	N	chr6:42037348	NA	intronic	.	CCND3	ENSG00000112576
rs181497455	chr7:138758465	-0.30712	N	chr7:138735512	7	intronic	.	ZC3HAV1	ENSG00000105939
rs556887239	chr11:2320624	-0.34016	N	chr11:2320013	NA	intronic	.	C11orf21	ENSG00000110665
rs76205317	chr16:57035458	-0.04983	N	chr16:57061189	5	intergenic	.	NLRC5	ENSG00000140853
rs183984774	chr16:88764428	-0.20604	N	chr16:88518569	5	intronic	.	RNF166	ENSG00000158717
rs533643664	chr11:47940337	-0.31245	N	chr11:47454152	NA	intergenic	.	.	.
rs192116045	chr15:63776138	-0.29898	N	chr15:63791228	2b	intergenic	.	.	.
rs148843986	chr8:126941715	-0.25741	N	chr8:126474356	5	ncRNA_intronic	.	.	.
rs185542607	chr6:159074962	0.16026	N	chr6:159469512	4	intronic	.	SYTL3	ENSG00000164674
rs76399080	chr16:88748534	-0.22563	N	chr16:88518569	4	ncRNA_intronic	.	SNAI3	ENSG00000185669
rs534248705	chr6:108077558	-0.2323	N	N	NA	intronic	.	SCML4	ENSG00000146285
rs147467366	chr2:136873361	-0.20689	N	chr2:136713108	4	exonic	nonsynonymous	CXCR4	ENSG00000121966
rs191270798	chr17:47292352	-0.22323	N	chr17:47488823	2b	intronic	.	ABI3	ENSG00000108798
rs12653488	chr5:169706966	-0.12858	N	chr5:169691627	4	intronic	.	LCP2	ENSG00000043462
rs3893069	chr19:36233200	-0.11288	N	N	4	intronic	.	IGFLR1	ENSG00000126246
rs11654381	chr17:33826344	-0.19432	N	chr17:33763678	5	intergenic	.	.	.
rs191205827	chr9:117136333	-0.17926	N	N	5	intronic	.	AKNA	ENSG00000106948
rs150050836	chr5:150462248	-0.32054	N	chr5:150567017	2b	intronic	.	TNIP1	ENSG00000145901
rs563735196	chr12:32028376	-0.00353	N	chr12:32138924	NA	intergenic	.	.	.
rs554342453	chr11:48054617	-0.15011	N	chr11:47888036	NA	intronic	.	PTPRJ	ENSG00000149177
rs529784314	chr2:204677177	-0.29964	N	chr2:204584456	NA	intergenic	.	.	.
rs1228051	chr11:48055376	-0.18027	N	chr11:47888036	5	intronic	.	PTPRJ	ENSG00000149177
rs535033627	chr22:46988699	-0.14992	N	chr22:46615376	NA	intergenic	.	.	.
rs568070766	chr17:33852912	-0.25461	N	chr17:33763678	NA	intergenic	.	.	.
rs577271104	chr19:42636501	-0.34495	N	chr19:42767593	NA	intronic	.	POU2F2	ENSG00000028277
rs190763226	chr7:43692752	-0.32086	N	N	6	intronic	.	COA1	ENSG00000106603
rs7255775	chr19:42055769	0.07085	N	N	4	upstream	.	.	.
rs187451421	chr19:1038486	-0.17849	N	chr19:836144	2b	UTR3	.	CNN2	ENSG00000064666
rs568634884	chr16:68018517	-0.15011	N	chr16:68138091	NA	intergenic	.	.	.
rs1228053	chr11:48056130	-0.34537	N	chr11:47888036	6	intronic	.	PTPRJ	ENSG00000149177
rs180764165	chr2:233948314	0.39902	N	chr2:234115629	2c	intronic	.	.	.
rs9831778	chr3:13455492	-0.20263	N	N	4	intronic	.	NUP210	ENSG00000132182
rs76399088	chr12:57881735	0.19044	N	chr12:57493727	2a	upstream	.	.	.
rs561653530	chr16:57045462	-0.17374	N	chr16:57061189	NA	intergenic	.	NLRC5	ENSG00000140853
rs145365676	chr9:92035007	-0.29697	N	chr9:91593290	4	intronic	.	SEMA4D	ENSG00000187764
rs537744868	chr4:48133613	-0.20585	N	N	NA	intronic	.	TXK	ENSG00000074966
rs186654599	chr14:55565171	-0.15484	N	chr14:55744810	4	intergenic	.	.	.
rs563107662	chr16:57053961	-0.23309	N	chr16:57061189	NA	intronic	.	NLRC5	ENSG00000140853
rs540291558	chr11:60792858	-0.22076	N	chr11:60830367	NA	intergenic	.	.	.
rs537236347	chr5:156673252	-0.25741	N	chr5:156442784	NA	intronic	.	ITK	ENSG00000113263
rs553653330	chr9:117103718	-0.18171	N	N	NA	intronic	.	AKNA	ENSG00000106948
rs548557653	chr17:76735680	0.07517	N	chr17:76257892	NA	intronic	.	CYTH1	ENSG00000108669
rs556046602	chr6:167532297	-0.02726	N	chr6:167511766	NA	intronic	.	CCR6	ENSG00000112486
rs534110035	chr2:197042099	-0.00428	N	chr2:196974333	NA	intergenic	.	.	.
rs138670253	chr11:5720009	-0.29558	N	N	4	intronic	.	TRIM22	ENSG00000132274
rs3115608	chr6:29855120	0.0373	N	chr6:29596242	4	upstream	.	.	.
rs538252402	chr3:14471807	-0.20659	N	N	NA	intronic	.	SLC6A6	ENSG00000131389
rs553415681	chr16:57040254	-0.18645	N	chr16:57061189	NA	intergenic	.	NLRC5	ENSG00000140853
rs78945462	chr3:113936073	-0.28387	N	N	5	intergenic	.	.	.
rs145239767	chr17:8844962	0.50277	N	chr17:8784361	4	intronic	.	PIK3R5	ENSG00000141506
rs118048731	chr9:117128839	-0.14151	N	N	4	intronic	.	AKNA	ENSG00000106948
rs3115606	chr6:29857410	-0.34096	N	chr6:29596242	5	ncRNA_intronic	.	.	.
rs572784695	chr19:42398133	-0.26083	N	chr19:42767593	NA	intronic	.	ARHGEF1	ENSG00000076928
rs181096999	chr11:117867462	-0.07702	N	chr11:118081270	6	intronic	.	IL10RA	ENSG00000110324
rs6891989	chr5:118626160	-0.1257	N	chr5:118729327	3a	intronic	.	TNFAIP8	ENSG00000145779
rs656398	chr11:60862856	-0.23773	N	chr11:60830367	2b	intergenic	.	.	.
rs79707644	chr6:108077562	-0.2323	N	N	7	intronic	.	SCML4	ENSG00000146285
rs571410518	chr17:33845122	-0.32034	N	chr17:33763678	NA	intergenic	.	.	.
rs567791769	chr5:49988369	-0.25741	N	chr5:49958363	NA	intronic	.	PARP8	ENSG00000151883
rs181432343	chr3:183270582	-0.17564	N	chr3:183730295	4	intronic	.	KLHL6	ENSG00000172578
rs546315384	chr15:89200035	0.00453	N	N	NA	downstream	.	.	.
rs75295726	chr6:108110649	-0.25571	N	N	4	intronic	.	SCML4	ENSG00000146285
rs41558113	chr6:29912900	-0.1422	N	chr6:29596242	4	intronic	.	HLA-A	ENSG00000206503
rs571062653	chr20:1633887	-0.28001	N	chr20:1931001	NA	intronic	.	SIRPG	ENSG00000089012
rs142876789	chr7:138757790	-0.26591	N	chr7:138735512	4	intronic	.	ZC3HAV1	ENSG00000105939
rs184981469	chr16:57052069	-0.18152	N	chr16:57061189	5	intronic	.	NLRC5	ENSG00000140853
rs563316049	chr9:117148760	-0.15061	N	N	NA	intronic	.	AKNA	ENSG00000106948
rs543306457	chr22:40334933	-0.18152	N	chr22:39840130	NA	intronic	.	GRAP2	ENSG00000100351
rs568447176	chr1:117345085	-0.2323	N	chr1:117544331	NA	intergenic	.	.	.
rs534778627	chr7:50424617	-0.13365	N	chr7:50313352	NA	intronic	.	IKZF1	ENSG00000185811
rs191885011	chr16:57033548	0.14115	N	chr16:57061189	4	intergenic	.	NLRC5	ENSG00000140853
rs534798429	chr7:138765241	-0.31205	N	chr7:138735512	NA	intronic	.	ZC3HAV1	ENSG00000105939
rs12103432	chr17:76138021	-0.04491	N	chr17:76257892	2b	UTR3	.	TMC8	ENSG00000167895
rs538030851	chr15:89182142	0.26196	N	N	NA	UTR5	.	ISG20	ENSG00000172183
rs139229228	chr16:57024857	0.09475	N	chr16:57061189	4	intergenic	.	NLRC5	ENSG00000140853
rs187054192	chr7:150375947	-0.25461	N	chr7:150278589	5	intergenic	.	.	.
rs568166974	chr16:85936068	-0.20823	N	chr16:85938755	NA	intronic	.	IRF8	ENSG00000140968
rs561476619	chr17:33846303	-0.18152	N	chr17:33763678	NA	intergenic	.	.	.
rs4807872	chr19:6476763	-0.24051	N	chr19:6671369	4	intronic	.	DENND1C	ENSG00000205744
rs578078918	chr11:5716358	-0.23309	N	N	NA	intronic	.	TRIM22	ENSG00000132274
rs6066865	chr20:47439389	-0.29803	N	chr20:47384301	3a	intronic	.	PREX1	ENSG00000124126
rs532233572	chr2:198113043	-0.3151	N	chr2:198544183	NA	intronic	.	ANKRD44	ENSG00000065413
rs192117390	chr6:106547097	-0.11673	N	chr6:106727215	4	intronic	.	PRDM1	ENSG00000057657
rs541923721	chr2:136995889	-0.07805	N	chr2:136713108	NA	intergenic	.	.	.
rs34302538	chr5:156643793	-0.22375	N	chr5:156442784	5	intronic	.	ITK	ENSG00000113263
rs188075137	chr2:69008020	-0.24963	N	chr2:68615546	6	intronic	.	ARHGAP25	ENSG00000163219
rs543971265	chr17:43305323	-0.19674	N	chr17:43488792	NA	intronic	.	FMNL1	ENSG00000184922
rs528665854	chr1:160551687	-0.284	N	N	NA	intergenic	.	.	.
rs188168579	chr9:35649879	-0.28653	N	chr9:35687556	4	exonic	nonsynonymous	SIT1	ENSG00000137078
rs539413263	chr2:158261186	-0.10207	N	chr2:158520905	NA	intergenic	.	.	.
rs538022804	chr1:89727270	-0.26269	N	N	NA	intronic	.	GBP5	ENSG00000154451
rs143317886	chr10:72338446	-0.26861	N	N	2b	intergenic	.	.	.
rs146150464	chr13:25085317	-0.18145	N	N	3a	intronic	.	PARP4	ENSG00000102699
rs114547031	chr2:233980197	-0.10748	N	chr2:234115629	5	intronic	.	.	.
rs574649387	chr11:117868769	0.08696	N	chr11:118081270	NA	intronic	.	IL10RA	ENSG00000110324
rs117908410	chr20:43684856	-0.30712	N	N	7	intronic	.	STK4	ENSG00000101109
rs535516089	chr22:17762386	-0.13758	N	chr22:17906176	NA	intergenic	.	.	.
rs546118951	chr17:76112440	-0.28223	N	chr17:76257892	NA	intronic	.	TMC6	ENSG00000141524
rs568316668	chr19:1069731	-0.08229	N	chr19:836144	NA	intronic	.	HMHA1	ENSG00000180448
rs568116289	chr14:65770275	-0.13316	N	chr14:65564703	NA	intergenic	.	.	.
rs533450307	chr1:45186987	-0.27738	N	N	NA	intronic	.	C1orf228	ENSG00000198520
rs532206449	chr7:50411543	-0.23309	N	chr7:50313352	NA	intronic	.	IKZF1	ENSG00000185811
rs372458933	chr2:198138308	-0.29358	N	chr2:198544183	4	ncRNA_intronic	.	ANKRD44	ENSG00000065413
rs140534436	chr1:161037526	-0.05269	N	chr1:161188893	5	intronic	.	ARHGAP30	ENSG00000186517
rs185224436	chr2:233948315	0.39902	N	chr2:234115629	2c	intronic	.	.	.
rs115281732	chr2:98348158	-0.28244	N	chr2:98271575	5	intronic	.	ZAP70	ENSG00000115085
rs143808892	chr16:67969560	-0.26311	N	chr16:68138091	4	exonic	nonsynonymous	PSMB10	ENSG00000205220
rs6017453	chr20:43612322	-0.17829	N	N	5	intronic	.	STK4	ENSG00000101109
rs578249120	chr16:57027268	-0.03121	N	chr16:57061189	NA	intergenic	.	NLRC5	ENSG00000140853
rs548907013	chr17:29298112	-0.33527	N	N	NA	exonic	synonymous	RNF135	ENSG00000181481
rs553751263	chr6:32909555	0.14334	N	N	NA	upstream	.	.	.
rs4854507	chr2:68975902	-0.06924	N	chr2:68615546	5	intronic	.	ARHGAP25	ENSG00000163219
rs564769592	chr4:48127702	-0.20585	N	N	NA	intronic	.	TXK	ENSG00000074966
rs575892608	chr6:109768763	-0.21884	N	chr6:109376647	NA	intronic	.	MICAL1	ENSG00000135596
rs189217515	chr2:231311938	-0.20851	N	chr2:231161026	4	intronic	.	SP100	ENSG00000067066
rs536522987	chr1:31229435	-0.25041	N	chr1:31231680	NA	intronic	.	LAPTM5	ENSG00000162511
rs9274617	chr6:32635904	-0.24245	N	N	3a	intergenic	.	.	.
rs560476554	chr2:158297056	-0.28569	N	chr2:158520905	NA	intronic	.	CYTIP	ENSG00000115165
rs368478396	chr6:108036390	-0.29175	N	N	7	intronic	.	SCML4	ENSG00000146285
rs9274619	chr6:32635954	-0.24245	N	N	4	intergenic	.	.	.
rs373153434	chr21:43829567	-0.23524	N	chr21:43850713	5	exonic	synonymous	UBASH3A	ENSG00000160185
rs1418106	chr1:167463522	-0.26234	N	chr1:167600842	4	intronic	.	CD247	ENSG00000198821
rs375210618	chr6:106533640	-0.27768	N	chr6:106727215	4	upstream	.	.	.
rs191483057	chr2:231323208	-0.19107	N	chr2:231161026	6	intronic	.	SP100	ENSG00000067066
rs576884694	chr6:106544523	-0.25741	N	chr6:106727215	NA	intronic	.	PRDM1	ENSG00000057657
rs144274367	chr17:29138043	-0.19982	N	N	7	intronic	.	CRLF3	ENSG00000176390
rs201570448	chr6:159457675	-0.07702	N	chr6:159469512	4	exonic	synonymous	TAGAP	ENSG00000164691
rs571835315	chr1:26947094	-0.05546	N	chr1:27100243	NA	intergenic	.	.	.
rs530965965	chr17:8855165	-0.05762	N	chr17:8784361	NA	intronic	.	PIK3R5	ENSG00000141506
rs143459442	chr1:31211018	-0.20149	N	chr1:31231680	4	intronic	.	LAPTM5	ENSG00000162511
rs538264602	chr2:198170397	-0.24201	N	chr2:198544183	NA	intronic	.	ANKRD44	ENSG00000065413
rs187164702	chr14:23298974	-0.30831	N	chr14:23755598	4	upstream	.	.	.
rs77431459	chr2:233943211	-0.10382	N	chr2:234115629	5	intronic	.	.	.
rs74362692	chr8:126925080	-0.27894	N	chr8:126474356	7	intergenic	.	.	.
rs533063474	chr11:60886217	-0.25741	N	chr11:60830367	NA	intronic	.	CD5	ENSG00000110448
rs530198239	chr17:47287881	0.13101	N	chr17:47488823	NA	UTR5	.	GNGT2	ENSG00000167083
rs143648331	chr1:89751769	-0.25461	N	N	5	intergenic	.	.	.
rs554873766	chr1:28201765	0.02647	N	chr1:28216736	NA	intronic	.	THEMIS2	ENSG00000130775
rs118034625	chr11:64106950	-0.21168	N	chr11:63974995	4	upstream	.	.	.
rs559158447	chr1:198665457	-0.18634	N	chr1:199000727	NA	intronic	.	PTPRC	ENSG00000081237
rs114552443	chr21:15915311	-0.28548	N	chr21:16371102	3a	intronic	.	SAMSN1	ENSG00000155307
rs80311163	chr16:57024432	-0.00842	N	chr16:57061189	2b	intergenic	.	NLRC5	ENSG00000140853
rs146483512	chr22:37705425	-0.22107	N	chr22:37258986	4	intronic	.	CYTH4	ENSG00000100055
rs562538540	chr2:204751082	-0.21584	N	chr2:204584456	NA	intergenic	.	.	.
rs183813951	chr7:138761279	-0.30393	N	chr7:138735512	4	intronic	.	ZC3HAV1	ENSG00000105939
rs144732442	chr5:40487278	-0.2471	N	N	2b	intergenic	.	.	.
rs528385485	chr17:37912118	-0.10693	N	chr17:38157841	NA	intergenic	.	.	.
rs540546011	chr1:26868999	0.15529	N	chr1:27100243	NA	intronic	.	RPS6KA1	ENSG00000117676
rs527236271	chr17:74486269	-0.07924	N	chr17:74710128	NA	intronic	.	RHBDF2	ENSG00000129667
rs34580013	chr6:160490473	0.16102	N	N	4	intronic	.	IGF2R	ENSG00000197081
rs13033821	chr2:198173536	-0.2339	Y	chr2:198544183	1b	intronic	.	ANKRD44	ENSG00000065413
rs550071523	chr15:75070402	-0.30834	N	chr15:75361539	NA	intergenic	.	.	.
rs181549412	chr2:204815961	-0.25741	N	chr2:204584456	5	intronic	.	ICOS	ENSG00000163600
rs536157416	chr8:42149656	-0.33151	N	N	NA	intronic	.	IKBKB	ENSG00000104365
rs554718922	chr2:68975451	-0.06924	N	chr2:68615546	NA	intronic	.	ARHGAP25	ENSG00000163219
rs567278219	chr7:50457344	-0.23801	N	chr7:50313352	NA	intronic	.	IKZF1	ENSG00000185811
rs10456858	chr6:108038856	-0.27022	Y	N	7	intronic	.	SCML4	ENSG00000146285
rs368841413	chr9:100864821	-0.33049	N	N	5	intronic	.	TRIM14	ENSG00000106785
rs8010796	chr14:91854377	-0.26213	N	N	5	intronic	.	CCDC88C	ENSG00000015133
rs577828865	chr17:75441851	-0.15398	N	N	NA	intronic	.	2020-09-09	ENSG00000184640
rs9259202	chr6:29854628	-0.10382	N	chr6:29596242	5	upstream	.	.	.
rs9259204	chr6:29854722	-0.10382	N	chr6:29596242	5	upstream	.	.	.
rs574217674	chr4:40229072	0.02123	N	N	NA	intronic	.	RHOH	ENSG00000168421
rs148140246	chr11:104915136	0.04865	N	N	4	exonic	nonsynonymous	CARD16	ENSG00000204397
rs191993275	chr20:57741640	-0.09179	N	N	5	intergenic	.	.	.
rs545602605	chr6:136915058	-0.21691	N	chr6:137082948	NA	intronic	.	MAP3K5	ENSG00000197442
rs72756600	chr9:117719993	-0.11135	N	chr9:117696336	3a	intergenic	.	.	.
rs553463748	chr7:50368246	-0.33651	N	chr7:50313352	NA	intronic	.	IKZF1	ENSG00000185811
rs114560827	chr3:114012660	-0.22738	N	N	5	upstream	.	.	.
rs539492446	chr9:95824471	-0.26268	N	chr9:95684697	NA	intronic	.	SUSD3	ENSG00000157303
rs565171431	chr1:167406413	-0.25741	N	chr1:167600842	NA	intronic	.	CD247	ENSG00000198821
rs189452134	chr11:48032364	-0.27116	N	chr11:47888036	6	intronic	.	PTPRJ	ENSG00000149177
rs377528261	chr18:2687852	-0.2075	N	N	4	intronic	.	SMCHD1	ENSG00000101596
rs141357481	chr15:65175585	-0.00364	N	N	4	intergenic	.	.	.
rs11654035	chr17:29136426	-0.19982	Y	N	1f	intronic	.	CRLF3	ENSG00000176390
rs73789710	chr6:167364979	-0.10958	N	chr6:167511766	4	intronic	.	RNASET2	ENSG00000026297
rs150955888	chr17:33831966	-0.18152	N	chr17:33763678	7	intergenic	.	.	.
rs139912287	chr1:25290800	-0.18102	N	chr1:25291010	4	intronic	.	RUNX3	ENSG00000020633
rs550708188	chr6:31236762	-0.32198	N	N	NA	UTR3	.	HLA-C	ENSG00000204525
rs571245169	chr15:77303483	-0.22885	N	chr15:77313571	NA	intronic	.	PSTPIP1	ENSG00000140368
rs182921035	chr7:138766058	-0.31205	N	chr7:138735512	4	intronic	.	ZC3HAV1	ENSG00000105939
rs542478247	chr7:43693056	-0.32086	N	N	NA	intronic	.	COA1	ENSG00000106603
rs112189204	chr11:104906522	-0.19219	N	N	7	upstream	.	.	.
rs73999643	chr17:76120399	0.08616	N	chr17:76257892	4	intronic	.	TMC6	ENSG00000141524
rs577605781	chr9:134139741	-0.32585	N	N	NA	intronic	.	FAM78A	ENSG00000126882
rs189043949	chr9:117152669	-0.05999	N	N	4	intronic	.	AKNA	ENSG00000106948
rs188162544	chr20:57734133	-0.26169	N	N	5	intergenic	.	.	.
rs548756725	chr21:46347604	0.30055	N	N	NA	ncRNA_intronic	.	ITGB2	ENSG00000160255
rs73999640	chr17:76108846	-0.10121	N	chr17:76257892	4	upstream;downstream	.	.	.
rs8088747	chr18:2642720	-0.07422	N	N	5	intergenic	.	.	.
rs554748458	chr8:130898002	-0.05118	N	chr8:130572110	NA	intronic	.	FAM49B	ENSG00000153310
rs533588140	chr11:128587568	-0.10463	N	chr11:128562098	NA	intronic	.	FLI1	ENSG00000151702
rs550738372	chr6:33040392	-0.32439	N	N	NA	intronic	.	HLA-DPA1	ENSG00000231389
rs185652508	chr22:40301040	-0.04593	N	chr22:39840130	4	intronic	.	GRAP2	ENSG00000100351
rs146662113	chr7:98974219	-0.10918	N	chr7:99036920	7	intronic	.	ARPC1B	ENSG00000130429
rs571969510	chr2:192502095	-0.14233	N	chr2:192522423	NA	intergenic	.	.	.
rs147949976	chr14:102171283	-0.22738	N	N	7	intergenic	.	.	.
rs183363109	chr2:198127498	-0.28579	N	chr2:198544183	6	ncRNA_intronic	.	ANKRD44	ENSG00000065413
rs559609238	chr20:56204866	-0.12578	N	N	NA	intergenic	.	.	.
rs544843762	chr2:242801011	-0.14524	N	chr2:242421866	NA	UTR5	.	PDCD1	ENSG00000188389
rs552338438	chr1:26876645	-0.24589	N	chr1:27100243	NA	intronic	.	RPS6KA1	ENSG00000117676
rs187454102	chr1:160528570	-0.19896	N	N	4	intronic	.	CD84	ENSG00000066294
rs552725343	chr16:4458819	-0.29934	N	chr16:4476089	NA	intronic	.	CORO7	ENSG00000262246
rs577284269	chr19:42625826	-0.34065	N	chr19:42767593	NA	intronic	.	POU2F2	ENSG00000028277
rs574804227	chr2:233957704	-0.33802	N	chr2:234115629	NA	intronic	.	.	.
rs575596618	chr11:60884985	-0.26234	N	chr11:60830367	NA	intronic	.	CD5	ENSG00000110448
rs79373852	chr17:37912241	0.02866	N	chr17:38157841	2b	intergenic	.	.	.
rs541165209	chr8:126934473	-0.3122	N	chr8:126474356	NA	downstream	.	.	.
rs116427578	chr10:70816014	-0.30279	N	chr10:70607580	4	intergenic	.	.	.
rs545894195	chr8:126956934	-0.25741	N	chr8:126474356	NA	ncRNA_exonic	.	.	.
rs567910243	chr20:57579453	-0.26709	N	N	NA	intronic	.	CTSZ	ENSG00000101160
rs6130736	chr20:43668059	-0.22155	Y	N	5	intronic	.	STK4	ENSG00000101109
rs535229469	chr2:98329695	-0.29949	N	chr2:98271575	NA	upstream	.	.	.
rs576840927	chr15:89178353	-0.31546	N	N	NA	upstream	.	.	.
rs74505852	chr19:6862110	-0.17564	N	chr19:6671369	4	intergenic	.	.	.
rs575183638	chr7:50484911	-0.08549	N	chr7:50313352	NA	intergenic	.	.	.
rs139553703	chr19:6790488	-0.26247	N	chr19:6671369	6	intronic	.	VAV1	ENSG00000141968
rs141003291	chr9:446951	-0.23572	N	chr9:288414	7	intronic	.	DOCK8	ENSG00000107099
rs141473294	chr17:33864314	-0.01207	N	chr17:33763678	4	intergenic	.	.	.
rs558332051	chr15:44971702	-0.25461	N	N	NA	intergenic	.	.	.
rs142916472	chr19:6801277	0.1294	N	chr19:6671369	2b	intronic	.	VAV1	ENSG00000141968
rs568100244	chr2:202073463	-0.07189	N	chr2:202112471	NA	intronic	.	CASP10	ENSG00000003400
rs146123747	chr15:89183111	0.17955	N	N	4	intronic	.	ISG20	ENSG00000172183
rs375481948	chr2:198121361	-0.16767	N	chr2:198544183	5	ncRNA_intronic	.	ANKRD44	ENSG00000065413
rs538203585	chr14:105536663	0.11703	N	chr14:105637156	NA	intergenic	.	.	.
rs530601112	chr5:169080305	-0.04491	N	N	NA	intronic	.	DOCK2	ENSG00000134516
rs569647797	chr6:106539380	-0.28701	N	chr6:106727215	NA	intronic	.	PRDM1	ENSG00000057657
rs559616886	chr7:50438245	-0.33651	N	chr7:50313352	NA	intronic	.	IKZF1	ENSG00000185811
rs77780260	chr14:52778272	0.08966	N	chr14:52618827	2b	intergenic	.	.	.
rs552859676	chr1:26856553	-0.23199	N	chr1:27100243	NA	intronic	.	RPS6KA1	ENSG00000117676
rs530546066	chr11:117858131	-0.06792	N	chr11:118081270	NA	intronic	.	IL10RA	ENSG00000110324
rs188893939	chr7:43660101	-0.30712	N	N	7	intronic	.	STK17A	ENSG00000164543
rs190972575	chr2:198142117	-0.29358	N	chr2:198544183	5	ncRNA_intronic	.	ANKRD44	ENSG00000065413
rs184932997	chr18:43578408	-0.30194	N	chr18:43845269	2b	intronic	.	PSTPIP2	ENSG00000152229
rs141980628	chr4:40202801	-0.28924	N	N	4	intronic	.	RHOH	ENSG00000168421
rs572422479	chr19:36231631	-0.16773	N	N	NA	intronic	.	IGFLR1	ENSG00000126246
rs557753409	chr2:198162345	-0.3151	N	chr2:198544183	NA	ncRNA_intronic	.	ANKRD44	ENSG00000065413
rs181391356	chr7:150318207	-0.32529	N	chr7:150278589	2b	intergenic	.	.	.
rs150335057	chr9:117149769	-0.28216	N	N	4	intronic	.	AKNA	ENSG00000106948
rs534331344	chr7:138776081	-0.23801	N	chr7:138735512	NA	intronic	.	ZC3HAV1	ENSG00000105939
rs560995251	chr1:40870717	-0.33824	N	chr1:41356780	NA	intronic	.	SMAP2	ENSG00000084070
rs552613980	chr19:14145612	-0.23309	N	chr19:14499477	NA	intronic	.	IL27RA	ENSG00000104998
rs573455104	chr14:91857656	0.06091	N	N	NA	intronic	.	CCDC88C	ENSG00000015133
rs574158563	chr1:117360000	-0.27894	N	chr1:117544331	NA	intergenic	.	.	.
rs4930156	chr11:65405699	-0.14227	Y	chr11:65705432	4	intronic	.	SIPA1	ENSG00000213445
rs188290119	chr6:106530661	-0.21959	N	chr6:106727215	4	intergenic	.	.	.
rs549637418	chr16:50306480	-0.05269	N	chr16:50160737	NA	intronic	.	ADCY7	ENSG00000121281
rs8014502	chr14:91872708	-0.18663	N	N	5	intronic	.	CCDC88C	ENSG00000015133
rs572996286	chr11:48029402	0.09094	N	chr11:47888036	NA	intronic	.	PTPRJ	ENSG00000149177
rs148823430	chr7:138747277	-0.30712	N	chr7:138735512	5	intronic	.	ZC3HAV1	ENSG00000105939
rs536063541	chr17:8867259	-0.16154	N	chr17:8784361	NA	intronic	.	PIK3R5	ENSG00000141506
rs367937564	chr14:93117195	-0.29416	N	chr14:93103729	4	intronic	.	RIN3	ENSG00000100599
rs544250848	chr11:5715366	-0.30712	N	N	NA	intronic	.	TRIM22	ENSG00000132274
rs35015218	chr15:75092187	-0.34185	N	chr15:75361539	4	intronic	.	CSK	ENSG00000103653
rs542809263	chr20:57743835	-0.32314	N	N	NA	intergenic	.	.	.
rs534685160	chr21:42739890	-0.24488	N	N	NA	intronic	.	MX2	ENSG00000183486
rs557542388	chr1:25226600	-0.31995	N	chr1:25291010	NA	UTR3	.	RUNX3	ENSG00000020633
rs577811661	chr2:202134959	-0.25741	N	chr2:202112471	NA	intronic	.	CASP8	ENSG00000064012
rs529341342	chr6:106538225	-0.20303	N	chr6:106727215	NA	intronic	.	PRDM1	ENSG00000057657
rs182130795	chr5:14596658	-0.14233	N	chr5:14610309	6	intronic	.	FAM105A	ENSG00000145569
rs114576685	chr1:161037774	0.10869	N	chr1:161188893	4	intronic	.	ARHGAP30	ENSG00000186517
rs574500459	chr2:198099727	-0.25295	N	chr2:198544183	NA	intronic	.	ANKRD44	ENSG00000065413
rs55830619	chr4:38807364	-0.11199	Y	chr4:38677227	3a	upstream	.	.	.
rs557490708	chr8:134058648	-0.20057	N	chr8:134103953	NA	intronic	.	SLA	ENSG00000155926
rs534710979	chr9:117124486	-0.18663	N	N	NA	intronic	.	AKNA	ENSG00000106948
rs187478515	chr1:31222592	-0.22634	N	chr1:31231680	4	intronic	.	LAPTM5	ENSG00000162511
rs181722867	chr2:69028828	-0.17844	N	chr2:68615546	5	intronic	.	ARHGAP25	ENSG00000163219
rs573545122	chr5:66483368	0.02181	N	N	NA	intronic	.	CD180	ENSG00000134061
rs538687520	chr5:171606480	-0.04991	N	chr5:171931939	NA	intronic	.	STK10	ENSG00000072786
rs558270866	chr5:50035302	-0.27022	N	chr5:49958363	NA	intronic	.	PARP8	ENSG00000151883
rs546806361	chr15:77294761	-0.22885	N	chr15:77313571	NA	intronic	.	PSTPIP1	ENSG00000140368
rs544806003	chr11:287621	-0.32856	N	chr11:307961	NA	intergenic	.	.	.
rs551159709	chr20:43699824	-0.23309	N	N	NA	intronic	.	STK4	ENSG00000101109
rs535964297	chr21:43608693	0.0784	N	chr21:43850713	NA	intergenic	.	.	.
rs540392642	chr5:156967908	-0.29699	N	chr5:156655015	NA	intronic	.	ADAM19	ENSG00000135074
rs546438084	chr16:85937160	-0.20823	N	chr16:85938755	NA	intronic	.	IRF8	ENSG00000140968
rs547491487	chr11:73702787	0.15589	N	N	NA	intergenic	.	.	.
rs182890172	chr6:108075221	-0.24018	N	N	6	intronic	.	SCML4	ENSG00000146285
rs534312039	chr22:50976446	-0.2995	N	chr22:50628937	NA	intergenic	.	.	.
rs180907845	chr18:2663201	-0.31205	N	N	4	intronic	.	SMCHD1	ENSG00000101596
rs11567743	chr5:35870276	-0.20585	N	chr5:35875134	4	intronic	.	IL7R	ENSG00000168685
rs558813945	chr1:198602757	-0.27761	N	chr1:199000727	NA	intergenic	.	.	.
rs551612114	chr8:82047085	-0.01032	N	N	NA	intergenic	.	.	.
rs560810061	chr16:50718857	-0.07764	N	chr16:50663477	NA	intergenic	.	.	.
rs572665076	chr18:2714799	-0.31054	N	N	NA	intronic	.	SMCHD1	ENSG00000101596
rs17470747	chr2:198187667	-0.249	N	chr2:198544183	5	intergenic	.	.	.
rs188966660	chr21:43844775	-0.04426	N	chr21:43850713	4	intronic	.	UBASH3A	ENSG00000160185
rs138600612	chr16:3116267	-0.30912	N	chr16:3521071	2b	intronic	.	IL32	ENSG00000008517
rs534377016	chr17:74509945	-0.06644	N	chr17:74710128	NA	intergenic	.	.	.
rs147893144	chr5:131436917	-0.02542	N	chr5:131705458	4	intergenic	.	.	.
rs187321032	chr6:106563930	-0.21959	N	chr6:106727215	7	intergenic	.	.	.
rs374753873	chr14:70092446	-0.04087	N	chr14:69840902	4	intronic	.	KIAA0247	ENSG00000100647
rs192205594	chr14:70168861	-0.31668	N	chr14:69840902	2b	intronic	.	KIAA0247	ENSG00000100647
rs11567744	chr5:35870306	-0.20585	N	chr5:35875134	5	intronic	.	IL7R	ENSG00000168685
rs117051249	chr6:134609777	-0.14459	N	chr6:135007856	2a	intronic	.	SGK1	ENSG00000118515
rs200942792	chr2:231035307	-0.26269	N	chr2:231161026	3a	intronic	.	SP110	ENSG00000135899
rs528450240	chr14:91845649	-0.3356	N	N	NA	intronic	.	CCDC88C	ENSG00000015133
rs549022958	chr4:40220347	-0.33844	N	N	NA	intronic	.	RHOH	ENSG00000168421
rs73988420	chr2:198144840	-0.29358	N	chr2:198544183	3a	ncRNA_intronic	.	ANKRD44	ENSG00000065413
rs73988421	chr2:198145871	-0.29358	N	chr2:198544183	5	ncRNA_intronic	.	ANKRD44	ENSG00000065413
rs73988423	chr2:198150508	-0.25295	N	chr2:198544183	7	ncRNA_intronic	.	ANKRD44	ENSG00000065413
rs73988424	chr2:198157811	-0.32318	N	chr2:198544183	3a	ncRNA_intronic	.	ANKRD44	ENSG00000065413
rs73988425	chr2:198160881	-0.23143	N	chr2:198544183	5	ncRNA_intronic	.	ANKRD44	ENSG00000065413
rs540806282	chr3:53204307	0.08335	N	chr3:52873984	NA	intronic	.	PRKCD	ENSG00000163932
rs117580339	chr20:47435093	-0.06375	N	chr20:47384301	2b	intronic	.	PREX1	ENSG00000124126
rs571970558	chr17:76118931	-0.24143	N	chr17:76257892	NA	intronic	.	TMC6	ENSG00000141524
rs147840967	chr1:167477060	-0.25741	N	chr1:167600842	5	intronic	.	CD247	ENSG00000198821
rs979584	chr9:117719246	-0.2844	N	chr9:117696336	6	intergenic	.	.	.
rs117534882	chr1:111748746	-0.33802	N	chr1:111348029	4	intergenic	.	.	.
rs527994264	chr7:138777978	-0.23801	N	chr7:138735512	NA	intronic	.	ZC3HAV1	ENSG00000105939
rs192493277	chr3:150901530	-0.26065	N	chr3:151073355	5	intronic	.	MED12L	ENSG00000144893
rs533044757	chr16:57027447	0.02035	N	chr16:57061189	NA	intergenic	.	NLRC5	ENSG00000140853
rs184696750	chr10:129860839	-0.05287	N	N	4	intronic	.	PTPRE	ENSG00000132334
rs572339688	chr5:35855865	-0.32314	N	chr5:35875134	NA	intergenic	.	.	.
rs568887210	chr5:169716643	-0.12858	N	chr5:169691627	NA	intronic	.	LCP2	ENSG00000043462
rs73799421	chr5:150447207	-0.22594	N	chr5:150567017	5	intronic	.	TNIP1	ENSG00000145901
rs142872034	chr2:204727519	-0.34467	N	chr2:204584456	7	intergenic	.	.	.
rs542577936	chr6:106531067	-0.21959	N	chr6:106727215	NA	intergenic	.	.	.
rs73799425	chr5:150455120	-0.29587	N	chr5:150567017	3a	intronic	.	TNIP1	ENSG00000145901
rs73799426	chr5:150458235	-0.07596	N	chr5:150567017	3a	intronic	.	TNIP1	ENSG00000145901
rs545988040	chr16:50304114	-0.05269	N	chr16:50160737	NA	intronic	.	ADCY7	ENSG00000121281
rs577713542	chr16:27332742	-0.33066	N	chr16:27356398	NA	intronic	.	IL4R	ENSG00000077238
rs538465597	chr2:233957522	-0.12551	N	chr2:234115629	NA	intronic	.	.	.
rs4939489	chr11:60793648	0.03704	Y	chr11:60830367	3a	intergenic	.	.	.
rs111487670	chr17:7482986	-0.07238	N	chr17:7240391	2b	UTR5	.	CD68	ENSG00000129226
rs183034832	chr5:35852287	-0.21959	N	chr5:35875134	4	intergenic	.	.	.
rs529605592	chr14:50443984	-0.17957	N	N	NA	intergenic	.	.	.
rs55850503	chr19:14466790	-0.33243	N	chr19:14499477	2b	intergenic	.	.	.
rs4939486	chr11:60784109	-0.32807	N	chr11:60830367	5	intronic	.	CD6	ENSG00000013725
rs4939481	chr11:60762756	-0.20585	N	chr11:60830367	7	intronic	.	CD6	ENSG00000013725
rs551496571	chr15:77296672	-0.25038	N	chr15:77313571	NA	intronic	.	PSTPIP1	ENSG00000140368
rs542346476	chr5:35852300	-0.21959	N	chr5:35875134	NA	intergenic	.	.	.
rs150343910	chr5:133463138	-0.13552	N	chr5:133619966	2a	intronic	.	TCF7	ENSG00000081059
rs575732000	chr5:156994099	-0.17262	N	chr5:156655015	NA	intronic	.	ADAM19	ENSG00000135074
rs190284352	chr17:76744940	0.46353	N	chr17:76257892	4	intronic	.	CYTH1	ENSG00000108669
rs17089274	chr8:23304994	-0.33416	N	chr8:23496546	3a	intronic	.	ENTPD4	ENSG00000197217
rs184104346	chr3:150918260	-0.25741	N	chr3:151073355	5	intronic	.	MED12L	ENSG00000144893
rs187486077	chr15:81586360	-0.11106	N	N	2b	intronic	.	IL16	ENSG00000172349
rs12062516	chr1:160491875	-0.29465	N	N	3a	intronic	.	SLAMF6	ENSG00000162739
rs113463530	chr17:33835133	-0.19432	N	chr17:33763678	5	intergenic	.	.	.
rs577080611	chr14:91844432	0.11611	N	N	NA	intronic	.	CCDC88C	ENSG00000015133
rs188885114	chr1:26874386	-0.1126	N	chr1:27100243	7	intronic	.	RPS6KA1	ENSG00000117676
rs530205362	chr16:4458527	-0.29934	N	chr16:4476089	NA	intronic	.	CORO7	ENSG00000262246
rs138442964	chr1:89723463	-0.23309	N	N	7	intergenic	.	.	.
rs184101184	chr14:88480383	-0.28712	N	chr14:88472595	2b	UTR3	.	.	.
rs11678502	chr2:136994454	-0.32114	N	chr2:136713108	5	intergenic	.	.	.
rs143785659	chr11:60859400	0.05747	N	chr11:60830367	4	intergenic	.	.	.
rs78965590	chr2:69021570	-0.34467	N	chr2:68615546	7	intronic	.	ARHGAP25	ENSG00000163219
rs150916595	chr11:60795058	0.10904	N	chr11:60830367	5	intergenic	.	.	.
rs549168199	chr1:92940989	-0.18152	N	chr1:92733769	NA	UTR3	.	GFI1	ENSG00000162676
rs151280005	chr1:161028209	-0.2773	N	chr1:161188893	6	intronic	.	ARHGAP30	ENSG00000186517
rs571649741	chr11:60886740	-0.26234	N	chr11:60830367	NA	exonic	synonymous	CD5	ENSG00000110448
rs193136793	chr7:98976862	0.1986	N	chr7:99036920	2b	intronic	.	ARPC1B	ENSG00000130429
rs542594007	chr11:117865332	-0.07702	N	chr11:118081270	NA	intronic	.	IL10RA	ENSG00000110324
rs552995786	chr22:40303906	-0.20305	N	chr22:39840130	NA	intronic	.	GRAP2	ENSG00000100351
rs187707627	chr13:41540695	-0.31294	N	chr13:41688401	3a	intronic	.	ELF1	ENSG00000120690
rs562915368	chr21:43832343	-0.23524	N	chr21:43850713	NA	intronic	.	UBASH3A	ENSG00000160185
rs141595811	chr1:117543905	-0.15011	N	chr1:117544331	2b	upstream	.	.	.
rs528115454	chr6:106540921	-0.28701	N	chr6:106727215	NA	intronic	.	PRDM1	ENSG00000057657
rs140520575	chr22:37700049	-0.32145	N	chr22:37258986	4	intronic	.	CYTH4	ENSG00000100055
rs73612302	chr11:118221053	-0.13216	N	chr11:118639653	5	intronic	.	CD3G	ENSG00000160654
rs139907578	chr6:32818190	-0.23631	N	N	7	exonic	synonymous	TAP1	ENSG00000168394
rs144979954	chr17:74485833	-0.08417	N	chr17:74710128	4	intronic	.	RHBDF2	ENSG00000129667
rs111557825	chr19:17634203	0.19291	N	chr19:17650608	4	UTR5	.	FAM129C	ENSG00000167483
rs143278482	chr15:89190883	-0.2549	N	N	2b	intronic	.	ISG20	ENSG00000172183
rs191632936	chr1:25290676	-0.32439	N	chr1:25291010	4	intronic	.	RUNX3	ENSG00000020633
rs138937060	chr15:77294957	-0.21796	N	chr15:77313571	4	intronic	.	PSTPIP1	ENSG00000140368
rs545971359	chr17:76382374	-0.23753	N	chr17:76257892	NA	intronic	.	PGS1	ENSG00000087157
rs375918439	chr9:117662276	-0.24963	N	chr9:117696336	5	intronic	.	.	.
rs558572058	chr7:43698486	0.05434	N	N	NA	intronic	.	COA1	ENSG00000106603
rs558915337	chr3:46409268	-0.22738	N	chr3:46418689	NA	ncRNA_intronic	.	.	.
rs575340343	chr7:43699773	-0.33357	N	N	NA	intronic	.	COA1	ENSG00000106603
rs55736483	chr9:117568775	-0.18935	N	chr9:117696336	4	upstream	.	.	.
rs571662369	chr12:104872433	0.04788	N	N	NA	intronic	.	CHST11	ENSG00000171310
rs546624257	chr11:118214531	-0.22738	N	chr11:118639653	NA	upstream	.	.	.
rs149505075	chr6:106561525	-0.21959	N	chr6:106727215	5	intergenic	.	.	.
rs17881225	chr6:31323065	-0.08229	N	N	3a	ncRNA_exonic	.	HLA-B	ENSG00000234745
rs201107943	chr9:117138863	-0.26499	N	N	5	exonic	synonymous	AKNA	ENSG00000106948
rs184294173	chr1:160510702	-0.01207	N	N	4	downstream	.	.	.
rs35110522	chr6:31320071	-0.02813	N	N	4	intergenic	.	.	.
rs191278915	chr14:91789546	-0.18171	N	N	5	intronic	.	CCDC88C	ENSG00000015133
rs192443049	chr9:117660948	-0.24963	N	chr9:117696336	3a	intronic	.	.	.
rs142480600	chr2:202060123	-0.12858	N	chr2:202112471	5	intronic	.	CASP10	ENSG00000003400
rs538858261	chr6:31555108	-0.27998	N	N	NA	intronic	.	LST1	ENSG00000204482
rs60733836	chr17:78237121	-0.34564	N	chr17:77885258	4	intronic	.	RNF213	ENSG00000173821
rs571310054	chr16:30500087	-0.05269	N	chr16:30471109	NA	intronic	.	ITGAL	ENSG00000005844
rs576500958	chr4:40230819	0.06133	N	N	NA	intronic	.	RHOH	ENSG00000168421
rs116983963	chr6:25017900	-0.27263	N	N	2c	intronic	.	.	.
rs530870764	chr5:14599148	-0.32316	N	chr5:14610309	NA	intronic	.	FAM105A	ENSG00000145569
rs145977769	chr21:46328071	-0.33329	N	N	3a	intronic	.	ITGB2	ENSG00000160255
rs534554703	chr12:32084412	-0.29175	N	chr12:32138924	NA	intergenic	.	.	.
rs559357805	chr2:231132385	0.09165	N	chr2:231161026	NA	intronic	.	SP140	ENSG00000079263
rs545698559	chr19:35953579	-0.181	N	N	NA	intergenic	.	.	.
rs550225872	chr17:33862577	-0.20305	N	chr17:33763678	NA	intergenic	.	.	.
rs79578400	chr16:57045691	-0.23309	N	chr16:57061189	5	intergenic	.	NLRC5	ENSG00000140853
rs55714252	chr22:37702747	-0.22107	N	chr22:37258986	4	intronic	.	CYTH4	ENSG00000100055
rs7566856	chr2:233953940	-0.05269	N	chr2:234115629	6	intronic	.	.	.
rs562384677	chr7:138781878	-0.23309	N	chr7:138735512	NA	intronic	.	ZC3HAV1	ENSG00000105939
rs550068900	chr20:57724673	-0.26484	N	N	NA	intergenic	.	.	.
rs570160095	chr19:14144807	-0.10426	N	chr19:14499477	NA	intronic	.	IL27RA	ENSG00000104998
rs568200572	chr12:105038342	-0.25951	N	N	NA	intronic	.	CHST11	ENSG00000171310
rs564586003	chr6:31326159	0.11173	N	N	NA	intergenic	.	.	.
rs140358521	chr4:6687497	-0.26244	N	chr4:6969919	4	intergenic	.	.	.
rs188548561	chr14:91828340	-0.3356	N	N	5	intronic	.	CCDC88C	ENSG00000015133
rs1403220	chr7:150363700	0.21928	N	chr7:150278589	4	intergenic	.	.	.
rs4789156	chr17:73240836	-0.07826	N	chr17:72762646	3a	intronic	.	GGA3	ENSG00000125447
rs574413979	chr2:136894736	-0.09855	N	chr2:136713108	NA	intergenic	.	.	.
rs147988888	chr2:68977212	-0.24588	N	chr2:68615546	7	intronic	.	ARHGAP25	ENSG00000163219
rs79693596	chr7:26195678	-0.32271	N	N	4	intronic	.	NFE2L3	ENSG00000050344
rs529567072	chr14:91831251	-0.2665	N	N	NA	intronic	.	CCDC88C	ENSG00000015133
rs188070686	chr17:74490375	-0.05771	N	chr17:74710128	5	intronic	.	RHBDF2	ENSG00000129667
rs140214260	chr1:202130008	-0.33688	N	N	4	UTR5	.	PTPN7	ENSG00000143851
rs528752999	chr5:131793102	-0.17503	N	chr5:131705458	NA	ncRNA_intronic	.	.	.
rs554092416	chr5:49999738	-0.27894	N	chr5:49958363	NA	intronic	.	PARP8	ENSG00000151883
rs535598537	chr6:106561970	-0.27894	N	chr6:106727215	NA	intergenic	.	.	.
rs10905716	chr10:6114010	-0.24643	Y	chr10:6101129	2c	intergenic	.	.	.
rs191781433	chr1:206677755	-0.25435	N	chr1:206968955	3a	intergenic	.	.	.
rs140351660	chr22:40299457	-0.18152	N	chr22:39840130	6	intronic	.	GRAP2	ENSG00000100351
rs536517452	chr11:67206264	-0.22779	N	chr11:66855593	NA	exonic	nonsynonymous	CORO1B	ENSG00000172725
rs185050011	chr5:50042301	-0.27894	N	chr5:49958363	5	intronic	.	PARP8	ENSG00000151883
rs186267157	chr6:6610081	-0.26831	N	N	3a	ncRNA_intronic	.	LY86	ENSG00000112799
rs186012880	chr9:117154556	-0.23309	N	N	4	intronic	.	AKNA	ENSG00000106948
rs569729891	chr3:113951413	-0.27894	N	N	NA	intergenic	.	.	.
rs549659586	chr2:69017809	-0.1208	N	chr2:68615546	NA	intronic	.	ARHGAP25	ENSG00000163219
rs559535663	chr7:138785871	-0.2253	N	chr7:138735512	NA	intronic	.	ZC3HAV1	ENSG00000105939
rs566500695	chr14:91822182	-0.33902	N	N	NA	intronic	.	CCDC88C	ENSG00000015133
rs188508449	chr14:70161772	-0.13885	N	chr14:69840902	4	intronic	.	KIAA0247	ENSG00000100647
rs530930910	chr16:3128564	-0.22738	N	chr16:3521071	NA	intergenic	.	.	.
rs577899594	chr2:68973059	0.07018	N	chr2:68615546	NA	intronic	.	ARHGAP25	ENSG00000163219
rs142184947	chr11:128566958	-0.25067	N	chr11:128562098	4	intronic	.	FLI1	ENSG00000151702
rs546447043	chr2:204803992	-0.20585	N	chr2:204584456	NA	intronic	.	ICOS	ENSG00000163600
rs75167089	chr7:138729518	-0.30712	N	chr7:138735512	3a	UTR3	.	ZC3HAV1	ENSG00000105939
rs148026756	chr2:202050771	0.15411	N	chr2:202112471	4	exonic	synonymous	CASP10	ENSG00000003400
rs562622780	chr11:102184519	-0.2422	N	chr11:102057068	NA	intergenic	.	.	.
rs541611374	chr1:117301756	-0.20585	N	chr1:117544331	NA	intronic	.	CD2	ENSG00000116824
rs544307173	chr14:65770594	-0.2184	N	chr14:65564703	NA	intergenic	.	.	.
rs141224670	chr11:44591098	-0.19423	N	N	4	intronic	.	CD82	ENSG00000085117
rs140947219	chr3:53201060	0.03031	N	chr3:52873984	4	intronic	.	PRKCD	ENSG00000163932
rs546549330	chr1:167597976	-0.27287	N	chr1:167600842	NA	intergenic	.	.	.
rs147507767	chr3:108552292	-0.23524	N	N	6	intronic	.	TRAT1	ENSG00000163519
rs79847227	chr17:8860015	0.5243	N	chr17:8784361	4	intronic	.	PIK3R5	ENSG00000141506
rs528567923	chr17:76116464	-0.23309	N	chr17:76257892	NA	intronic	.	TMC6	ENSG00000141524
rs573988400	chr20:57827682	-0.20585	N	N	NA	intronic	.	ZNF831	ENSG00000124203
rs577593082	chr5:35875484	-0.32314	N	chr5:35875134	NA	intronic	.	IL7R	ENSG00000168685
rs564454262	chr1:117320987	-0.30794	N	chr1:117544331	NA	intergenic	.	.	.
rs556199694	chr6:42895903	-0.15538	N	chr6:42510602	NA	upstream	.	.	.
rs147349732	chr5:50009238	-0.27894	N	chr5:49958363	6	intronic	.	PARP8	ENSG00000151883
rs114347793	chr9:117631972	-0.29175	N	chr9:117696336	5	intergenic	.	.	.
rs542665865	chr14:91825993	-0.33497	N	N	NA	exonic	synonymous	CCDC88C	ENSG00000015133
rs369520908	chr3:150888322	-0.15855	N	chr3:151073355	2b	intronic	.	MED12L	ENSG00000144893
rs142226180	chr20:43611601	-0.30712	N	N	5	intronic	.	STK4	ENSG00000101109
rs528302119	chr5:1489818	-0.28148	N	chr5:1313242	NA	intronic	.	LPCAT1	ENSG00000153395
rs531549315	chr7:138728937	-0.2253	N	chr7:138735512	NA	UTR3	.	ZC3HAV1	ENSG00000105939
rs146619891	chr11:117841337	0.44754	N	chr11:118081270	4	intergenic	.	.	.
rs13423442	chr2:198096603	-0.23635	N	chr2:198544183	6	intronic	.	ANKRD44	ENSG00000065413
rs556779402	chr1:117543163	-0.15011	N	chr1:117544331	NA	intergenic	.	.	.
rs540660393	chr12:1906328	-0.3134	N	N	NA	intronic	.	CACNA2D4	ENSG00000151062
rs139778857	chr8:23078782	-0.31954	N	chr8:23496546	4	intronic	.	TNFRSF10A	ENSG00000104689
rs117144999	chr9:446891	-0.23572	N	chr9:288414	7	intronic	.	DOCK8	ENSG00000107099
rs2879899	chr16:88763896	-0.20604	N	chr16:88518569	5	UTR3	.	RNF166	ENSG00000158717
rs114928119	chr17:76115782	-0.2253	N	chr17:76257892	2b	intronic	.	TMC6	ENSG00000141524
rs7576089	chr2:136886366	-0.22738	Y	chr2:136713108	6	intergenic	.	.	.
rs530661526	chr6:32829974	-0.29881	N	N	NA	intergenic	.	.	.
rs144253904	chr14:65673542	-0.318	N	chr14:65564703	4	intergenic	.	.	.
rs575039925	chr22:40355067	-0.17374	N	chr22:40317126	NA	intronic	.	GRAP2	ENSG00000100351
rs151010995	chr11:102184052	-0.23442	N	chr11:102057068	4	intergenic	.	.	.
rs572383381	chr20:57752572	-0.25741	N	N	NA	intergenic	.	.	.
rs184856516	chr6:31318607	-0.04966	N	N	3a	intergenic	.	.	.
rs115744908	chr3:107847601	-0.29312	N	chr3:107381651	4	ncRNA_intronic	.	.	.
rs558027777	chr11:117866502	-0.07702	N	chr11:118081270	NA	intronic	.	IL10RA	ENSG00000110324
rs144635338	chr11:76340762	-0.26963	N	chr11:75891182	2a	intergenic	.	.	.
rs4947311	chr6:31326166	0.11173	N	N	2b	intergenic	.	.	.
rs543074776	chr4:84031578	-0.32335	N	chr4:83903895	NA	intronic	.	PLAC8	ENSG00000145287
rs148309544	chr9:117152732	-0.28339	N	N	3a	intronic	.	AKNA	ENSG00000106948
rs184553423	chr7:98973633	-0.18864	N	chr7:99036920	5	intronic	.	ARPC1B	ENSG00000130429
rs553722428	chr7:138789735	-0.10918	N	chr7:138735512	NA	intronic	.	ZC3HAV1	ENSG00000105939
rs116055174	chr14:50528995	-0.25779	N	N	4	ncRNA_intronic	.	.	.
rs572459494	chr6:108044298	-0.33594	N	N	NA	intronic	.	SCML4	ENSG00000146285
rs4617422	chr1:161036472	-0.05269	N	chr1:161188893	5	intronic	.	ARHGAP30	ENSG00000186517
rs563477566	chr19:42391604	0.07198	N	chr19:42767593	NA	intronic	.	ARHGEF1	ENSG00000076928
rs11152933	chr6:106348578	-0.10077	Y	chr6:106727215	4	intergenic	.	.	.
rs11152932	chr6:106348353	-0.09298	N	chr6:106727215	4	intergenic	.	.	.
rs149200690	chr2:137040935	-0.32958	N	chr2:136713108	6	intergenic	.	.	.
rs144116581	chr15:70433529	-0.12902	N	chr15:70933290	4	intergenic	.	.	.
rs188717156	chr20:43620846	-0.17829	N	N	7	intronic	.	STK4	ENSG00000101109
rs570388039	chr1:167402898	-0.25741	N	chr1:167600842	NA	intronic	.	CD247	ENSG00000198821
rs535635203	chr11:118213994	-0.00785	N	chr11:118639653	NA	upstream	.	.	.
rs567553334	chr4:8204190	-0.0415	N	N	NA	intronic	.	SH3TC1	ENSG00000125089
rs572599427	chr22:50625320	-0.16659	N	chr22:50628937	NA	intronic	.	TRABD	ENSG00000170638
rs112477591	chr6:32862384	-0.32128	N	N	2a	ncRNA_exonic	.	.	.
rs576690845	chr11:48025685	-0.30457	N	chr11:47888036	NA	intronic	.	PTPRJ	ENSG00000149177
rs543628677	chr11:60861837	-0.15011	N	chr11:60830367	NA	intergenic	.	.	.
rs534831159	chr7:50417660	0.0652	N	chr7:50313352	NA	intronic	.	IKZF1	ENSG00000185811
rs538655733	chr8:37752946	-0.26863	N	N	NA	intronic	.	RAB11FIP1	ENSG00000156675
rs552335891	chr22:37877897	-0.33105	N	chr22:37531436	NA	intronic	.	MFNG	ENSG00000100060
rs187794525	chr1:46009966	-0.19319	N	chr1:46495024	2b	intergenic	.	.	.
rs371065814	chr15:75081431	-0.19566	N	chr15:75361539	2b	intronic	.	CSK	ENSG00000103653
rs559981261	chr2:233931215	-0.10426	N	chr2:234115629	NA	intronic	.	.	.
rs138882196	chr6:36996999	-0.32316	N	chr6:36648816	2b	downstream	.	.	.
rs538964679	chr16:81779998	-0.32922	N	chr16:81604251	NA	intergenic	.	.	.
rs564900235	chr7:138782730	-0.23801	N	chr7:138735512	NA	intronic	.	ZC3HAV1	ENSG00000105939
rs546524276	chr12:122214473	-0.31212	N	chr12:122254713	NA	UTR3	.	TMEM120B	ENSG00000188735
rs553517540	chr2:202127762	-0.24652	N	chr2:202112471	NA	intronic	.	CASP8	ENSG00000064012
rs571272210	chr16:88760561	-0.26234	N	chr16:88518569	NA	intergenic	.	.	.
rs527962106	chr8:126948751	-0.27894	N	chr8:126474356	NA	ncRNA_intronic	.	.	.
rs555622660	chr12:32124163	-0.33487	N	chr12:32138924	NA	intronic	.	KIAA1551	ENSG00000174718
rs545751827	chr3:108553018	-0.23524	N	N	NA	intronic	.	TRAT1	ENSG00000163519
rs529293643	chr5:169708897	-0.12858	N	chr5:169691627	NA	intronic	.	LCP2	ENSG00000043462
rs138907994	chr14:105528399	-0.15804	N	chr14:105637156	4	intronic	.	GPR132	ENSG00000183484
rs530187984	chr22:40345124	-0.17716	N	chr22:40317126	NA	intronic	.	GRAP2	ENSG00000100351
rs554128653	chr5:156975295	-0.32564	N	chr5:156655015	NA	intronic	.	ADAM19	ENSG00000135074
rs532225782	chr22:50628246	-0.17408	N	chr22:50628937	NA	intronic	.	TRABD	ENSG00000170638
rs561389397	chr3:183260352	-0.05269	N	chr3:183730295	NA	intronic	.	KLHL6	ENSG00000172578
rs186889269	chr3:46416508	-0.22738	N	chr3:46418689	5	ncRNA_intronic	.	CCR5	ENSG00000160791
rs149292545	chr1:111763561	-0.2831	N	chr1:111348029	4	intergenic	.	.	.
rs142509476	chr11:67206224	-0.22779	N	chr11:66855593	2b	exonic	nonsynonymous	CORO1B	ENSG00000172725
rs72844586	chr17:73238885	-0.27322	N	chr17:72762646	4	intronic	.	GGA3	ENSG00000125447
rs148596098	chr2:197010421	-0.30712	N	chr2:196974333	5	intronic	.	STK17B	ENSG00000081320
rs544902585	chr22:50982668	-0.29773	N	chr22:50628937	NA	intergenic	.	.	.
rs547527047	chr11:60880834	-0.12183	N	chr11:60830367	NA	intronic	.	CD5	ENSG00000110448
rs140364912	chr1:167406503	-0.25741	N	chr1:167600842	7	intronic	.	CD247	ENSG00000198821
rs184252876	chr11:48032998	-0.14726	N	chr11:47888036	4	intronic	.	PTPRJ	ENSG00000149177
rs534306722	chr6:108030846	-0.24018	N	N	NA	intronic	.	SCML4	ENSG00000146285
rs186036825	chr3:46409601	-0.22738	N	chr3:46418689	4	ncRNA_intronic	.	.	.
rs574815826	chr4:100738026	0.37776	N	N	NA	UTR5	.	DAPP1	ENSG00000070190
rs7245797	chr19:18230512	-0.21972	N	chr19:18398030	4	intronic	.	MAST3	ENSG00000099308
rs534070955	chr2:113926709	0.0504	N	chr2:113712407	NA	intergenic	.	.	.
rs188330138	chr5:14598262	-0.3203	N	chr5:14610309	5	intronic	.	FAM105A	ENSG00000145569
rs190398855	chr2:204670473	-0.32135	N	chr2:204584456	4	intergenic	.	.	.
rs189897034	chr14:91835525	-0.15244	N	N	3a	intronic	.	CCDC88C	ENSG00000015133
rs553190768	chr13:30509773	-0.27439	N	N	NA	upstream	.	.	.
rs141164800	chr5:171577759	-0.14614	N	chr5:171931939	4	intronic	.	STK10	ENSG00000072786
rs191632586	chr2:68994928	0.18424	N	chr2:68615546	3a	intronic	.	ARHGAP25	ENSG00000163219
rs568559334	chr22:18264297	-0.21152	N	chr22:18286672	NA	intergenic	.	.	.
rs11573987	chr1:2492435	-0.33049	N	chr1:2487663	4	intronic	.	TNFRSF14	ENSG00000157873
rs546786214	chr8:130902146	-0.33145	N	chr8:130572110	NA	intronic	.	FAM49B	ENSG00000153310
rs78204389	chr7:43671855	-0.31054	N	N	5	intergenic	.	.	.
rs189738423	chr2:137013359	0.01692	N	chr2:136713108	2a	intergenic	.	.	.
rs191516833	chr6:90007694	-0.04214	N	chr6:90396370	4	intronic	.	GABRR2	ENSG00000111886
rs141055510	chr14:91825849	-0.33497	N	N	5	intronic	.	CCDC88C	ENSG00000015133
rs561011185	chr17:33849994	-0.18152	N	chr17:33763678	NA	intergenic	.	.	.
rs193213068	chr8:82042290	-0.08647	N	N	7	intergenic	.	.	.
rs533432233	chr1:117309286	-0.20585	N	chr1:117544331	NA	intronic	.	CD2	ENSG00000116824
rs533254338	chr11:5715435	-0.23309	N	N	NA	intronic	.	TRIM22	ENSG00000132274
rs116256693	chr2:233979410	-0.02027	N	chr2:234115629	4	intronic	.	.	.
rs185849241	chr17:33815073	-0.04953	N	chr17:33763678	3a	upstream	.	.	.
rs560133126	chr7:150361941	0.03581	N	chr7:150278589	NA	intergenic	.	.	.
rs144789494	chr12:122211204	-0.34158	N	chr12:122254713	3a	intronic	.	TMEM120B	ENSG00000188735
rs116267021	chr1:200846237	-0.0364	N	N	5	intergenic	.	.	.
rs535173190	chr14:91841175	-0.26157	N	N	NA	intronic	.	CCDC88C	ENSG00000015133
rs572403613	chr2:136999449	-0.32114	N	chr2:136713108	NA	intergenic	.	.	.
rs143602089	chr3:111387820	0.04762	N	chr3:111840513	2b	intergenic	.	.	.
rs146268632	chr5:66502712	-0.15794	N	N	3a	intergenic	.	.	.
rs560732358	chr6:167508210	-0.18315	N	chr6:167511766	NA	intergenic	.	.	.
rs9374089	chr6:109771825	-0.23564	N	chr6:109376647	5	intronic	.	MICAL1	ENSG00000135596
rs59867673	chr14:91789771	-0.02033	N	N	2b	intronic	.	CCDC88C	ENSG00000015133
rs562716365	chr11:102190311	-0.26834	N	chr11:102057068	NA	intronic	.	BIRC3	ENSG00000023445
rs549504221	chr19:19483912	-0.31413	N	chr19:19786099	NA	intergenic	.	.	.
rs538593502	chr2:204724811	-0.32314	N	chr2:204584456	NA	intergenic	.	.	.
rs149341209	chr2:198121264	-0.16767	N	chr2:198544183	5	ncRNA_intronic	.	ANKRD44	ENSG00000065413
rs574985066	chr22:17701139	-0.15447	N	chr22:17906176	NA	intronic	.	CECR1	ENSG00000093072
rs563302785	chr6:33040532	-0.19556	N	N	NA	intronic	.	HLA-DPA1	ENSG00000231389
rs558594547	chr14:76008550	-0.33285	N	chr14:75981856	NA	intronic	.	BATF	ENSG00000156127
rs540344116	chr6:25007606	0.16543	N	N	NA	intronic	.	.	.
rs673933	chr1:89745422	-0.25461	N	N	5	intergenic	.	.	.
rs1863651	chr8:82066998	-0.14233	N	N	7	intergenic	.	.	.
rs1863650	chr8:82066953	-0.14233	N	N	2b	intergenic	.	.	.
rs377113358	chr3:183305524	-0.12578	N	chr3:183730295	7	intergenic	.	.	.
rs150303202	chr17:76705146	-0.15196	N	chr17:76257892	4	intronic	.	CYTH1	ENSG00000108669
rs566263248	chr10:26727710	-0.30689	N	chr10:26741174	NA	UTR5	.	APBB1IP	ENSG00000077420
rs189895688	chr11:60768541	-0.32314	N	chr11:60830367	7	intronic	.	CD6	ENSG00000013725
rs143618689	chr2:233958655	-0.31649	N	chr2:234115629	5	intronic	.	.	.
rs75590954	chr2:233940018	0.08672	N	chr2:234115629	5	intronic	.	.	.
rs561368432	chr2:204734914	-0.20585	N	chr2:204584456	NA	intronic	.	CTLA4	ENSG00000163599
rs149322089	chr1:117044462	-0.26742	N	chr1:117544331	4	intergenic	.	.	.
rs543136933	chr7:44084687	-0.21694	N	N	NA	intronic	.	DBNL	ENSG00000136279
rs183563900	chr1:31220184	-0.19275	N	chr1:31231680	4	intronic	.	LAPTM5	ENSG00000162511
rs546228178	chr19:10491498	-0.08124	N	chr19:10666450	NA	upstream	.	.	.
rs545489947	chr9:117152866	-0.28339	N	N	NA	intronic	.	AKNA	ENSG00000106948
rs547825304	chr5:76147261	-0.10347	N	chr5:76058509	NA	intronic	.	S100Z	ENSG00000171643
rs183124778	chr1:89751981	-0.25461	N	N	7	intergenic	.	.	.
rs559611956	chr7:144528873	-0.2674	N	N	NA	intronic	.	TPK1	ENSG00000196511
rs377638864	chr2:198147478	-0.29358	N	chr2:198544183	7	ncRNA_intronic	.	ANKRD44	ENSG00000065413
rs188935243	chr5:96216305	-0.11696	N	N	4	intronic	.	ERAP2	ENSG00000164308
rs577514413	chr7:104624443	-0.18129	N	N	NA	ncRNA_exonic	.	.	.
rs575385649	chr19:36232350	-0.28339	N	N	NA	intronic	.	IGFLR1	ENSG00000126246
rs182585664	chr7:50468714	-0.33651	N	chr7:50313352	5	UTR3	.	IKZF1	ENSG00000185811
rs192808572	chr9:117689125	-0.25741	N	chr9:117696336	5	intronic	.	TNFSF8	ENSG00000106952
rs115036484	chr14:91834290	-0.09212	N	N	2b	intronic	.	CCDC88C	ENSG00000015133
rs181243354	chr6:36975706	-0.10075	N	chr6:36648816	4	intronic	.	FGD2	ENSG00000146192
rs202058117	chr5:169724636	0.16838	N	chr5:169691627	4	UTR5	.	LCP2	ENSG00000043462
rs557567854	chr20:57762654	-0.32314	N	N	NA	intergenic	.	.	.
rs573372085	chr9:117692398	-0.07702	N	chr9:117696336	NA	exonic	synonymous	TNFSF8	ENSG00000106952
rs543785821	chr6:159109264	-0.07702	N	chr6:159469512	NA	intronic	.	SYTL3	ENSG00000164674
rs74520191	chr16:50710839	-0.13687	N	chr16:50663477	3a	intronic	.	SNX20	ENSG00000167208
rs532165092	chr22:40318875	-0.18152	N	chr22:39840130	NA	intronic	.	GRAP2	ENSG00000100351
rs182213385	chr2:69015777	-0.25741	N	chr2:68615546	6	intronic	.	ARHGAP25	ENSG00000163219
rs147652302	chr5:169706658	-0.12858	N	chr5:169691627	3a	intronic	.	LCP2	ENSG00000043462
rs561237088	chr5:14594355	-0.15504	N	chr5:14610309	NA	intronic	.	FAM105A	ENSG00000145569
rs565480780	chr16:68031779	-0.14233	N	chr16:68138091	NA	intronic	.	DPEP2	ENSG00000167261
rs527866484	chr19:6777722	-0.13365	N	chr19:6671369	NA	intronic	.	VAV1	ENSG00000141968
rs190950171	chr16:50309788	-0.10874	N	chr16:50160737	4	intronic	.	ADCY7	ENSG00000121281
rs149566248	chr14:91850705	-0.23801	N	N	6	intronic	.	CCDC88C	ENSG00000015133
rs552113717	chr15:55548137	-0.25662	N	N	NA	intronic	.	RAB27A	ENSG00000069974
rs572905599	chr7:138772166	-0.31205	N	chr7:138735512	NA	intronic	.	ZC3HAV1	ENSG00000105939
rs141307335	chr6:31233904	0.021	N	N	2b	intergenic	.	.	.
rs566169371	chr18:2715959	-0.31546	N	N	NA	intronic	.	SMCHD1	ENSG00000101596
rs559663116	chr6:108127580	-0.21865	N	N	NA	intronic	.	SCML4	ENSG00000146285
rs76251194	chr2:233936817	-0.23309	N	chr2:234115629	5	intronic	.	.	.
rs139725410	chr3:128842117	-0.3172	N	chr3:129284415	4	intronic	.	ISY1-RAB43	ENSG00000261796
rs549445556	chr2:158270385	-0.1654	N	chr2:158520905	NA	downstream	.	.	.
rs73015325	chr11:128602693	0.20023	N	chr11:128562098	2b	intronic	.	FLI1	ENSG00000151702
rs113039772	chr6:108107182	-0.2323	N	N	5	intronic	.	SCML4	ENSG00000146285
rs550602371	chr11:63304279	-0.21088	N	N	NA	UTR5	.	.	.
rs4073037	chr2:137086107	-0.30833	N	chr2:136713108	3a	intergenic	.	.	.
rs569734520	chr6:167532232	-0.15609	N	chr6:167511766	NA	intronic	.	CCR6	ENSG00000112486
rs1148074	chr11:128596898	-0.00101	N	chr11:128562098	4	intronic	.	FLI1	ENSG00000151702
rs181859866	chr17:57864062	-0.33245	N	chr17:57911230	2b	intronic	.	VMP1	ENSG00000062716
rs572998469	chr7:117824223	-0.24511	N	N	NA	UTR5	.	NAA38	ENSG00000128534
rs144544642	chr22:40320563	-0.18152	N	chr22:39840130	7	intronic	.	GRAP2	ENSG00000100351
rs192842458	chr2:158323527	-0.23614	N	chr2:158520905	3a	intergenic	.	.	.
rs528068340	chr1:89738302	-0.10426	N	N	NA	UTR5	.	GBP5	ENSG00000154451
rs116039090	chr11:128604660	-0.16287	N	chr11:128562098	2b	intronic	.	FLI1	ENSG00000151702
rs184326893	chr9:117671977	-0.25456	N	chr9:117696336	5	intronic	.	TNFSF8	ENSG00000106952
rs549157734	chr16:57028242	0.09068	N	chr16:57061189	NA	intergenic	.	NLRC5	ENSG00000140853
rs572063036	chr9:117679278	-0.32314	N	chr9:117696336	NA	intronic	.	TNFSF8	ENSG00000106952
rs558478879	chr5:133435166	-0.17749	N	chr5:133619966	NA	intergenic	.	.	.
rs565408224	chr5:50035814	-0.27022	N	chr5:49958363	NA	intronic	.	PARP8	ENSG00000151883
rs577478631	chr7:50473394	-0.10426	N	chr7:50313352	NA	downstream	.	.	.
rs547906228	chr10:6093126	0.24454	N	chr10:6101129	NA	intronic	.	IL2RA	ENSG00000134460
rs74691371	chr6:159082281	-0.33304	N	chr6:159469512	2b	intronic	.	SYTL3	ENSG00000164674
rs559797934	chr1:27959622	-0.19088	N	chr1:28216736	NA	intronic	.	FGR	ENSG00000000938
rs567224833	chr6:138249127	0.12089	N	chr6:138083965	NA	intergenic	.	.	.
rs375089240	chr2:98357482	-0.25456	N	chr2:98271575	3a	intergenic	.	.	.
rs575232970	chr1:160510901	-0.01207	N	N	NA	UTR3	.	CD84	ENSG00000066294
rs139013953	chr19:42390476	-0.27923	N	chr19:42767593	4	intronic	.	ARHGEF1	ENSG00000076928
rs561594191	chr6:30476802	-0.00012	N	N	NA	intergenic	.	.	.
rs188118557	chr2:68961988	0.29643	N	chr2:68615546	4	UTR5	.	ARHGAP25	ENSG00000163219
rs563471081	chr7:45018065	-0.25951	N	chr7:44811223	NA	intronic	.	MYO1G	ENSG00000136286
rs145597179	chr7:150382165	-0.26204	N	chr7:150278589	6	upstream	.	.	.
rs138582507	chr19:54873449	-0.30194	N	N	5	intronic	.	LAIR1	ENSG00000167613
rs557878735	chr7:50475142	-0.07422	N	chr7:50313352	NA	intergenic	.	.	.
rs550636763	chr15:89197763	-0.23309	N	N	NA	intronic	.	ISG20	ENSG00000172183
rs566607316	chr20:57810060	-0.32807	N	N	NA	intronic	.	ZNF831	ENSG00000124203
rs538413861	chr17:29135908	-0.00884	N	N	NA	intronic	.	CRLF3	ENSG00000176390
rs75872323	chr9:214444	-0.10132	N	chr9:288414	3a	UTR3	.	C9orf66	ENSG00000183784
rs575875699	chr19:15570711	0.00946	N	N	NA	intronic	.	RASAL3	ENSG00000105122
rs574789307	chr2:69039976	-0.07702	N	chr2:68615546	NA	intronic	.	ARHGAP25	ENSG00000163219
rs145203070	chr14:50513870	-0.12315	N	N	4	ncRNA_intronic	.	.	.
rs536144848	chr6:149806695	0.08989	N	chr6:149793000	NA	upstream	.	.	.
rs556662164	chr19:18220812	-0.28168	N	chr19:18398030	NA	intronic	.	MAST3	ENSG00000099308
rs570206761	chr1:32729549	-0.17822	N	N	NA	intronic	.	LCK	ENSG00000182866
rs184125114	chr2:233979953	-0.05269	N	chr2:234115629	5	intronic	.	.	.
rs549821803	chr1:26946683	-0.31706	N	chr1:27100243	NA	intergenic	.	.	.
rs146206558	chr1:26643023	0.11676	N	chr1:27100243	5	intronic	.	UBXN11	ENSG00000158062
rs527740901	chr1:172612843	0.03672	N	chr1:172796505	NA	intergenic	.	.	.
rs559094643	chr3:32993567	-0.32314	N	chr3:33087395	NA	intronic	.	CCR4	ENSG00000183813
rs565826554	chr7:43699073	-0.29628	N	N	NA	intronic	.	COA1	ENSG00000106603
rs558105506	chr1:2488036	-0.27223	N	chr1:2487663	NA	ncRNA_exonic	.	TNFRSF14	ENSG00000157873
rs190494525	chr17:33840219	-0.16358	N	chr17:33763678	7	intergenic	.	.	.
rs551900247	chr22:40321271	-0.18152	N	chr22:39840130	NA	intronic	.	GRAP2	ENSG00000100351
rs192996568	chr6:159105499	-0.21865	N	chr6:159469512	5	intronic	.	SYTL3	ENSG00000164674
rs566136279	chr6:29916022	-0.24143	N	chr6:29596242	NA	intergenic	.	.	.
rs569709709	chr17:76139607	-0.33024	N	chr17:76257892	NA	downstream	.	.	.
rs187573219	chr19:42082485	0.48369	N	N	2a	intronic	.	CEACAM21	ENSG00000007129
rs148960075	chr18:2665101	-0.31205	N	N	6	intronic	.	SMCHD1	ENSG00000101596
rs527305145	chr4:142557343	-0.19968	N	N	NA	upstream	.	.	.
rs143734617	chr2:231127112	-0.04534	N	chr2:231161026	5	intronic	.	SP140	ENSG00000079263
rs575393960	chr1:92943980	-0.18152	N	chr1:92733769	NA	intronic	.	GFI1	ENSG00000162676
rs552190785	chr2:202116359	-0.22738	N	chr2:202112471	NA	intronic	.	CASP8	ENSG00000064012
rs563434807	chr17:8828549	-0.3059	N	chr17:8784361	NA	intronic	.	PIK3R5	ENSG00000141506
rs151200143	chr19:6480325	-0.10382	N	chr19:6671369	4	intronic	.	DENND1C	ENSG00000205744
rs192815745	chr10:7514287	-0.29871	N	N	4	intergenic	.	.	.
rs536855523	chr8:144639263	-0.34703	N	chr8:144626721	NA	intronic	.	GSDMD	ENSG00000104518
rs565749112	chr7:104625175	-0.34595	N	N	NA	ncRNA_exonic	.	.	.
rs73392120	chr18:21121026	-0.03833	N	chr18:21619931	2a	intronic	.	NPC1	ENSG00000141458
rs141006887	chr5:150465558	-0.04062	N	chr5:150567017	4	intronic	.	TNIP1	ENSG00000145901
rs531750048	chr7:50414189	-0.04211	N	chr7:50313352	NA	intronic	.	IKZF1	ENSG00000185811
rs112229878	chr6:31233510	-0.32034	N	N	5	intergenic	.	.	.
rs559017636	chr5:169063583	-0.33831	N	N	NA	upstream	.	.	.
rs537175544	chr3:101706968	-0.18648	N	chr3:101267385	NA	ncRNA_intronic	.	.	.
rs552744625	chr5:131835536	-0.12036	N	chr5:131705458	NA	intergenic	.	.	.
rs187663429	chr5:169065584	-0.08229	N	N	3a	intronic	.	DOCK2	ENSG00000134516
rs10435870	chr9:117655707	-0.03797	N	chr9:117696336	4	UTR3	.	.	.
rs117026912	chr22:40351068	-0.17374	N	chr22:40317126	2b	intronic	.	GRAP2	ENSG00000100351
rs577327374	chr20:57738538	-0.22738	N	N	NA	intergenic	.	.	.
rs547460191	chr21:42733904	0.06651	N	N	NA	upstream	.	MX2	ENSG00000183486
rs538937980	chr14:21250372	-0.14604	N	chr14:21431413	NA	UTR3	.	RNASE6	ENSG00000169413
rs531633586	chr20:57735418	-0.31326	N	N	NA	intergenic	.	.	.
rs556440837	chr18:2640647	0.0652	N	N	NA	intergenic	.	.	.
rs536129041	chr4:185342460	0.15648	N	N	NA	intronic	.	IRF2	ENSG00000168310
rs533395554	chr6:108043601	-0.33594	N	N	NA	intronic	.	SCML4	ENSG00000146285
rs552663099	chr7:50421030	0.05734	N	chr7:50313352	NA	intronic	.	IKZF1	ENSG00000185811
rs140434376	chr15:45012197	-0.07969	N	N	4	intergenic	.	.	.
rs577939954	chr20:43659291	-0.30712	N	N	NA	intronic	.	STK4	ENSG00000101109
rs187751608	chr22:37703139	-0.14539	N	chr22:37258986	4	intronic	.	CYTH4	ENSG00000100055
rs183706987	chr3:5238598	-0.31272	N	N	4	intronic	.	EDEM1	ENSG00000134109
rs570711202	chr17:29139671	-0.19204	N	N	NA	intronic	.	CRLF3	ENSG00000176390
rs563414907	chr1:167403503	-0.2868	N	chr1:167600842	NA	intronic	.	CD247	ENSG00000198821
rs576154926	chr5:131803036	-0.20745	N	chr5:131705458	NA	ncRNA_intronic	.	.	.
rs562294579	chr1:114414597	0.14576	N	chr1:114377568	NA	ncRNA_intronic	.	.	.
rs148163876	chr20:57725805	-0.21077	N	N	5	intergenic	.	.	.
rs540540343	chr1:160634678	-0.14005	N	N	NA	intergenic	.	.	.
rs568720786	chr16:88717389	-0.2163	N	chr16:88518569	NA	exonic	synonymous	CYBA	ENSG00000051523
rs34609836	chr2:202098326	-0.14314	N	chr2:202112471	2b	UTR5	.	CASP8	ENSG00000064012
rs149468130	chr7:50332106	-0.29919	N	chr7:50313352	3a	intergenic	.	.	.
rs535555973	chr17:25959385	-0.1476	N	chr17:25848196	NA	intronic	.	LGALS9	ENSG00000168961
rs530886780	chr2:234071477	-0.29011	N	chr2:234115629	NA	intronic	.	INPP5D	ENSG00000168918
rs569140472	chr2:137081871	-0.29679	N	chr2:136713108	NA	intergenic	.	.	.
rs547342662	chr17:8816840	-0.26793	N	chr17:8784361	NA	intronic	.	PIK3R5	ENSG00000141506
rs150447393	chr14:91859545	0.19014	N	N	4	intronic	.	CCDC88C	ENSG00000015133
rs79082885	chr5:157025726	-0.21243	N	chr5:156655015	2b	intergenic	.	.	.
rs191375563	chr5:66503435	-0.34417	N	N	5	intergenic	.	.	.
rs536258437	chr7:50305348	-0.284	N	chr7:50313352	NA	intergenic	.	.	.
rs570008304	chr16:31364404	-0.29257	N	chr16:31015877	NA	intergenic	.	.	.
rs558031477	chr20:43601099	-0.31054	N	N	NA	intronic	.	STK4	ENSG00000101109
rs73920210	chr19:6766255	-0.33754	N	chr19:6671369	4	intronic	.	SH2D3A	ENSG00000125731
rs112019500	chr20:57759658	-0.20585	N	N	5	intergenic	.	.	.
rs189188308	chr9:117662414	0.0111	N	chr9:117696336	4	intronic	.	.	.
rs538547209	chr7:43692364	-0.32086	N	N	NA	intronic	.	COA1	ENSG00000106603
rs576314719	chr12:32082418	-0.3288	N	chr12:32138924	NA	intergenic	.	.	.
rs138266745	chr16:50304298	-0.05269	N	chr16:50160737	5	intronic	.	ADCY7	ENSG00000121281
rs555145900	chr5:169704165	0.16456	N	chr5:169691627	NA	intronic	.	LCP2	ENSG00000043462
rs150985353	chr22:23270989	0.00623	N	N	2b	intergenic	.	.	.
rs139440531	chr9:460214	-0.23572	N	chr9:288414	5	intronic	.	DOCK8	ENSG00000107099
rs7140681	chr14:91835026	-0.09704	N	N	5	intronic	.	CCDC88C	ENSG00000015133
rs192388865	chr7:50450729	-0.31205	N	chr7:50313352	5	intronic	.	IKZF1	ENSG00000185811
rs571753124	chr14:91768986	-0.14253	N	N	NA	intronic	.	CCDC88C	ENSG00000015133
rs548270471	chr17:47297621	-0.08702	N	chr17:47488823	NA	exonic	synonymous	ABI3	ENSG00000108798
rs34307449	chr5:156644274	-0.22375	N	chr5:156442784	7	intronic	.	ITK	ENSG00000113263
rs576431806	chr11:48055187	-0.18027	N	chr11:47888036	NA	intronic	.	PTPRJ	ENSG00000149177
rs192084765	chr4:918406	0.01888	N	chr4:702972	4	intronic	.	GAK	ENSG00000178950
rs576640112	chr12:47601937	-0.24172	N	N	NA	intronic	.	PCED1B	ENSG00000179715
rs184686697	chr7:50351714	-0.25481	N	chr7:50313352	4	intronic	.	IKZF1	ENSG00000185811
rs572033067	chr11:48035333	0.07614	N	chr11:47888036	NA	intronic	.	PTPRJ	ENSG00000149177
rs550166267	chr2:197039351	-0.00428	N	chr2:196974333	NA	intergenic	.	.	.
rs374392504	chr8:126945341	-0.25741	N	chr8:126474356	7	ncRNA_intronic	.	.	.
rs189923469	chr16:57030710	-0.18152	N	chr16:57061189	7	intergenic	.	NLRC5	ENSG00000140853
rs530195664	chr1:2492550	-0.33049	N	chr1:2487663	NA	intronic	.	TNFRSF14	ENSG00000157873
rs28566579	chr3:113950303	-0.27894	N	N	5	intergenic	.	.	.
rs547474387	chr1:117342188	-0.22738	N	chr1:117544331	NA	intergenic	.	.	.
rs145489562	chr19:6774381	-0.10426	N	chr19:6671369	7	intronic	.	VAV1	ENSG00000141968
rs576361191	chr2:231447866	-0.09038	N	chr2:231161026	NA	intergenic	.	.	.
rs566869210	chr18:2644342	-0.32034	N	N	NA	intergenic	.	.	.
rs150377896	chr11:67179603	-0.13662	N	chr11:66855593	4	intergenic	.	.	.
rs150212440	chr2:68969270	-0.1208	N	chr2:68615546	5	intronic	.	ARHGAP25	ENSG00000163219
rs377616428	chr1:40847007	-0.24699	N	chr1:40406715	2c	intronic	.	SMAP2	ENSG00000084070
rs559428273	chr16:30498854	-0.11706	N	chr16:30471109	NA	intronic	.	ITGAL	ENSG00000005844
rs112869515	chr11:117858837	-0.1487	N	chr11:118081270	2b	intronic	.	IL10RA	ENSG00000110324
rs577148501	chr9:100838186	-0.25139	N	N	NA	intronic	.	TRIM14	ENSG00000106785
rs524203	chr5:110866250	-0.28552	N	chr5:111033606	2a	ncRNA_intronic	.	.	.
rs147420813	chr9:117127152	0.03694	N	N	2b	intronic	.	AKNA	ENSG00000106948
rs560080425	chr19:14145333	-0.23309	N	chr19:14499477	NA	intronic	.	IL27RA	ENSG00000104998
rs13396523	chr2:202077913	-0.14496	N	chr2:202112471	5	intronic	.	CASP10	ENSG00000003400
rs9911038	chr17:8845992	-0.13365	Y	chr17:8784361	7	intronic	.	PIK3R5	ENSG00000141506
rs72860342	chr6:32820334	-0.09563	N	N	2a	intronic	.	TAP1	ENSG00000168394
rs553283871	chr14:91856674	-0.33648	N	N	NA	intronic	.	CCDC88C	ENSG00000015133
rs146678475	chr7:43671863	-0.31054	N	N	5	intergenic	.	.	.
rs184534827	chr3:111386020	-0.09076	N	chr3:111840513	7	intergenic	.	.	.
rs547627056	chr6:31326205	0.14414	N	N	NA	intergenic	.	.	.
rs11687336	chr2:69003281	-0.1504	N	chr2:68615546	4	intronic	.	ARHGAP25	ENSG00000163219
rs545996164	chr19:42052876	0.16025	N	N	NA	intergenic	.	.	.
rs569100527	chr2:233964030	-0.10426	N	chr2:234115629	NA	intronic	.	.	.
rs555541430	chr2:204572465	-0.34622	N	chr2:204584456	NA	intronic	.	CD28	ENSG00000178562
rs578133950	chr19:7701676	0.01298	N	chr19:7415064	NA	upstream	.	.	.
rs190417094	chr2:68975214	-0.06924	N	chr2:68615546	5	intronic	.	ARHGAP25	ENSG00000163219
rs9974077	chr21:43835771	-0.09412	N	chr21:43850713	4	intronic	.	UBASH3A	ENSG00000160185
rs544080117	chr2:198139426	-0.1026	N	chr2:198544183	NA	ncRNA_intronic	.	ANKRD44	ENSG00000065413
rs12421253	chr11:60889474	-0.25741	N	chr11:60830367	5	intronic	.	CD5	ENSG00000110448
rs528228736	chr3:183245919	-0.09125	N	chr3:183730295	NA	intronic	.	KLHL6	ENSG00000172578
rs10060588	chr5:169714359	-0.25741	N	chr5:169691627	5	intronic	.	LCP2	ENSG00000043462
rs182568213	chr11:48030890	-0.15504	N	chr11:47888036	5	intronic	.	PTPRJ	ENSG00000149177
rs579371	chr19:6786503	-0.24589	N	chr19:6671369	6	intronic	.	VAV1	ENSG00000141968
rs117242789	chr6:159070291	-0.09076	N	chr6:159469512	4	upstream	.	.	.
rs536426199	chr2:182177424	0.05707	N	chr2:182323665	NA	ncRNA_intronic	.	.	.
rs543532322	chr5:40487138	0.11693	N	N	NA	intergenic	.	.	.
rs115935328	chr19:36233298	0.28344	N	N	4	UTR5	.	IGFLR1	ENSG00000126246
rs9856760	chr3:45906356	-0.23679	N	chr3:46399208	4	intronic	.	LZTFL1	ENSG00000163818
rs535425586	chr1:160539340	-0.18152	N	N	NA	intronic	.	CD84	ENSG00000066294
rs576218940	chr8:82045342	0.18556	N	N	NA	intergenic	.	.	.
rs571293907	chr1:167401624	-0.30727	N	chr1:167600842	NA	intronic	.	CD247	ENSG00000198821
rs551272734	chr1:117543625	-0.15011	N	chr1:117544331	NA	upstream	.	.	.
rs560931193	chr22:50982821	-0.31541	N	chr22:50628937	NA	intergenic	.	.	.
rs534137383	chr14:105531505	-0.34008	N	chr14:105637156	NA	intronic	.	GPR132	ENSG00000183484
rs186100028	chr9:100865858	-0.33049	N	N	7	intronic	.	TRIM14	ENSG00000106785
rs73238032	chr3:114018441	-0.27894	N	N	2a	intronic	.	TIGIT	ENSG00000181847
rs560432223	chr7:50461326	-0.17829	N	chr7:50313352	NA	intronic	.	IKZF1	ENSG00000185811
rs144631947	chr22:42177210	-0.31549	N	chr22:42418910	4	intronic	.	MEI1	ENSG00000167077
rs181134045	chr1:160507613	-0.31162	N	N	7	intergenic	.	.	.
rs10066986	chr5:131771907	-0.18592	N	chr5:131705458	5	ncRNA_intronic	.	.	.
rs548808391	chr20:48955560	-0.33848	N	chr20:49205095	NA	intergenic	.	.	.
rs142796137	chr1:26870088	-0.1765	N	chr1:27100243	4	intronic	.	RPS6KA1	ENSG00000117676
rs114380199	chr9:21030823	-0.28186	N	N	2b	intronic	.	PTPLAD2	ENSG00000188921
rs558638497	chr14:91814475	-0.25461	N	N	NA	intronic	.	CCDC88C	ENSG00000015133
rs559332692	chr6:159140663	-0.1208	N	chr6:159469512	NA	intronic	.	SYTL3	ENSG00000164674
rs574394613	chr6:108047858	-0.20776	N	N	NA	intronic	.	SCML4	ENSG00000146285
rs115349154	chr2:197023105	-0.30712	N	chr2:196974333	6	intronic	.	STK17B	ENSG00000081320
rs66673700	chr7:43627630	-0.25461	N	N	5	intronic	.	STK17A	ENSG00000164543
rs546829639	chr9:117632398	-0.27894	N	chr9:117696336	NA	intergenic	.	.	.
rs76560387	chr14:52796770	-0.27878	N	chr14:52618827	3a	intergenic	.	.	.
rs186208741	chr6:32921201	-0.04988	N	N	4	upstream	.	.	.
rs150193781	chr16:85936747	0.10892	N	chr16:85938755	4	exonic	synonymous	IRF8	ENSG00000140968
rs563254745	chr1:114404026	-0.05269	N	chr1:114377568	NA	ncRNA_intronic	.	PTPN22	ENSG00000134242
rs145552974	chr3:183245753	-0.08632	N	chr3:183730295	4	exonic	synonymous	KLHL6	ENSG00000172578
rs151241209	chr1:31230738	0.11841	N	chr1:31231680	2b	upstream	.	.	.
rs186286083	chr8:142142070	-0.1169	N	chr8:142329460	4	intronic	.	DENND3	ENSG00000105339
rs188722495	chr7:43661279	-0.30712	N	N	7	intronic	.	STK17A	ENSG00000164543
rs572358113	chr4:36324556	-0.22409	N	chr4:36312542	NA	intronic	.	DTHD1	ENSG00000197057
rs570824518	chr18:2717175	-0.30768	N	N	NA	intronic	.	SMCHD1	ENSG00000101596
rs372135649	chr11:48029857	-0.15011	N	chr11:47888036	5	intronic	.	PTPRJ	ENSG00000149177
rs114609698	chr11:35165810	-0.09223	N	N	3a	intronic	.	CD44	ENSG00000026508
rs538174976	chr11:58984930	-0.24089	N	N	NA	intergenic	.	.	.
rs560079693	chr17:74485566	-0.13573	N	chr17:74710128	NA	intronic	.	RHBDF2	ENSG00000129667
rs4749562	chr10:30818824	-0.28835	N	chr10:30496125	4	intergenic	.	.	.
rs573117349	chr1:26877747	-0.12048	N	chr1:27100243	NA	intronic	.	RPS6KA1	ENSG00000117676
rs188125714	chr16:50704294	-0.25094	N	chr16:50663477	5	ncRNA_intronic	.	SNX20	ENSG00000167208
rs115055881	chr22:36655044	-0.27901	N	chr22:36545826	4	intronic	.	APOL1	ENSG00000100342
rs554080611	chr5:131831581	-0.17998	N	chr5:131705458	NA	intergenic	.	.	.
rs550686953	chr17:33845678	-0.20305	N	chr17:33763678	NA	intergenic	.	.	.
rs75474033	chr1:117302291	-0.20585	N	chr1:117544331	5	intronic	.	CD2	ENSG00000116824
rs75474032	chr6:128235516	-0.31545	N	N	3a	intronic	.	THEMIS	ENSG00000172673
rs577670944	chr22:40304152	-0.20305	N	chr22:39840130	NA	intronic	.	GRAP2	ENSG00000100351
rs191383090	chr19:6812465	-0.23309	N	chr19:6671369	7	intronic	.	VAV1	ENSG00000141968
rs146766187	chr19:49973578	-0.23962	N	N	4	exonic	nonsynonymous	ALDH16A1	ENSG00000161618
rs185480631	chr6:108127696	-0.21865	N	N	6	intronic	.	SCML4	ENSG00000146285
rs533645980	chr1:160547398	-0.04953	N	N	NA	intronic	.	CD84	ENSG00000066294
rs186579659	chr7:50415967	-0.26247	N	chr7:50313352	6	intronic	.	IKZF1	ENSG00000185811
rs533106475	chr5:150445590	-0.19352	N	chr5:150567017	NA	intronic	.	TNIP1	ENSG00000145901
rs562064668	chr11:48131276	-0.31682	N	chr11:47888036	NA	intronic	.	PTPRJ	ENSG00000149177
rs551263487	chr22:18260494	-0.26852	N	chr22:18286672	NA	ncRNA_exonic	.	.	.
rs538291775	chr7:106504725	-0.118	N	chr7:106372219	NA	upstream	.	.	.
rs373295420	chr8:144636751	-0.29373	N	chr8:144626721	2b	intronic	.	GSDMD	ENSG00000104518
rs75901261	chr11:128627726	-0.28042	N	chr11:128562098	2b	intronic	.	FLI1	ENSG00000151702
rs568353865	chr17:76120458	0.09109	N	chr17:76257892	NA	intronic	.	TMC6	ENSG00000141524
rs187723675	chr3:183255237	-0.32929	N	chr3:183730295	4	intronic	.	KLHL6	ENSG00000172578
rs186192864	chr12:6553986	-0.21064	N	chr12:6499533	2b	ncRNA_intronic	.	.	.
rs568069653	chr17:8816514	-0.26793	N	chr17:8784361	NA	intronic	.	PIK3R5	ENSG00000141506
rs564088650	chr22:37879137	-0.09241	N	chr22:37531436	NA	intronic	.	MFNG	ENSG00000100060
rs549928890	chr16:3116655	-0.27952	N	chr16:3521071	NA	intronic	.	IL32	ENSG00000008517
rs530849888	chr2:68942662	0.20887	N	chr2:68615546	NA	intergenic	.	.	.
rs12603204	chr17:76249167	-0.29289	Y	chr17:76257892	2b	intergenic	.	.	.
rs186610287	chr17:8846004	-0.13365	N	chr17:8784361	6	intronic	.	PIK3R5	ENSG00000141506
rs553905607	chr19:38397734	-0.26234	N	chr19:38554364	NA	upstream	.	.	.
rs554684219	chr2:204800188	-0.30727	N	chr2:204584456	NA	intergenic	.	.	.
rs191791176	chr16:50302452	-0.04491	N	chr16:50160737	5	intronic	.	ADCY7	ENSG00000121281
rs532732970	chr14:91817061	0.17188	N	N	NA	intronic	.	CCDC88C	ENSG00000015133
rs532850577	chr22:37710824	-0.18865	N	chr22:37258986	NA	UTR3	.	CYTH4	ENSG00000100055
rs112681472	chr2:152147811	-0.32034	N	N	5	intergenic	.	.	.
rs563896439	chr19:57901286	-0.16589	N	N	NA	UTR5	.	ZNF548	ENSG00000188785
rs573621016	chr22:40316771	-0.20305	N	chr22:39840130	NA	intronic	.	GRAP2	ENSG00000100351
rs528787719	chr14:91809689	-0.30712	N	N	NA	intronic	.	CCDC88C	ENSG00000015133
rs140480608	chr14:50443962	-0.17957	N	N	4	intergenic	.	.	.
rs543049798	chr11:73099000	-0.27496	N	chr11:72943483	NA	intronic	.	RELT	ENSG00000054967
rs373837373	chr7:99963204	0.01535	N	chr7:100278657	2b	ncRNA_intronic	.	.	.
rs529934592	chr3:113940288	-0.09179	N	N	NA	intergenic	.	.	.
rs546985843	chr17:38734039	0.06915	N	chr17:38988703	NA	intergenic	.	.	.
rs567050859	chr7:44089691	-0.20581	N	N	NA	intronic	.	DBNL	ENSG00000136279
rs539398746	chr17:8864642	-0.10255	N	chr17:8784361	NA	intronic	.	PIK3R5	ENSG00000141506
rs554999204	chr17:46518809	0.02492	N	chr17:46230891	NA	intergenic	.	.	.
rs533843924	chr19:15574798	0.53743	N	N	NA	intronic	.	RASAL3	ENSG00000105122
rs544848141	chr2:69038741	0.00283	N	chr2:68615546	NA	intronic	.	ARHGAP25	ENSG00000163219
rs4302481	chr4:36327315	-0.03772	N	chr4:36312542	2a	intronic	.	DTHD1	ENSG00000197057
rs115398694	chr2:69055375	-0.1208	N	chr2:68615546	5	intergenic	.	.	.
rs186276102	chr3:183231755	-0.23309	N	chr3:183730295	6	intronic	.	KLHL6	ENSG00000172578
rs530408521	chr7:50424002	-0.15412	N	chr7:50313352	NA	intronic	.	IKZF1	ENSG00000185811
rs139587930	chr14:105530163	0.05112	N	chr14:105637156	4	intronic	.	GPR132	ENSG00000183484
rs529249328	chr11:60891862	-0.26234	N	chr11:60830367	NA	intronic	.	CD5	ENSG00000110448
rs191331387	chr2:204810160	-0.32314	N	chr2:204584456	5	intronic	.	ICOS	ENSG00000163600
rs181779836	chr17:76139844	-0.33024	N	chr17:76257892	4	downstream	.	.	.
rs559848321	chr2:202123352	0.18297	N	chr2:202112471	NA	intronic	.	CASP8	ENSG00000064012
rs535634893	chr17:8844334	-0.07422	N	chr17:8784361	NA	intronic	.	PIK3R5	ENSG00000141506
rs532598043	chr4:6687404	-0.26244	N	chr4:6969919	NA	intergenic	.	.	.
rs370376286	chr16:4459402	-0.32894	N	chr16:4476089	2b	intronic	.	CORO7	ENSG00000262246
rs191697811	chr2:202049352	-0.17801	N	chr2:202112471	6	intronic	.	CASP10	ENSG00000003400
rs369963385	chr8:126951273	-0.25741	N	chr8:126474356	7	ncRNA_intronic	.	.	.
rs145926494	chr1:117308353	-0.20585	N	chr1:117544331	5	intronic	.	CD2	ENSG00000116824
rs182493052	chr1:31223375	-0.25565	N	chr1:31231680	3a	intronic	.	LAPTM5	ENSG00000162511
rs6598959	chr1:26636771	-0.25588	N	chr1:27100243	6	intronic	.	UBXN11	ENSG00000158062
rs113668801	chr22:40318723	-0.18152	N	chr22:39840130	6	intronic	.	GRAP2	ENSG00000100351
rs183716773	chr2:202137223	-0.33145	N	chr2:202112471	7	intronic	.	CASP8	ENSG00000064012
rs561911648	chr1:24235468	-0.28315	N	chr1:23850023	NA	intronic	.	CNR2	ENSG00000188822
rs558675141	chr8:66742269	-0.1921	N	chr8:66910531	NA	intronic	.	PDE7A	ENSG00000205268
rs541796630	chr10:11289102	-0.10749	N	N	NA	intronic	.	CELF2	ENSG00000048740
rs35389313	chr17:43487424	-0.15533	Y	chr17:43488792	4	intronic	.	ARHGAP27	ENSG00000159314
rs189168113	chr1:207078895	-0.34227	N	chr1:206968955	4	intronic	.	FAIM3	ENSG00000162894
rs566947017	chr2:137041955	-0.34239	N	chr2:136713108	NA	intergenic	.	.	.
rs188925300	chr6:108040073	-0.33594	N	N	5	intronic	.	SCML4	ENSG00000146285
rs201791733	chr14:91791100	-0.17852	N	N	3a	intronic	.	CCDC88C	ENSG00000015133
rs541803609	chr16:4458837	-0.29934	N	chr16:4476089	NA	intronic	.	CORO7	ENSG00000262246
rs565520794	chr14:91871609	-0.05105	N	N	NA	intronic	.	CCDC88C	ENSG00000015133
rs564012075	chr2:198064093	0.25886	N	chr2:198544183	NA	intronic	.	ANKRD44	ENSG00000065413
rs192126763	chr7:43670355	-0.11614	N	N	3a	intergenic	.	.	.
rs539656572	chr20:57742550	-0.27894	N	N	NA	intergenic	.	.	.
rs574378243	chr19:10491941	-0.31706	N	chr19:10666450	NA	upstream	.	.	.
rs563513236	chr3:150889547	-0.31587	N	chr3:151073355	NA	intronic	.	MED12L	ENSG00000144893
rs564717810	chr19:7722337	-0.30743	N	chr19:7415064	NA	intergenic	.	.	.
rs142920767	chr7:50322630	-0.23909	N	chr7:50313352	7	intergenic	.	.	.
rs559394099	chr11:48065427	-0.22504	N	chr11:47888036	NA	intronic	.	PTPRJ	ENSG00000149177
rs534985818	chr20:43673249	-0.28787	N	N	NA	intronic	.	STK4	ENSG00000101109
rs555473445	chr21:34638600	-0.07667	N	chr21:34439889	NA	upstream	.	.	.
rs547453128	chr1:111269545	0.28108	N	chr1:111348029	NA	intergenic	.	.	.
rs189413741	chr16:57034727	0.21478	N	chr16:57061189	2b	intergenic	.	NLRC5	ENSG00000140853
rs561390639	chr11:48030501	0.01297	N	chr11:47888036	NA	intronic	.	PTPRJ	ENSG00000149177
rs561386385	chr16:30481900	-0.12578	N	chr16:30471109	NA	intergenic	.	.	.
rs150718328	chr17:62009479	-0.23892	N	chr17:61931549	4	intronic	.	CD79B	ENSG00000007312
rs536948493	chr22:40296910	0.23942	N	chr22:39840130	NA	upstream	.	.	.
rs566525130	chr5:156966833	-0.27452	N	chr5:156655015	NA	intronic	.	ADAM19	ENSG00000135074
rs7425883	chr2:98331521	-0.24963	N	chr2:98271575	1f	intronic	.	ZAP70	ENSG00000115085
rs147699810	chr1:198647031	-0.23779	N	chr1:199000727	5	intronic	.	PTPRC	ENSG00000081237
rs186921511	chr1:26867577	-0.15538	N	chr1:27100243	7	intronic	.	RPS6KA1	ENSG00000117676
rs183323425	chr7:100273500	-0.27515	N	chr7:100278657	2b	intronic	.	GNB2	ENSG00000172354
rs61635134	chr14:50504920	0.02959	N	N	2b	ncRNA_intronic	.	.	.
rs543655369	chr6:32815533	-0.20585	N	N	NA	intronic	.	TAP1	ENSG00000168394
rs551387438	chr17:76718439	-0.34394	N	chr17:76257892	NA	intronic	.	CYTH1	ENSG00000108669
rs148289626	chr6:159076897	-0.22655	N	chr6:159469512	4	intronic	.	SYTL3	ENSG00000164674
rs548484532	chr6:108077326	-0.2323	N	N	NA	intronic	.	SCML4	ENSG00000146285
rs577361926	chr9:117664127	-0.24963	N	chr9:117696336	NA	UTR3	.	.	.
rs58578656	chr16:50701414	-0.15412	N	chr16:50663477	4	UTR3	.	SNX20	ENSG00000167208
rs147259590	chr11:74886392	-0.24185	N	N	4	intronic	.	SLCO2B1	ENSG00000137491
rs148012307	chr11:64108600	-0.21197	N	chr11:63974995	2b	exonic	nonsynonymous	CCDC88B	ENSG00000168071
rs577870140	chr21:43825607	-0.23524	N	chr21:43850713	NA	intronic	.	UBASH3A	ENSG00000160185
rs541460074	chr19:57901158	-0.18072	N	N	NA	upstream	.	.	.
rs183877949	chr8:82066785	-0.14233	N	N	4	intergenic	.	.	.
rs17882441	chr11:102187213	-0.26834	N	chr11:102057068	4	upstream	.	.	.
rs555122983	chr14:105532788	-0.33688	N	chr14:105637156	NA	upstream	.	.	.
rs536811915	chr8:141601553	0.03556	N	N	NA	intronic	.	AGO2	ENSG00000123908
rs561088446	chr2:7872311	-0.29175	N	chr2:7728766	NA	intergenic	.	.	.
rs568499660	chr7:50432280	-0.13365	N	chr7:50313352	NA	intronic	.	IKZF1	ENSG00000185811
rs558816914	chr5:169076928	-0.06644	N	N	NA	intronic	.	DOCK2	ENSG00000134516
rs544250147	chr6:6588134	-0.27555	N	N	NA	ncRNA_intronic	.	.	.
rs115186440	chr5:131808850	-0.07186	N	chr5:131705458	4	ncRNA_intronic	.	.	.
rs546372534	chr11:48075932	-0.14726	N	chr11:47888036	NA	intronic	.	PTPRJ	ENSG00000149177
rs192185259	chr12:92933353	-0.18309	N	chr12:92747528	4	intergenic	.	.	.
rs554322352	chr17:74487651	-0.1291	N	chr17:74710128	NA	intronic	.	RHBDF2	ENSG00000129667
rs117052077	chr6:108077226	-0.2323	N	N	6	intronic	.	SCML4	ENSG00000146285
rs560920742	chr22:40334377	-0.18152	N	chr22:39840130	NA	intronic	.	GRAP2	ENSG00000100351
rs548667855	chr3:108525862	-0.30833	N	N	NA	intergenic	.	.	.
rs112883006	chr5:140985469	-0.28331	N	chr5:140519166	4	intronic	.	DIAPH1	ENSG00000131504
rs147977812	chr2:198146282	-0.29358	N	chr2:198544183	5	ncRNA_intronic	.	ANKRD44	ENSG00000065413
rs547905023	chr6:32653608	-0.10513	N	N	NA	intergenic	.	.	.
rs114994512	chr9:117720415	0.21521	N	chr9:117696336	4	intergenic	.	.	.
rs559032006	chr6:159074525	-0.03072	N	chr6:159469512	NA	intronic	.	SYTL3	ENSG00000164674
rs549219666	chr2:233943307	-0.10382	N	chr2:234115629	NA	intronic	.	.	.
rs548499696	chr14:91840702	-0.07059	N	N	NA	intronic	.	CCDC88C	ENSG00000015133
rs112614097	chr20:57740908	-0.22738	N	N	4	intergenic	.	.	.
rs528754818	chr1:27959653	-0.19088	N	chr1:28216736	NA	intronic	.	FGR	ENSG00000000938
rs41263830	chr6:32633126	-0.25565	N	N	4	intronic	.	HLA-DQB1	ENSG00000179344
rs576257060	chr7:43634975	-0.30712	N	N	NA	intronic	.	STK17A	ENSG00000164543
rs552785282	chr7:138726817	-0.25461	N	chr7:138735512	NA	intergenic	.	.	.
rs73484395	chr11:60870066	-0.25741	N	chr11:60830367	4	exonic	nonsynonymous	CD5	ENSG00000110448
rs575029845	chr19:42445677	0.22333	N	chr19:42767593	NA	intergenic	.	.	.
rs200822228	chr11:72535174	-0.32249	N	chr11:72943483	3a	intronic	.	ATG16L2	ENSG00000168010
rs189343058	chr17:3616383	-0.14638	N	chr17:3828702	4	intergenic	.	.	.
rs62396356	chr6:41167763	-0.31064	Y	chr6:41054262	4	intronic	.	TREML2	ENSG00000112195
rs527747467	chr1:92925748	-0.2097	N	chr1:92733769	NA	intergenic	.	.	.
rs535482887	chr2:68616093	-0.25056	N	chr2:68615546	NA	intronic	.	PLEK	ENSG00000115956
rs7347478	chr20:57740200	-0.22738	N	N	5	intergenic	.	.	.
rs529081443	chr17:76248618	-0.13532	N	chr17:76257892	NA	intergenic	.	.	.
rs568931628	chr21:43832952	-0.23524	N	chr21:43850713	NA	intronic	.	UBASH3A	ENSG00000160185
rs543821598	chr15:75091891	-0.34185	N	chr15:75361539	NA	intronic	.	CSK	ENSG00000103653
rs147791788	chr6:106546214	-0.11673	N	chr6:106727215	4	intronic	.	PRDM1	ENSG00000057657
rs576064258	chr21:43829771	-0.23524	N	chr21:43850713	NA	intronic	.	UBASH3A	ENSG00000160185
rs183619061	chr5:156639661	-0.25571	N	chr5:156442784	6	intronic	.	ITK	ENSG00000113263
rs188021558	chr2:7866749	-0.29175	N	chr2:7728766	7	intergenic	.	.	.
rs568107221	chr3:150919436	-0.25741	N	chr3:151073355	NA	intronic	.	MED12L	ENSG00000144893
rs563818357	chr2:198063410	-0.3151	N	chr2:198544183	NA	intronic	.	ANKRD44	ENSG00000065413
rs560073817	chr15:44965485	-0.20305	N	N	NA	exonic	nonsynonymous	PATL2	ENSG00000229474
rs558624529	chr20:57758482	-0.20585	N	N	NA	intergenic	.	.	.
rs529145414	chr17:29136266	-0.00884	N	N	NA	intronic	.	CRLF3	ENSG00000176390
rs558235245	chr17:76705283	0.37318	N	chr17:76257892	NA	intronic	.	CYTH1	ENSG00000108669
rs77915163	chr12:1913964	-0.17625	N	N	4	intronic	.	CACNA2D4	ENSG00000151062
rs3176154	chr15:89878117	0.07879	N	N	2a	upstream	.	.	.
rs552476825	chr1:92938902	-0.32034	N	chr1:92733769	NA	intergenic	.	.	.
rs528918747	chr17:74490518	-0.05771	N	chr17:74710128	NA	intronic	.	RHBDF2	ENSG00000129667
rs549294827	chr17:8819479	0.19292	N	chr17:8784361	NA	intronic	.	PIK3R5	ENSG00000141506
rs189522651	chr4:8230782	-0.26174	N	N	4	intronic	.	SH3TC1	ENSG00000125089
rs3998799	chr6:29690694	-0.08229	N	chr6:29596242	4	upstream	.	.	.
rs536631323	chr11:118757487	-0.18237	N	chr11:118747576	NA	intronic	.	CXCR5	ENSG00000160683
rs370841895	chr2:201990429	-0.31153	N	chr2:202112471	3a	intronic	.	CFLAR	ENSG00000003402
rs188004884	chr2:68989688	-0.14233	N	chr2:68615546	4	intronic	.	ARHGAP25	ENSG00000163219
rs141536600	chr14:93143905	-0.17112	N	chr14:93103729	4	intronic	.	RIN3	ENSG00000100599
rs7598868	chr2:68954782	0.04865	N	chr2:68615546	4	intergenic	.	.	.
rs10752194	chr10:6114293	-0.31618	N	chr10:6101129	5	intergenic	.	.	.
rs547043662	chr11:60772610	-0.01487	N	chr11:60830367	NA	intronic	.	CD6	ENSG00000013725
rs572388995	chr7:50443295	-0.10426	N	chr7:50313352	NA	intronic	.	IKZF1	ENSG00000185811
rs138714041	chr1:167487994	-0.14336	N	chr1:167600842	3a	upstream	.	.	.
rs533854350	chr5:131823511	-0.27922	N	chr5:131705458	NA	intronic	.	IRF1	ENSG00000125347
rs192702952	chr7:144530720	-0.27894	N	N	7	intronic	.	TPK1	ENSG00000196511
rs568785175	chr13:24849044	-0.29992	N	N	NA	intronic	.	SPATA13	ENSG00000182957
rs527584796	chr11:118210200	-0.07026	N	chr11:118639653	NA	exonic	nonsynonymous	CD3D	ENSG00000167286
rs140223645	chr16:4401300	-0.24633	N	chr16:4476089	2b	UTR5	.	CORO7-PAM16	ENSG00000103426
rs573666571	chr6:32825976	-0.23138	N	N	NA	intronic	.	PSMB9	ENSG00000240065
rs560810388	chr12:32125303	-0.33487	N	chr12:32138924	NA	intronic	.	KIAA1551	ENSG00000174718
rs139253829	chr3:46009162	-0.33487	N	chr3:46418689	5	exonic	nonsynonymous	FYCO1	ENSG00000163820
rs533581837	chr17:74508023	-0.33802	N	chr17:74710128	NA	intergenic	.	.	.
rs192076119	chr9:35649907	-0.28653	N	chr9:35687556	4	exonic	nonsynonymous	SIT1	ENSG00000137078
rs61763973	chr11:67054465	-0.26019	N	chr11:66855593	4	downstream	.	.	.
rs189512660	chr4:84033391	-0.29686	N	chr4:83903895	2c	intronic	.	PLAC8	ENSG00000145287
rs742723	chr20:56203123	-0.14347	N	N	4	intergenic	.	.	.
rs552430120	chr22:50623623	-0.20385	N	chr22:50628937	NA	upstream	.	.	.
rs546302140	chr7:50427962	-0.13365	N	chr7:50313352	NA	intronic	.	IKZF1	ENSG00000185811
rs111605706	chr11:60872778	-0.25741	N	chr11:60830367	4	intronic	.	CD5	ENSG00000110448
rs550135762	chr19:36400360	-0.32695	N	N	NA	intergenic	.	.	.
rs571814331	chr5:156536470	-0.30936	N	chr5:156442784	NA	upstream	.	HAVCR2	ENSG00000135077
rs576273992	chr5:50036225	-0.27022	N	chr5:49958363	NA	intronic	.	PARP8	ENSG00000151883
rs75218627	chr17:76743844	-0.268	N	chr17:76257892	5	intronic	.	CYTH1	ENSG00000108669
rs552127754	chr6:159461149	-0.23028	N	chr6:159469512	NA	intronic	.	TAGAP	ENSG00000164691
rs184810994	chr15:75070493	-0.30834	N	chr15:75361539	4	intergenic	.	.	.
rs539717288	chr7:50352148	0.31239	N	chr7:50313352	NA	intronic	.	IKZF1	ENSG00000185811
rs552429958	chr5:76147207	-0.09855	N	chr5:76058509	NA	intronic	.	S100Z	ENSG00000171643
rs187094331	chr2:198081879	-0.12412	N	chr2:198544183	5	intronic	.	ANKRD44	ENSG00000065413
rs115871181	chr2:152147364	-0.18373	N	N	4	upstream	.	.	.
rs548176573	chr5:171542963	-0.33012	N	chr5:171931939	NA	intronic	.	STK10	ENSG00000072786
rs4808070	chr19:17236603	-0.20593	N	chr19:17650608	2b	intronic	.	MYO9B	ENSG00000099331
rs530137675	chr5:66500725	-0.23216	N	N	NA	intergenic	.	.	.
rs4818986	chr21:46347345	-0.09576	N	N	2b	ncRNA_intronic	.	ITGB2	ENSG00000160255
rs546238111	chr17:33775393	-0.3041	N	chr17:33763678	NA	intronic	.	SLFN13	ENSG00000154760
rs184971488	chr22:50980075	-0.21827	N	chr22:50628937	4	intergenic	.	.	.
rs151173700	chr14:91848547	0.0818	N	N	3a	intronic	.	CCDC88C	ENSG00000015133
rs116308220	chr8:130900527	0.03394	N	chr8:130572110	4	intronic	.	FAM49B	ENSG00000153310
rs138206725	chr7:138727970	-0.28295	N	chr7:138735512	3a	downstream	.	.	.
rs7384494	chr7:50450898	-0.31205	N	chr7:50313352	5	intronic	.	IKZF1	ENSG00000185811
rs555779734	chr8:134029698	-0.31851	N	chr8:134103953	NA	intronic	.	TG	ENSG00000042832
rs2276644	chr2:98330218	-0.29949	N	chr2:98271575	4	intronic	.	ZAP70	ENSG00000115085
rs573383990	chr6:30484066	-0.03561	N	N	NA	intergenic	.	.	.
rs1129293	chr7:106513011	-0.10426	N	chr7:106372219	4	exonic	synonymous	PIK3CG	ENSG00000105851
rs367980625	chr5:171578248	-0.3037	N	chr5:171931939	4	intronic	.	STK10	ENSG00000072786
rs556523652	chr17:76111182	-0.13878	N	chr17:76257892	NA	intronic	.	TMC6	ENSG00000141524
rs534367312	chr2:98328731	-0.27894	N	chr2:98271575	NA	intergenic	.	.	.
rs544960767	chr7:50322210	-0.11641	N	chr7:50313352	NA	intergenic	.	.	.
rs559530085	chr11:128590499	-0.29154	N	chr11:128562098	NA	intronic	.	FLI1	ENSG00000151702
rs551315429	chr1:167411193	-0.29194	N	chr1:167600842	NA	intronic	.	CD247	ENSG00000198821
rs571023414	chr19:10490735	-0.14227	N	chr19:10666450	NA	intronic	.	TYK2	ENSG00000105397
rs560361197	chr14:70151130	-0.17644	N	chr14:69840902	NA	intronic	.	KIAA0247	ENSG00000100647
rs185253239	chr19:49458116	-0.0167	N	chr19:49127490	2a	upstream	.	.	.
rs567367598	chr7:50305441	-0.09302	N	chr7:50313352	NA	intergenic	.	.	.
rs577670556	chr16:88717096	0.03951	N	chr16:88518569	NA	intronic	.	CYBA	ENSG00000051523
rs576129977	chr2:69052950	-0.13853	N	chr2:68615546	NA	intronic	.	ARHGAP25	ENSG00000163219
rs2066848	chr16:50715185	0.31786	N	chr16:50663477	4	UTR5	.	SNX20	ENSG00000167208
rs574961656	chr19:18156756	-0.15082	N	chr19:18398030	NA	intergenic	.	.	.
rs77392662	chr22:50980917	0.04637	N	chr22:50628937	2b	intergenic	.	.	.
rs529282002	chr9:117676020	-0.32314	N	chr9:117696336	NA	intronic	.	TNFSF8	ENSG00000106952
rs542370988	chr16:50311687	-0.12578	N	chr16:50160737	NA	intronic	.	ADCY7	ENSG00000121281
rs150491429	chr5:131771115	-0.18592	N	chr5:131705458	5	ncRNA_intronic	.	.	.
rs538240995	chr19:42054531	-0.2831	N	N	NA	intergenic	.	.	.
rs569550149	chr2:98340219	-0.27902	N	chr2:98271575	NA	intronic	.	ZAP70	ENSG00000115085
rs150688158	chr11:128566233	-0.30394	N	chr11:128562098	4	intronic	.	FLI1	ENSG00000151702
rs554894910	chr2:136890946	-0.25586	N	chr2:136713108	NA	intergenic	.	.	.
rs193141784	chr6:108040097	-0.33594	N	N	5	intronic	.	SCML4	ENSG00000146285
rs532134254	chr5:156683276	-0.26234	N	chr5:156442784	NA	intergenic	.	.	.
rs549291709	chr15:77296803	-0.00933	N	chr15:77313571	NA	intronic	.	PSTPIP1	ENSG00000140368
rs75503693	chr16:57058661	-0.05269	N	chr16:57061189	6	intronic	.	NLRC5	ENSG00000140853
rs542583066	chr9:117660607	-0.24963	N	chr9:117696336	NA	intronic	.	.	.
rs146404867	chr17:76117676	-0.03925	N	chr17:76257892	4	exonic	synonymous	TMC6	ENSG00000141524
rs567673450	chr11:66888471	-0.16395	N	chr11:66855593	NA	intronic	.	KDM2A	ENSG00000173120
rs143127585	chr1:40849777	-0.23921	N	chr1:40406715	5	intronic	.	SMAP2	ENSG00000084070
rs3749461	chr3:46395313	-0.30577	Y	chr3:46418689	4	UTR5	.	CCR2	ENSG00000121807
rs188513656	chr15:65175606	-0.07727	N	N	3a	intergenic	.	.	.
rs192047898	chr18:12880114	-0.14373	N	chr18:12856908	2b	intronic	.	PTPN2	ENSG00000175354
rs563823814	chr3:46411260	-0.0364	N	chr3:46418689	NA	ncRNA_intronic	.	.	.
rs150832671	chr2:197019199	-0.23343	N	chr2:196974333	4	intronic	.	STK17B	ENSG00000081320
rs117297873	chr14:91870330	-0.18171	N	N	4	intronic	.	CCDC88C	ENSG00000015133
rs557927140	chr2:98334881	-0.1208	N	chr2:98271575	NA	intronic	.	ZAP70	ENSG00000115085
rs73281455	chr17:33827284	-0.19432	N	chr17:33763678	6	intergenic	.	.	.
rs538042214	chr1:117045041	-0.25461	N	chr1:117544331	NA	intergenic	.	.	.
rs182288981	chr5:118676374	-0.15016	N	chr5:118729327	2b	intronic	.	TNFAIP8	ENSG00000145779
rs116046655	chr8:82100479	-0.20525	N	N	4	intergenic	.	.	.
rs189145397	chr3:172229910	-0.20242	N	chr3:172160401	4	intronic	.	TNFSF10	ENSG00000121858
rs564352380	chr22:37679361	-0.25067	N	chr22:37258986	NA	intronic	.	CYTH4	ENSG00000100055
rs150842561	chr22:23162414	-0.34051	N	N	4	intergenic	.	.	.
rs187116011	chr2:204887424	-0.34467	N	chr2:204584456	5	intergenic	.	.	.
rs558323108	chr10:11752926	-0.23867	N	N	NA	intergenic	.	.	.
rs11964817	chr6:31234792	-0.07422	N	N	4	intergenic	.	.	.
rs75546961	chr5:169066494	-0.08229	N	N	5	intronic	.	DOCK2	ENSG00000134516
rs148883327	chr1:167412771	-0.25741	N	chr1:167600842	4	intronic	.	CD247	ENSG00000198821
rs547394033	chr16:50312496	-0.10426	N	chr16:50160737	NA	intronic	.	ADCY7	ENSG00000121281
rs111788477	chr14:93117809	0.11014	N	chr14:93103729	4	intronic	.	RIN3	ENSG00000100599
rs544855924	chr2:69031114	-0.20585	N	chr2:68615546	NA	intronic	.	ARHGAP25	ENSG00000163219
rs555773555	chr22:40341400	-0.18152	N	chr22:40317126	NA	intronic	.	GRAP2	ENSG00000100351
rs148506169	chr15:77296424	-0.25038	N	chr15:77313571	5	intronic	.	PSTPIP1	ENSG00000140368
rs529802372	chr2:136964142	0.14725	N	chr2:136713108	NA	intergenic	.	.	.
rs562851179	chr22:40352527	-0.23309	N	chr22:40317126	NA	intronic	.	GRAP2	ENSG00000100351
rs538117059	chr2:204737633	-0.32314	N	chr2:204584456	NA	UTR3	.	CTLA4	ENSG00000163599
rs559915725	chr6:108107630	-0.2323	N	N	NA	intronic	.	SCML4	ENSG00000146285
rs45523236	chr11:73685637	-0.18663	N	N	5	downstream	.	.	.
rs184449003	chr4:6688120	-0.27022	N	chr4:6969919	4	intergenic	.	.	.
rs150570272	chr6:159124638	-0.31074	N	chr6:159469512	5	intronic	.	SYTL3	ENSG00000164674
rs141520809	chr14:91791307	0.11033	N	N	3a	intronic	.	CCDC88C	ENSG00000015133
rs532884934	chr3:108525656	-0.30833	N	N	NA	intergenic	.	.	.
rs78073054	chr2:68948319	-0.22738	N	chr2:68615546	5	intergenic	.	.	.
rs533816912	chr22:40319060	-0.18152	N	chr22:39840130	NA	intronic	.	GRAP2	ENSG00000100351
rs533612048	chr2:233940792	0.46971	N	chr2:234115629	NA	intronic	.	.	.
rs190599600	chr11:47972111	0.2462	N	chr11:47888036	4	intergenic	.	.	.
rs184742757	chr1:160677209	-0.12262	N	chr1:161168189	4	intronic	.	CD48	ENSG00000117091
rs550980296	chr7:50476113	0.0652	N	chr7:50313352	NA	intergenic	.	.	.
rs77513762	chr2:198071894	-0.3151	N	chr2:198544183	5	intronic	.	ANKRD44	ENSG00000065413
rs546081957	chr11:5719749	-0.29558	N	N	NA	exonic	nonsynonymous	TRIM22	ENSG00000132274
rs535737572	chr5:49993005	-0.27022	N	chr5:49958363	NA	intronic	.	PARP8	ENSG00000151883
rs563086031	chr6:106536598	-0.28094	N	chr6:106727215	NA	intronic	.	PRDM1	ENSG00000057657
rs572841590	chr2:7863635	-0.29175	N	chr2:7728766	NA	intergenic	.	.	.
rs140426431	chr18:2661266	-0.30712	N	N	5	intronic	.	SMCHD1	ENSG00000101596
rs114586816	chr5:131828433	-0.22738	N	chr5:131705458	5	intergenic	.	.	.
rs10489634	chr1:117311014	-0.20585	N	chr1:117544331	4	intronic	.	CD2	ENSG00000116824
rs530406831	chr7:150375646	-0.25461	N	chr7:150278589	NA	intergenic	.	.	.
rs535462619	chr19:6479263	-0.05269	N	chr19:6671369	NA	intronic	.	DENND1C	ENSG00000205744
rs555976486	chr4:8230399	-0.03343	N	N	NA	intronic	.	SH3TC1	ENSG00000125089
rs554201849	chr17:8816250	-0.26793	N	chr17:8784361	NA	intronic	.	PIK3R5	ENSG00000141506
rs577850328	chr20:56205020	-0.07422	N	N	NA	intergenic	.	.	.
rs529162715	chr8:126952550	-0.25741	N	chr8:126474356	NA	ncRNA_intronic	.	.	.
rs78014628	chr21:34671721	-0.118	N	chr21:34439889	3a	intergenic	.	.	.
rs59260728	chr5:50023517	-0.32114	N	chr5:49958363	7	intronic	.	PARP8	ENSG00000151883
rs191572011	chr7:138757908	-0.30712	N	chr7:138735512	5	intronic	.	ZC3HAV1	ENSG00000105939
rs571812592	chr16:3115908	-0.30912	N	chr16:3521071	NA	intronic	.	IL32	ENSG00000008517
rs192573921	chr5:156983077	-0.18714	N	chr5:156655015	7	intronic	.	ADAM19	ENSG00000135074
rs528085576	chr11:73691499	-0.03427	N	N	NA	intronic	.	UCP2	ENSG00000175567
rs10177406	chr2:192542454	-0.30308	N	chr2:192522423	4	upstream	.	.	.
rs201290940	chr3:46415059	-0.27894	N	chr3:46418689	4	exonic	synonymous	CCR5	ENSG00000160791
rs142006181	chr5:96216313	-0.11696	N	N	4	intronic	.	ERAP2	ENSG00000164308
rs73618647	chr20:57762283	-0.23524	N	N	5	intergenic	.	.	.
rs2469203	chr15:77296134	-0.22184	N	chr15:77313571	4	intronic	.	PSTPIP1	ENSG00000140368
rs529358313	chr19:1073009	-0.06104	N	chr19:836144	NA	intronic	.	HMHA1	ENSG00000180448
rs370226158	chr16:3117982	-0.10185	N	chr16:3521071	5	intronic	.	IL32	ENSG00000008517
rs140793124	chr1:198625884	-0.14203	N	chr1:199000727	4	intronic	.	PTPRC	ENSG00000081237
rs534768663	chr14:91821788	-0.11562	N	N	NA	intronic	.	CCDC88C	ENSG00000015133
rs148339877	chr12:32119583	-0.25938	N	chr12:32138924	4	intronic	.	KIAA1551	ENSG00000174718
rs79532776	chr1:27958102	0.29268	N	chr1:28216736	2b	intronic	.	FGR	ENSG00000000938
rs538049302	chr1:167411787	-0.26234	N	chr1:167600842	NA	intronic	.	CD247	ENSG00000198821
rs542484736	chr7:50423710	-0.10426	N	chr7:50313352	NA	intronic	.	IKZF1	ENSG00000185811
rs149054403	chr1:114401049	-0.05269	N	chr1:114377568	3a	ncRNA_intronic	.	PTPN22	ENSG00000134242
rs558549863	chr2:197043606	-0.19527	N	chr2:196974333	NA	intergenic	.	.	.
rs557230977	chr16:88764159	-0.20604	N	chr16:88518569	NA	intronic	.	RNF166	ENSG00000158717
rs573938672	chr1:31228996	-0.28283	N	chr1:31231680	NA	intronic	.	LAPTM5	ENSG00000162511
rs2693045	chr3:114004375	-0.27894	N	N	6	intergenic	.	.	.
rs557141328	chr1:160519928	0.1089	N	N	NA	intronic	.	CD84	ENSG00000066294
rs148385345	chr7:99097270	-0.32129	N	chr7:99036920	4	exonic	synonymous	ZNF394	ENSG00000160908
rs558781475	chr2:198017382	-0.08291	N	N	NA	intronic	.	ANKRD44	ENSG00000065413
rs186769562	chr5:169076668	-0.09611	N	N	4	intronic	.	DOCK2	ENSG00000134516
rs146415210	chr17:43489212	-0.14233	N	chr17:43488792	2b	intronic	.	ARHGAP27	ENSG00000159314
rs186197542	chr1:117344261	-0.2323	N	chr1:117544331	5	intergenic	.	.	.
rs542232571	chr20:57753893	-0.25741	N	N	NA	intergenic	.	.	.
rs76457568	chr17:8825783	-0.2773	N	chr17:8784361	4	intronic	.	PIK3R5	ENSG00000141506
rs546979884	chr6:106594801	0.01329	N	chr6:106727215	NA	intergenic	.	.	.
rs377492573	chr9:117139491	-0.33902	N	N	7	exonic	nonsynonymous	AKNA	ENSG00000106948
rs546568112	chr16:4398023	-0.17885	N	chr16:4476089	NA	intronic	.	CORO7-PAM16	ENSG00000103426
rs140925349	chr19:19753345	-0.10985	N	chr19:19786099	4	exonic	nonsynonymous	GMIP	ENSG00000089639
rs4628128	chr6:159453605	-0.2674	N	chr6:159469512	5	intergenic	.	.	.
rs569315089	chr9:447165	-0.23572	N	chr9:288414	NA	intronic	.	DOCK8	ENSG00000107099
rs11896775	chr2:113450218	0.12591	N	chr2:113712407	2b	intergenic	.	.	.
rs562315373	chr15:89200792	-0.33971	N	N	NA	intergenic	.	.	.
rs563534192	chr4:48132364	-0.19807	N	N	NA	intronic	.	TXK	ENSG00000074966
rs544808353	chr1:160508989	-0.01207	N	N	NA	intergenic	.	.	.
rs569443475	chr1:89723513	-0.23309	N	N	NA	intergenic	.	.	.
rs185677233	chr3:126630418	-0.29	N	N	4	intronic	.	CHCHD6	ENSG00000159685
rs117274638	chr16:50311877	0.04222	N	chr16:50160737	2b	intronic	.	ADCY7	ENSG00000121281
rs548935077	chr3:183305555	-0.12578	N	chr3:183730295	NA	intergenic	.	.	.
rs13422214	chr2:69054029	-0.23809	N	chr2:68615546	3a	downstream	.	.	.
rs189469051	chr5:156997201	-0.18277	N	chr5:156655015	7	intronic	.	ADAM19	ENSG00000135074
rs185993823	chr2:198163511	-0.29358	N	chr2:198544183	3a	ncRNA_intronic	.	ANKRD44	ENSG00000065413
rs560645148	chr6:108138318	-0.21865	N	N	NA	intronic	.	SCML4	ENSG00000146285
rs560773924	chr17:76114339	-0.23309	N	chr17:76257892	NA	intronic	.	TMC6	ENSG00000141524
rs539550572	chr2:69023806	-0.06924	N	chr2:68615546	NA	intronic	.	ARHGAP25	ENSG00000163219
rs552054300	chr13:30946724	-0.3084	N	chr13:31079184	NA	ncRNA_intronic	.	.	.
rs561228553	chr5:156674057	-0.25741	N	chr5:156442784	NA	intronic	.	ITK	ENSG00000113263
rs573870570	chr16:3132032	-0.32334	N	chr16:3521071	NA	intergenic	.	.	.
rs185676727	chr16:88761601	-0.12858	N	chr16:88518569	5	intergenic	.	.	.
rs192911667	chr4:48127435	-0.20585	N	N	5	intronic	.	TXK	ENSG00000074966
rs34055120	chr20:56191360	-0.18152	N	N	2b	exonic	nonsynonymous	ZBP1	ENSG00000124256
rs8178576	chr21:34670914	-0.10426	N	chr21:34439889	6	intergenic	.	.	.
rs534900942	chr1:117307767	-0.20585	N	chr1:117544331	NA	intronic	.	CD2	ENSG00000116824
rs8178574	chr21:34670874	-0.10426	N	chr21:34439889	6	intergenic	.	.	.
rs8178575	chr21:34670898	-0.10426	N	chr21:34439889	7	intergenic	.	.	.
rs8178572	chr21:34670719	-0.10426	N	chr21:34439889	7	intergenic	.	.	.
rs8178573	chr21:34670816	-0.10426	Y	chr21:34439889	6	intergenic	.	.	.
rs8178571	chr21:34670471	-0.10426	N	chr21:34439889	5	downstream	.	.	.
rs549182524	chr22:44579883	-0.31649	N	chr22:44330031	NA	intronic	.	PARVG	ENSG00000138964
rs558677012	chr6:108059682	-0.22738	N	N	NA	intronic	.	SCML4	ENSG00000146285
rs546055869	chr8:126957363	-0.25741	N	chr8:126474356	NA	ncRNA_exonic	.	.	.
rs371573638	chr17:43509693	-0.32754	N	chr17:43488792	4	UTR5	.	ARHGAP27	ENSG00000159314
rs565150323	chr17:33819116	-0.29881	N	chr17:33763678	NA	intergenic	.	.	.
rs73490443	chr16:3123493	-0.0364	N	chr16:3521071	4	intergenic	.	.	.
rs543262632	chr22:18264152	-0.24394	N	chr22:18286672	NA	intergenic	.	.	.
rs9271156	chr6:32577590	-0.27541	N	N	2b	intergenic	.	.	.
rs369900942	chr3:183255761	-0.32929	N	chr3:183730295	2c	intronic	.	KLHL6	ENSG00000172578
rs577050060	chr2:137013592	-0.24382	N	chr2:136713108	NA	intergenic	.	.	.
rs556100879	chr11:48056930	-0.34537	N	chr11:47888036	NA	intronic	.	PTPRJ	ENSG00000149177
rs536457842	chr7:50417002	-0.10426	N	chr7:50313352	NA	intronic	.	IKZF1	ENSG00000185811
rs73190810	chr3:183260074	-0.05269	N	chr3:183730295	5	intronic	.	KLHL6	ENSG00000172578
rs75003756	chr19:14479103	0.3183	N	chr19:14499477	2a	intergenic	.	.	.
rs548744833	chr7:50428640	-0.13365	N	chr7:50313352	NA	intronic	.	IKZF1	ENSG00000185811
rs148191859	chr11:118223146	-0.32314	N	chr11:118639653	5	exonic	nonsynonymous	CD3G	ENSG00000160654
rs564061663	chr17:16319082	-0.17832	N	chr17:16156235	NA	UTR5	.	TRPV2	ENSG00000187688
rs545077130	chr6:108058960	-0.22738	N	N	NA	intronic	.	SCML4	ENSG00000146285
rs185634741	chr7:77045086	-0.28971	N	chr7:77312474	2b	ncRNA_intronic	.	GSAP	ENSG00000186088
rs8132457	chr21:43840746	-0.25741	N	chr21:43850713	5	intronic	.	UBASH3A	ENSG00000160185
rs540615437	chr2:197021597	-0.30712	N	chr2:196974333	NA	intronic	.	STK17B	ENSG00000081320
rs552534798	chr6:29696853	-0.18152	N	chr6:29596242	NA	ncRNA_intronic	.	.	.
rs144430797	chr11:117878538	0.04257	N	chr11:118081270	4	intergenic	.	.	.
rs77625794	chr10:6183403	-0.24685	N	chr10:6101129	4	intergenic	.	.	.
rs536971620	chr11:48036838	-0.14726	N	chr11:47888036	NA	intronic	.	PTPRJ	ENSG00000149177
rs368018710	chr19:1090717	-0.18171	N	chr19:836144	6	intronic	.	POLR2E	ENSG00000099817
rs726892	chr9:117113180	-0.17885	N	N	5	exonic	synonymous	AKNA	ENSG00000106948
rs726891	chr9:117113207	-0.17885	N	N	5	exonic	synonymous	AKNA	ENSG00000106948
rs371674016	chr7:26195206	-0.32271	N	N	4	intronic	.	NFE2L3	ENSG00000050344
rs532716201	chr3:45983668	-0.33979	N	chr3:46418689	NA	intronic	.	FYCO1	ENSG00000163820
rs192687818	chr20:43659491	-0.30712	N	N	7	intronic	.	STK4	ENSG00000101109
rs535058144	chr16:57035440	0.14115	N	chr16:57061189	NA	intergenic	.	NLRC5	ENSG00000140853
rs140675492	chr1:111434067	-0.20452	N	chr1:111348029	5	exonic	synonymous	CD53	ENSG00000143119
rs548473285	chr9:114823562	-0.30365	N	chr9:114657707	NA	ncRNA_intronic	.	SUSD1	ENSG00000106868
rs17875378	chr6:29690838	0.24428	N	chr6:29596242	2b	upstream	.	.	.
rs80309567	chr7:50474973	-0.07422	N	chr7:50313352	5	intergenic	.	.	.
rs547035171	chr15:89200258	0.29768	N	N	NA	downstream	.	.	.
rs147015567	chr20:43609395	-0.17829	N	N	7	intronic	.	STK4	ENSG00000101109
rs574066579	chr6:26362140	-0.25461	N	N	NA	intergenic	.	.	.
rs552730347	chr8:126983540	-0.27116	N	chr8:126616848	NA	intergenic	.	.	.
rs114472894	chr7:43663203	-0.30712	N	N	7	exonic	nonsynonymous	STK17A	ENSG00000164543
rs17875377	chr6:29690741	-0.08229	N	chr6:29596242	4	upstream	.	.	.
rs17875376	chr6:29690056	-0.20305	N	chr6:29596242	7	intergenic	.	.	.
rs149569693	chr20:57760243	-0.16317	N	N	4	intergenic	.	.	.
rs186311960	chr13:30947932	-0.27598	N	chr13:31079184	4	ncRNA_exonic	.	.	.
rs138778426	chr15:89195474	-0.26269	N	N	4	exonic	nonsynonymous	ISG20	ENSG00000172183
rs149610110	chr20:57721849	-0.26976	N	N	5	intergenic	.	.	.
rs56065581	chr2:233938676	0.08672	N	chr2:234115629	5	intronic	.	.	.
rs114160412	chr6:26446304	-0.06783	N	N	4	intronic	.	BTN3A3	ENSG00000111801
rs554237079	chr16:88772331	-0.20026	N	chr16:88518569	NA	intronic	.	RNF166	ENSG00000158717
rs535210547	chr17:33828767	-0.18152	N	chr17:33763678	NA	intergenic	.	.	.
rs4982356	chr14:21249030	0.10904	N	chr14:21431413	3a	upstream	.	.	.
rs185804689	chr7:150359385	-0.23244	N	chr7:150278589	5	intergenic	.	.	.
rs570255790	chr17:37957355	-0.23395	N	chr17:38157841	NA	intronic	.	IKZF3	ENSG00000161405
rs77131765	chr19:1066936	-0.06237	N	chr19:836144	4	intronic	.	HMHA1	ENSG00000180448
rs7950219	chr11:5720020	-0.29558	N	N	4	intronic	.	TRIM22	ENSG00000132274
rs546493877	chr19:42399079	-0.33487	N	chr19:42767593	NA	intronic	.	ARHGEF1	ENSG00000076928
rs55777521	chr3:45987388	-0.33487	N	chr3:46418689	7	intronic	.	FYCO1	ENSG00000163820
rs373644001	chr2:69007411	-0.24963	N	chr2:68615546	7	intronic	.	ARHGAP25	ENSG00000163219
rs145492506	chr16:57048762	0.64642	N	chr16:57061189	2b	intergenic	.	NLRC5	ENSG00000140853
rs577398183	chr2:192544187	-0.20026	N	chr2:192522423	NA	intronic	.	NABP1	ENSG00000173559
rs189267210	chr17:43486408	-0.17685	N	chr17:43488792	4	intronic	.	ARHGAP27	ENSG00000159314
rs545792437	chr1:26870776	0.03067	N	chr1:27100243	NA	intronic	.	RPS6KA1	ENSG00000117676
rs145935915	chr6:108052418	-0.11523	N	N	4	intronic	.	SCML4	ENSG00000146285
rs570695706	chr6:35265681	0.33176	N	chr6:35602972	NA	exonic	synonymous	DEF6	ENSG00000023892
rs181745368	chr16:57076274	0.35832	N	chr16:57061189	4	intronic	.	NLRC5	ENSG00000140853
rs529774597	chr1:167602782	-0.25134	N	chr1:167600842	NA	intronic	.	RCSD1	ENSG00000198771
rs144784033	chr19:7410376	-0.23892	N	chr19:7415064	5	intergenic	.	.	.
rs536601549	chr6:29694877	-0.18152	N	chr6:29596242	NA	exonic	synonymous	HLA-F	ENSG00000204642
rs544866766	chr5:14596155	0.07719	N	chr5:14610309	NA	intronic	.	FAM105A	ENSG00000145569
rs145794359	chr1:26865708	-0.23434	N	chr1:27100243	5	intronic	.	RPS6KA1	ENSG00000117676
rs182325956	chr2:198010683	-0.26298	N	N	2b	intronic	.	ANKRD44	ENSG00000065413
rs188274506	chr1:26643448	-0.12578	N	chr1:27100243	5	intronic	.	UBXN11	ENSG00000158062
rs151074541	chr11:60764487	-0.32314	N	chr11:60830367	2b	intronic	.	CD6	ENSG00000013725
rs560134537	chr5:131814885	-0.1208	N	chr5:131705458	NA	intergenic	.	.	.
rs542125021	chr11:67206218	-0.22779	N	chr11:66855593	NA	exonic	nonsynonymous	CORO1B	ENSG00000172725
rs550905640	chr5:76150640	-0.11135	N	chr5:76058509	NA	intronic	.	S100Z	ENSG00000171643
rs577393663	chr2:204739565	-0.34082	N	chr2:204584456	NA	downstream	.	.	.
rs148480756	chr2:43521316	-0.3082	N	chr2:43762195	4	intronic	.	THADA	ENSG00000115970
rs3819285	chr6:31322742	-0.08229	N	N	4	intronic	.	HLA-B	ENSG00000234745
rs75328899	chr1:111755994	-0.27531	N	chr1:111348029	5	intergenic	.	.	.
rs555226679	chr12:110888192	-0.26176	N	chr12:111357727	NA	UTR5	.	ARPC3	ENSG00000111229
rs6026747	chr20:57745624	-0.20585	Y	N	4	intergenic	.	.	.
rs564260530	chr21:15855429	-0.31083	N	N	NA	intergenic	.	.	.
rs368900262	chr6:31322231	-0.08229	N	N	3a	intronic	.	HLA-B	ENSG00000234745
rs79119189	chr19:1067927	-0.04862	N	chr19:836144	2b	intronic	.	HMHA1	ENSG00000180448
rs561853939	chr2:197907911	-0.0689	N	N	NA	intronic	.	ANKRD44	ENSG00000065413
rs72978291	chr2:136995855	-0.07805	N	chr2:136713108	4	intergenic	.	.	.
rs145379761	chr14:91780031	-0.18171	N	N	5	exonic	nonsynonymous	CCDC88C	ENSG00000015133
rs560577337	chr1:160509588	-0.20305	N	N	NA	intergenic	.	.	.
rs72978292	chr2:136997716	0.01148	N	chr2:136713108	4	intergenic	.	.	.
rs563433945	chr14:91780555	-0.18171	N	N	NA	intronic	.	CCDC88C	ENSG00000015133
rs542401332	chr2:198006984	-0.19016	N	N	NA	intronic	.	ANKRD44	ENSG00000065413
rs539575419	chr6:149806652	0.08989	N	chr6:149793000	NA	upstream	.	.	.
rs540927396	chr7:138757342	-0.30712	N	chr7:138735512	NA	intronic	.	ZC3HAV1	ENSG00000105939
rs62157588	chr2:98357817	-0.25456	N	chr2:98271575	2b	intergenic	.	.	.
rs572726294	chr1:117311418	-0.20585	N	chr1:117544331	NA	UTR3	.	CD2	ENSG00000116824
rs3819288	chr6:31322694	-0.08229	N	N	3a	intronic	.	HLA-B	ENSG00000234745
rs62157584	chr2:98335514	-0.1208	N	chr2:98271575	4	intronic	.	ZAP70	ENSG00000115085
rs550219132	chr9:92021066	-0.31018	N	chr9:91534339	NA	intronic	.	SEMA4D	ENSG00000187764
rs570466762	chr2:98346361	-0.25741	N	chr2:98271575	NA	intronic	.	ZAP70	ENSG00000115085
rs6026742	chr20:57740605	-0.0364	Y	N	4	intergenic	.	.	.
rs372910266	chr16:50703957	-0.25094	N	chr16:50663477	5	ncRNA_intronic	.	SNX20	ENSG00000167208
rs574991903	chr17:76721939	-0.13226	N	chr17:76257892	NA	intronic	.	CYTH1	ENSG00000108669
rs533552088	chr22:40343309	-0.2236	N	chr22:40317126	NA	intronic	.	GRAP2	ENSG00000100351
rs546036461	chr9:100866956	-0.06976	N	N	NA	intronic	.	TRIM14	ENSG00000106785
rs529391468	chr10:91011750	-0.23065	N	chr10:91002804	NA	UTR5	.	.	.
rs372491368	chr19:42627069	-0.15521	N	chr19:42767593	2b	intronic	.	POU2F2	ENSG00000028277
rs576950452	chr7:138784965	-0.25954	N	chr7:138735512	NA	intronic	.	ZC3HAV1	ENSG00000105939
rs532636628	chr1:2488147	-0.30995	N	chr1:2487663	NA	exonic	nonsynonymous	TNFRSF14	ENSG00000157873
rs535315691	chr8:126944536	-0.25741	N	chr8:126474356	NA	ncRNA_intronic	.	.	.
rs547222898	chr6:108030241	-0.21865	N	N	NA	intronic	.	SCML4	ENSG00000146285
rs566587073	chr7:43631267	-0.09881	N	N	NA	intronic	.	STK17A	ENSG00000164543
rs540190324	chr6:30484422	-0.19857	N	N	NA	intergenic	.	.	.
rs116681281	chr14:91784509	-0.18171	N	N	2b	intronic	.	CCDC88C	ENSG00000015133
rs183353731	chr16:30487777	-0.10426	N	chr16:30471109	5	intronic	.	ITGAL	ENSG00000005844
rs543414712	chr6:106562135	-0.14336	N	chr6:106727215	NA	intergenic	.	.	.
rs181569360	chr4:2787935	-0.29416	N	chr4:3148276	2b	intergenic	.	.	.
rs182059687	chr9:117129474	-0.17393	N	N	4	intronic	.	AKNA	ENSG00000106948
rs2958666	chr22:40347906	-0.01352	N	chr22:40317126	2c	intronic	.	GRAP2	ENSG00000100351
rs548043261	chr17:76115275	-0.2253	N	chr17:76257892	NA	intronic	.	TMC6	ENSG00000141524
rs571991898	chr2:202137664	-0.33145	N	chr2:202112471	NA	exonic	synonymous	CASP8	ENSG00000064012
rs529109591	chr14:102199330	-0.09855	N	N	NA	downstream	.	.	.
rs528394199	chr19:1089644	-0.18171	N	chr19:836144	NA	intronic	.	POLR2E	ENSG00000099817
rs536061109	chr3:46008499	-0.33979	N	chr3:46418689	NA	exonic	nonsynonymous	FYCO1	ENSG00000163820
rs184127436	chr5:14588478	-0.04355	N	chr5:14610309	3a	intronic	.	FAM105A	ENSG00000145569
rs143491843	chr19:42400579	-0.33487	N	chr19:42767593	5	intronic	.	ARHGEF1	ENSG00000076928
rs190611105	chr19:6788295	-0.26247	N	chr19:6671369	6	intronic	.	VAV1	ENSG00000141968
rs558417935	chr12:14411056	-0.31839	N	chr12:14622002	NA	intergenic	.	.	.
rs10881070	chr12:47584050	-0.29302	N	N	4	intronic	.	PCED1B	ENSG00000179715
rs566677083	chr15:45007960	-0.31546	N	N	NA	intronic	.	B2M	ENSG00000166710
rs114287269	chr2:233972723	-0.18152	N	chr2:234115629	5	intronic	.	.	.
rs114287268	chr17:8124260	-0.00431	N	chr17:8214427	4	ncRNA_exonic	.	.	.
rs137964465	chr16:50701432	-0.15412	N	chr16:50663477	4	UTR3	.	SNX20	ENSG00000167208
rs568504750	chr11:128341252	-0.33722	N	chr11:128562098	NA	intronic	.	ETS1	ENSG00000134954
rs572871138	chr15:45014074	-0.118	N	N	NA	intergenic	.	.	.
rs188784854	chr7:106505146	0.13923	N	chr7:106372219	4	upstream	.	.	.
rs568158430	chr2:98339418	-0.25741	N	chr2:98271575	NA	intronic	.	ZAP70	ENSG00000115085
rs2353192	chr2:170430388	-0.32909	N	N	2b	UTR5	.	.	.
rs80168503	chr16:50301926	-0.20222	N	chr16:50160737	4	intronic	.	ADCY7	ENSG00000121281
rs56285764	chr6:29896291	-0.10382	N	chr6:29596242	5	intergenic	.	.	.
rs534567755	chr16:57065475	-0.18152	N	chr16:57061189	NA	intronic	.	NLRC5	ENSG00000140853
rs190334019	chr16:3121834	-0.22738	N	chr16:3521071	4	intergenic	.	.	.
rs571219183	chr9:77753126	-0.27366	N	N	NA	intronic	.	OSTF1	ENSG00000134996
rs150520130	chr14:91818397	-0.12045	N	N	5	intronic	.	CCDC88C	ENSG00000015133
rs542521786	chr2:98337266	-0.25741	N	chr2:98271575	NA	intronic	.	ZAP70	ENSG00000115085
rs561642560	chr2:152144368	-0.21112	N	N	NA	intronic	.	NMI	ENSG00000123609
rs553808143	chr17:38482964	-0.31777	N	chr17:38157841	NA	intronic	.	RARA	ENSG00000131759
rs552660760	chr5:169718956	-0.25741	N	chr5:169691627	NA	intronic	.	LCP2	ENSG00000043462
rs2089507	chr4:48116886	-0.25741	N	N	6	intronic	.	TXK	ENSG00000074966
rs576414878	chr1:27963339	-0.26983	N	chr1:28216736	NA	intergenic	.	.	.
rs572870424	chr6:108052207	-0.11523	N	N	NA	intronic	.	SCML4	ENSG00000146285
rs73114918	chr7:50417104	-0.10426	N	chr7:50313352	7	intronic	.	IKZF1	ENSG00000185811
rs562130233	chr7:50302152	-0.28742	N	chr7:50313352	NA	intergenic	.	.	.
rs150682910	chr2:69011583	-0.12858	N	chr2:68615546	5	intronic	.	ARHGAP25	ENSG00000163219
rs548220666	chr16:88752895	-0.19962	N	chr16:88518569	NA	ncRNA_intronic	.	SNAI3	ENSG00000185669
rs531012901	chr2:68961598	0.06569	N	chr2:68615546	NA	upstream	.	.	.
rs573140589	chr11:60859156	0.05747	N	chr11:60830367	NA	intergenic	.	.	.
rs548850802	chr19:42056996	0.05713	N	N	NA	intronic	.	CEACAM21	ENSG00000007129
rs187597100	chr2:68989198	-0.25962	N	chr2:68615546	5	intronic	.	ARHGAP25	ENSG00000163219
rs144052027	chr1:111422986	-0.20452	N	chr1:111348029	4	intronic	.	CD53	ENSG00000143119
rs892146	chr19:15577180	-0.20305	N	N	7	intergenic	.	.	.
rs183054658	chr6:35279722	-0.09607	N	chr6:35602972	4	intronic	.	DEF6	ENSG00000023892
rs148773063	chr19:6804573	-0.284	N	chr19:6671369	5	intronic	.	VAV1	ENSG00000141968
rs577243470	chr16:57105577	-0.05269	N	chr16:57061189	NA	intronic	.	NLRC5	ENSG00000140853
rs587684021	chr19:54605955	-0.29362	N	chr19:54327869	NA	intronic	.	.	.
rs555683415	chr9:117136291	-0.31485	N	N	NA	intronic	.	AKNA	ENSG00000106948
rs578203479	chr15:44963318	-0.01207	N	N	NA	intronic	.	PATL2	ENSG00000229474
rs113626518	chr9:117122562	-0.18663	N	N	7	intronic	.	AKNA	ENSG00000106948
rs529597529	chr1:25255482	-0.17086	N	chr1:25291010	NA	intronic	.	RUNX3	ENSG00000020633
rs555932379	chr2:204669145	-0.27487	N	chr2:204584456	NA	intergenic	.	.	.
rs538286833	chr17:43482160	-0.30163	N	chr17:43488792	NA	intronic	.	ARHGAP27	ENSG00000159314
rs200828307	chr6:32825140	-0.21112	N	N	4	exonic	nonsynonymous	PSMB9	ENSG00000240065
rs201201878	chr16:57071228	-0.04491	N	chr16:57061189	5	intronic	.	NLRC5	ENSG00000140853
rs565789224	chr16:30489597	-0.31649	N	chr16:30471109	NA	intronic	.	ITGAL	ENSG00000005844
rs571880657	chr10:11239566	-0.32597	N	N	NA	intronic	.	CELF2	ENSG00000048740
rs145527360	chr11:48001325	-0.32188	N	chr11:47888036	4	upstream	.	.	.
rs115381825	chr11:47940688	-0.31245	N	chr11:47454152	3a	intergenic	.	.	.
rs536936821	chr14:91821172	-0.33902	N	N	NA	intronic	.	CCDC88C	ENSG00000015133
rs575553947	chr13:46751114	0.05647	N	N	NA	intronic	.	LCP1	ENSG00000136167
rs555629815	chr17:8817805	-0.08208	N	chr17:8784361	NA	intronic	.	PIK3R5	ENSG00000141506
rs565974661	chr7:50349804	-0.30467	N	chr7:50313352	NA	intronic	.	IKZF1	ENSG00000185811
rs148829525	chr2:68995114	0.01905	N	chr2:68615546	3a	intronic	.	ARHGAP25	ENSG00000163219
rs549698673	chr8:130900366	-0.00727	N	chr8:130572110	NA	intronic	.	FAM49B	ENSG00000153310
rs568172179	chr3:14471818	-0.20659	N	N	NA	intronic	.	SLC6A6	ENSG00000131389
rs565465642	chr19:16439387	0.22364	N	chr19:16548375	NA	intergenic	.	.	.
rs570597125	chr14:91880052	-0.33902	N	N	NA	intronic	.	CCDC88C	ENSG00000015133
rs535302350	chr11:60878796	-0.25741	N	chr11:60830367	NA	intronic	.	CD5	ENSG00000110448
rs190910054	chr19:18223928	-0.31873	N	chr19:18398030	2b	intronic	.	MAST3	ENSG00000099308
rs547673228	chr5:169063998	0.09903	N	N	NA	upstream	.	.	.
rs541451258	chr5:156638688	-0.20585	N	chr5:156442784	NA	intronic	.	ITK	ENSG00000113263
rs200272123	chr2:69014973	-0.24963	N	chr2:68615546	5	exonic	synonymous	ARHGAP25	ENSG00000163219
rs545693905	chr2:233925782	-0.16227	N	chr2:234115629	NA	intronic	.	.	.
rs139562738	chr14:91823364	-0.27687	N	N	4	intronic	.	CCDC88C	ENSG00000015133
rs554723472	chr7:104584444	0.21313	N	N	NA	intergenic	.	.	.
rs17607816	chr17:37957235	-0.23395	N	chr17:38157841	4	intronic	.	IKZF3	ENSG00000161405
rs571998949	chr5:169083601	0.14607	N	N	NA	intronic	.	DOCK2	ENSG00000134516
rs75329535	chr19:1038487	-0.17849	N	chr19:836144	2b	UTR3	.	CNN2	ENSG00000064666
rs544970007	chr11:287344	-0.32856	N	chr11:307961	NA	intergenic	.	.	.
rs563802661	chr7:99963100	-0.31122	N	chr7:100278657	NA	ncRNA_intronic	.	.	.
rs563248875	chr19:50169479	-0.22929	N	N	NA	intronic	.	BCL2L12	ENSG00000126453
rs147900222	chr16:3125001	0.10289	N	chr16:3521071	4	intergenic	.	.	.
rs574845609	chr7:44087850	-0.21359	N	N	NA	intronic	.	DBNL	ENSG00000136279
rs12347755	chr9:117632450	-0.27894	N	chr9:117696336	4	intergenic	.	.	.
rs543237073	chr6:109771455	-0.23564	N	chr6:109376647	NA	intronic	.	MICAL1	ENSG00000135596
rs28753809	chr18:2660777	-0.30712	N	N	6	intronic	.	SMCHD1	ENSG00000101596
rs540321851	chr15:52121866	-0.20635	N	N	NA	UTR5	.	TMOD3	ENSG00000138594
rs192962591	chr2:136892634	-0.25586	N	chr2:136713108	6	intergenic	.	.	.
rs183064269	chr6:128201744	-0.27345	N	N	3a	intronic	.	THEMIS	ENSG00000172673
rs566534119	chr19:1075635	-0.07038	N	chr19:836144	NA	intronic	.	HMHA1	ENSG00000180448
rs567837633	chr1:167483997	-0.30727	N	chr1:167600842	NA	intronic	.	CD247	ENSG00000198821
rs184474451	chr1:92925776	-0.2097	N	chr1:92733769	4	intergenic	.	.	.
rs537017987	chr17:29138135	-0.19982	N	N	NA	intronic	.	CRLF3	ENSG00000176390
rs77616243	chr21:34588458	-0.13055	N	chr21:34439889	4	intergenic	.	.	.
rs116087501	chr20:43616793	-0.30712	N	N	5	intronic	.	STK4	ENSG00000101109
rs143802693	chr1:111762474	-0.03514	N	chr1:111348029	4	intergenic	.	.	.
rs117174669	chr1:89776995	-0.25964	N	N	5	intergenic	.	.	.
rs28749157	chr6:29916581	-0.24143	N	chr6:29596242	2b	intergenic	.	.	.
rs28749159	chr6:29916765	-0.24143	N	chr6:29596242	4	intergenic	.	.	.
rs562069030	chr8:22562592	-0.25582	N	chr8:22436681	NA	intergenic	.	.	.
rs534300509	chr19:19754529	-0.13538	N	chr19:19786099	NA	upstream	.	.	.
rs111470330	chr22:40350484	-0.17374	N	chr22:40317126	5	intronic	.	GRAP2	ENSG00000100351
rs572238676	chr21:46340337	-0.14554	N	N	NA	intronic	.	ITGB2	ENSG00000160255
rs377509849	chr15:45008625	-0.31546	N	N	4	intronic	.	B2M	ENSG00000166710
rs7151121	chr14:91779131	-0.31054	N	N	5	intronic	.	CCDC88C	ENSG00000015133
rs568191867	chr10:14993911	-0.14541	N	N	NA	intronic	.	DCLRE1C	ENSG00000152457
rs182263296	chr14:105533289	-0.33688	N	chr14:105637156	4	intergenic	.	.	.
rs188720628	chr14:65755088	-0.31618	N	chr14:65564703	4	intergenic	.	.	.
rs572604224	chr17:76140683	-0.0783	N	chr17:76257892	NA	intergenic	.	.	.
rs548404243	chr14:91797367	0.07902	N	N	NA	intronic	.	CCDC88C	ENSG00000015133
rs549422740	chr17:8813962	-0.05762	N	chr17:8784361	NA	intronic	.	PIK3R5	ENSG00000141506
rs540799035	chr2:204805704	-0.20585	N	chr2:204584456	NA	intronic	.	ICOS	ENSG00000163600
rs532447603	chr10:11287139	-0.31606	N	N	NA	intronic	.	CELF2	ENSG00000048740
rs3108513	chr2:198127620	-0.28579	N	chr2:198544183	7	ncRNA_intronic	.	ANKRD44	ENSG00000065413
rs567022268	chr22:39148213	-0.15614	N	chr22:39552075	NA	intronic	.	SUN2	ENSG00000100242
rs548536275	chr11:102190341	-0.26834	N	chr11:102057068	NA	intronic	.	BIRC3	ENSG00000023445
rs568788399	chr2:136888346	-0.09855	N	chr2:136713108	NA	intergenic	.	.	.
rs561794547	chr17:47296629	0.19039	N	chr17:47488823	NA	intronic	.	ABI3	ENSG00000108798
rs576990909	chr6:42897132	0.04525	N	chr6:42510602	NA	UTR5	.	CNPY3	ENSG00000137161
rs544778647	chr14:91858415	-0.10426	N	N	NA	intronic	.	CCDC88C	ENSG00000015133
rs942753	chr1:92942466	-0.18152	N	chr1:92733769	5	intronic	.	GFI1	ENSG00000162676
rs393548	chr19:18197744	-0.34205	Y	chr19:18398030	2b	splicing	.	IL12RB1	ENSG00000096996
rs576990907	chr11:47942866	-0.27116	N	chr11:47454152	NA	intergenic	.	.	.
rs542173118	chr2:197032990	-0.34103	N	chr2:196974333	NA	intronic	.	STK17B	ENSG00000081320
rs56289512	chr17:74491896	-0.32151	N	chr17:74710128	3a	intronic	.	RHBDF2	ENSG00000129667
rs560275405	chr6:137555710	-0.21198	N	chr6:137082948	NA	intergenic	.	.	.
rs560297041	chr2:231068162	-0.25916	N	chr2:231161026	NA	intronic	.	SP110	ENSG00000135899
rs562742079	chr1:111728766	-0.299	N	chr1:111348029	NA	UTR3	.	.	.
rs369522668	chr19:1090979	-0.23649	N	chr19:836144	5	exonic	synonymous	POLR2E	ENSG00000099817
rs554047247	chr11:104913928	-0.24963	N	N	NA	intronic	.	CARD16	ENSG00000204397
rs556225089	chr2:204751200	-0.21584	N	chr2:204584456	NA	intergenic	.	.	.
rs530917148	chr2:233951439	0.13829	N	chr2:234115629	NA	intronic	.	.	.
rs192367441	chr16:57067229	-0.18152	N	chr16:57061189	5	intronic	.	NLRC5	ENSG00000140853
rs553539973	chr11:60761877	-0.20585	N	chr11:60830367	NA	intronic	.	CD6	ENSG00000013725
rs200010948	chr20:57828925	-0.21077	N	N	3a	intronic	.	ZNF831	ENSG00000124203
rs538162097	chr8:11350729	-0.32166	N	chr8:11836514	NA	upstream	.	.	.
rs6437088	chr2:233958690	-0.31649	N	chr2:234115629	5	intronic	.	.	.
rs77825679	chr6:149805952	-0.20961	N	chr6:149793000	4	UTR5	.	ZC3H12D	ENSG00000178199
rs191318850	chr22:40314732	-0.20305	N	chr22:39840130	7	intronic	.	GRAP2	ENSG00000100351
rs528570862	chr19:1090851	-0.18663	N	chr19:836144	NA	intronic	.	POLR2E	ENSG00000099817
rs531075314	chr9:97021586	-0.29677	N	N	NA	UTR5	.	.	.
rs575055934	chr16:57047401	-0.0975	N	chr16:57061189	NA	intergenic	.	NLRC5	ENSG00000140853
rs115842991	chr6:31467303	-0.25701	N	N	5	intronic	.	MICB	ENSG00000204516
rs552105313	chr11:73688816	-0.18171	N	N	NA	intronic	.	UCP2	ENSG00000175567
rs569706599	chr20:47335918	-0.24123	N	chr20:47384301	NA	intronic	.	PREX1	ENSG00000124126
rs192508307	chr19:48744947	-0.33145	N	chr19:49127490	5	intronic	.	CARD8	ENSG00000105483
rs192733943	chr9:117137541	-0.07059	N	N	5	intronic	.	AKNA	ENSG00000106948
rs1407883	chr1:31230126	-0.2779	N	chr1:31231680	4	intronic	.	LAPTM5	ENSG00000162511
rs57368914	chr6:29693518	-0.05762	N	chr6:29596242	4	intronic	.	HLA-F	ENSG00000204642
rs144653130	chr14:70119576	-0.30811	N	chr14:69840902	4	intronic	.	KIAA0247	ENSG00000100647
rs564657342	chr19:48761842	0.08889	N	chr19:49127490	NA	downstream	.	.	.
rs575001691	chr2:198136812	-0.29358	N	chr2:198544183	NA	ncRNA_intronic	.	ANKRD44	ENSG00000065413
rs371140678	chr17:43487895	0.01393	N	chr17:43488792	2b	intronic	.	ARHGAP27	ENSG00000159314
rs149854548	chr16:57077683	-0.05269	N	chr16:57061189	3a	intronic	.	NLRC5	ENSG00000140853
rs147618192	chr1:160549186	0.10869	N	N	4	exonic	synonymous	CD84	ENSG00000066294
rs1407881	chr1:31232276	-0.24787	N	chr1:31231680	5	intergenic	.	.	.
rs555976495	chr21:43835133	-0.01969	N	chr21:43850713	NA	intronic	.	UBASH3A	ENSG00000160185
rs542836499	chr6:159526021	-0.33769	N	chr6:159469512	NA	intergenic	.	.	.
rs187973334	chr2:231790176	-0.10131	N	N	2b	upstream	.	.	.
rs77440611	chr14:91798932	-0.33497	N	N	4	intronic	.	CCDC88C	ENSG00000015133
rs376119777	chr1:167479800	-0.12675	N	chr1:167600842	5	intronic	.	CD247	ENSG00000198821
rs564643461	chr4:2788840	-0.29416	N	chr4:3148276	NA	intergenic	.	.	.
rs146741397	chr11:1874251	0.00527	N	chr11:2320013	2a	UTR5	.	LSP1	ENSG00000130592
rs143458845	chr9:92021034	-0.27776	N	chr9:91534339	4	intronic	.	SEMA4D	ENSG00000187764
rs538833776	chr20:43621402	-0.17829	N	N	NA	intronic	.	STK4	ENSG00000101109
rs569573175	chr14:91779012	-0.31054	N	N	NA	intronic	.	CCDC88C	ENSG00000015133
rs528430333	chr2:198167563	-0.24201	N	chr2:198544183	NA	intronic	.	ANKRD44	ENSG00000065413
rs78391614	chr20:57743101	-0.32314	N	N	5	intergenic	.	.	.
rs1407885	chr1:31229883	-0.2779	N	chr1:31231680	4	intronic	.	LAPTM5	ENSG00000162511
rs551013643	chr17:8862267	0.16532	N	chr17:8784361	NA	intronic	.	PIK3R5	ENSG00000141506
rs113940601	chr19:6804546	-0.284	N	chr19:6671369	5	intronic	.	VAV1	ENSG00000141968
rs151317327	chr19:36232804	-0.28339	N	N	6	intronic	.	IGFLR1	ENSG00000126246
rs554511228	chr3:33001265	-0.32314	N	chr3:33087395	NA	intergenic	.	.	.
rs535054335	chr6:108045087	-0.33594	N	N	NA	intronic	.	SCML4	ENSG00000146285
rs543602955	chr14:105528545	-0.15804	N	chr14:105637156	NA	intronic	.	GPR132	ENSG00000183484
rs538767215	chr8:144631569	-0.14516	N	chr8:144626721	NA	intergenic	.	.	.
rs150857456	chr11:117855747	-0.20585	N	chr11:118081270	5	intergenic	.	.	.
rs564160739	chr7:26195958	-0.07531	N	N	NA	intronic	.	NFE2L3	ENSG00000050344
rs534893594	chr7:50419137	0.32593	N	chr7:50313352	NA	intronic	.	IKZF1	ENSG00000185811
rs111890346	chr7:150380727	-0.284	N	chr7:150278589	5	intergenic	.	.	.
rs117423374	chr11:117869854	-0.12858	N	chr11:118081270	4	exonic	nonsynonymous	IL10RA	ENSG00000110324
rs74615740	chr6:31321559	-0.08229	N	N	3a	downstream	.	.	.
rs545144710	chr20:56194938	0.30937	N	N	NA	intronic	.	ZBP1	ENSG00000124256
rs149210828	chr6:90007683	-0.04214	N	chr6:90396370	4	intronic	.	GABRR2	ENSG00000111886
rs551517657	chr2:231192322	-0.18366	N	chr2:231161026	NA	intronic	.	SP140L	ENSG00000185404
rs553880560	chr19:19740328	-0.25339	N	chr19:19786099	NA	UTR3	.	GMIP	ENSG00000089639
rs187343918	chr17:8848729	-0.08208	N	chr17:8784361	5	intronic	.	PIK3R5	ENSG00000141506
rs529829698	chr2:231088553	-0.34144	N	chr2:231161026	NA	intronic	.	SP110	ENSG00000135899
rs566553507	chr7:24860682	-0.24473	N	N	NA	intronic	.	OSBPL3	ENSG00000070882
rs539581640	chr2:69052877	-0.13853	N	chr2:68615546	NA	intronic	.	ARHGAP25	ENSG00000163219
rs182775890	chr12:92855916	-0.11151	N	chr12:92747528	4	intergenic	.	.	.
rs186612763	chr2:202135240	-0.25741	N	chr2:202112471	4	intronic	.	CASP8	ENSG00000064012
rs550153725	chr15:77294675	-0.22885	N	chr15:77313571	NA	intronic	.	PSTPIP1	ENSG00000140368
rs112746426	chr11:60778415	-0.32314	N	chr11:60830367	5	intronic	.	CD6	ENSG00000013725
rs114526097	chr21:43844855	-0.06578	N	chr21:43850713	3a	intronic	.	UBASH3A	ENSG00000160185
rs186577318	chr10:6092871	-0.02742	N	chr10:6101129	4	intronic	.	IL2RA	ENSG00000134460
rs548191248	chr17:8803122	-0.23309	N	chr17:8784361	NA	intronic	.	PIK3R5	ENSG00000141506
rs187556084	chr11:117870137	-0.07702	N	chr11:118081270	4	exonic	synonymous	IL10RA	ENSG00000110324
rs798044	chr1:117302613	-0.20585	N	chr1:117544331	5	intronic	.	CD2	ENSG00000116824
rs543881803	chr7:150385664	-0.08208	N	chr7:150278589	NA	intronic	.	GIMAP2	ENSG00000106560
rs552721314	chr10:129846580	-0.20143	N	N	NA	intronic	.	PTPRE	ENSG00000132334
rs546407284	chr20:43609536	-0.17829	N	N	NA	intronic	.	STK4	ENSG00000101109
rs533874064	chr5:169075925	0.12454	N	N	NA	intronic	.	DOCK2	ENSG00000134516
rs798042	chr1:117304100	-0.20585	N	chr1:117544331	3a	intronic	.	CD2	ENSG00000116824
rs542075140	chr16:67971618	-0.17564	N	chr16:68138091	NA	upstream	.	.	.
rs144263620	chr2:68952433	-0.27894	N	chr2:68615546	7	intergenic	.	.	.
rs147694044	chr1:28195553	-0.23741	N	chr1:28216736	4	intergenic	.	.	.
rs117700085	chr8:144629589	-0.01773	N	chr8:144626721	2b	intergenic	.	.	.
rs190458478	chr17:76662199	-0.22227	N	chr17:76257892	2c	intergenic	.	.	.
rs192800094	chr19:6476328	-0.06721	N	chr19:6671369	2a	intronic	.	DENND1C	ENSG00000205744
rs9817836	chr3:113951780	-0.14336	N	N	5	intergenic	.	.	.
rs544627827	chr22:50624141	0.23917	N	chr22:50628937	NA	upstream	.	.	.
rs571950026	chr10:6110754	-0.18735	N	chr10:6101129	NA	intergenic	.	.	.
rs146195988	chr20:57744262	-0.32314	N	N	6	intergenic	.	.	.
rs556848290	chr2:197030134	-0.23309	N	chr2:196974333	NA	intronic	.	STK17B	ENSG00000081320
rs185345705	chr2:7886606	-0.29175	N	chr2:7728766	6	intergenic	.	.	.
rs139666653	chr9:117678832	-0.32314	N	chr9:117696336	6	intronic	.	TNFSF8	ENSG00000106952
rs28696237	chr7:50475831	-0.12578	Y	chr7:50313352	5	intergenic	.	.	.
rs573010963	chr17:73839886	0.09815	N	chr17:73822598	NA	intronic	.	UNC13D	ENSG00000092929
rs535609428	chr1:167403310	-0.25741	N	chr1:167600842	NA	exonic	synonymous	CD247	ENSG00000198821
rs529981902	chr2:197029059	-0.04211	N	chr2:196974333	NA	intronic	.	STK17B	ENSG00000081320
rs28570261	chr15:89188138	-0.23801	N	N	5	intronic	.	ISG20	ENSG00000172183
rs140683291	chr1:167570640	-0.30369	N	chr1:167600842	4	intergenic	.	.	.
rs9606655	chr22:17701234	-0.15447	N	chr22:17906176	5	intronic	.	CECR1	ENSG00000093072
rs535522608	chr19:45249840	-0.29799	N	chr19:45149235	NA	intergenic	.	.	.
rs140958792	chr6:36973996	0.06284	N	chr6:36648816	3a	intronic	.	FGD2	ENSG00000146192
rs34724851	chr9:117678784	-0.32314	N	chr9:117696336	6	intronic	.	TNFSF8	ENSG00000106952
rs7518854	chr1:209925903	-0.13094	N	chr1:209942435	5	intergenic	.	.	.
rs187612686	chr22:40356665	-0.17374	N	chr22:40317126	5	intronic	.	GRAP2	ENSG00000100351
rs11039519	chr11:48130094	0.03925	N	chr11:47888036	4	intronic	.	PTPRJ	ENSG00000149177
rs1632890	chr6:29908676	-0.07422	N	chr6:29596242	5	intergenic	.	.	.
rs566244146	chr14:95986180	-0.34464	N	N	NA	intergenic	.	.	.
rs549482326	chr2:233949045	0.19471	N	chr2:234115629	NA	intronic	.	.	.
rs115862834	chr15:40601119	0.30918	N	N	3a	upstream	.	.	.
rs180694953	chr2:231312033	-0.20851	N	chr2:231161026	4	intronic	.	SP100	ENSG00000067066
rs562353092	chr20:47440871	-0.14961	N	chr20:47384301	NA	intronic	.	PREX1	ENSG00000124126
rs192772968	chr17:8819981	-0.13365	N	chr17:8784361	5	intronic	.	PIK3R5	ENSG00000141506
rs369038517	chr15:44968450	-0.19527	N	N	4	intronic	.	PATL2	ENSG00000229474
rs527619985	chr11:104906416	-0.22179	N	N	NA	upstream	.	.	.
rs552253271	chr16:50303560	-0.05269	N	chr16:50160737	NA	intronic	.	ADCY7	ENSG00000121281
rs537358745	chr16:3120814	-0.23744	N	chr16:3521071	NA	downstream	.	.	.
rs539313065	chr3:33090145	-0.07701	N	chr3:33087395	NA	intronic	.	GLB1	ENSG00000170266
rs550127317	chr6:31464512	-0.27361	N	N	NA	intronic	.	.	.
rs550944854	chr4:26887633	-0.05432	N	N	NA	intronic	.	STIM2	ENSG00000109689
rs547219517	chr22:23162218	-0.34051	N	N	NA	intergenic	.	.	.
rs142201628	chr7:50432032	-0.13365	N	chr7:50313352	5	intronic	.	IKZF1	ENSG00000185811
rs545147165	chr5:150446085	-0.22594	N	chr5:150567017	NA	intronic	.	TNIP1	ENSG00000145901
rs552143124	chr7:142191994	-0.19064	N	N	NA	intergenic	.	.	.
rs186162368	chr12:47744060	-0.31864	N	chr12:48208368	4	intergenic	.	.	.
rs541565128	chr3:114016831	-0.27724	N	N	NA	intronic	.	TIGIT	ENSG00000181847
rs147394337	chr11:117877631	0.09243	N	chr11:118081270	4	intergenic	.	.	.
rs530289573	chr1:167600702	-0.16251	N	chr1:167600842	NA	intronic	.	RCSD1	ENSG00000198771
rs547968494	chr2:233940637	0.08672	N	chr2:234115629	NA	intronic	.	.	.
rs375878717	chr16:57081192	-0.05269	N	chr16:57061189	4	intronic	.	NLRC5	ENSG00000140853
rs114692291	chr20:57746596	-0.25571	N	N	7	intergenic	.	.	.
rs16982520	chr20:57758720	-0.20585	Y	N	5	intergenic	.	.	.
rs575455468	chr11:60752872	-0.20585	N	chr11:60830367	NA	intronic	.	CD6	ENSG00000013725
rs183344709	chr3:101655812	0.08003	N	chr3:101267385	4	intergenic	.	.	.
rs78511943	chr22:40320242	-0.18152	N	chr22:39840130	7	intronic	.	GRAP2	ENSG00000100351
rs558637940	chr17:74510104	-0.06644	N	chr17:74710128	NA	intergenic	.	.	.
rs145783720	chr6:109771215	-0.10005	N	chr6:109376647	4	exonic	nonsynonymous	MICAL1	ENSG00000135596
rs551884674	chr17:4634714	-0.19627	N	chr17:4755424	NA	UTR5	.	.	.
rs149214253	chr19:45520307	-0.17634	N	chr19:45766729	4	intronic	.	RELB	ENSG00000104856
rs200719102	chr7:138761013	-0.30051	N	chr7:138735512	4	intronic	.	ZC3HAV1	ENSG00000105939
rs530825310	chr6:159526271	-0.20211	N	chr6:159469512	NA	intergenic	.	.	.
rs147606508	chr2:231118900	-0.18152	N	chr2:231161026	5	intronic	.	SP140	ENSG00000079263
rs138945718	chr1:117310795	-0.20585	N	chr1:117544331	5	intronic	.	CD2	ENSG00000116824
rs540049803	chr22:26988381	-0.28071	N	N	NA	intergenic	.	.	.
rs530239408	chr6:167533080	-0.24678	N	chr6:167511766	NA	intronic	.	CCR6	ENSG00000112486
rs565213301	chr1:117344277	-0.2323	N	chr1:117544331	NA	intergenic	.	.	.
rs182835644	chr5:169712505	-0.12858	N	chr5:169691627	7	intronic	.	LCP2	ENSG00000043462
rs6737114	chr2:7866894	-0.29175	N	chr2:7728766	6	intergenic	.	.	.
rs566103977	chr7:150385285	-0.08208	N	chr7:150278589	NA	intronic	.	GIMAP2	ENSG00000106560
rs553908375	chr6:108144564	-0.26078	N	N	NA	intronic	.	SCML4	ENSG00000146285
rs570329794	chr2:204676692	-0.32539	N	chr2:204584456	NA	intergenic	.	.	.
rs186194007	chr2:233935242	-0.10426	N	chr2:234115629	5	intronic	.	.	.
rs201212699	chr16:88747509	-0.33968	N	chr16:88518569	4	exonic	synonymous	SNAI3	ENSG00000185669
rs73412935	chr6:32828082	-0.29881	N	N	4	downstream	.	.	.
rs565183825	chr8:23076984	-0.2834	N	chr8:23496546	NA	intronic	.	TNFRSF10A	ENSG00000104689
rs531941453	chr16:57079763	0.14397	N	chr16:57061189	NA	intronic	.	NLRC5	ENSG00000140853
rs80275565	chr11:48055217	-0.18027	N	chr11:47888036	5	intronic	.	PTPRJ	ENSG00000149177
rs558737142	chr11:60795088	0.24462	N	chr11:60830367	NA	intergenic	.	.	.
rs191437211	chr1:114404182	-0.05269	N	chr1:114377568	6	ncRNA_intronic	.	PTPN22	ENSG00000134242
rs538202242	chr7:43668471	-0.23343	N	N	NA	intergenic	.	.	.
rs563152992	chr2:69025028	-0.06924	N	chr2:68615546	NA	intronic	.	ARHGAP25	ENSG00000163219
rs569216706	chr17:33825841	-0.19432	N	chr17:33763678	NA	intergenic	.	.	.
rs62391801	chr6:29694443	-0.05269	N	chr6:29596242	4	ncRNA_exonic	.	HLA-F	ENSG00000204642
rs575689518	chr11:60861904	-0.15011	N	chr11:60830367	NA	intergenic	.	.	.
rs554783041	chr6:31465910	-0.09848	N	N	NA	UTR5	.	MICB	ENSG00000204516
rs539503066	chr2:204805902	-0.07026	N	chr2:204584456	NA	intronic	.	ICOS	ENSG00000163600
rs191802873	chr1:117310480	-0.20585	N	chr1:117544331	5	intronic	.	CD2	ENSG00000116824
rs566762099	chr6:31234570	-0.07422	N	N	NA	intergenic	.	.	.
rs11948096	chr5:171541970	-0.03697	N	chr5:171931939	4	intronic	.	STK10	ENSG00000072786
rs10244524	chr7:138776249	-0.23801	N	chr7:138735512	4	intronic	.	ZC3HAV1	ENSG00000105939
rs193024329	chr15:89199948	-0.18645	N	N	2b	downstream	.	.	.
rs574025571	chr19:17530877	-0.16559	N	chr19:17650608	NA	UTR5	.	.	.
rs4529913	chr11:111250966	-0.23892	N	chr11:111543916	4	upstream	.	.	.
rs529794925	chr1:45196628	-0.15433	N	N	NA	intergenic	.	.	.
rs184579859	chr1:159046979	-0.18194	N	chr1:159062436	2a	upstream	.	.	.
rs554918538	chr11:60751354	-0.32314	N	chr11:60830367	NA	intronic	.	CD6	ENSG00000013725
rs117052912	chr4:40230568	-0.04184	N	N	4	intronic	.	RHOH	ENSG00000168421
rs117985012	chr4:38857896	-0.23998	N	chr4:38677227	4	intronic	.	TLR6	ENSG00000174130
rs542623559	chr14:91859675	-0.26157	N	N	NA	intronic	.	CCDC88C	ENSG00000015133
rs545610834	chr1:31232282	-0.24787	N	chr1:31231680	NA	intergenic	.	.	.
rs571635575	chr2:192489796	-0.14233	N	chr2:192522423	NA	intergenic	.	.	.
rs147229675	chr5:156679857	0.20846	N	chr5:156442784	2a	UTR3	.	ITK	ENSG00000113263
rs163803	chr20:57580068	0.30144	N	N	2b	intronic	.	CTSZ	ENSG00000101160
rs568455987	chr16:57029690	-0.18645	N	chr16:57061189	NA	intergenic	.	NLRC5	ENSG00000140853
rs189877599	chr12:6562529	-0.28907	N	chr12:6499533	4	intronic	.	TAPBPL	ENSG00000139192
rs184114966	chr5:66495877	-0.0746	N	N	4	intergenic	.	.	.
rs147378443	chr8:130898293	-0.13899	N	chr8:130572110	4	intronic	.	FAM49B	ENSG00000153310
rs568862530	chr17:8803439	-0.23309	N	chr17:8784361	NA	intronic	.	PIK3R5	ENSG00000141506
rs527943338	chr6:36997858	-0.33596	N	chr6:36648816	NA	intergenic	.	.	.
rs564912622	chr19:42395909	-0.33487	N	chr19:42767593	NA	intronic	.	ARHGEF1	ENSG00000076928
rs7305527	chr12:54891888	-0.13386	N	chr12:54685880	4	intronic	.	NCKAP1L	ENSG00000123338
rs542064505	chr6:106561480	-0.21959	N	chr6:106727215	NA	intergenic	.	.	.
rs552266670	chr5:96217730	-0.13522	N	N	NA	intronic	.	ERAP2	ENSG00000164308
rs183316835	chr7:43687603	-0.06098	N	N	2b	intronic	.	COA1	ENSG00000106603
rs577564989	chr3:183272684	0.04215	N	chr3:183730295	NA	intronic	.	KLHL6	ENSG00000172578
rs564998188	chr20:57759484	-0.20585	N	N	NA	intergenic	.	.	.
rs76167846	chr3:33001273	-0.32314	N	chr3:33087395	4	intergenic	.	.	.
rs533648544	chr11:60762588	-0.20585	N	chr11:60830367	NA	intronic	.	CD6	ENSG00000013725
rs538389076	chr5:150455779	-0.09711	N	chr5:150567017	NA	intronic	.	TNIP1	ENSG00000145901
rs549576134	chr15:75162556	-0.03694	N	chr15:75361539	NA	intronic	.	SCAMP2	ENSG00000140497
rs547273168	chr2:99330050	-0.20739	N	chr2:99382892	NA	intronic	.	MGAT4A	ENSG00000071073
rs139655611	chr5:156642888	-0.22375	N	chr5:156442784	4	intronic	.	ITK	ENSG00000113263
rs568644411	chr2:68977253	-0.24588	N	chr2:68615546	NA	intronic	.	ARHGAP25	ENSG00000163219
rs573443961	chr5:169727017	-0.1795	N	chr5:169691627	NA	intergenic	.	.	.
rs77431417	chr2:233973891	0.00946	N	chr2:234115629	2b	intronic	.	.	.
rs76459603	chr6:41996452	-0.09835	N	chr6:42037348	4	intronic	.	CCND3	ENSG00000112576
rs545709412	chr2:231790421	-0.2369	N	N	NA	upstream	.	.	.
rs538419305	chr13:46740405	-0.28277	N	N	NA	intronic	.	LCP1	ENSG00000136167
rs544590312	chr17:76109993	0.33202	N	chr17:76257892	NA	intronic	.	TMC6	ENSG00000141524
rs145349523	chr21:43836745	-0.23524	N	chr21:43850713	4	intronic	.	UBASH3A	ENSG00000160185
rs138970195	chr11:128566387	-0.25408	N	chr11:128562098	4	intronic	.	FLI1	ENSG00000151702
rs116202295	chr1:53834204	-0.21695	N	N	3a	intergenic	.	.	.
rs2879900	chr16:88766395	-0.19825	N	chr16:88518569	2b	intronic	.	RNF166	ENSG00000158717
rs76215967	chr7:50427535	-0.13365	N	chr7:50313352	4	intronic	.	IKZF1	ENSG00000185811
rs556551600	chr9:117687423	-0.21865	N	chr9:117696336	NA	intronic	.	TNFSF8	ENSG00000106952
rs189929235	chr1:92938443	-0.32034	N	chr1:92733769	6	intergenic	.	.	.
rs562574690	chr1:45189234	0.2386	N	N	NA	intronic	.	C1orf228	ENSG00000198520
rs538635385	chr19:6793213	-0.26247	N	chr19:6671369	NA	intronic	.	VAV1	ENSG00000141968
rs9260324	chr6:29917077	-0.23651	N	chr6:29596242	4	intergenic	.	.	.
rs76889924	chr2:197048981	-0.06746	N	chr2:196974333	5	intergenic	.	.	.
rs12989246	chr2:68950040	-0.27894	N	chr2:68615546	2b	intergenic	.	.	.
rs543872927	chr2:202060798	-0.25741	N	chr2:202112471	NA	intronic	.	CASP10	ENSG00000003400
rs574669913	chr15:75081545	-0.06008	N	chr15:75361539	NA	intronic	.	CSK	ENSG00000103653
rs529926904	chr14:105530052	-0.13986	N	chr14:105637156	NA	intronic	.	GPR132	ENSG00000183484
rs575837278	chr14:91858413	-0.10426	N	N	NA	intronic	.	CCDC88C	ENSG00000015133
rs538621398	chr15:44965661	-0.20305	N	N	NA	intronic	.	PATL2	ENSG00000229474
rs182585133	chr19:15575383	0.53743	N	N	4	upstream	.	.	.
rs537487753	chr7:50333687	-0.31525	N	chr7:50313352	NA	intergenic	.	.	.
rs544698170	chr8:126925364	-0.27894	N	chr8:126474356	NA	intergenic	.	.	.
rs143144705	chr16:57055702	-0.18152	N	chr16:57061189	4	intronic	.	NLRC5	ENSG00000140853
rs183671799	chr1:114403583	-0.05269	N	chr1:114377568	4	ncRNA_intronic	.	PTPN22	ENSG00000134242
rs368054537	chr6:31320282	-0.05269	N	N	4	intergenic	.	.	.
rs895437	chr2:98350346	-0.29183	N	chr2:98271575	5	intronic	.	ZAP70	ENSG00000115085
rs553589783	chr22:40341556	-0.18152	N	chr22:40317126	NA	intronic	.	GRAP2	ENSG00000100351
rs532731838	chr11:117882556	-0.09855	N	chr11:118081270	NA	intergenic	.	.	.
rs12939796	chr17:74496832	-0.28168	N	chr17:74710128	4	intronic	.	RHBDF2	ENSG00000129667
rs117134202	chr6:29693528	-0.05762	N	chr6:29596242	4	intronic	.	HLA-F	ENSG00000204642
rs189899812	chr11:48003476	-0.10177	N	chr11:47888036	4	intronic	.	PTPRJ	ENSG00000149177
rs574086217	chr7:104625571	-0.29609	N	N	NA	ncRNA_exonic	.	.	.
rs191749235	chr1:167406536	-0.25741	N	chr1:167600842	6	intronic	.	CD247	ENSG00000198821
rs79679399	chr16:85970112	-0.23071	N	chr16:85938755	3a	intergenic	.	.	.
rs578051214	chr4:8230452	-0.03343	N	N	NA	intronic	.	SH3TC1	ENSG00000125089
rs561402875	chr9:117671076	-0.25456	N	chr9:117696336	NA	intronic	.	TNFSF8	ENSG00000106952
rs79387388	chr14:70092348	0.31424	N	chr14:69840902	4	intronic	.	KIAA0247	ENSG00000100647
rs115896125	chr4:915747	-0.24226	N	chr4:702972	2b	intronic	.	GAK	ENSG00000178950
rs183877234	chr22:50982599	-0.29773	N	chr22:50628937	4	intergenic	.	.	.
rs114294660	chr1:89733877	-0.23309	N	N	5	intronic	.	GBP5	ENSG00000154451
rs543621622	chr1:31229717	-0.07362	N	chr1:31231680	NA	intronic	.	LAPTM5	ENSG00000162511
rs183747505	chr14:91786110	-0.18171	N	N	6	intronic	.	CCDC88C	ENSG00000015133
rs547940461	chr2:192539165	-0.22738	N	chr2:192522423	NA	intergenic	.	.	.
rs542439673	chr2:204862998	-0.34467	N	chr2:204584456	NA	intergenic	.	.	.
rs532951717	chr17:38008823	-0.34576	N	chr17:38157841	NA	intronic	.	IKZF3	ENSG00000161405
rs75808578	chr7:138775621	-0.23801	N	chr7:138735512	4	intronic	.	ZC3HAV1	ENSG00000105939
rs564797433	chr20:56193621	-0.07422	N	N	NA	intronic	.	ZBP1	ENSG00000124256
rs566347546	chr8:130898709	-0.27458	N	chr8:130572110	NA	intronic	.	FAM49B	ENSG00000153310
rs199646675	chr9:215340	-0.06406	N	chr9:288414	2b	exonic	stopgain	DOCK8	ENSG00000107099
rs3828796	chr6:32635974	-0.24245	N	N	1f	intergenic	.	.	.
rs571580389	chr6:108050464	-0.27022	N	N	NA	intronic	.	SCML4	ENSG00000146285
rs143334920	chr6:159110990	-0.20585	N	chr6:159469512	7	intronic	.	SYTL3	ENSG00000164674
rs542525653	chr7:44090172	-0.20581	N	N	NA	intronic	.	DBNL	ENSG00000136279
rs146630850	chr11:117878595	0.04257	N	chr11:118081270	2b	intergenic	.	.	.
rs78155055	chr3:108525511	-0.11735	N	N	3a	intergenic	.	.	.
rs557083750	chr5:100188681	0.16234	N	chr5:100200910	NA	intronic	.	ST8SIA4	ENSG00000113532
rs191534158	chr2:136888930	-0.09855	N	chr2:136713108	6	intergenic	.	.	.
rs571628129	chr2:152145220	0.14104	N	N	NA	intronic	.	NMI	ENSG00000123609
rs371099100	chr11:1875004	-0.25346	N	chr11:2320013	4	intronic	.	LSP1	ENSG00000130592
rs190444090	chr19:18215516	-0.29262	N	chr19:18398030	2b	intronic	.	MAST3	ENSG00000099308
rs563276625	chr5:169712834	-0.15797	N	chr5:169691627	NA	intronic	.	LCP2	ENSG00000043462
rs548231762	chr7:50358926	-0.23309	N	chr7:50313352	NA	intronic	.	IKZF1	ENSG00000185811
rs531742236	chr20:57796606	-0.23545	N	N	NA	intronic	.	ZNF831	ENSG00000124203
rs529643340	chr11:60757674	-0.32314	N	chr11:60830367	NA	intronic	.	CD6	ENSG00000013725
rs569100642	chr2:202102478	-0.24963	N	chr2:202112471	NA	intronic	.	CASP8	ENSG00000064012
rs186282355	chr14:105532846	-0.30446	N	chr14:105637156	2c	upstream	.	.	.
rs185667022	chr15:75080015	0.01387	N	chr15:75361539	2b	intronic	.	CSK	ENSG00000103653
rs2239374	chr19:44168281	-0.21663	N	chr19:44278779	4	intronic	.	PLAUR	ENSG00000011422
rs540826550	chr1:89776255	-0.25461	N	N	NA	intergenic	.	.	.
rs192787400	chr6:159124659	-0.31074	N	chr6:159469512	5	intronic	.	SYTL3	ENSG00000164674
rs190531574	chr1:40848978	-0.04644	N	chr1:40406715	4	intronic	.	SMAP2	ENSG00000084070
rs560427502	chr17:8865875	-0.18152	N	chr17:8784361	NA	intronic	.	PIK3R5	ENSG00000141506
rs189762675	chr20:57736395	-0.2323	N	N	6	intergenic	.	.	.
rs541941408	chr14:102187176	-0.27894	N	N	NA	intergenic	.	.	.
rs530427423	chr19:7702279	-0.15648	N	chr19:7415064	NA	intronic	.	STXBP2	ENSG00000076944
rs537367065	chr11:72680968	-0.23962	N	chr11:72943483	NA	intronic	.	FCHSD2	ENSG00000137478
rs566669795	chr2:137068122	-0.24678	N	chr2:136713108	NA	intergenic	.	.	.
rs552758743	chr22:47170401	-0.27898	N	N	NA	intronic	.	TBC1D22A	ENSG00000054611
rs573414941	chr15:44962423	-0.20305	N	N	NA	intronic	.	PATL2	ENSG00000229474
rs548718287	chr2:197027119	-0.17829	N	chr2:196974333	NA	intronic	.	STK17B	ENSG00000081320
rs540386286	chr1:25290780	-0.1888	N	chr1:25291010	NA	intronic	.	RUNX3	ENSG00000020633
rs535221395	chr1:160538832	-0.04146	N	N	NA	intronic	.	CD84	ENSG00000066294
rs547705250	chr1:155916290	-0.30425	N	chr1:156088526	NA	downstream	.	.	.
rs140789437	chr7:50476362	-0.12578	N	chr7:50313352	5	intergenic	.	.	.
rs373747548	chr17:76129165	-0.07451	N	chr17:76257892	5	intronic	.	TMC8	ENSG00000167895
rs543794052	chr17:76735473	0.01487	N	chr17:76257892	NA	intronic	.	CYTH1	ENSG00000108669
rs536472327	chr2:137132716	-0.23979	N	chr2:136713108	NA	intergenic	.	.	.
rs534118284	chr6:32826410	-0.10255	N	N	NA	intronic	.	PSMB9	ENSG00000240065
rs532519535	chr19:6777948	-0.13365	N	chr19:6671369	NA	intronic	.	VAV1	ENSG00000141968
rs192686317	chr20:43701011	-0.30712	N	N	6	intronic	.	STK4	ENSG00000101109
rs574175423	chr17:76133680	0.08289	N	chr17:76257892	NA	intronic	.	TMC8	ENSG00000167895
rs575214305	chr22:40349365	-0.17374	N	chr22:40317126	NA	intronic	.	GRAP2	ENSG00000100351
rs373377547	chr19:45520497	-0.34434	N	chr19:45766729	3a	intronic	.	RELB	ENSG00000104856
rs72746886	chr1:200851577	-0.27894	N	N	5	intergenic	.	.	.
rs186107216	chr19:36393406	-0.00886	N	N	4	UTR5	.	.	.
rs549451824	chr3:32993535	-0.32314	N	chr3:33087395	NA	intronic	.	CCR4	ENSG00000183813
rs569466783	chr1:89738414	-0.10426	N	N	NA	UTR5	.	GBP5	ENSG00000154451
rs149822560	chr16:3124179	-0.21959	N	chr16:3521071	4	intergenic	.	.	.
rs187819653	chr2:196996710	-0.20977	N	chr2:196974333	5	intergenic	.	.	.
rs541230367	chr7:150366575	-0.284	N	chr7:150278589	NA	intergenic	.	.	.
rs542576815	chr22:40358177	-0.17374	N	chr22:40317126	NA	intronic	.	GRAP2	ENSG00000100351
rs552185838	chr3:33002717	-0.32314	N	chr3:33087395	NA	intergenic	.	.	.
rs563418432	chr4:185339225	0.11888	N	N	NA	intronic	.	IRF2	ENSG00000168310
rs552185833	chr8:134058316	-0.33998	N	chr8:134103953	NA	intronic	.	SLA	ENSG00000155926
rs566100611	chr7:50353866	-0.10426	N	chr7:50313352	NA	intronic	.	IKZF1	ENSG00000185811
rs140082226	chr19:18220709	-0.28168	N	chr19:18398030	2b	intronic	.	MAST3	ENSG00000099308
rs78963523	chr9:92079252	-0.24544	N	chr9:91593290	4	intronic	.	SEMA4D	ENSG00000187764
rs182296442	chr4:40215891	-0.34622	N	N	5	intronic	.	RHOH	ENSG00000168421
rs528000145	chr11:128589049	-0.29436	N	chr11:128562098	NA	intronic	.	FLI1	ENSG00000151702
rs112809777	chr9:215228	0.07153	N	chr9:288414	4	exonic	nonsynonymous	DOCK8	ENSG00000107099
rs148810520	chr14:91874875	-0.18171	N	N	3a	intronic	.	CCDC88C	ENSG00000015133
rs182480225	chr7:138775150	-0.23801	N	chr7:138735512	6	intronic	.	ZC3HAV1	ENSG00000105939
rs557601235	chr17:8835542	-0.23309	N	chr17:8784361	NA	intronic	.	PIK3R5	ENSG00000141506
rs562896751	chr20:57760876	-0.23524	N	N	NA	intergenic	.	.	.
rs551326001	chr11:63304866	-0.18113	N	N	NA	intronic	.	RARRES3	ENSG00000133321
rs61899224	chr11:60776806	-0.32314	N	chr11:60830367	5	intronic	.	CD6	ENSG00000013725
rs61899222	chr11:60772268	-0.20585	N	chr11:60830367	4	intronic	.	CD6	ENSG00000013725
rs371612833	chr2:69007621	-0.24963	N	chr2:68615546	7	intronic	.	ARHGAP25	ENSG00000163219
rs61899220	chr11:60770733	-0.20585	N	chr11:60830367	6	intronic	.	CD6	ENSG00000013725
rs543319415	chr9:117155047	-0.25461	N	N	NA	intronic	.	AKNA	ENSG00000106948
rs528333332	chr7:43694988	-0.30712	N	N	NA	intronic	.	COA1	ENSG00000106603
rs189233771	chr2:197023607	-0.3356	N	chr2:196974333	5	intronic	.	STK17B	ENSG00000081320
rs536697764	chr9:117114608	-0.18171	N	N	NA	intronic	.	AKNA	ENSG00000106948
rs577887149	chr9:117130635	-0.17393	N	N	NA	intronic	.	AKNA	ENSG00000106948
rs191096054	chr16:57578758	-0.27257	N	chr16:57444002	5	intronic	.	GPR114	ENSG00000159618
rs531066743	chr13:46709332	-0.29012	N	N	NA	intronic	.	LCP1	ENSG00000136167
rs547260984	chr1:26640579	-0.07422	N	chr1:27100243	NA	intronic	.	UBXN11	ENSG00000158062
rs543077050	chr2:198172042	-0.2339	N	chr2:198544183	NA	intronic	.	ANKRD44	ENSG00000065413
rs528338489	chr22:40355157	-0.17716	N	chr22:40317126	NA	intronic	.	GRAP2	ENSG00000100351
rs561419254	chr6:106588671	-0.24018	N	chr6:106727215	NA	intergenic	.	.	.
rs11846535	chr14:70168840	-0.31668	N	chr14:69840902	4	intronic	.	KIAA0247	ENSG00000100647
rs535523167	chr1:23903990	-0.02636	N	chr1:23850023	NA	intergenic	.	.	.
rs147176673	chr1:202129205	0.00996	N	N	4	intronic	.	PTPN7	ENSG00000143851
rs560758502	chr15:44965334	-0.20305	N	N	NA	intronic	.	PATL2	ENSG00000229474
rs534622368	chr17:33862677	-0.06746	N	chr17:33763678	NA	intergenic	.	.	.
rs536466183	chr3:187520886	-0.29898	N	chr3:187652724	NA	intergenic	.	.	.
rs563486743	chr1:114415812	-0.32034	N	chr1:114377568	NA	ncRNA_intronic	.	.	.
rs553531255	chr16:68035374	-0.09855	N	chr16:68138091	NA	intergenic	.	.	.
rs540053298	chr5:156676143	-0.12858	N	chr5:156442784	NA	intronic	.	ITK	ENSG00000113263
rs540786800	chr14:91796685	-0.33902	N	N	NA	intronic	.	CCDC88C	ENSG00000015133
rs116651945	chr8:82009521	-0.20258	N	N	4	intronic	.	PAG1	ENSG00000076641
rs528605716	chr8:23078513	-0.21637	N	chr8:23496546	NA	intronic	.	TNFRSF10A	ENSG00000104689
rs73018380	chr1:160534935	-0.29881	N	N	7	intronic	.	CD84	ENSG00000066294
rs551655873	chr17:80273824	-0.25717	N	N	NA	intronic	.	CD7	ENSG00000173762
rs540835314	chr2:231312467	-0.24093	N	chr2:231161026	NA	intronic	.	SP100	ENSG00000067066
rs552585769	chr20:47435343	-0.3279	N	chr20:47384301	NA	intronic	.	PREX1	ENSG00000124126
rs371939630	chr20:56191476	-0.05269	N	N	5	exonic	nonsynonymous	ZBP1	ENSG00000124256
rs149583935	chr17:74259781	-0.30469	N	chr17:74710128	5	intergenic	.	.	.
rs79110369	chr11:128587403	-0.27263	N	chr11:128562098	4	intronic	.	FLI1	ENSG00000151702
rs199604463	chr11:117869879	-0.12858	N	chr11:118081270	4	exonic	synonymous	IL10RA	ENSG00000110324
rs372015728	chr14:21249074	0.15307	N	chr14:21431413	4	upstream	.	.	.
rs528259120	chr5:157024948	-0.33749	N	chr5:156655015	NA	intergenic	.	.	.
rs34876239	chr16:30498824	-0.11706	N	chr16:30471109	7	intronic	.	ITGAL	ENSG00000005844
rs140653397	chr3:46413889	-0.27894	N	chr3:46418689	5	ncRNA_intronic	.	CCR5	ENSG00000160791
rs534957333	chr2:204806930	-0.32314	N	chr2:204584456	NA	intronic	.	ICOS	ENSG00000163600
rs566312125	chr17:43326421	-0.2578	N	chr17:43488792	NA	ncRNA_intronic	.	.	.
rs560280003	chr11:117847774	-0.34082	N	chr11:118081270	NA	intergenic	.	.	.
rs547678659	chr7:50348638	-0.12958	N	chr7:50313352	NA	intronic	.	IKZF1	ENSG00000185811
rs560318621	chr11:58292690	-0.01682	N	N	NA	intergenic	.	.	.
rs201607142	chr1:159038379	-0.33349	N	chr1:159062436	4	exonic	synonymous	AIM2	ENSG00000163568
rs80177630	chr16:50311312	-0.13071	N	chr16:50160737	4	intronic	.	ADCY7	ENSG00000121281
rs183018159	chr8:37738529	0.37565	N	N	2b	intronic	.	RAB11FIP1	ENSG00000156675
rs147852577	chr16:88768418	-0.14705	N	chr16:88518569	4	intronic	.	RNF166	ENSG00000158717
rs550231832	chr20:43663499	-0.30712	N	N	NA	intronic	.	STK4	ENSG00000101109
rs371475469	chr16:88766951	-0.03687	N	chr16:88518569	4	intronic	.	RNF166	ENSG00000158717
rs137990509	chr5:171578013	-0.2483	N	chr5:171931939	4	intronic	.	STK10	ENSG00000072786
rs572455835	chr9:95735076	-0.34533	N	chr9:95684697	NA	intronic	.	FGD3	ENSG00000127084
rs45600039	chr11:73687738	-0.18171	N	N	2b	exonic	synonymous	UCP2	ENSG00000175567
rs114780903	chr11:5707307	-0.30491	N	N	5	upstream	.	.	.
rs182920804	chr2:233993748	-0.18152	N	chr2:234115629	5	intronic	.	.	.
rs563543492	chr15:44963383	-0.01207	N	N	NA	intronic	.	PATL2	ENSG00000229474
rs75867759	chr11:67039832	-0.34591	N	chr11:66855593	2a	intronic	.	ADRBK1	ENSG00000173020
rs186935110	chr17:7239936	-0.20961	N	chr17:7240391	3a	UTR5	.	ACAP1	ENSG00000072818
rs575691159	chr9:117686112	-0.21865	N	chr9:117696336	NA	intronic	.	TNFSF8	ENSG00000106952
rs141723910	chr17:8818455	-0.13365	N	chr17:8784361	5	intronic	.	PIK3R5	ENSG00000141506
rs574173060	chr2:69016459	-0.12858	N	chr2:68615546	NA	intronic	.	ARHGAP25	ENSG00000163219
rs150367668	chr1:117344719	-0.2323	N	chr1:117544331	7	intergenic	.	.	.
rs574724909	chr16:68033685	-0.09076	N	chr16:68138091	NA	upstream	.	.	.
rs147271984	chr20:43601380	-0.31054	N	N	6	intronic	.	STK4	ENSG00000101109
rs570384495	chr2:233935057	-0.23309	N	chr2:234115629	NA	intronic	.	.	.
rs186268165	chr2:204796491	-0.32314	N	chr2:204584456	7	intergenic	.	.	.
rs56161420	chr6:26405835	-0.20262	N	N	7	exonic	nonsynonymous	BTN3A1	ENSG00000026950
rs114096162	chr22:40307971	-0.20305	N	chr22:39840130	5	intronic	.	GRAP2	ENSG00000100351
rs73591480	chr14:24809269	-0.06517	N	N	2b	upstream	.	.	.
rs73307520	chr17:43509037	-0.00097	N	chr17:43488792	4	UTR5	.	ARHGAP27	ENSG00000159314
rs55774725	chr2:197040539	-0.19527	N	chr2:196974333	5	intergenic	.	.	.
rs566925546	chr7:43675207	-0.31054	N	N	NA	intergenic	.	.	.
rs573506068	chr16:68030507	-0.15011	N	chr16:68138091	NA	intronic	.	DPEP2	ENSG00000167261
rs77741686	chr8:126980756	-0.27116	N	chr8:126616848	3a	intergenic	.	.	.
rs141912963	chr1:117314554	-0.21959	N	chr1:117544331	7	intergenic	.	.	.
rs534337065	chr11:44590779	0.30153	N	N	NA	intronic	.	CD82	ENSG00000085117
rs77677015	chr11:117854587	-0.22738	N	chr11:118081270	6	intergenic	.	.	.
rs562448975	chr2:234074953	-0.26157	N	chr2:234115629	NA	intronic	.	INPP5D	ENSG00000168918
rs3857440	chr5:131794069	-0.20745	Y	chr5:131705458	1b	ncRNA_intronic	.	.	.
rs532892125	chr1:202128882	-0.16582	N	N	NA	UTR5	.	PTPN7	ENSG00000143851
rs146520124	chr11:65407598	0.17404	N	chr11:65705432	2b	UTR5	.	SIPA1	ENSG00000213445
rs112485109	chr1:111729188	-0.31054	N	chr1:111348029	5	UTR3	.	.	.
rs555731480	chr21:43829198	-0.20585	N	chr21:43850713	NA	intronic	.	UBASH3A	ENSG00000160185
rs68157621	chr5:169706979	-0.12858	N	chr5:169691627	3a	intronic	.	LCP2	ENSG00000043462
rs567673408	chr11:72524484	-0.29647	N	chr11:72943483	NA	upstream	.	.	.
rs1538863	chr3:194119108	-0.31347	N	chr3:194138782	4	intronic	.	GP5	ENSG00000178732
rs75470196	chr14:93117085	-0.29416	N	chr14:93103729	4	intronic	.	RIN3	ENSG00000100599
rs573836425	chr14:102198405	-0.24808	N	N	NA	ncRNA_intronic	.	.	.
rs183636932	chr19:42396258	-0.33487	N	chr19:42767593	4	intronic	.	ARHGEF1	ENSG00000076928
rs570314729	chr6:108111739	-0.25571	N	N	NA	intronic	.	SCML4	ENSG00000146285
rs569165931	chr1:26636042	-0.12578	N	chr1:27100243	NA	intronic	.	UBXN11	ENSG00000158062
rs546064897	chr6:159459335	-0.17844	N	chr6:159469512	NA	intronic	.	TAGAP	ENSG00000164691
rs559048314	chr5:157024932	-0.33749	N	chr5:156655015	NA	intergenic	.	.	.
rs574497016	chr3:150919753	-0.25741	N	chr3:151073355	NA	intronic	.	MED12L	ENSG00000144893
rs535916092	chr22:50981230	-0.29312	N	chr22:50628937	NA	intergenic	.	.	.
rs117051484	chr16:50719076	0.24893	N	chr16:50663477	4	intergenic	.	.	.
rs17078463	chr3:45989519	-0.33487	N	chr3:46418689	7	UTR3	.	FYCO1	ENSG00000163820
rs573619358	chr9:117654878	-0.32008	N	chr9:117696336	NA	downstream	.	.	.
rs114813746	chr19:44168369	-0.21663	N	chr19:44278779	4	intronic	.	PLAUR	ENSG00000011422
rs192279165	chr11:1876211	-0.08545	N	chr11:2320013	4	intronic	.	LSP1	ENSG00000130592
rs4978612	chr9:117691364	-0.07702	N	chr9:117696336	5	intronic	.	TNFSF8	ENSG00000106952
rs528254616	chr4:48105117	-0.25741	N	N	NA	intronic	.	TXK	ENSG00000074966
rs565148415	chr16:57045488	-0.17374	N	chr16:57061189	NA	intergenic	.	NLRC5	ENSG00000140853
rs115774479	chr6:159459050	0.0641	N	chr6:159469512	4	intronic	.	TAGAP	ENSG00000164691
rs560221710	chr7:144510551	-0.27894	N	N	NA	intronic	.	TPK1	ENSG00000196511
rs3784399	chr15:40598294	-0.1208	N	N	7	intronic	.	PLCB2	ENSG00000137841
rs536451792	chr2:98349990	-0.29183	N	chr2:98271575	NA	intronic	.	ZAP70	ENSG00000115085
rs557209538	chr2:231191916	-0.07774	N	chr2:231161026	NA	UTR5	.	SP140L	ENSG00000185404
rs6575190	chr14:91853055	-0.24143	N	N	7	intronic	.	CCDC88C	ENSG00000015133
rs3918388	chr3:46401741	-0.31621	N	chr3:46418689	4	UTR3	.	CCR2	ENSG00000121807
rs184240662	chr2:69014483	-0.25741	N	chr2:68615546	7	intronic	.	ARHGAP25	ENSG00000163219
rs556541078	chr19:17634148	0.05732	N	chr19:17650608	NA	UTR5	.	FAM129C	ENSG00000167483
rs34266136	chr3:46008532	-0.33979	N	chr3:46418689	5	exonic	nonsynonymous	FYCO1	ENSG00000163820
rs149990944	chr17:8844907	0.50277	N	chr17:8784361	4	intronic	.	PIK3R5	ENSG00000141506
rs564636198	chr8:82020003	-0.15219	N	N	NA	intronic	.	PAG1	ENSG00000076641
rs538773046	chr16:3126355	-0.22738	N	chr16:3521071	NA	intergenic	.	.	.
rs542852388	chr2:198015958	-0.29358	N	N	NA	intronic	.	ANKRD44	ENSG00000065413
rs370775513	chr17:43312258	-0.06894	N	chr17:43488792	2b	intronic	.	FMNL1	ENSG00000184922
rs566041420	chr6:106561257	-0.21959	N	chr6:106727215	NA	intergenic	.	.	.
rs572004726	chr17:43482883	-0.34371	N	chr17:43488792	NA	intronic	.	ARHGAP27	ENSG00000159314
rs574542713	chr14:91752954	-0.27733	N	N	NA	intronic	.	CCDC88C	ENSG00000015133
rs140186487	chr7:50432031	-0.13365	N	chr7:50313352	5	intronic	.	IKZF1	ENSG00000185811
rs575157504	chr17:16323642	-0.12974	N	chr17:16156235	NA	intronic	.	TRPV2	ENSG00000187688
rs73693436	chr8:66742252	-0.1921	N	chr8:66910531	2b	intronic	.	PDE7A	ENSG00000205268
rs187296869	chr2:198140085	-0.29358	N	chr2:198544183	6	ncRNA_intronic	.	ANKRD44	ENSG00000065413
rs562830086	chr9:353426	-0.31425	N	chr9:288414	NA	intronic	.	DOCK8	ENSG00000107099
rs558948357	chr15:77306181	-0.22581	N	chr15:77313571	NA	intronic	.	PSTPIP1	ENSG00000140368
rs532960229	chr22:40348051	-0.1491	N	chr22:40317126	NA	intronic	.	GRAP2	ENSG00000100351
rs546127973	chr11:60757987	-0.32314	N	chr11:60830367	NA	intronic	.	CD6	ENSG00000013725
rs558509802	chr4:40216290	-0.34622	N	N	NA	intronic	.	RHOH	ENSG00000168421
rs114047882	chr7:50473918	-0.07422	N	chr7:50313352	5	intergenic	.	.	.
rs577198909	chr17:8853527	-0.01207	N	chr17:8784361	NA	intronic	.	PIK3R5	ENSG00000141506
rs149359903	chr6:108107240	-0.2323	N	N	7	intronic	.	SCML4	ENSG00000146285
rs143121145	chr1:160546979	-0.04953	N	N	4	intronic	.	CD84	ENSG00000066294
rs142077743	chr2:136886335	-0.22738	N	chr2:136713108	5	intergenic	.	.	.
rs562311343	chr18:2658527	-0.27153	N	N	NA	intronic	.	SMCHD1	ENSG00000101596
rs539000408	chr5:156981371	-0.17935	N	chr5:156655015	NA	intronic	.	ADAM19	ENSG00000135074
rs529018052	chr22:47173751	-0.25598	N	N	NA	intronic	.	TBC1D22A	ENSG00000054611
rs558934988	chr2:192540213	0.03704	N	chr2:192522423	NA	intergenic	.	.	.
rs553523307	chr22:37680630	-0.18092	N	chr22:37258986	NA	intronic	.	CYTH4	ENSG00000100055
rs186257577	chr1:31227466	-0.26605	N	chr1:31231680	3a	intronic	.	LAPTM5	ENSG00000162511
rs189323265	chr14:50507442	-0.04947	N	N	4	ncRNA_intronic	.	.	.
rs568848355	chr17:76136557	0.42257	N	chr17:76257892	NA	intronic	.	TMC8	ENSG00000167895
rs566594495	chr3:14448804	-0.23436	N	N	NA	intronic	.	SLC6A6	ENSG00000131389
rs201870743	chr6:109771166	-0.23564	N	chr6:109376647	4	intronic	.	MICAL1	ENSG00000135596
rs191571517	chr5:49993219	-0.27022	N	chr5:49958363	7	intronic	.	PARP8	ENSG00000151883
rs141057529	chr7:150367930	-0.284	N	chr7:150278589	3a	intergenic	.	.	.
rs570999455	chr17:76121636	-0.10918	N	chr17:76257892	NA	intronic	.	TMC6	ENSG00000141524
rs115156264	chr9:117677263	-0.25571	N	chr9:117696336	5	intronic	.	TNFSF8	ENSG00000106952
rs1061590	chr17:76124440	-0.28168	N	chr17:76257892	2b	intronic	.	TMC6	ENSG00000141524
rs577088340	chr2:69027662	-0.17066	N	chr2:68615546	NA	intronic	.	ARHGAP25	ENSG00000163219
rs79965458	chr17:76130439	0.10573	N	chr17:76257892	2b	intronic	.	TMC8	ENSG00000167895
rs540635428	chr22:44586921	-0.2264	N	chr22:44330031	NA	intronic	.	PARVG	ENSG00000138964
rs144058529	chr5:156647228	0.17614	N	chr5:156442784	2b	intronic	.	ITK	ENSG00000113263
rs528471821	chr20:43665885	-0.3426	N	N	NA	intronic	.	STK4	ENSG00000101109
rs186023546	chr17:33846170	-0.18152	N	chr17:33763678	5	intergenic	.	.	.
rs142071963	chr6:134568414	0.04612	N	chr6:135007856	2a	intronic	.	SGK1	ENSG00000118515
rs140521378	chr17:43484835	-0.16311	N	chr17:43488792	5	intronic	.	ARHGAP27	ENSG00000159314
rs185742809	chr9:117148356	-0.15061	N	N	4	intronic	.	AKNA	ENSG00000106948
rs12829682	chr12:49319036	-0.34577	Y	chr12:49080698	2b	intronic	.	FKBP11	ENSG00000134285
rs567753816	chr16:88748764	-0.06831	N	chr16:88518569	NA	ncRNA_intronic	.	SNAI3	ENSG00000185669
rs567397870	chr16:88760536	-0.26234	N	chr16:88518569	NA	intergenic	.	.	.
rs264875	chr5:169074626	0.03541	N	N	4	intronic	.	DOCK2	ENSG00000134516
rs141140407	chr19:18231817	-0.30276	N	chr19:18398030	6	intronic	.	MAST3	ENSG00000099308
rs141806892	chr7:50415988	-0.26247	N	chr7:50313352	7	intronic	.	IKZF1	ENSG00000185811
rs559204915	chr5:43044058	-0.33123	N	N	NA	ncRNA_intronic	.	.	.
rs575370628	chr8:130897511	-0.27894	N	chr8:130572110	NA	intronic	.	FAM49B	ENSG00000153310
rs535585441	chr19:1072495	-0.05611	N	chr19:836144	NA	intronic	.	HMHA1	ENSG00000180448
rs549774591	chr7:104584169	0.02603	N	N	NA	intergenic	.	.	.
rs572558893	chr7:43676016	-0.28055	N	N	NA	intergenic	.	.	.
rs538932896	chr22:40350113	-0.17374	N	chr22:40317126	NA	intronic	.	GRAP2	ENSG00000100351
rs150874153	chr16:57084140	0.088	N	chr16:57061189	4	intronic	.	NLRC5	ENSG00000140853
rs74134761	chr1:198603094	-0.17545	N	chr1:199000727	4	intergenic	.	.	.
rs74134767	chr1:198627646	-0.25609	N	chr1:199000727	5	intronic	.	PTPRC	ENSG00000081237
rs74134766	chr1:198625877	-0.14203	N	chr1:199000727	2b	intronic	.	PTPRC	ENSG00000081237
rs201423367	chr3:46416496	-0.22738	N	chr3:46418689	5	ncRNA_intronic	.	CCR5	ENSG00000160791
rs543051284	chr17:76111266	-0.13878	N	chr17:76257892	NA	intronic	.	TMC6	ENSG00000141524
rs148159660	chr2:158326865	-0.11885	N	chr2:158520905	4	intergenic	.	.	.
rs546155195	chr2:136885379	-0.22738	N	chr2:136713108	NA	intergenic	.	.	.
rs527887451	chr1:160530650	-0.29881	N	N	NA	intronic	.	CD84	ENSG00000066294
rs151305141	chr17:29141245	-0.19982	N	N	7	intronic	.	CRLF3	ENSG00000176390
rs550908065	chr22:40296637	-0.0404	N	chr22:39840130	NA	upstream	.	.	.
rs145676145	chr17:29145719	-0.19982	N	N	7	intronic	.	CRLF3	ENSG00000176390
rs7784009	chr7:43666288	-0.30712	N	N	6	UTR3	.	STK17A	ENSG00000164543
rs544291297	chr2:98336140	-0.25741	N	chr2:98271575	NA	intronic	.	ZAP70	ENSG00000115085
rs140468125	chr20:57735399	-0.31326	N	N	2b	intergenic	.	.	.
rs527290805	chr14:105531740	0.00236	N	chr14:105637156	NA	UTR5	.	GPR132	ENSG00000183484
rs551390658	chr17:80408629	-0.22486	N	N	NA	UTR5	.	C17orf62	ENSG00000178927
rs565208008	chr14:93147553	-0.02958	N	chr14:93103729	NA	intronic	.	RIN3	ENSG00000100599
rs528240835	chr3:14447703	-0.26111	N	N	NA	intronic	.	SLC6A6	ENSG00000131389
rs529727116	chr18:2639218	-0.12578	N	N	NA	intergenic	.	.	.
rs114522735	chr2:192541159	-0.25615	N	chr2:192522423	4	intergenic	.	.	.
rs181871245	chr14:103271955	-0.33905	N	chr14:103333255	4	intronic	.	TRAF3	ENSG00000131323
rs187838512	chr7:138789338	-0.10918	N	chr7:138735512	5	intronic	.	ZC3HAV1	ENSG00000105939
rs547619190	chr6:32911798	-0.16445	N	N	NA	intergenic	.	.	.
rs9305023	chr19:11692859	-0.06892	N	chr19:11921021	2b	intergenic	.	.	.
rs534995012	chr2:68948728	0.09243	N	chr2:68615546	NA	intergenic	.	.	.
rs188616166	chr2:106417440	-0.33109	N	chr2:106433909	4	intronic	.	NCK2	ENSG00000071051
rs181560353	chr10:26726960	-0.32023	N	chr10:26741174	4	upstream	.	.	.
rs542813340	chr7:104597238	-0.12578	N	N	NA	intergenic	.	.	.
rs375289357	chr16:57075349	0.35529	N	chr16:57061189	3a	intronic	.	NLRC5	ENSG00000140853
rs540057014	chr9:117631857	-0.29175	N	chr9:117696336	NA	intergenic	.	.	.
rs578155446	chr5:1345361	-0.07172	N	chr5:1313242	NA	upstream	.	.	.
rs114327275	chr11:408982	-0.21145	N	chr11:307961	5	intronic	.	SIGIRR	ENSG00000185187
rs191872685	chr21:43832685	-0.23524	N	chr21:43850713	4	intronic	.	UBASH3A	ENSG00000160185
rs561795162	chr19:48751769	-0.07045	N	chr19:49127490	NA	intronic	.	CARD8	ENSG00000105483
rs145797701	chr9:134132135	-0.26553	N	N	4	intergenic	.	.	.
rs574352767	chr3:46009151	-0.33487	N	chr3:46418689	NA	exonic	nonsynonymous	FYCO1	ENSG00000163820
rs563841909	chr2:202074919	-0.08982	N	chr2:202112471	NA	intronic	.	CASP10	ENSG00000003400
rs572602327	chr8:37737909	-0.26371	N	N	NA	intronic	.	RAB11FIP1	ENSG00000156675
rs577808813	chr21:43826045	-0.09965	N	chr21:43850713	NA	intronic	.	UBASH3A	ENSG00000160185
rs138102258	chr19:15577073	-0.20305	N	N	7	intergenic	.	.	.
rs144573530	chr17:47286069	-0.20797	N	chr17:47488823	5	intronic	.	GNGT2	ENSG00000167083
rs531693302	chr11:117860907	-0.10662	N	chr11:118081270	NA	intronic	.	IL10RA	ENSG00000110324
rs547243028	chr1:111760535	-0.25461	N	chr1:111348029	NA	intergenic	.	.	.
rs537582344	chr11:118223254	-0.32314	N	chr11:118639653	NA	intronic	.	CD3G	ENSG00000160654
rs577891506	chr15:89195286	-0.26269	N	N	NA	exonic	nonsynonymous	ISG20	ENSG00000172183
rs149348558	chr11:104970832	0.04087	N	N	3a	intronic	.	CARD17	ENSG00000255221
rs568120489	chr14:91868874	-0.1126	N	N	NA	intronic	.	CCDC88C	ENSG00000015133
rs573245022	chr17:29147261	-0.19982	N	N	NA	intronic	.	CRLF3	ENSG00000176390
rs553414000	chr19:42397750	-0.25741	N	chr19:42767593	NA	intronic	.	ARHGEF1	ENSG00000076928
rs573500051	chr4:40219431	-0.34622	N	N	NA	intronic	.	RHOH	ENSG00000168421
rs535351	chr1:89726592	-0.26269	N	N	5	intronic	.	GBP5	ENSG00000154451
rs543323350	chr22:37704613	-0.22145	N	chr22:37258986	NA	intronic	.	CYTH4	ENSG00000100055
rs548256838	chr1:89664497	-0.28885	N	N	NA	exonic	synonymous	GBP4	ENSG00000162654
rs565793170	chr6:31321780	-0.08229	N	N	NA	UTR3	.	HLA-B	ENSG00000234745
rs562749419	chr1:159046277	-0.21739	N	chr1:159062436	NA	intronic	.	AIM2	ENSG00000163568
rs554965356	chr10:6110513	0.1058	N	chr10:6101129	NA	intergenic	.	.	.
rs553697866	chr2:98338750	-0.25741	N	chr2:98271575	NA	intronic	.	ZAP70	ENSG00000115085
rs12002829	chr9:117142340	-0.18171	N	N	6	intronic	.	AKNA	ENSG00000106948
rs58714939	chr17:8805348	-0.23309	N	chr17:8784361	7	intronic	.	PIK3R5	ENSG00000141506
rs535149437	chr5:169712802	-0.15797	N	chr5:169691627	NA	intronic	.	LCP2	ENSG00000043462
rs115133712	chr3:196356486	-0.20786	N	chr3:196501413	5	intergenic	.	.	.
rs536238421	chr15:77296971	-0.22885	N	chr15:77313571	NA	intronic	.	PSTPIP1	ENSG00000140368
rs150152480	chr4:48131030	-0.27116	N	N	5	intronic	.	TXK	ENSG00000074966
rs45508598	chr11:73685914	-0.18663	N	N	7	UTR3	.	UCP2	ENSG00000175567
rs192761714	chr11:58984734	-0.16726	N	N	2b	intergenic	.	.	.
rs571679496	chr6:108061677	-0.20585	N	N	NA	intronic	.	SCML4	ENSG00000146285
rs139170723	chr11:60795954	0.24462	N	chr11:60830367	2b	intergenic	.	.	.
rs34149969	chr2:98342323	-0.27902	Y	chr2:98271575	5	intronic	.	ZAP70	ENSG00000115085
rs531818365	chr7:138757424	-0.30712	N	chr7:138735512	NA	intronic	.	ZC3HAV1	ENSG00000105939
rs577309049	chr6:160490340	0.17383	N	N	NA	intronic	.	IGF2R	ENSG00000197081
rs11684950	chr2:231183786	-0.23693	N	chr2:231161026	4	intergenic	.	.	.
rs549439966	chr9:117137789	-0.26157	N	N	NA	intronic	.	AKNA	ENSG00000106948
rs555654298	chr11:48130065	-0.18027	N	chr11:47888036	NA	intronic	.	PTPRJ	ENSG00000149177
rs550403511	chr11:117876161	-0.09855	N	chr11:118081270	NA	intergenic	.	.	.
rs192757561	chr19:10489694	-0.18171	N	chr19:10666450	5	intronic	.	TYK2	ENSG00000105397
rs190326659	chr11:67769852	-0.1765	N	N	3a	intronic	.	UNC93B1	ENSG00000110057
rs182376393	chr11:128601582	-0.30194	N	chr11:128562098	5	intronic	.	FLI1	ENSG00000151702
rs574467283	chr22:17699391	-0.20433	N	chr22:17906176	NA	intronic	.	CECR1	ENSG00000093072
rs547724679	chr12:6798876	-0.28384	N	chr12:6499533	NA	upstream	.	.	.
rs12592469	chr15:89198078	-0.23309	N	N	5	intronic	.	ISG20	ENSG00000172183
rs548600336	chr11:73690774	-0.18171	N	N	NA	intronic	.	UCP2	ENSG00000175567
rs184162033	chr12:32082444	-0.3288	N	chr12:32138924	5	intergenic	.	.	.
rs558555921	chr1:111745916	0.04338	N	chr1:111348029	NA	intronic	.	DENND2D	ENSG00000162777
rs563084536	chr15:89187862	-0.23309	N	N	NA	intronic	.	ISG20	ENSG00000172183
rs533133910	chr12:32119145	-0.33487	N	chr12:32138924	NA	intronic	.	KIAA1551	ENSG00000174718
rs550015894	chr5:156997503	-0.19056	N	chr5:156655015	NA	intronic	.	ADAM19	ENSG00000135074
rs202000953	chr8:134072376	-0.27646	N	chr8:134103953	4	exonic	synonymous	SLA	ENSG00000155926
rs13182162	chr5:150456367	-0.28809	N	chr5:150567017	4	intronic	.	TNIP1	ENSG00000145901
rs182702097	chr20:1641154	-0.09153	N	chr20:1931001	2b	intergenic	.	.	.
rs544793012	chr20:62199263	0.05551	N	chr20:62693378	NA	intronic	.	HELZ2	ENSG00000130589
rs141267887	chr2:238512362	-0.12527	N	chr2:238873673	2b	intergenic	.	.	.
rs575792246	chr19:1074592	-0.10426	N	chr19:836144	NA	intronic	.	HMHA1	ENSG00000180448
rs377173121	chr14:70140385	-0.15271	N	chr14:69840902	2b	intronic	.	KIAA0247	ENSG00000100647
rs534249786	chr2:69011421	-0.12858	N	chr2:68615546	NA	intronic	.	ARHGAP25	ENSG00000163219
rs564759022	chr18:43578109	-0.24098	N	chr18:43845269	NA	intronic	.	PSTPIP2	ENSG00000152229
rs138222361	chr6:128237024	-0.27022	N	N	6	intronic	.	THEMIS	ENSG00000172673
rs143739371	chr6:139447527	-0.28974	N	N	2b	intergenic	.	.	.
rs559369724	chr3:45987146	-0.33487	N	chr3:46418689	NA	intronic	.	FYCO1	ENSG00000163820
rs549849756	chr11:60794334	-0.10347	N	chr11:60830367	NA	intergenic	.	.	.
rs146240218	chr11:73691412	-0.16986	N	N	2b	intronic	.	UCP2	ENSG00000175567
rs181782643	chr7:50352643	-0.01417	N	chr7:50313352	3a	intronic	.	IKZF1	ENSG00000185811
rs187721293	chr6:108038666	-0.25741	N	N	5	intronic	.	SCML4	ENSG00000146285
rs187788366	chr3:5239567	-0.1837	N	N	4	intronic	.	EDEM1	ENSG00000134109
rs531187891	chr12:32121678	-0.33979	N	chr12:32138924	NA	intronic	.	KIAA1551	ENSG00000174718
rs573767651	chr7:50442585	-0.10426	N	chr7:50313352	NA	intronic	.	IKZF1	ENSG00000185811
rs553628831	chr22:40298330	-0.29881	N	chr22:39840130	NA	intronic	.	GRAP2	ENSG00000100351
rs59688922	chr6:159105511	-0.21865	N	chr6:159469512	5	intronic	.	SYTL3	ENSG00000164674
rs557852102	chr9:117155540	-0.25461	N	N	NA	intronic	.	AKNA	ENSG00000106948
rs370991723	chr2:198171065	-0.04821	N	chr2:198544183	3a	intronic	.	ANKRD44	ENSG00000065413
rs199781587	chr2:69015110	-0.05865	N	chr2:68615546	5	intronic	.	ARHGAP25	ENSG00000163219
rs563684570	chr1:160551168	-0.23309	N	N	NA	intergenic	.	.	.
rs148876367	chr7:150361040	0.07498	N	chr7:150278589	4	intergenic	.	.	.
rs535306883	chr11:60773390	-0.20585	N	chr11:60830367	NA	intronic	.	CD6	ENSG00000013725
rs74853236	chr16:4398508	-0.19166	N	chr16:4476089	5	intronic	.	CORO7-PAM16	ENSG00000103426
rs2269589	chr22:37691618	-0.15132	N	chr22:37258986	2b	intronic	.	CYTH4	ENSG00000100055
rs16912728	chr9:100871028	-0.11097	N	N	4	intronic	.	TRIM14	ENSG00000106785
rs182060493	chr17:72462745	-0.34123	N	chr17:72695211	2c	UTR5	.	CD300A	ENSG00000167851
rs2952143	chr17:37913486	-0.18735	N	chr17:38157841	3a	downstream	.	.	.
rs527936737	chr7:150452781	-0.12967	N	chr7:150278589	NA	intergenic	.	.	.
rs184747170	chr3:33015254	-0.20585	N	chr3:33087395	6	intergenic	.	.	.
rs142495642	chr18:2663541	-0.31205	N	N	7	intronic	.	SMCHD1	ENSG00000101596
rs115294372	chr19:10842385	-0.10344	N	chr19:11317744	4	intronic	.	DNM2	ENSG00000079805
rs569951598	chr16:57046102	-0.23309	N	chr16:57061189	NA	intergenic	.	NLRC5	ENSG00000140853
rs76119673	chr11:58341370	-0.05207	N	N	2a	intronic	.	LPXN	ENSG00000110031
rs186196362	chr9:117114943	-0.23651	N	N	7	intronic	.	AKNA	ENSG00000106948
rs532545974	chr21:34672641	-0.12578	N	chr21:34439889	NA	intergenic	.	.	.
rs555628536	chr7:150365486	0.17401	N	chr7:150278589	NA	intergenic	.	.	.
rs560552274	chr17:37931564	-0.34576	N	chr17:38157841	NA	intronic	.	IKZF3	ENSG00000161405
rs58298492	chr1:40848980	-0.04644	N	chr1:40406715	4	intronic	.	SMAP2	ENSG00000084070
rs140072858	chr16:50713117	-0.05269	N	chr16:50663477	5	intronic	.	SNX20	ENSG00000167208
rs548728300	chr2:202077646	-0.33594	N	chr2:202112471	NA	intronic	.	CASP10	ENSG00000003400
rs531527196	chr16:88770061	0.36541	N	chr16:88518569	NA	intronic	.	RNF166	ENSG00000158717
rs542073874	chr5:156644783	-0.08816	N	chr5:156442784	NA	intronic	.	ITK	ENSG00000113263
rs9266042	chr6:31318621	-0.04966	N	N	2c	intergenic	.	.	.
rs145412176	chr12:29256636	-0.32684	N	N	4	intergenic	.	.	.
rs541502325	chr17:66345503	-0.24517	N	chr17:65975385	NA	intronic	.	ARSG	ENSG00000141337
rs138596195	chr6:108077523	-0.2323	N	N	6	intronic	.	SCML4	ENSG00000146285
rs548826251	chr7:50459262	-0.17829	N	chr7:50313352	NA	intronic	.	IKZF1	ENSG00000185811
rs569290538	chr16:57025014	-0.16967	N	chr16:57061189	NA	intergenic	.	NLRC5	ENSG00000140853
rs565759982	chr3:5239281	-0.08932	N	N	NA	intronic	.	EDEM1	ENSG00000134109
rs530275045	chr4:40201701	-0.20961	N	N	NA	intronic	.	RHOH	ENSG00000168421
rs74444807	chr2:233930978	-0.10426	N	chr2:234115629	7	intronic	.	.	.
rs527327444	chr16:30471119	-0.07422	N	chr16:30471109	NA	intergenic	.	.	.
rs141527308	chr15:55548139	-0.25662	N	N	4	intronic	.	RAB27A	ENSG00000069974
rs564807373	chr14:91848872	-0.10918	N	N	NA	intronic	.	CCDC88C	ENSG00000015133
rs553668897	chr1:161510019	-0.1362	N	chr1:161620089	NA	intergenic	.	.	.
rs7241523	chr18:2640168	0.01534	N	N	7	intergenic	.	.	.
rs556429602	chr1:31226705	0.08863	N	chr1:31231680	NA	intronic	.	LAPTM5	ENSG00000162511
rs557673511	chr19:1088343	-0.18171	N	chr19:836144	NA	UTR3	.	POLR2E	ENSG00000099817
rs2360521	chr2:137133891	-0.2503	Y	chr2:136713108	5	intergenic	.	.	.
rs369010763	chr14:24808681	-0.06517	N	N	4	exonic	nonsynonymous	RIPK3	ENSG00000129465
rs187799044	chr6:24949513	-0.02213	N	N	4	intronic	.	.	.
rs7108787	chr11:60889398	-0.25741	N	chr11:60830367	5	intronic	.	CD5	ENSG00000110448
rs140886156	chr16:57578687	-0.08159	N	chr16:57444002	2b	intronic	.	GPR114	ENSG00000159618
rs10020246	chr4:6688758	-0.27022	N	chr4:6969919	5	intergenic	.	.	.
rs538754882	chr2:98331928	-0.24963	N	chr2:98271575	NA	intronic	.	ZAP70	ENSG00000115085
rs186538541	chr2:136891335	-0.18886	N	chr2:136713108	4	intergenic	.	.	.
rs555981709	chr21:43823872	-0.23524	N	chr21:43850713	NA	upstream	.	.	.
rs190236570	chr2:233947572	0.60521	N	chr2:234115629	4	intronic	.	.	.
rs559352100	chr9:117102555	-0.18663	N	N	NA	intronic	.	AKNA	ENSG00000106948
rs571077975	chr1:117294536	-0.34467	N	chr1:117544331	NA	intergenic	.	.	.
rs139666790	chr17:43304975	-0.16432	N	chr17:43488792	2b	intronic	.	FMNL1	ENSG00000184922
rs41407548	chr2:7863938	-0.29175	N	chr2:7728766	7	intergenic	.	.	.
rs533652359	chr5:150448070	-0.22312	N	chr5:150567017	NA	intronic	.	TNIP1	ENSG00000145901
rs558133171	chr2:197021534	-0.30712	N	chr2:196974333	NA	intronic	.	STK17B	ENSG00000081320
rs536034618	chr22:20861790	0.0389	N	N	NA	upstream	.	.	.
rs150297099	chr5:156970890	-0.28989	N	chr5:156655015	4	intronic	.	ADAM19	ENSG00000135074
rs556594855	chr6:29918013	-0.23651	N	chr6:29596242	NA	intergenic	.	.	.
rs551199474	chr11:73689974	-0.18171	N	N	NA	intronic	.	UCP2	ENSG00000175567
rs139281846	chr19:12776183	-0.21215	N	chr19:13176728	2b	exonic	nonsynonymous	MAN2B1	ENSG00000104774
rs192894184	chr17:43303511	-0.13976	N	chr17:43488792	4	intronic	.	FMNL1	ENSG00000184922
rs117513876	chr8:82019607	-0.12385	N	N	3a	intronic	.	PAG1	ENSG00000076641
rs565560876	chr21:43843793	0.28951	N	chr21:43850713	NA	intronic	.	UBASH3A	ENSG00000160185
rs2282496	chr11:117864979	-0.07702	N	chr11:118081270	5	intronic	.	IL10RA	ENSG00000110324
rs2282495	chr11:117865381	-0.07702	N	chr11:118081270	4	intronic	.	IL10RA	ENSG00000110324
rs2282494	chr11:117866868	-0.07702	N	chr11:118081270	7	intronic	.	IL10RA	ENSG00000110324
rs2282493	chr11:117873229	-0.09855	N	chr11:118081270	4	intergenic	.	.	.
rs533152074	chr1:89746206	-0.25461	N	N	NA	intergenic	.	.	.
rs534051692	chr1:31214929	-0.20166	N	chr1:31231680	NA	intronic	.	LAPTM5	ENSG00000162511
rs41339944	chr22:17568790	0.10539	N	chr22:17906176	2b	intronic	.	IL17RA	ENSG00000177663
rs73346278	chr7:50299212	-0.18092	N	chr7:50313352	7	intergenic	.	.	.
rs182868635	chr19:42055528	-0.12172	N	N	4	upstream	.	.	.
rs539323781	chr6:32653600	-0.10513	N	N	NA	intergenic	.	.	.
rs542415181	chr2:158301066	-0.2779	N	chr2:158520905	NA	upstream	.	.	.
rs562651382	chr13:30950693	-0.31618	N	chr13:31079184	NA	intergenic	.	.	.
rs1554312	chr6:108138804	-0.26851	Y	N	7	intronic	.	SCML4	ENSG00000146285
rs527476830	chr14:102197084	-0.14233	N	N	NA	ncRNA_intronic	.	.	.
rs574611529	chr2:234073051	-0.05762	N	chr2:234115629	NA	exonic	unknown	INPP5D	ENSG00000168918
rs553659050	chr17:74495490	-0.2768	N	chr17:74710128	NA	intronic	.	RHBDF2	ENSG00000129667
rs41395049	chr3:46410499	-0.22738	N	chr3:46418689	3a	ncRNA_intronic	.	.	.
rs184385077	chr9:117102758	0.00435	N	N	3a	intronic	.	AKNA	ENSG00000106948
rs551216831	chr11:65407621	0.17404	N	chr11:65705432	NA	UTR5	.	SIPA1	ENSG00000213445
rs189354309	chr1:111206752	-0.25776	N	chr1:111348029	6	intergenic	.	.	.
rs191046277	chr11:118758569	-0.33968	N	chr11:118747576	4	intronic	.	CXCR5	ENSG00000160683
rs544420954	chr17:76121190	0.08672	N	chr17:76257892	NA	intronic	.	TMC6	ENSG00000141524
rs185385905	chr9:35646937	-0.24393	N	chr9:35687556	4	intergenic	.	.	.
rs182699053	chr2:198105052	-0.3151	N	chr2:198544183	7	intronic	.	ANKRD44	ENSG00000065413
rs188048360	chr14:91881220	-0.3356	N	N	2b	intronic	.	CCDC88C	ENSG00000015133
rs528972772	chr6:149795048	-0.27647	N	chr6:149793000	NA	intronic	.	ZC3H12D	ENSG00000178199
rs561170605	chr16:50362943	-0.31054	N	chr16:50160737	NA	intronic	.	BRD7	ENSG00000166164
rs571708363	chr22:17700497	0.20937	N	chr22:17906176	NA	intronic	.	CECR1	ENSG00000093072
rs567318687	chr1:25282065	-0.15804	N	chr1:25291010	NA	intronic	.	RUNX3	ENSG00000020633
rs186535070	chr6:109793708	-0.2521	N	chr6:109376647	4	intronic	.	ZBTB24	ENSG00000112365
rs541779454	chr9:36151923	-0.30221	N	chr9:35687556	NA	intronic	.	GLIPR2	ENSG00000122694
rs374284757	chr8:144639548	-0.34703	N	chr8:144626721	5	intronic	.	GSDMD	ENSG00000104518
rs553648110	chr19:14153161	-0.15904	N	chr19:14499477	NA	intronic	.	IL27RA	ENSG00000104998
rs566222333	chr6:29916197	-0.10585	N	chr6:29596242	NA	intergenic	.	.	.
rs555653442	chr3:183271251	-0.18372	N	chr3:183730295	NA	intronic	.	KLHL6	ENSG00000172578
rs568215850	chr16:57026131	-0.20826	N	chr16:57061189	NA	intergenic	.	NLRC5	ENSG00000140853
rs532963267	chr2:202077480	-0.21865	N	chr2:202112471	NA	intronic	.	CASP10	ENSG00000003400
rs574448200	chr5:131749248	-0.24356	N	chr5:131705458	NA	ncRNA_intronic	.	.	.
rs1428922	chr19:42379780	-0.33533	N	chr19:42767593	4	intergenic	.	.	.
rs572643462	chr19:42082762	-0.07422	N	N	NA	intronic	.	CEACAM21	ENSG00000007129
rs562569192	chr6:32819073	-0.18645	N	N	NA	intronic	.	TAP1	ENSG00000168394
rs148359457	chr17:76745031	0.06722	N	chr17:76257892	2b	intronic	.	CYTH1	ENSG00000108669
rs188256550	chr1:158904606	-0.25741	N	chr1:159062436	6	intronic	.	PYHIN1	ENSG00000163564
rs562916844	chr16:3117201	-0.27952	N	chr16:3521071	NA	intronic	.	IL32	ENSG00000008517
rs556008622	chr5:156684822	-0.27894	N	chr5:156442784	NA	intergenic	.	.	.
rs191136555	chr2:68952048	-0.27894	N	chr2:68615546	7	intergenic	.	.	.
rs548090078	chr22:36057060	-0.33249	N	chr22:36545826	NA	UTR3	.	APOL6	ENSG00000221963
rs541514346	chr7:144528869	-0.2674	N	N	NA	intronic	.	TPK1	ENSG00000196511
rs11972196	chr7:150372933	-0.284	N	chr7:150278589	5	intergenic	.	.	.
rs2763190	chr9:117143051	-0.17829	N	N	7	intronic	.	AKNA	ENSG00000106948
rs537327009	chr1:161029111	-0.10426	N	chr1:161188893	NA	intronic	.	ARHGAP30	ENSG00000186517
rs146581116	chr12:6562382	-0.15348	N	chr12:6499533	4	exonic	nonsynonymous	TAPBPL	ENSG00000139192
rs538713716	chr16:50303232	-0.05269	N	chr16:50160737	NA	intronic	.	ADCY7	ENSG00000121281
rs541552560	chr19:1076114	-0.10768	N	chr19:836144	NA	intronic	.	HMHA1	ENSG00000180448
rs188594664	chr5:156646268	-0.2868	N	chr5:156442784	7	intronic	.	ITK	ENSG00000113263
rs527613817	chr1:21619618	-0.34188	N	N	NA	intronic	.	ECE1	ENSG00000117298
rs534683677	chr2:233981088	-0.05269	N	chr2:234115629	NA	intronic	.	.	.
rs192546180	chr14:91852552	-0.23801	N	N	6	intronic	.	CCDC88C	ENSG00000015133
rs561578942	chr2:98346763	-0.2868	N	chr2:98271575	NA	intronic	.	ZAP70	ENSG00000115085
rs531479049	chr14:50504880	0.02959	N	N	NA	ncRNA_intronic	.	.	.
rs367786889	chr21:43838484	-0.23524	N	chr21:43850713	5	intronic	.	UBASH3A	ENSG00000160185
rs569544010	chr11:73689353	-0.18171	N	N	NA	exonic	nonsynonymous	UCP2	ENSG00000175567
rs569349074	chr5:156655542	-0.25741	N	chr5:156442784	NA	intronic	.	ITK	ENSG00000113263
rs577206045	chr4:40216843	-0.34622	N	N	NA	intronic	.	RHOH	ENSG00000168421
rs2233359	chr17:47286962	-0.1459	N	chr17:47488823	5	intronic	.	GNGT2	ENSG00000167083
rs118033634	chr6:159469048	-0.24018	N	chr6:159469512	3a	intergenic	.	.	.
rs74368704	chr5:131757052	-0.28378	N	chr5:131705458	5	ncRNA_intronic	.	.	.
rs551528302	chr2:233956871	-0.05269	N	chr2:234115629	NA	intronic	.	.	.
rs527528548	chr2:69017207	-0.1208	N	chr2:68615546	NA	intronic	.	ARHGAP25	ENSG00000163219
rs547505893	chr11:72524408	-0.32889	N	chr11:72943483	NA	intergenic	.	.	.
rs78784466	chr11:48065262	-0.25746	N	chr11:47888036	3a	intronic	.	PTPRJ	ENSG00000149177
rs369227595	chr2:233948849	-0.05269	N	chr2:234115629	7	intronic	.	.	.
rs143788606	chr14:91862255	-0.13878	N	N	5	intronic	.	CCDC88C	ENSG00000015133
rs539232317	chr5:156975194	-0.32564	N	chr5:156655015	NA	intronic	.	ADAM19	ENSG00000135074
rs9812693	chr3:13455916	-0.29924	N	N	4	intronic	.	NUP210	ENSG00000132182
rs75107793	chr22:50628937	0.18329	Y	chr22:50628937	2b	intronic	.	TRABD	ENSG00000170638
rs149912888	chr17:43489204	-0.14233	N	chr17:43488792	2b	intronic	.	ARHGAP27	ENSG00000159314
rs572771091	chr2:197032078	-0.29117	N	chr2:196974333	NA	intronic	.	STK17B	ENSG00000081320
rs75930754	chr11:48037062	-0.14726	N	chr11:47888036	6	intronic	.	PTPRJ	ENSG00000149177
rs538634237	chr11:60776724	-0.32314	N	chr11:60830367	NA	intronic	.	CD6	ENSG00000013725
rs550925447	chr17:29146661	-0.19982	N	N	NA	intronic	.	CRLF3	ENSG00000176390
rs80161560	chr7:50342649	0.05777	N	chr7:50313352	5	intergenic	.	.	.
rs561299984	chr11:117856473	-0.15648	N	chr11:118081270	NA	upstream	.	.	.
rs190654791	chr16:57025540	-0.20334	N	chr16:57061189	6	intergenic	.	NLRC5	ENSG00000140853
rs532580695	chr1:114392894	-0.28019	N	chr1:114377568	NA	ncRNA_intronic	.	PTPN22	ENSG00000134242
rs140542010	chr5:156675941	-0.12858	N	chr5:156442784	5	exonic	nonsynonymous	ITK	ENSG00000113263
rs543776194	chr16:68040221	-0.09855	N	chr16:68138091	NA	intergenic	.	.	.
rs371911344	chr11:128597809	-0.23195	N	chr11:128562098	4	intronic	.	FLI1	ENSG00000151702
rs11102220	chr1:111756484	-0.27531	N	chr1:111348029	7	intergenic	.	.	.
rs529659881	chr10:50385994	-0.32378	N	chr10:50264204	NA	intronic	.	C10orf128	ENSG00000204161
rs2881930	chr2:202075752	-0.08982	Y	chr2:202112471	6	intronic	.	CASP10	ENSG00000003400
rs532886957	chr16:4401348	-0.28668	N	chr16:4476089	NA	UTR5	.	CORO7-PAM16	ENSG00000103426
rs565589090	chr19:6798373	-0.23309	N	chr19:6671369	NA	intronic	.	VAV1	ENSG00000141968
rs115207287	chr17:8818144	-0.13365	N	chr17:8784361	5	intronic	.	PIK3R5	ENSG00000141506
rs567861626	chr7:50342151	-0.23244	N	chr7:50313352	NA	intergenic	.	.	.
rs184307779	chr7:43698631	-0.08125	N	N	3a	intronic	.	COA1	ENSG00000106603
rs370661837	chr7:117824235	-0.24511	N	N	4	UTR5	.	NAA38	ENSG00000128534
rs561997502	chr2:69012785	-0.25741	N	chr2:68615546	NA	intronic	.	ARHGAP25	ENSG00000163219
rs569548640	chr16:57048573	0.55369	N	chr16:57061189	NA	intergenic	.	NLRC5	ENSG00000140853
rs138768694	chr20:49158494	-0.09411	N	chr20:49205095	2b	intronic	.	PTPN1	ENSG00000196396
rs530142356	chr2:182171669	-0.22823	N	chr2:182323665	NA	ncRNA_intronic	.	.	.
rs540416003	chr20:57758174	-0.20585	N	N	NA	intergenic	.	.	.
rs552188264	chr5:156968002	0.08599	N	chr5:156655015	NA	intronic	.	ADAM19	ENSG00000135074
rs531877906	chr7:43660102	-0.30712	N	N	NA	intronic	.	STK17A	ENSG00000164543
rs375755711	chr20:57761838	-0.23524	N	N	5	intergenic	.	.	.
rs575143386	chr9:117144673	-0.09647	N	N	NA	intronic	.	AKNA	ENSG00000106948
rs78523868	chr11:48006095	-0.14726	N	chr11:47888036	6	intronic	.	PTPRJ	ENSG00000149177
rs541307640	chr7:99098850	-0.17971	N	chr7:99036920	NA	upstream	.	.	.
rs555624207	chr1:111748142	0.33149	N	chr1:111348029	NA	upstream	.	.	.
rs547119497	chr1:113160896	-0.27134	N	N	NA	intronic	.	ST7L	ENSG00000007341
rs556967239	chr14:77506701	-0.31793	N	chr14:77939965	NA	upstream	.	.	.
rs191482095	chr6:32811124	-0.31379	N	N	4	intronic	.	PSMB8	ENSG00000204264
rs571016785	chr1:167479817	-0.12675	N	chr1:167600842	NA	intronic	.	CD247	ENSG00000198821
rs546945806	chr14:105531807	0.05289	N	chr14:105637156	NA	UTR5	.	.	.
rs554135124	chr2:69027556	-0.17066	N	chr2:68615546	NA	intronic	.	ARHGAP25	ENSG00000163219
rs373871855	chr2:233965167	0.08672	N	chr2:234115629	4	intronic	.	.	.
rs577255845	chr5:118731106	-0.2929	N	chr5:118729327	NA	downstream	.	TNFAIP8	ENSG00000145779
rs75218499	chr19:49839033	-0.21131	N	chr19:49459104	2b	exonic	synonymous	CD37	ENSG00000104894
rs566739160	chr16:3114847	-0.33064	N	chr16:3521071	NA	upstream	.	.	.
rs142851970	chr2:68945544	-0.27894	N	chr2:68615546	6	intergenic	.	.	.
rs113162434	chr16:57061924	-0.18152	N	chr16:57061189	5	intronic	.	NLRC5	ENSG00000140853
rs549676019	chr2:69040227	-0.07702	N	chr2:68615546	NA	intronic	.	ARHGAP25	ENSG00000163219
rs543594990	chr16:3120459	-0.23744	N	chr16:3521071	NA	downstream	.	.	.
rs112031212	chr22:30662813	-0.27995	N	chr22:30238074	2c	UTR5	.	OSM	ENSG00000099985
rs185985633	chr20:56195089	-0.129	N	N	7	intronic	.	ZBP1	ENSG00000124256
rs542837887	chr6:108039133	-0.27022	N	N	NA	intronic	.	SCML4	ENSG00000146285
rs574231537	chr19:1089117	-0.18171	N	chr19:836144	NA	intronic	.	POLR2E	ENSG00000099817
rs557461067	chr14:91817317	0.17963	N	N	NA	intronic	.	CCDC88C	ENSG00000015133
rs80064600	chr22:44579911	-0.31649	N	chr22:44330031	5	intronic	.	PARVG	ENSG00000138964
rs4075305	chr2:233929907	-0.10426	N	chr2:234115629	4	intronic	.	.	.
rs534265963	chr20:57745994	-0.25571	N	N	NA	intergenic	.	.	.
rs575723254	chr22:37710631	-0.22107	N	chr22:37258986	NA	UTR3	.	CYTH4	ENSG00000100055
rs553172261	chr11:60863064	-0.22738	N	chr11:60830367	NA	intergenic	.	.	.
rs568365309	chr7:104627632	-0.3356	N	N	NA	ncRNA_exonic	.	.	.
rs188545155	chr17:78237524	-0.34076	N	chr17:77885258	2b	exonic	nonsynonymous	RNF213	ENSG00000173821
rs139166953	chr11:60881505	-0.25741	N	chr11:60830367	7	intronic	.	CD5	ENSG00000110448
rs535767163	chr17:8823245	-0.2773	N	chr17:8784361	NA	intronic	.	PIK3R5	ENSG00000141506
rs142304184	chr2:137139835	0.48083	N	chr2:136713108	2b	intergenic	.	.	.
rs571976370	chr9:117142396	-0.18171	N	N	NA	intronic	.	AKNA	ENSG00000106948
rs60031098	chr17:8804812	-0.04211	N	chr17:8784361	2b	intronic	.	PIK3R5	ENSG00000141506
rs558388318	chr1:198590794	-0.10961	N	chr1:199000727	NA	intergenic	.	.	.
rs543959076	chr11:48026465	-0.30457	N	chr11:47888036	NA	intronic	.	PTPRJ	ENSG00000149177
rs562765909	chr2:233958470	-0.33802	N	chr2:234115629	NA	intronic	.	.	.
rs79293847	chr7:138803471	0.1294	N	chr7:138735512	3a	intergenic	.	.	.
rs139410564	chr7:43634569	-0.23309	N	N	5	intronic	.	STK17A	ENSG00000164543
rs573397779	chr19:6814863	-0.20305	N	chr19:6671369	NA	intronic	.	VAV1	ENSG00000141968
rs139002927	chr9:117694146	-0.22738	N	chr9:117696336	6	intergenic	.	.	.
rs115670226	chr2:98335806	-0.1208	N	chr2:98271575	5	intronic	.	ZAP70	ENSG00000115085
rs531859869	chr15:89194965	-0.26269	N	N	NA	UTR5	.	ISG20	ENSG00000172183
rs547405313	chr22:44579007	-0.10382	N	chr22:44330031	NA	intronic	.	PARVG	ENSG00000138964
rs147446249	chr10:129846759	-0.06585	N	N	3a	intronic	.	PTPRE	ENSG00000132334
rs184733272	chr2:233955956	-0.05269	N	chr2:234115629	4	intronic	.	.	.
rs191511186	chr2:69052352	-0.1208	N	chr2:68615546	5	intronic	.	ARHGAP25	ENSG00000163219
rs185607686	chr10:6342087	-0.16493	N	chr10:6101129	2b	intergenic	.	.	.
rs576202351	chr7:43689254	-0.11466	N	N	NA	intronic	.	COA1	ENSG00000106603
rs533168981	chr19:15571802	-0.18152	N	N	NA	intronic	.	RASAL3	ENSG00000105122
rs566157113	chr1:167406039	-0.25741	N	chr1:167600842	NA	intronic	.	CD247	ENSG00000198821
rs144752301	chr14:50550152	0.17672	N	N	4	ncRNA_intronic	.	.	.
rs562289195	chr11:48025740	-0.30457	N	chr11:47888036	NA	intronic	.	PTPRJ	ENSG00000149177
rs534349263	chr15:63772011	-0.29824	N	chr15:63791228	NA	intergenic	.	.	.
rs115841389	chr3:113937834	-0.3056	N	N	5	intergenic	.	.	.
rs188175997	chr19:48751018	-0.22415	N	chr19:49127490	6	intronic	.	CARD8	ENSG00000105483
rs150844209	chr17:25958854	-0.1476	N	chr17:25848196	4	intronic	.	LGALS9	ENSG00000168961
rs138880639	chr6:167506413	-0.01637	N	chr6:167511766	2b	intergenic	.	.	.
rs369121663	chr14:21248425	-0.29175	N	chr14:21431413	5	upstream	.	.	.
rs543796963	chr2:231281376	-0.21118	N	chr2:231161026	NA	intronic	.	SP100	ENSG00000067066
rs78992177	chr21:43847344	-0.23524	N	chr21:43850713	5	intronic	.	UBASH3A	ENSG00000160185
rs566331965	chr6:108106562	-0.24511	N	N	NA	intronic	.	SCML4	ENSG00000146285
rs181058100	chr16:23516268	-0.21768	N	chr16:23797512	2a	intronic	.	GGA2	ENSG00000103365
rs147394817	chr12:47601767	0.05143	N	N	4	intronic	.	PCED1B	ENSG00000179715
rs12287302	chr11:128597807	-0.23195	N	chr11:128562098	4	intronic	.	FLI1	ENSG00000151702
rs550367092	chr8:126949309	-0.25741	N	chr8:126474356	NA	ncRNA_intronic	.	.	.
rs545436635	chr10:82295779	-0.31844	N	chr10:82218964	NA	upstream	.	.	.
rs10131829	chr14:91778154	-0.17829	N	N	5	intronic	.	CCDC88C	ENSG00000015133
rs115127158	chr2:69051898	-0.1208	N	chr2:68615546	6	intronic	.	ARHGAP25	ENSG00000163219
rs537708455	chr2:202117383	0.34142	N	chr2:202112471	NA	intronic	.	CASP8	ENSG00000064012
rs145391954	chr1:28199453	-0.24807	N	chr1:28216736	4	intronic	.	THEMIS2	ENSG00000130775
rs570575311	chr2:98357396	-0.25456	N	chr2:98271575	NA	intergenic	.	.	.
rs148141505	chr7:43627780	-0.25461	N	N	6	intronic	.	STK17A	ENSG00000164543
rs150666867	chr21:43870401	-0.18564	N	chr21:43850713	4	intergenic	.	.	.
rs191246213	chr1:117297628	0.05857	N	chr1:117544331	5	intronic	.	CD2	ENSG00000116824
rs538889152	chr17:29145204	-0.19982	N	N	NA	intronic	.	CRLF3	ENSG00000176390
rs530519101	chr16:3115173	-0.23218	N	chr16:3521071	NA	upstream	.	.	.
rs115862039	chr15:44974515	-0.19527	N	N	4	intergenic	.	.	.
rs562916023	chr16:11671081	-0.2003	N	chr16:11817466	NA	intronic	.	LITAF	ENSG00000189067
rs183967847	chr2:197027968	0.01269	N	chr2:196974333	5	intronic	.	STK17B	ENSG00000081320
rs145915739	chr15:80263700	0.35956	N	chr15:80279344	4	upstream	.	BCL2A1	ENSG00000140379
rs554184944	chr11:5716962	-0.23309	N	N	NA	intronic	.	TRIM22	ENSG00000132274
rs533071521	chr16:3125743	-0.09179	N	chr16:3521071	NA	intergenic	.	.	.
rs113253113	chr6:32814974	0.05857	N	N	4	exonic	synonymous	TAP1	ENSG00000168394
rs116662669	chr11:60785223	-0.32807	N	chr11:60830367	5	intronic	.	CD6	ENSG00000013725
rs530309660	chr2:136998864	-0.32114	N	chr2:136713108	NA	intergenic	.	.	.
rs10751645	chr11:288003	-0.30703	N	chr11:307961	2b	intergenic	.	.	.
rs559783526	chr19:49838650	0.2404	N	chr19:49459104	NA	upstream	.	.	.
rs10751646	chr11:288022	-0.29925	N	chr11:307961	4	intergenic	.	.	.
rs187657093	chr6:31235232	-0.12408	N	N	4	intergenic	.	.	.
rs538129815	chr12:4252217	-0.27885	N	chr12:4334295	NA	intergenic	.	.	.
rs189985873	chr16:50316119	-0.30773	N	chr16:50160737	4	intronic	.	ADCY7	ENSG00000121281
rs536079016	chr5:76149176	-0.11135	N	chr5:76058509	NA	intronic	.	S100Z	ENSG00000171643
rs186579896	chr17:47287125	-0.11348	N	chr17:47488823	4	intronic	.	GNGT2	ENSG00000167083
rs533764464	chr11:128587146	-0.24021	N	chr11:128562098	NA	intronic	.	FLI1	ENSG00000151702
rs140374266	chr11:111249656	-0.33533	N	chr11:111543916	4	intronic	.	POU2AF1	ENSG00000110777
rs537073610	chr1:26632985	-0.32128	N	chr1:27100243	NA	intronic	.	UBXN11	ENSG00000158062
rs186308419	chr17:33846754	-0.18152	N	chr17:33763678	4	intergenic	.	.	.
rs11039494	chr11:48050163	-0.15818	N	chr11:47888036	6	intronic	.	PTPRJ	ENSG00000149177
rs4078396	chr2:233973898	0.00946	N	chr2:234115629	2b	intronic	.	.	.
rs11039491	chr11:48039231	-0.08223	N	chr11:47888036	4	intronic	.	PTPRJ	ENSG00000149177
rs575625863	chr2:98334587	-0.1208	N	chr2:98271575	NA	intronic	.	ZAP70	ENSG00000115085
rs148489904	chr3:196377893	-0.31565	N	chr3:196501413	4	intronic	.	NRROS	ENSG00000174004
rs565396952	chr18:2642778	-0.07422	N	N	NA	intergenic	.	.	.
rs542035120	chr14:91851737	-0.23801	N	N	NA	intronic	.	CCDC88C	ENSG00000015133
rs571611591	chr5:49988182	-0.25741	N	chr5:49958363	NA	intronic	.	PARP8	ENSG00000151883
rs188578666	chr5:131815717	-0.1208	N	chr5:131705458	4	intergenic	.	.	.
rs578140253	chr1:161510113	-0.00062	N	chr1:161620089	NA	intergenic	.	.	.
rs73306901	chr20:57750966	-0.25741	N	N	4	intergenic	.	.	.
rs564023177	chr16:57065646	-0.18152	N	chr16:57061189	NA	intronic	.	NLRC5	ENSG00000140853
rs369515918	chr3:46415951	-0.27894	N	chr3:46418689	5	ncRNA_intronic	.	CCR5	ENSG00000160791
rs184329408	chr9:117143961	-0.10426	N	N	5	intronic	.	AKNA	ENSG00000106948
rs554720663	chr22:50631975	-0.20318	N	chr22:50628937	NA	intronic	.	TRABD	ENSG00000170638
rs546543419	chr17:76730817	-0.16111	N	chr17:76257892	NA	intronic	.	CYTH1	ENSG00000108669
rs138427012	chr3:172310474	-0.30244	N	chr3:172160401	4	intergenic	.	.	.
rs919377	chr16:57076018	0.12454	N	chr16:57061189	3a	intronic	.	NLRC5	ENSG00000140853
rs147765884	chr2:137086235	-0.32114	N	chr2:136713108	4	intergenic	.	.	.
rs530504268	chr17:33787420	-0.16938	N	chr17:33763678	NA	intergenic	.	.	.
rs11623935	chr14:21248764	-0.16292	Y	chr14:21431413	5	upstream	.	.	.
rs187079808	chr11:118215846	-0.32314	N	chr11:118639653	7	intronic	.	CD3G	ENSG00000160654
rs55670308	chr3:45986927	-0.33487	N	chr3:46418689	5	intronic	.	FYCO1	ENSG00000163820
rs570885738	chr7:44088328	-0.21359	N	N	NA	intronic	.	DBNL	ENSG00000136279
rs193079700	chr17:76137887	-0.04491	N	chr17:76257892	4	UTR3	.	TMC8	ENSG00000167895
rs535529462	chr6:29912956	-0.1422	N	chr6:29596242	NA	intronic	.	HLA-A	ENSG00000206503
rs200028156	chr1:2488087	-0.27223	N	chr1:2487663	2b	ncRNA_exonic	.	TNFRSF14	ENSG00000157873
rs553992837	chr19:6790401	-0.26247	N	chr19:6671369	NA	intronic	.	VAV1	ENSG00000141968
rs548135230	chr19:18221296	-0.0907	N	chr19:18398030	NA	intronic	.	MAST3	ENSG00000099308
rs531959923	chr14:91831302	-0.2665	N	N	NA	intronic	.	CCDC88C	ENSG00000015133
rs13005614	chr2:231454324	-0.1616	N	chr2:231161026	4	intergenic	.	.	.
rs74824551	chr7:138756248	-0.31205	N	chr7:138735512	6	intronic	.	ZC3HAV1	ENSG00000105939
rs190648703	chr6:31320486	-0.05269	N	N	3a	intergenic	.	.	.
rs559573874	chr6:25007476	-0.26562	N	N	NA	intronic	.	.	.
rs149332654	chr17:33788925	-0.20305	N	chr17:33763678	7	intergenic	.	.	.
rs564048672	chr17:76775192	-0.30843	N	N	NA	intronic	.	CYTH1	ENSG00000108669
rs530935903	chr5:169720541	0.3093	N	chr5:169691627	NA	intronic	.	LCP2	ENSG00000043462
rs58475093	chr2:69045310	-0.12858	N	chr2:68615546	3a	intronic	.	ARHGAP25	ENSG00000163219
rs542161662	chr1:117337540	0.35638	N	chr1:117544331	NA	intergenic	.	.	.
rs140010863	chr20:57754829	-0.20585	N	N	5	intergenic	.	.	.
rs75721955	chr2:231089127	0.11676	N	chr2:231161026	5	intronic	.	SP110	ENSG00000135899
rs190700741	chr7:26195570	-0.18712	N	N	4	intronic	.	NFE2L3	ENSG00000050344
rs77166226	chr20:1642654	-0.28409	N	chr20:1931001	4	intergenic	.	.	.
rs572989053	chr2:113932278	-0.23912	N	chr2:113712407	NA	intronic	.	PSD4	ENSG00000125637
rs554859354	chr2:161934055	-0.3343	N	chr2:161515983	NA	intergenic	.	.	.
rs72912990	chr11:60882722	-0.21077	N	chr11:60830367	4	intronic	.	CD5	ENSG00000110448
rs2195150	chr2:204773257	-0.05464	N	chr2:204584456	4	intergenic	.	.	.
rs72912994	chr11:60892077	-0.3122	N	chr11:60830367	5	intronic	.	CD5	ENSG00000110448
rs545218130	chr2:197016792	-0.10426	N	chr2:196974333	NA	intronic	.	STK17B	ENSG00000081320
rs561182805	chr2:198099629	-0.25295	N	chr2:198544183	NA	intronic	.	ANKRD44	ENSG00000065413
rs537527291	chr2:202097339	0.01127	N	chr2:202112471	NA	upstream	.	.	.
rs72830906	chr2:68992138	-0.09076	N	chr2:68615546	3a	intronic	.	ARHGAP25	ENSG00000163219
rs564854755	chr20:57726409	-0.24016	N	N	NA	intergenic	.	.	.
rs142515164	chr9:117632492	-0.27894	N	chr9:117696336	4	intergenic	.	.	.
rs575875983	chr17:33832410	-0.18152	N	chr17:33763678	NA	intergenic	.	.	.
rs145884905	chr7:50309916	-0.284	N	chr7:50313352	4	intergenic	.	.	.
rs536325306	chr6:106547919	-0.28701	N	chr6:106727215	NA	intronic	.	PRDM1	ENSG00000057657
rs545134801	chr2:233933173	-0.15412	N	chr2:234115629	NA	intronic	.	.	.
rs75119183	chr7:43699052	-0.29628	N	N	2b	intronic	.	COA1	ENSG00000106603
rs114858226	chr22:38039365	-0.1569	N	N	4	ncRNA_intronic	.	SH3BP1	ENSG00000100092
rs11674010	chr2:233947853	-0.05269	N	chr2:234115629	4	intronic	.	.	.
rs77625129	chr11:128570348	-0.27263	N	chr11:128562098	5	intronic	.	FLI1	ENSG00000151702
rs1237236	chr1:167412819	-0.25741	N	chr1:167600842	5	intronic	.	CD247	ENSG00000198821
rs375054868	chr2:158261334	-0.32546	N	chr2:158520905	3a	intergenic	.	.	.
rs577971557	chr14:88480016	-0.13386	N	chr14:88472595	NA	UTR3	.	.	.
rs536946304	chr11:60880240	-0.25741	N	chr11:60830367	NA	intronic	.	CD5	ENSG00000110448
rs35826015	chr6:32590669	-0.27891	N	N	4	intergenic	.	.	.
rs555610148	chr6:159125234	-0.16851	N	chr6:159469512	NA	intronic	.	SYTL3	ENSG00000164674
rs538150831	chr8:130899455	-0.12422	N	chr8:130572110	NA	intronic	.	FAM49B	ENSG00000153310
rs139683239	chr7:44089138	-0.21359	N	N	5	intronic	.	DBNL	ENSG00000136279
rs532485996	chr19:18229702	-0.28339	N	chr19:18398030	NA	intronic	.	MAST3	ENSG00000099308
rs572614287	chr11:73687883	-0.18171	N	N	NA	exonic	nonsynonymous	UCP2	ENSG00000175567
rs547241525	chr5:50035274	-0.27022	N	chr5:49958363	NA	intronic	.	PARP8	ENSG00000151883
rs143025304	chr6:159069666	-0.03154	N	chr6:159469512	5	intergenic	.	.	.
rs573369353	chr19:41808918	-0.19795	N	N	NA	intronic	.	HNRNPUL1	ENSG00000105323
rs80227391	chr15:77307628	-0.25038	N	chr15:77313571	5	intronic	.	PSTPIP1	ENSG00000140368
rs563838106	chr7:44087405	-0.21359	N	N	NA	intronic	.	DBNL	ENSG00000136279
rs140740944	chr11:104971650	-0.14233	N	N	7	intronic	.	CARD17	ENSG00000255221
rs575000842	chr3:121379707	-0.06939	N	chr3:121781723	NA	UTR5	.	HCLS1	ENSG00000180353
rs192119026	chr11:63304555	-0.23551	N	N	4	intronic	.	RARRES3	ENSG00000133321
rs149805043	chr20:31127668	-0.28875	N	chr20:30877984	2b	intronic	.	.	.
rs540152910	chr2:137139274	-0.15011	N	chr2:136713108	NA	intergenic	.	.	.
rs74062507	chr1:26866849	-0.15538	N	chr1:27100243	5	intronic	.	RPS6KA1	ENSG00000117676
rs112483400	chr11:118756993	-0.3112	N	chr11:118747576	5	intronic	.	CXCR5	ENSG00000160683
rs78711459	chr11:128565794	-0.32567	N	chr11:128562098	4	ncRNA_intronic	.	FLI1	ENSG00000151702
rs74062508	chr1:26869115	-0.16872	N	chr1:27100243	4	intronic	.	RPS6KA1	ENSG00000117676
rs528610623	chr15:80263272	-0.25609	N	chr15:80279344	NA	exonic	nonsynonymous	BCL2A1	ENSG00000140379
rs192483149	chr18:2660986	-0.30712	N	N	7	intronic	.	SMCHD1	ENSG00000101596
rs147700935	chr8:82004793	-0.25312	N	N	7	intronic	.	PAG1	ENSG00000076641
rs539653630	chr16:50369835	-0.30712	N	chr16:50160737	NA	intronic	.	BRD7	ENSG00000166164
rs151318588	chr12:104859095	-0.27761	N	N	2b	intronic	.	CHST11	ENSG00000171310
rs151225927	chr7:98991711	-0.21623	N	chr7:99036920	4	exonic	nonsynonymous	ARPC1B	ENSG00000130429
rs75351153	chr7:104627705	-0.3356	N	N	6	ncRNA_exonic	.	.	.
rs147483610	chr2:69035155	-0.06924	N	chr2:68615546	3a	intronic	.	ARHGAP25	ENSG00000163219
rs6031899	chr20:43608985	-0.17829	N	N	5	intronic	.	STK4	ENSG00000101109
rs545206999	chr1:161037093	-0.05269	N	chr1:161188893	NA	intronic	.	ARHGAP30	ENSG00000186517
rs558546528	chr2:197012537	-0.23309	N	chr2:196974333	NA	intronic	.	STK17B	ENSG00000081320
rs527947615	chr7:138777246	0.02272	N	chr7:138735512	NA	intronic	.	ZC3HAV1	ENSG00000105939
rs543043707	chr9:134132004	-0.12994	N	N	NA	intergenic	.	.	.
rs183796044	chr19:6794494	-0.26247	N	chr19:6671369	5	intronic	.	VAV1	ENSG00000141968
rs571242274	chr17:76662144	-0.22227	N	chr17:76257892	NA	intergenic	.	.	.
rs187267054	chr6:108042669	-0.21865	N	N	7	intronic	.	SCML4	ENSG00000146285
rs143643361	chr1:160549852	-0.10426	N	N	6	upstream	.	.	.
rs34181857	chr7:50359194	-0.23309	N	chr7:50313352	4	intronic	.	IKZF1	ENSG00000185811
rs187666285	chr1:114412787	-0.18152	N	chr1:114377568	5	ncRNA_intronic	.	PTPN22	ENSG00000134242
rs565445863	chr8:126954885	-0.25741	N	chr8:126474356	NA	ncRNA_exonic	.	.	.
rs145291324	chr11:58341396	-0.05207	N	N	3a	intronic	.	LPXN	ENSG00000110031
rs557966478	chr7:138730592	-0.17829	N	chr7:138735512	NA	UTR3	.	ZC3HAV1	ENSG00000105939
rs531594148	chr19:1065777	-0.08816	N	chr19:836144	NA	upstream;downstream	.	.	.
rs562615970	chr20:31127845	-0.06833	N	chr20:30877984	NA	intronic	.	.	.
rs542794483	chr16:10962597	0.0039	N	chr16:11348706	NA	intergenic	.	.	.
rs11465247	chr5:156998290	-0.12454	N	chr5:156655015	4	intronic	.	ADAM19	ENSG00000135074
rs560065867	chr5:156643677	-0.22375	N	chr5:156442784	NA	intronic	.	ITK	ENSG00000113263
rs540721815	chr5:169719597	-0.25741	N	chr5:169691627	NA	intronic	.	LCP2	ENSG00000043462
rs11465242	chr5:156999187	-0.34445	N	chr5:156655015	3b	intronic	.	ADAM19	ENSG00000135074
rs11465243	chr5:156998878	-0.14569	N	chr5:156655015	4	intronic	.	ADAM19	ENSG00000135074
rs11465241	chr5:156999965	-0.31597	N	chr5:156655015	7	intronic	.	ADAM19	ENSG00000135074
rs2522065	chr5:131809110	-0.20745	N	chr5:131705458	2b	ncRNA_intronic	.	.	.
rs570962972	chr2:198145432	-0.29358	N	chr2:198544183	NA	ncRNA_intronic	.	ANKRD44	ENSG00000065413
rs556606086	chr17:33818523	-0.29881	N	chr17:33763678	NA	intergenic	.	.	.
rs546453838	chr9:117662121	-0.24963	N	chr9:117696336	NA	intronic	.	.	.
rs562486774	chr5:131758761	-0.16708	N	chr5:131705458	NA	ncRNA_intronic	.	.	.
rs554052168	chr5:131832213	-0.26888	N	chr5:131705458	NA	intergenic	.	.	.
rs150977713	chr21:46340313	-0.14061	N	N	4	intronic	.	ITGB2	ENSG00000160255
rs577005650	chr4:48114690	-0.32314	N	N	NA	intronic	.	TXK	ENSG00000074966
rs553509186	chr7:44087764	-0.21359	N	N	NA	intronic	.	DBNL	ENSG00000136279
rs558023297	chr22:40345928	-0.22702	N	chr22:40317126	NA	intronic	.	GRAP2	ENSG00000100351
rs564062423	chr9:117142918	-0.17829	N	N	NA	intronic	.	AKNA	ENSG00000106948
rs79109850	chr5:118626169	-0.1257	N	chr5:118729327	4	intronic	.	TNFAIP8	ENSG00000145779
rs543973125	chr6:42016440	-0.34509	N	chr6:42037348	NA	UTR5	.	CCND3	ENSG00000112576
rs569282432	chr7:138756809	-0.27963	N	chr7:138735512	NA	intronic	.	ZC3HAV1	ENSG00000105939
rs547625435	chr11:60873103	-0.25741	N	chr11:60830367	NA	intronic	.	CD5	ENSG00000110448
rs373361153	chr2:192540621	-0.01893	N	chr2:192522423	2b	intergenic	.	.	.
rs533803417	chr1:117310758	-0.20585	N	chr1:117544331	NA	intronic	.	CD2	ENSG00000116824
rs186611310	chr13:46751223	-0.16305	N	N	4	intronic	.	LCP1	ENSG00000136167
rs562919592	chr8:82010869	0.10654	N	N	NA	intronic	.	PAG1	ENSG00000076641
rs562954733	chr10:26737479	-0.34219	N	chr10:26741174	NA	intronic	.	APBB1IP	ENSG00000077420
rs184002356	chr3:5233800	-0.27905	N	N	4	intronic	.	EDEM1	ENSG00000134109
rs139383303	chr6:32828384	-0.29881	N	N	7	downstream	.	.	.
rs73272850	chr5:150455571	-0.28809	N	chr5:150567017	4	intronic	.	TNIP1	ENSG00000145901
rs73272852	chr5:150455579	-0.28809	N	chr5:150567017	4	intronic	.	TNIP1	ENSG00000145901
rs529136884	chr11:117872305	0.09243	N	chr11:118081270	NA	downstream	.	.	.
rs550144211	chr2:69036077	-0.06924	N	chr2:68615546	NA	intronic	.	ARHGAP25	ENSG00000163219
rs201224319	chr17:16323455	-0.1079	N	chr17:16156235	4	exonic	nonsynonymous	TRPV2	ENSG00000187688
rs372183729	chr11:60772842	-0.20585	N	chr11:60830367	5	intronic	.	CD6	ENSG00000013725
rs548832315	chr9:117657179	-0.29092	N	chr9:117696336	NA	intronic	.	.	.
rs573586853	chr4:6688227	-0.27022	N	chr4:6969919	NA	intergenic	.	.	.
rs545868409	chr7:138771457	-0.05131	N	chr7:138735512	NA	intronic	.	ZC3HAV1	ENSG00000105939
rs191733930	chr2:68975968	-0.07416	N	chr2:68615546	5	intronic	.	ARHGAP25	ENSG00000163219
rs552728538	chr7:104580760	-0.12578	N	N	NA	intergenic	.	.	.
rs550761060	chr10:6094970	-0.24327	N	chr10:6101129	NA	intronic	.	IL2RA	ENSG00000134460
rs541011847	chr1:15742314	-0.3129	N	N	NA	intronic	.	EFHD2	ENSG00000142634
rs575340858	chr14:91820015	-0.2542	N	N	NA	intronic	.	CCDC88C	ENSG00000015133
rs77959170	chr7:50430660	-0.13857	N	chr7:50313352	4	intronic	.	IKZF1	ENSG00000185811
rs576424804	chr5:169079100	-0.04491	N	N	NA	intronic	.	DOCK2	ENSG00000134516
rs118121771	chr11:67809588	-0.3329	N	N	5	intronic	.	TCIRG1	ENSG00000110719
rs550275275	chr1:89746146	-0.25461	N	N	NA	intergenic	.	.	.
rs556452725	chr11:118187998	-0.2335	N	chr11:118639653	NA	intergenic	.	.	.
rs531087908	chr17:8867503	-0.16154	N	chr17:8784361	NA	intronic	.	PIK3R5	ENSG00000141506
rs117814007	chr6:108058978	-0.22738	N	N	6	intronic	.	SCML4	ENSG00000146285
rs538533179	chr13:30946717	-0.3084	N	chr13:31079184	NA	ncRNA_intronic	.	.	.
rs374045846	chr15:77290225	-0.27589	N	chr15:77313571	2b	intronic	.	PSTPIP1	ENSG00000140368
rs558342382	chr14:70088621	-0.34423	N	chr14:69840902	NA	intronic	.	KIAA0247	ENSG00000100647
rs570532681	chr11:60859423	0.05747	N	chr11:60830367	NA	intergenic	.	.	.
rs141553336	chr11:72526969	-0.03061	N	chr11:72943483	4	intronic	.	ATG16L2	ENSG00000168010
rs540408387	chr6:32817572	-0.25571	N	N	NA	intronic	.	TAP1	ENSG00000168394
rs556439961	chr19:42391952	-0.18252	N	chr19:42767593	NA	intronic	.	ARHGEF1	ENSG00000076928
rs532057943	chr5:66500790	-0.23216	N	N	NA	intergenic	.	.	.
rs187535560	chr1:26877584	-0.12048	N	chr1:27100243	5	intronic	.	RPS6KA1	ENSG00000117676
rs138545510	chr6:29697700	-0.29881	N	chr6:29596242	4	ncRNA_intronic	.	.	.
rs571309461	chr20:57758227	-0.20585	N	N	NA	intergenic	.	.	.
rs28365995	chr6:32909098	-0.29871	N	N	4	upstream	.	.	.
rs554777349	chr19:6804300	-0.15517	N	chr19:6671369	NA	intronic	.	VAV1	ENSG00000141968
rs201743928	chr19:42408233	-0.33487	N	chr19:42767593	5	exonic	nonsynonymous	ARHGEF1	ENSG00000076928
rs561814830	chr6:167372980	-0.0047	N	chr6:167511766	NA	intergenic	.	.	.
rs559041585	chr3:107847637	-0.28534	N	chr3:107381651	NA	ncRNA_intronic	.	.	.
rs567441040	chr17:3868523	-0.01972	N	chr17:3828702	NA	upstream	.	.	.
rs548740891	chr2:158277932	-0.33309	N	chr2:158520905	NA	intronic	.	CYTIP	ENSG00000115165
rs11540143	chr6:32809947	-0.18152	N	N	7	exonic	synonymous	PSMB8	ENSG00000204264
rs11540142	chr6:32814113	-0.07702	N	N	7	ncRNA_exonic	.	TAP1	ENSG00000168394
rs550069880	chr12:47584202	-0.29302	N	N	NA	intronic	.	PCED1B	ENSG00000179715
rs61820580	chr1:209929510	0.21957	N	chr1:209942435	4	UTR5	.	TRAF3IP3	ENSG00000009790
rs547443942	chr4:26875167	-0.25991	N	N	NA	intronic	.	STIM2	ENSG00000109689
rs538254846	chr7:50366262	-0.26247	N	chr7:50313352	NA	intronic	.	IKZF1	ENSG00000185811
rs560266847	chr22:44577037	-0.0162	N	chr22:44330031	NA	UTR5	.	PARVG	ENSG00000138964
rs533375450	chr21:15854752	-0.0659	N	N	NA	intergenic	.	.	.
rs149967949	chr2:69055284	-0.1208	N	chr2:68615546	7	intergenic	.	.	.
rs368866160	chr11:117904369	-0.32352	N	chr11:118081270	4	ncRNA_intronic	.	.	.
rs181123832	chr15:89182738	-0.33325	N	N	4	exonic	synonymous	ISG20	ENSG00000172183
rs11670156	chr19:1067958	-0.2396	N	chr19:836144	2b	intronic	.	HMHA1	ENSG00000180448
rs115415488	chr19:6788109	-0.26247	N	chr19:6671369	6	intronic	.	VAV1	ENSG00000141968
rs539425047	chr1:21660833	-0.21794	N	N	NA	intronic	.	ECE1	ENSG00000117298
rs570158590	chr9:350081	-0.30144	N	chr9:288414	NA	intronic	.	DOCK8	ENSG00000107099
rs571318582	chr22:40325184	-0.18152	N	chr22:39840130	NA	intronic	.	GRAP2	ENSG00000100351
rs74917856	chr2:69043649	-0.2508	N	chr2:68615546	6	intronic	.	ARHGAP25	ENSG00000163219
rs541437793	chr19:7701650	0.01298	N	chr19:7415064	NA	upstream	.	.	.
rs587648846	chr1:150737745	-0.297	N	chr1:150595537	NA	intronic	.	CTSS	ENSG00000163131
rs570742860	chr2:69034328	-0.06924	N	chr2:68615546	NA	intronic	.	ARHGAP25	ENSG00000163219
rs557599548	chr7:144510059	-0.10215	N	N	NA	intronic	.	TPK1	ENSG00000196511
rs35534358	chr2:202121406	-0.19807	N	chr2:202112471	7	intronic	.	CASP8	ENSG00000064012
rs550201309	chr5:156638264	-0.01487	N	chr5:156442784	NA	intronic	.	ITK	ENSG00000113263
rs576781020	chr2:233929922	-0.10426	N	chr2:234115629	NA	intronic	.	.	.
rs552536126	chr6:31234401	-0.19151	N	N	NA	intergenic	.	.	.
rs374825600	chr17:33843675	-0.18152	N	chr17:33763678	6	intergenic	.	.	.
rs146381627	chr8:37754260	-0.29823	N	N	3a	intronic	.	RAB11FIP1	ENSG00000156675
rs78161223	chr20:56191909	-0.05269	N	N	5	intronic	.	ZBP1	ENSG00000124256
rs11080975	chr18:2640482	-0.12578	N	N	5	intergenic	.	.	.
rs573221257	chr7:138786438	-0.23801	N	chr7:138735512	NA	intronic	.	ZC3HAV1	ENSG00000105939
rs537261506	chr17:76120937	0.11572	N	chr17:76257892	NA	intronic	.	TMC6	ENSG00000141524
rs11080974	chr18:2640413	0.01534	N	N	7	intergenic	.	.	.
rs576002940	chr12:47582479	-0.33423	N	N	NA	intronic	.	PCED1B	ENSG00000179715
rs191230676	chr22:40344062	-0.17374	N	chr22:40317126	4	intronic	.	GRAP2	ENSG00000100351
rs9259839	chr6:29895929	-0.10382	N	chr6:29596242	5	upstream	.	.	.
rs144321275	chr16:4401775	-0.34103	N	chr16:4476089	4	intronic	.	CORO7-PAM16	ENSG00000103426
rs114666324	chr1:24235630	-0.158	N	chr1:23850023	4	intronic	.	CNR2	ENSG00000188822
rs555308637	chr14:91809979	-0.30712	N	N	NA	exonic	synonymous	CCDC88C	ENSG00000015133
rs74482986	chr3:101661456	0.12305	N	chr3:101267385	2a	ncRNA_intronic	.	.	.
rs192994639	chr7:44089938	-0.20581	N	N	6	intronic	.	DBNL	ENSG00000136279
rs540425338	chr17:3615779	-0.31438	N	chr17:3828702	NA	intergenic	.	.	.
rs541907909	chr3:46409599	-0.22738	N	chr3:46418689	NA	ncRNA_intronic	.	.	.
rs184308220	chr9:117656619	-0.29092	N	chr9:117696336	4	intronic	.	.	.
rs184873750	chr1:209925525	0.11703	N	chr1:209942435	4	intergenic	.	.	.
rs574161587	chr1:111731245	-0.31054	N	chr1:111348029	NA	intronic	.	DENND2D	ENSG00000162777
rs188612446	chr6:36991548	-0.33979	N	chr6:36648816	3a	intronic	.	FGD2	ENSG00000146192
rs2886089	chr12:6535981	-0.21436	N	chr12:6499533	1b	intergenic	.	.	.
rs373672109	chr7:43629747	-0.23309	N	N	5	intronic	.	STK17A	ENSG00000164543
rs618441	chr11:128597015	-0.29416	N	chr11:128562098	4	intronic	.	FLI1	ENSG00000151702
rs547171596	chr5:156651760	-0.25741	N	chr5:156442784	NA	intronic	.	ITK	ENSG00000113263
rs529827407	chr11:67770836	-0.00648	N	N	NA	intronic	.	UNC93B1	ENSG00000110057
rs539617189	chr2:137068028	-0.0558	N	chr2:136713108	NA	intergenic	.	.	.
rs542940869	chr2:98335684	0.01478	N	chr2:98271575	NA	intronic	.	ZAP70	ENSG00000115085
rs572976241	chr17:76115807	-0.2253	N	chr17:76257892	NA	intronic	.	TMC6	ENSG00000141524
rs57246525	chr11:102178118	-0.19063	N	chr11:102057068	3a	intergenic	.	.	.
rs185352272	chr1:167598550	-0.27287	N	chr1:167600842	2b	upstream	.	.	.
rs185816477	chr16:50718111	0.67845	N	chr16:50663477	4	intergenic	.	.	.
rs570734248	chr9:117687769	-0.21865	N	chr9:117696336	NA	intronic	.	TNFSF8	ENSG00000106952
rs145578712	chr15:45012840	-0.10768	N	N	4	intergenic	.	.	.
rs567833542	chr11:118217727	-0.20585	N	chr11:118639653	NA	intronic	.	CD3G	ENSG00000160654
rs145943222	chr7:104586782	-0.118	N	N	4	intergenic	.	.	.
rs1632888	chr6:29909205	0.09495	N	chr6:29596242	5	intergenic	.	.	.
rs540806869	chr21:34640396	-0.18322	N	chr21:34439889	NA	intronic	.	IL10RB	ENSG00000243646
rs536805546	chr12:105074050	-0.31507	N	N	NA	intronic	.	CHST11	ENSG00000171310
rs17068819	chr6:108139570	-0.26851	N	N	5	intronic	.	SCML4	ENSG00000146285
rs563749519	chr1:28210777	-0.30112	N	chr1:28216736	NA	intronic	.	THEMIS2	ENSG00000130775
rs534681219	chr2:233982217	-0.22573	N	chr2:234115629	NA	intronic	.	.	.
rs560575877	chr17:33787015	-0.20305	N	chr17:33763678	NA	intergenic	.	.	.
rs561985675	chr6:29698060	-0.20305	N	chr6:29596242	NA	ncRNA_intronic	.	.	.
rs140783772	chr17:8859819	0.3563	N	chr17:8784361	4	intronic	.	PIK3R5	ENSG00000141506
rs568951815	chr20:56195459	0.22998	N	N	NA	UTR5	.	ZBP1	ENSG00000124256
rs187348792	chr5:49960437	-0.34467	N	chr5:49958363	7	intergenic	.	.	.
rs113891417	chr2:241519503	-0.31577	N	chr2:241563739	4	intergenic	.	RNPEPL1	ENSG00000142327
rs575438114	chr6:108063793	-0.32314	N	N	NA	intronic	.	SCML4	ENSG00000146285
rs572350808	chr11:60757300	-0.32314	N	chr11:60830367	NA	intronic	.	CD6	ENSG00000013725
rs537001942	chr4:48132195	-0.19807	N	N	NA	intronic	.	TXK	ENSG00000074966
rs539078397	chr3:113935968	-0.28387	N	N	NA	intergenic	.	.	.
rs555414439	chr7:50461110	-0.0427	N	chr7:50313352	NA	intronic	.	IKZF1	ENSG00000185811
rs541690087	chr6:106537952	-0.00427	N	chr6:106727215	NA	intronic	.	PRDM1	ENSG00000057657
rs11685979	chr2:69032896	-0.06924	N	chr2:68615546	7	intronic	.	ARHGAP25	ENSG00000163219
rs532614521	chr19:48745405	-0.33145	N	chr19:49127490	NA	intronic	.	CARD8	ENSG00000105483
rs371690659	chr1:117343077	-0.27724	N	chr1:117544331	5	intergenic	.	.	.
rs560764794	chr7:50321806	0.32197	N	chr7:50313352	NA	intergenic	.	.	.
rs539592174	chr17:7487084	-0.32747	N	chr17:7240391	NA	UTR5	.	MPDU1	ENSG00000129255
rs140017767	chr6:32813576	-0.09973	N	N	4	ncRNA_exonic	.	TAP1	ENSG00000168394
rs531102247	chr22:23271420	-0.24571	N	N	NA	intergenic	.	.	.
rs185928231	chr7:128579552	-0.27738	N	chr7:128576086	2b	intronic	.	IRF5	ENSG00000128604
rs146592147	chr1:26865509	-0.23434	N	chr1:27100243	2b	intronic	.	RPS6KA1	ENSG00000117676
rs536843642	chr2:7885147	-0.25933	N	chr2:7728766	NA	intergenic	.	.	.
rs529373011	chr7:50413675	-0.0975	N	chr7:50313352	NA	intronic	.	IKZF1	ENSG00000185811
rs567167780	chr5:131773257	-0.13329	N	chr5:131705458	NA	ncRNA_intronic	.	.	.
rs568125597	chr15:44959159	0.37749	N	N	NA	intronic	.	PATL2	ENSG00000229474
rs144435246	chr6:106590217	-0.0364	N	chr6:106727215	4	intergenic	.	.	.
rs566883136	chr6:108048174	-0.24018	N	N	NA	intronic	.	SCML4	ENSG00000146285
rs573686990	chr2:202118622	-0.09855	N	chr2:202112471	NA	intronic	.	CASP8	ENSG00000064012
rs554747813	chr2:204801256	-0.20585	N	chr2:204584456	NA	upstream	.	.	.
rs566837956	chr20:56196229	-0.129	N	N	NA	upstream	.	.	.
rs531748863	chr7:150363737	0.21928	N	chr7:150278589	NA	intergenic	.	.	.
rs34637372	chr2:202130630	-0.12858	N	chr2:202112471	7	intronic	.	CASP8	ENSG00000064012
rs551568858	chr11:5715027	-0.30712	N	N	NA	intronic	.	TRIM22	ENSG00000132274
rs529614721	chr1:167468992	0.44746	N	chr1:167600842	NA	intronic	.	CD247	ENSG00000198821
rs117400533	chr6:33042900	-0.32989	N	chr6:33541507	5	intronic	.	HLA-DPA1	ENSG00000231389
rs562335722	chr11:117859353	0.09215	N	chr11:118081270	NA	intronic	.	IL10RA	ENSG00000110324
rs190800807	chr11:60778475	-0.32314	N	chr11:60830367	5	intronic	.	CD6	ENSG00000013725
rs574269816	chr1:117370398	-0.19747	N	chr1:117544331	NA	intergenic	.	.	.
rs545988361	chr16:30485912	-0.05269	N	chr16:30471109	NA	intronic	.	ITGAL	ENSG00000005844
rs184369683	chr2:69015400	-0.24963	N	chr2:68615546	5	intronic	.	ARHGAP25	ENSG00000163219
rs372141475	chr16:88765047	-0.20604	N	chr16:88518569	4	intronic	.	RNF166	ENSG00000158717
rs538473022	chr7:138790997	-0.23801	N	chr7:138735512	NA	intronic	.	ZC3HAV1	ENSG00000105939
rs562012960	chr2:137042079	-0.313	N	chr2:136713108	NA	intergenic	.	.	.
rs547213788	chr4:40234292	-0.31768	N	N	NA	intronic	.	RHOH	ENSG00000168421
rs184155706	chr12:92897242	-0.24794	N	chr12:92747528	2b	intergenic	.	.	.
rs537101623	chr16:4464069	-0.15253	N	chr16:4476089	NA	intronic	.	CORO7	ENSG00000262246
rs190823993	chr6:41996496	-0.28933	N	chr6:42037348	2b	intronic	.	CCND3	ENSG00000112576
rs563278793	chr20:43600510	-0.17829	N	N	NA	intronic	.	STK4	ENSG00000101109
rs28372690	chr3:122283095	-0.05748	Y	chr3:122013354	2a	UTR5	.	DTX3L	ENSG00000163840
rs539268507	chr12:6533987	-0.28878	N	chr12:6499533	NA	intergenic	.	.	.
rs528996883	chr11:60860684	-0.00121	N	chr11:60830367	NA	intergenic	.	.	.
rs143108494	chr2:69045388	-0.12858	N	chr2:68615546	5	intronic	.	ARHGAP25	ENSG00000163219
rs562777392	chr22:40357796	0.07422	N	chr22:40317126	NA	intronic	.	GRAP2	ENSG00000100351
rs140590198	chr3:46005767	0.10805	N	chr3:46418689	4	intronic	.	FYCO1	ENSG00000163820
rs12515535	chr5:50042563	-0.27894	N	chr5:49958363	5	intronic	.	PARP8	ENSG00000151883
rs192533077	chr2:69004225	-0.1504	N	chr2:68615546	5	intronic	.	ARHGAP25	ENSG00000163219
rs145389262	chr8:126985200	-0.24919	N	chr8:126616848	6	intergenic	.	.	.
rs572931386	chr1:33446885	0.09903	N	chr1:33830413	NA	intergenic	.	.	.
rs543316269	chr14:91877265	-0.26157	N	N	NA	intronic	.	CCDC88C	ENSG00000015133
rs201400935	chr2:197031199	-0.23309	N	chr2:196974333	5	intronic	.	STK17B	ENSG00000081320
rs527655853	chr17:78232640	-0.30908	N	chr17:77885258	NA	intergenic	.	.	.
rs117061275	chr19:42081477	-0.32034	N	N	7	intronic	.	CEACAM21	ENSG00000007129
rs144319460	chr14:91789419	-0.18171	N	N	5	intronic	.	CCDC88C	ENSG00000015133
rs574061092	chr6:108107964	-0.2323	N	N	NA	intronic	.	SCML4	ENSG00000146285
rs541646847	chr7:44087169	-0.21359	N	N	NA	intronic	.	DBNL	ENSG00000136279
rs554433000	chr5:171541898	-0.2977	N	chr5:171931939	NA	intronic	.	STK10	ENSG00000072786
rs149156437	chr16:57118280	-0.30031	N	chr16:57061189	2b	downstream	.	.	.
rs149952464	chr6:159110560	-0.32314	N	chr6:159469512	6	intronic	.	SYTL3	ENSG00000164674
rs149259189	chr14:91832605	-0.2831	N	N	6	intronic	.	CCDC88C	ENSG00000015133
rs565273715	chr11:67806629	-0.00928	N	N	NA	intronic	.	TCIRG1	ENSG00000110719
rs142435071	chr11:48032663	-0.14726	N	chr11:47888036	2c	intronic	.	PTPRJ	ENSG00000149177
rs567037599	chr7:50366129	-0.26247	N	chr7:50313352	NA	intronic	.	IKZF1	ENSG00000185811
rs201880696	chr19:42396416	-0.33487	N	chr19:42767593	4	exonic	synonymous	ARHGEF1	ENSG00000076928
rs115882672	chr1:26633190	-0.18569	N	chr1:27100243	4	UTR5	.	UBXN11	ENSG00000158062
rs117237792	chr19:42057834	-0.13386	N	N	3a	intronic	.	CEACAM21	ENSG00000007129
rs41362047	chr2:202076350	-0.08982	N	chr2:202112471	6	intronic	.	CASP10	ENSG00000003400
rs5995410	chr22:37678814	-0.25067	N	chr22:37258986	4	intronic	.	CYTH4	ENSG00000100055
rs554081821	chr2:197028579	-0.10426	N	chr2:196974333	NA	intronic	.	STK17B	ENSG00000081320
rs536566152	chr22:37880756	-0.05999	N	chr22:37531436	NA	intronic	.	MFNG	ENSG00000100060
rs41362048	chr11:117856745	-0.26829	N	chr11:118081270	4	upstream	.	.	.
rs538801856	chr6:31323737	-0.23182	N	N	NA	intronic	.	HLA-B	ENSG00000234745
rs534300961	chr1:89722772	-0.20067	N	N	NA	intergenic	.	.	.
rs533316956	chr20:43613528	-0.18171	N	N	NA	intronic	.	STK4	ENSG00000101109
rs562418280	chr15:44965558	-0.20305	N	N	NA	exonic	synonymous	PATL2	ENSG00000229474
rs190599518	chr2:202120681	-0.21959	N	chr2:202112471	5	intronic	.	CASP8	ENSG00000064012
rs141809663	chr5:169715487	-0.12858	N	chr5:169691627	5	intronic	.	LCP2	ENSG00000043462
rs72630421	chr15:80263717	0.35956	N	chr15:80279344	2a	upstream	.	BCL2A1	ENSG00000140379
rs141602641	chr7:106512340	-0.10426	N	chr7:106372219	3a	intronic	.	PIK3CG	ENSG00000105851
rs544481933	chr9:134532082	-0.30696	N	N	NA	intronic	.	RAPGEF1	ENSG00000107263
rs571140318	chr1:28211741	-0.26379	N	chr1:28216736	NA	intronic	.	THEMIS2	ENSG00000130775
rs532338649	chr17:76133532	-0.05269	N	chr17:76257892	NA	intronic	.	TMC8	ENSG00000167895
rs6499149	chr16:68032207	-0.15011	N	chr16:68138091	4	intronic	.	DPEP2	ENSG00000167261
rs190642420	chr17:29147226	-0.19982	N	N	2b	intronic	.	CRLF3	ENSG00000176390
rs199756425	chr8:126982372	-0.27116	N	chr8:126616848	6	intergenic	.	.	.
rs547475306	chr15:89178484	-0.31546	N	N	NA	upstream	.	.	.
rs185169051	chr3:14464076	-0.18507	N	N	3a	intronic	.	SLC6A6	ENSG00000131389
rs566642232	chr11:60884841	-0.26234	N	chr11:60830367	NA	intronic	.	CD5	ENSG00000110448
rs546484778	chr2:231295108	-0.22539	N	chr2:231161026	NA	intronic	.	SP100	ENSG00000067066
rs182669092	chr11:67176084	-0.19542	N	chr11:66855593	5	intronic	.	TBC1D10C	ENSG00000175463
rs143308127	chr22:17698912	0.03651	N	chr22:17906176	3a	intronic	.	CECR1	ENSG00000093072
rs546845413	chr2:234071637	-0.29011	N	chr2:234115629	NA	intronic	.	INPP5D	ENSG00000168918
rs539767666	chr17:8857653	0.13336	N	chr17:8784361	NA	intronic	.	PIK3R5	ENSG00000141506
rs116723091	chr14:22392566	-0.30404	N	N	5	intergenic	.	.	.
rs572059616	chr7:138771195	-0.31205	N	chr7:138735512	NA	intronic	.	ZC3HAV1	ENSG00000105939
rs555882962	chr17:76384771	-0.11616	N	chr17:76257892	NA	intronic	.	PGS1	ENSG00000087157
rs545595538	chr16:27211289	-0.29729	N	chr16:27356398	NA	intergenic	.	.	.
rs189853836	chr2:204858456	-0.34467	N	chr2:204584456	4	intergenic	.	.	.
rs185844080	chr8:11357476	-0.32899	N	chr8:11836514	3a	intronic	.	BLK	ENSG00000136573
rs545046449	chr2:233969500	-0.31649	N	chr2:234115629	NA	intronic	.	.	.
rs111580728	chr7:50458033	-0.23309	N	chr7:50313352	7	intronic	.	IKZF1	ENSG00000185811
rs571124077	chr5:66512085	-0.12515	N	N	NA	intergenic	.	.	.
rs369286573	chr22:26988768	-0.32192	N	N	4	intergenic	.	.	.
rs537047212	chr5:50009610	-0.25741	N	chr5:49958363	NA	intronic	.	PARP8	ENSG00000151883
rs72862142	chr6:31318949	-0.04966	N	N	3a	intergenic	.	.	.
rs569802602	chr7:43699151	-0.30115	N	N	NA	intronic	.	COA1	ENSG00000106603
rs541213269	chr1:160430303	0.08013	N	N	NA	intergenic	.	.	.
rs548355369	chr5:156643842	-0.22375	N	chr5:156442784	NA	intronic	.	ITK	ENSG00000113263
rs564312658	chr2:233971236	-0.12551	N	chr2:234115629	NA	intronic	.	.	.
rs543647739	chr17:21226492	-0.25964	N	N	NA	intergenic	.	.	.
rs570766088	chr10:6111556	-0.31618	N	chr10:6101129	NA	intergenic	.	.	.
rs372512334	chr2:136885383	-0.22738	N	chr2:136713108	5	intergenic	.	.	.
rs577317585	chr9:117105874	-0.31054	N	N	NA	intronic	.	AKNA	ENSG00000106948
rs115954205	chr11:60757632	-0.32314	N	chr11:60830367	6	intronic	.	CD6	ENSG00000013725
rs369035299	chr8:37752830	-0.26371	N	N	7	intronic	.	RAB11FIP1	ENSG00000156675
rs376961876	chr11:60861537	-0.15011	N	chr11:60830367	6	intergenic	.	.	.
rs562011614	chr20:56191732	-0.05269	N	N	NA	intronic	.	ZBP1	ENSG00000124256
rs571029626	chr18:2658651	-0.29609	N	N	NA	intronic	.	SMCHD1	ENSG00000101596
rs191821416	chr6:31439034	-0.18152	N	N	5	ncRNA_exonic	.	.	.
rs554065982	chr7:106503258	-0.1292	N	chr7:106372219	NA	intergenic	.	.	.
rs571238961	chr1:207078896	-0.34227	N	chr1:206968955	NA	intronic	.	FAIM3	ENSG00000162894
rs146082435	chr6:106589321	-0.22738	N	chr6:106727215	2b	intergenic	.	.	.
rs36101422	chr5:169080798	-0.04491	N	N	7	intronic	.	DOCK2	ENSG00000134516
rs9471735	chr6:41993656	0.01346	N	chr6:42037348	4	intronic	.	CCND3	ENSG00000112576
rs7109902	chr11:73688516	-0.18171	N	N	5	intronic	.	UCP2	ENSG00000175567
rs562339726	chr6:106536672	-0.28094	N	chr6:106727215	NA	intronic	.	PRDM1	ENSG00000057657
rs150927347	chr2:69003816	-0.1504	N	chr2:68615546	5	intronic	.	ARHGAP25	ENSG00000163219
rs559830644	chr6:159139661	0.0624	N	chr6:159469512	NA	intronic	.	SYTL3	ENSG00000164674
rs186420591	chr11:117844810	-0.15011	N	chr11:118081270	7	intergenic	.	.	.
rs543532068	chr7:50483464	-0.33289	N	chr7:50313352	NA	intergenic	.	.	.
rs146497860	chr14:91786962	-0.18171	N	N	5	intronic	.	CCDC88C	ENSG00000015133
rs550027300	chr16:57045473	-0.17374	N	chr16:57061189	NA	intergenic	.	NLRC5	ENSG00000140853
rs9259189	chr6:29854268	-0.10382	N	chr6:29596242	5	intergenic	.	.	.
rs377652123	chr7:150367398	-0.284	N	chr7:150278589	7	intergenic	.	.	.
rs145981449	chr2:198138199	-0.29358	N	chr2:198544183	4	ncRNA_intronic	.	ANKRD44	ENSG00000065413
rs570216635	chr5:14596556	-0.14233	N	chr5:14610309	NA	intronic	.	FAM105A	ENSG00000145569
rs548123775	chr16:3114279	-0.30883	N	chr16:3521071	NA	intergenic	.	.	.
rs188785592	chr16:4463386	-0.131	N	chr16:4476089	5	exonic	nonsynonymous	CORO7	ENSG00000262246
rs548993600	chr4:40234430	-0.31768	N	N	NA	intronic	.	RHOH	ENSG00000168421
rs530382593	chr9:117103468	-0.18663	N	N	NA	intronic	.	AKNA	ENSG00000106948
rs139750075	chr3:113941217	-0.22738	N	N	6	intergenic	.	.	.
rs116996173	chr22:40305664	-0.20305	N	chr22:39840130	7	intronic	.	GRAP2	ENSG00000100351
rs533762140	chr22:20863958	-0.22199	N	N	NA	intronic	.	MED15	ENSG00000099917
rs577089295	chr2:204728421	-0.34467	N	chr2:204584456	NA	intergenic	.	.	.
rs539537416	chr7:43672555	-0.31054	N	N	NA	intergenic	.	.	.
rs148522461	chr3:114016405	-0.27724	N	N	6	intronic	.	TIGIT	ENSG00000181847
rs564613673	chr14:88472692	-0.02775	N	chr14:88472595	NA	intronic	.	GPR65	ENSG00000140030
rs559433253	chr5:49988052	-0.25741	N	chr5:49958363	NA	intronic	.	PARP8	ENSG00000151883
rs146380338	chr3:183305362	0.09374	N	chr3:183730295	3a	intergenic	.	.	.
rs566678178	chr14:91817513	0.17963	N	N	NA	intronic	.	CCDC88C	ENSG00000015133
rs106010	chr11:60861355	-0.15011	N	chr11:60830367	7	intergenic	.	.	.
rs141539373	chr15:75150465	-0.29436	N	chr15:75361539	4	intronic	.	SCAMP2	ENSG00000140497
rs372691038	chr7:150450571	-0.25249	N	chr7:150278589	3a	intergenic	.	.	.
rs536044880	chr7:138788777	-0.10918	N	chr7:138735512	NA	intronic	.	ZC3HAV1	ENSG00000105939
rs529934653	chr22:37702850	-0.24259	N	chr22:37258986	NA	intronic	.	CYTH4	ENSG00000100055
rs575099773	chr12:32122689	-0.33979	N	chr12:32138924	NA	intronic	.	KIAA1551	ENSG00000174718
rs529194457	chr19:7701385	0.04257	N	chr19:7415064	NA	upstream	.	.	.
rs566090154	chr8:42188890	-0.26829	N	N	NA	UTR3	.	IKBKB	ENSG00000104365
rs186737453	chr6:32836234	-0.28263	N	N	2b	intergenic	.	.	.
rs528031176	chr6:31464384	-0.27361	N	N	NA	intronic	.	.	.
rs116262628	chr11:48128680	0.05803	N	chr11:47888036	4	intronic	.	PTPRJ	ENSG00000149177
rs527794084	chr15:44976004	-0.06644	N	N	NA	intergenic	.	.	.
rs550632227	chr9:117113682	-0.1126	N	N	NA	intronic	.	AKNA	ENSG00000106948
rs544483578	chr12:104852354	-0.31707	N	N	NA	intronic	.	CHST11	ENSG00000171310
rs552716627	chr7:43627144	-0.25461	N	N	NA	intronic	.	STK17A	ENSG00000164543
rs73656092	chr9:117139754	-0.33902	N	N	5	exonic	synonymous	AKNA	ENSG00000106948
rs554395278	chr19:42082751	-0.07422	N	N	NA	intronic	.	CEACAM21	ENSG00000007129
rs557955748	chr8:130913408	-0.22293	N	chr8:130572110	NA	intronic	.	FAM49B	ENSG00000153310
rs562321	chr7:138772794	-0.31205	N	chr7:138735512	6	intronic	.	ZC3HAV1	ENSG00000105939
rs187725139	chr19:14492985	-0.28984	N	chr19:14499477	2b	intronic	.	CD97	ENSG00000123146
rs549894687	chr5:35835612	-0.1046	N	chr5:35875134	NA	intergenic	.	.	.
rs551562793	chr9:117124496	-0.18663	N	N	NA	intronic	.	AKNA	ENSG00000106948
rs574325408	chr16:3121718	-0.22738	N	chr16:3521071	NA	intergenic	.	.	.
rs537199122	chr9:77757568	-0.33581	N	N	NA	intronic	.	OSTF1	ENSG00000134996
rs558723506	chr3:183272927	-0.20524	N	chr3:183730295	NA	intronic	.	KLHL6	ENSG00000172578
rs531498928	chr17:8847926	-0.08208	N	chr17:8784361	NA	intronic	.	PIK3R5	ENSG00000141506
rs374021498	chr2:202127772	-0.24652	N	chr2:202112471	4	intronic	.	CASP8	ENSG00000064012
rs143182704	chr17:7240443	0.00218	N	chr17:7240391	4	intronic	.	ACAP1	ENSG00000072818
rs375065369	chr3:107846408	-0.20285	N	chr3:107381651	4	ncRNA_intronic	.	.	.
rs546479817	chr5:35862999	-0.20585	N	chr5:35875134	NA	intronic	.	IL7R	ENSG00000168685
rs192221825	chr4:36387638	-0.25601	N	chr4:36312542	4	intergenic	.	.	.
rs147772591	chr17:8855646	-0.10918	N	chr17:8784361	5	intronic	.	PIK3R5	ENSG00000141506
rs553406105	chr7:138727601	-0.25461	N	chr7:138735512	NA	downstream	.	.	.
rs184107374	chr19:6604134	-0.32497	N	chr19:6671369	2b	intergenic	.	.	.
rs550572387	chr17:3597419	-0.0541	N	chr17:3828702	NA	ncRNA_intronic	.	P2RX5	ENSG00000083454
rs17197802	chr14:22590877	-0.34122	N	N	4	intergenic	.	.	.
rs543904217	chr5:1313410	-0.05811	N	chr5:1313242	NA	intergenic	.	.	.
rs527842266	chr17:73839609	-0.32114	N	chr17:73822598	NA	intronic	.	UNC13D	ENSG00000092929
rs181287492	chr2:192605131	-0.10885	N	chr2:192522423	4	intergenic	.	.	.
rs535891840	chr5:156673596	-0.25741	N	chr5:156442784	NA	intronic	.	ITK	ENSG00000113263
rs141625429	chr5:35867917	-0.20585	N	chr5:35875134	7	intronic	.	IL7R	ENSG00000168685
rs73166577	chr7:144533289	-0.33848	N	N	4	upstream	.	.	.
rs193285225	chr1:117303410	-0.20585	N	chr1:117544331	5	intronic	.	CD2	ENSG00000116824
rs71474240	chr10:129845902	-0.07798	N	N	4	UTR5	.	PTPRE	ENSG00000132334
rs541864936	chr8:131020985	-0.24387	N	chr8:130572110	NA	upstream	.	.	.
rs550707742	chr14:91830138	-0.26157	N	N	NA	intronic	.	CCDC88C	ENSG00000015133
rs192106296	chr17:8852916	0.24384	N	chr17:8784361	4	intronic	.	PIK3R5	ENSG00000141506
rs537270690	chr6:106556774	-0.20585	N	chr6:106727215	NA	UTR3	.	PRDM1	ENSG00000057657
rs743690	chr4:2789323	-0.23718	N	chr4:3148276	4	intergenic	.	.	.
rs530791221	chr7:150412659	-0.17378	N	chr7:150278589	NA	upstream	.	.	.
rs544176926	chr17:76131040	-0.05269	N	chr17:76257892	NA	exonic	synonymous	TMC8	ENSG00000167895
rs912978	chr6:90007636	-0.1142	N	chr6:90396370	4	intronic	.	GABRR2	ENSG00000111886
rs142001934	chr2:137139472	0.04087	N	chr2:136713108	3a	intergenic	.	.	.
rs144062020	chr12:92933234	0.19956	N	chr12:92747528	2b	intergenic	.	.	.
rs189002882	chr7:138789984	0.15155	N	chr7:138735512	2a	intronic	.	ZC3HAV1	ENSG00000105939
rs143919866	chr22:40297208	0.16333	N	chr22:39840130	2b	UTR5	.	GRAP2	ENSG00000100351
rs570492903	chr6:106565583	-0.11769	N	chr6:106727215	NA	intergenic	.	.	.
rs199591696	chr16:88747781	-0.2041	N	chr16:88518569	4	exonic	nonsynonymous	SNAI3	ENSG00000185669
rs577858594	chr11:117873964	0.03704	N	chr11:118081270	NA	intergenic	.	.	.
rs4309039	chr1:202129826	0.23827	Y	N	4	exonic	nonsynonymous	PTPN7	ENSG00000143851
rs144165811	chr11:67205949	-0.34185	N	chr11:66855593	4	exonic	synonymous	CORO1B	ENSG00000172725
rs528546835	chr12:753155	-0.24801	N	chr12:711662	NA	ncRNA_exonic	.	NINJ2	ENSG00000171840
rs185520487	chr3:46009192	-0.33487	N	chr3:46418689	5	exonic	nonsynonymous	FYCO1	ENSG00000163820
rs565513786	chr16:30490465	-0.05269	N	chr16:30471109	NA	exonic	synonymous	ITGAL	ENSG00000005844
rs550710176	chr2:68976635	-0.07416	N	chr2:68615546	NA	intronic	.	ARHGAP25	ENSG00000163219
rs543543002	chr19:6775091	-0.13365	N	chr19:6671369	NA	intronic	.	VAV1	ENSG00000141968
rs538635581	chr22:23161634	0.03755	N	N	NA	intergenic	.	.	.
rs529561546	chr1:89743610	-0.25461	N	N	NA	intergenic	.	.	.
rs1501115	chr4:36387714	-0.13479	N	chr4:36312542	4	intergenic	.	.	.
rs552231979	chr20:47386229	-0.29467	N	chr20:47384301	NA	intronic	.	PREX1	ENSG00000124126
rs149267827	chr11:65408387	0.17404	N	chr11:65705432	4	UTR5	.	SIPA1	ENSG00000213445
rs2089909	chr11:1874266	0.00527	N	chr11:2320013	2a	UTR5	.	LSP1	ENSG00000130592
rs76163220	chr1:160541376	-0.13194	N	N	6	intronic	.	CD84	ENSG00000066294
rs563319914	chr6:108063882	-0.32314	N	N	NA	intronic	.	SCML4	ENSG00000146285
rs115332472	chr20:57757970	-0.20585	N	N	3a	intergenic	.	.	.
rs542752679	chr8:82066079	0.15612	N	N	NA	intergenic	.	.	.
rs140146870	chr14:91881226	-0.3356	N	N	2b	intronic	.	CCDC88C	ENSG00000015133
rs574810481	chr14:70148977	-0.14907	N	chr14:69840902	NA	intronic	.	KIAA0247	ENSG00000100647
rs146908402	chr5:76150192	-0.11135	N	chr5:76058509	5	intronic	.	S100Z	ENSG00000171643
rs574121485	chr5:169716142	-0.12858	N	chr5:169691627	NA	intronic	.	LCP2	ENSG00000043462
rs144226397	chr1:89735085	-0.23309	N	N	4	exonic	nonsynonymous	GBP5	ENSG00000154451
rs546999299	chr8:126953177	-0.25741	N	chr8:126474356	NA	ncRNA_intronic	.	.	.
rs565918371	chr14:91797217	-0.18171	N	N	NA	intronic	.	CCDC88C	ENSG00000015133
rs539648665	chr1:167488127	-0.27894	N	chr1:167600842	NA	upstream	.	.	.
rs577547734	chr6:159140673	-0.1208	N	chr6:159469512	NA	intronic	.	SYTL3	ENSG00000164674
rs7768403	chr6:31322766	-0.08229	N	N	4	intronic	.	HLA-B	ENSG00000234745
rs565220218	chr1:114417126	0.566	N	chr1:114377568	NA	ncRNA_intronic	.	.	.
rs374345105	chr19:15572862	-0.18152	N	N	5	intronic	.	RASAL3	ENSG00000105122
rs7573507	chr2:69028716	-0.17844	N	chr2:68615546	5	intronic	.	ARHGAP25	ENSG00000163219
rs143199149	chr4:84034182	-0.13664	N	chr4:83903895	4	intronic	.	PLAC8	ENSG00000145287
rs17773842	chr17:76135402	-0.05269	N	chr17:76257892	3a	intronic	.	TMC8	ENSG00000167895
rs547334838	chr1:53878961	-0.29162	N	N	NA	intergenic	.	.	.
rs191314160	chr21:43846660	-0.01572	N	chr21:43850713	2b	intronic	.	UBASH3A	ENSG00000160185
rs73014378	chr1:160490681	-0.01802	N	N	3a	intronic	.	SLAMF6	ENSG00000162739
rs576801610	chr14:91844725	-0.12109	N	N	NA	intronic	.	CCDC88C	ENSG00000015133
rs551707550	chr6:26330612	0.03523	N	N	NA	intergenic	.	.	.
rs150190701	chr16:57027410	0.02035	N	chr16:57061189	2b	intergenic	.	NLRC5	ENSG00000140853
rs186675365	chr2:182177161	-0.2065	N	chr2:182323665	5	ncRNA_intronic	.	.	.
rs188636301	chr16:50302545	-0.04491	N	chr16:50160737	5	intronic	.	ADCY7	ENSG00000121281
rs192055722	chr2:198077583	-0.30199	N	chr2:198544183	4	intronic	.	ANKRD44	ENSG00000065413
rs184283624	chr11:48039035	-0.30175	N	chr11:47888036	2b	intronic	.	PTPRJ	ENSG00000149177
rs73348134	chr7:50427963	-0.13365	N	chr7:50313352	4	intronic	.	IKZF1	ENSG00000185811
rs569621017	chr6:36975156	0.05781	N	chr6:36648816	NA	intronic	.	FGD2	ENSG00000146192
rs117750482	chr1:117046094	-0.118	N	chr1:117544331	4	intergenic	.	.	.
rs111476174	chr15:89178189	-0.31546	N	N	6	upstream	.	.	.
rs185768264	chr1:89722465	-0.23309	N	N	7	intergenic	.	.	.
rs560804640	chr1:31215486	-0.20945	N	chr1:31231680	NA	intronic	.	LAPTM5	ENSG00000162511
rs371108712	chr16:88761352	-0.12858	N	chr16:88518569	5	intergenic	.	.	.
rs532287949	chr8:126949894	-0.25741	N	chr8:126474356	NA	ncRNA_intronic	.	.	.
rs543834549	chr4:40204446	-0.34622	N	N	NA	intronic	.	RHOH	ENSG00000168421
rs137890397	chr9:351501	-0.18415	N	chr9:288414	7	intronic	.	DOCK8	ENSG00000107099
rs373314066	chr11:104907636	-0.23809	N	N	5	intergenic	.	.	.
rs553239547	chr15:45014664	-0.12578	N	N	NA	intergenic	.	.	.
rs9258187	chr6:29695600	-0.18152	N	chr6:29596242	1d	ncRNA_intronic	.	.	.
rs9258186	chr6:29692334	-0.13215	N	chr6:29596242	1f	intronic	.	HLA-F	ENSG00000204642
rs9258183	chr6:29690669	-0.08229	N	chr6:29596242	2b	upstream	.	.	.
rs542157043	chr22:40321737	-0.18152	N	chr22:39840130	NA	intronic	.	GRAP2	ENSG00000100351
rs140021151	chr2:204723206	-0.25741	N	chr2:204584456	4	intergenic	.	.	.
rs571549280	chr22:18260509	-0.26852	N	chr22:18286672	NA	ncRNA_exonic	.	.	.
rs149643631	chr14:93143370	-0.06685	N	chr14:93103729	2a	intronic	.	RIN3	ENSG00000100599
rs192127903	chr19:6798887	-0.23309	N	chr19:6671369	6	intronic	.	VAV1	ENSG00000141968
rs9259851	chr6:29896272	-0.10382	N	chr6:29596242	7	intergenic	.	.	.
rs9259852	chr6:29896421	0.08716	N	chr6:29596242	1f	intergenic	.	.	.
rs9259853	chr6:29896466	-0.10382	N	chr6:29596242	5	intergenic	.	.	.
rs9259854	chr6:29896481	-0.10382	N	chr6:29596242	5	intergenic	.	.	.
rs201053085	chr1:89735078	-0.23309	N	N	4	exonic	nonsynonymous	GBP5	ENSG00000154451
rs548791062	chr14:105532425	-0.33688	N	chr14:105637156	NA	upstream	.	.	.
rs190612279	chr1:160535804	-0.18152	N	N	5	intronic	.	CD84	ENSG00000066294
rs6955490	chr7:98974588	-0.10918	Y	chr7:99036920	1f	intronic	.	ARPC1B	ENSG00000130429
rs6420080	chr5:157000691	-0.20895	N	chr5:156655015	5	intronic	.	ADAM19	ENSG00000135074
rs531843200	chr18:2715844	-0.31546	N	N	NA	intronic	.	SMCHD1	ENSG00000101596
rs547454747	chr1:206669106	-0.19433	N	chr1:206968955	NA	intronic	.	IKBKE	ENSG00000143466
rs3745442	chr19:54872698	-0.33133	N	N	5	exonic	nonsynonymous	LAIR1	ENSG00000167613
rs150820595	chr22:37881169	-0.24567	N	chr22:37531436	2b	intronic	.	MFNG	ENSG00000100060
rs17553022	chr7:50483454	-0.33289	N	chr7:50313352	6	intergenic	.	.	.
rs555754622	chr22:26988621	0.10682	N	N	NA	intergenic	.	.	.
rs142285244	chr17:76705498	-0.02313	N	chr17:76257892	4	intronic	.	CYTH1	ENSG00000108669
rs142095882	chr9:117671436	-0.25456	N	chr9:117696336	4	intronic	.	TNFSF8	ENSG00000106952
rs574838739	chr6:41675903	-0.08999	N	chr6:42037348	NA	intronic	.	TFEB	ENSG00000112561
rs571133363	chr2:113926057	-0.24275	N	chr2:113712407	NA	intergenic	.	.	.
rs72780015	chr16:57081998	-0.18279	N	chr16:57061189	5	intronic	.	NLRC5	ENSG00000140853
rs144432714	chr16:50304984	-0.05269	N	chr16:50160737	4	intronic	.	ADCY7	ENSG00000121281
rs544360054	chr5:131814791	-0.1208	N	chr5:131705458	NA	intergenic	.	.	.
rs117040176	chr3:114009519	-0.22738	N	N	5	intergenic	.	.	.
rs189792550	chr2:202119221	-0.14062	N	chr2:202112471	4	intronic	.	CASP8	ENSG00000064012
rs535066748	chr2:198144302	-0.29358	N	chr2:198544183	NA	ncRNA_intronic	.	ANKRD44	ENSG00000065413
rs139978228	chr19:1065740	-0.24808	N	chr19:836144	4	upstream;downstream	.	.	.
rs370859709	chr17:33865606	-0.23265	N	chr17:33763678	5	intergenic	.	.	.
rs10237313	chr7:50341384	-0.23244	N	chr7:50313352	7	intergenic	.	.	.
rs74698513	chr14:50511807	0.01215	N	N	4	ncRNA_intronic	.	.	.
rs546406784	chr1:160752437	-0.34379	N	chr1:161188893	NA	intergenic	.	.	.
rs76892370	chr22:40323680	-0.18152	N	chr22:39840130	3a	intronic	.	GRAP2	ENSG00000100351
rs201115503	chr17:47288162	-0.29773	N	chr17:47488823	4	exonic	nonsynonymous	ABI3	ENSG00000108798
rs35646922	chr2:202097250	0.12063	N	chr2:202112471	4	upstream	.	.	.
rs555043429	chr2:192482073	-0.27894	N	chr2:192522423	NA	intergenic	.	.	.
rs575669763	chr21:43608309	-0.21475	N	chr21:43850713	NA	intergenic	.	.	.
rs553832078	chr6:106443109	-0.26829	N	chr6:106727215	NA	intergenic	.	.	.
rs62641695	chr11:60889289	-0.25741	N	chr11:60830367	5	exonic	nonsynonymous	CD5	ENSG00000110448
rs62641694	chr11:60882546	0.04996	N	chr11:60830367	4	exonic	nonsynonymous	CD5	ENSG00000110448
rs7653889	chr3:113941324	-0.27894	N	N	7	intergenic	.	.	.
rs374660372	chr11:48042811	-0.30655	N	chr11:47888036	6	intronic	.	PTPRJ	ENSG00000149177
rs558078839	chr11:118210016	-0.20585	N	chr11:118639653	NA	intronic	.	CD3D	ENSG00000167286
rs147640567	chr3:114017089	-0.27724	N	N	5	intronic	.	TIGIT	ENSG00000181847
rs565481255	chr2:233925828	-0.1838	N	chr2:234115629	NA	intronic	.	.	.
rs543786674	chr2:158272449	-0.25609	N	chr2:158520905	NA	exonic	nonsynonymous	CYTIP	ENSG00000115165
rs138226645	chr6:108110809	-0.25571	N	N	4	intronic	.	SCML4	ENSG00000146285
rs545390268	chr17:75438115	-0.27195	N	N	NA	intronic	.	2020-09-09	ENSG00000184640
rs148466316	chr2:198166744	-0.24201	N	chr2:198544183	5	ncRNA_intronic	.	ANKRD44	ENSG00000065413
rs537155506	chr17:29137523	-0.19982	N	N	NA	intronic	.	CRLF3	ENSG00000176390
rs528002356	chr2:98337916	-0.25741	N	chr2:98271575	NA	intronic	.	ZAP70	ENSG00000115085
rs558918298	chr2:198120379	-0.00322	N	chr2:198544183	NA	ncRNA_intronic	.	ANKRD44	ENSG00000065413
rs139458004	chr19:6790062	-0.26247	N	chr19:6671369	7	intronic	.	VAV1	ENSG00000141968
rs544688177	chr2:241505471	-0.34506	N	chr2:241563739	NA	intergenic	.	.	.
rs536486640	chr17:8835143	-0.18152	N	chr17:8784361	NA	intronic	.	PIK3R5	ENSG00000141506
rs150204137	chr12:105076452	-0.33643	N	N	3a	intronic	.	CHST11	ENSG00000171310
rs534015164	chr16:50712104	-0.05269	N	chr16:50663477	NA	intronic	.	SNX20	ENSG00000167208
rs187591915	chr17:29136545	-0.19982	N	N	5	intronic	.	CRLF3	ENSG00000176390
rs16928312	chr9:117101725	0.04018	N	N	2b	intronic	.	AKNA	ENSG00000106948
rs537154458	chr10:129863378	-0.32803	N	N	NA	intronic	.	PTPRE	ENSG00000132334
rs193152136	chr5:150457425	-0.28809	N	chr5:150567017	6	intronic	.	TNIP1	ENSG00000145901
rs530299142	chr12:32115893	-0.33145	N	chr12:32138924	NA	intronic	.	KIAA1551	ENSG00000174718
rs567814018	chr16:57049971	-0.18152	N	chr16:57061189	NA	intergenic	.	NLRC5	ENSG00000140853
rs564668457	chr6:159463365	0.21995	N	chr6:159469512	NA	UTR5	.	TAGAP	ENSG00000164691
rs190628547	chr9:117690205	-0.07702	N	chr9:117696336	5	intronic	.	TNFSF8	ENSG00000106952
rs577826207	chr14:91812536	-0.14188	N	N	NA	intronic	.	CCDC88C	ENSG00000015133
rs192963480	chr19:49838229	-0.20324	N	chr19:49459104	4	upstream	.	.	.
rs552814800	chr2:233945450	0.55369	N	chr2:234115629	NA	intronic	.	.	.
rs570764333	chr2:233923692	-0.16041	N	chr2:234115629	NA	upstream	.	.	.
rs564091697	chr3:194118925	-0.32741	N	chr3:194138782	NA	exonic	synonymous	GP5	ENSG00000178732
rs7605819	chr2:202135031	-0.25741	N	chr2:202112471	4	intronic	.	CASP8	ENSG00000064012
rs540667348	chr7:50426914	-0.13365	N	chr7:50313352	NA	intronic	.	IKZF1	ENSG00000185811
rs542378044	chr16:30485166	0.11531	N	chr16:30471109	NA	intronic	.	ITGAL	ENSG00000005844
rs138894018	chr17:8805275	-0.23309	N	chr17:8784361	7	intronic	.	PIK3R5	ENSG00000141506
rs75137290	chr1:111763173	-0.2831	N	chr1:111348029	2b	intergenic	.	.	.
rs563250880	chr19:18169014	-0.30491	N	chr19:18398030	NA	downstream	.	.	.
rs550387756	chr14:93043598	-0.17559	N	chr14:93103729	NA	intronic	.	RIN3	ENSG00000100599
rs539683814	chr2:136893445	-0.09855	N	chr2:136713108	NA	intergenic	.	.	.
rs560362591	chr5:49969639	-0.29175	N	chr5:49958363	NA	intronic	.	PARP8	ENSG00000151883
rs199564457	chr19:42397399	-0.26083	N	chr19:42767593	5	intronic	.	ARHGEF1	ENSG00000076928
rs550668621	chr2:233925884	-0.1838	N	chr2:234115629	NA	intronic	.	.	.
rs370862582	chr14:91840509	-0.12045	N	N	4	intronic	.	CCDC88C	ENSG00000015133
rs34088540	chr2:202132405	-0.33145	N	chr2:202112471	5	intronic	.	CASP8	ENSG00000064012
rs546148592	chr6:108060251	-0.20585	N	N	NA	intronic	.	SCML4	ENSG00000146285
rs528786949	chr7:99099008	-0.24596	N	chr7:99036920	NA	intergenic	.	.	.
rs528150309	chr11:128590516	-0.29154	N	chr11:128562098	NA	intronic	.	FLI1	ENSG00000151702
rs545385333	chr14:102199210	-0.09855	N	N	NA	downstream	.	.	.
rs536983827	chr16:4400729	-0.33817	N	chr16:4476089	NA	intronic	.	CORO7-PAM16	ENSG00000103426
rs189167378	chr1:112016581	-0.16742	N	N	4	UTR5	.	C1orf162	ENSG00000143110
rs572286591	chr2:136898706	-0.34467	N	chr2:136713108	NA	intergenic	.	.	.
rs535189408	chr9:117137844	-0.12598	N	N	NA	intronic	.	AKNA	ENSG00000106948
rs148695703	chr8:126984203	-0.27466	N	chr8:126616848	4	intergenic	.	.	.
rs188990420	chr14:65754964	-0.31618	N	chr14:65564703	3a	intergenic	.	.	.
rs540169313	chr1:117342511	-0.22738	N	chr1:117544331	NA	intergenic	.	.	.
rs577744714	chr19:6773164	-0.11168	N	chr19:6671369	NA	intronic	.	VAV1	ENSG00000141968
rs181655756	chr18:2637450	0.16861	N	N	4	intergenic	.	.	.
rs574908116	chr2:198137202	-0.29358	N	chr2:198544183	NA	ncRNA_intronic	.	ANKRD44	ENSG00000065413
rs77187903	chr8:23076405	-0.32508	N	chr8:23496546	2b	intronic	.	TNFRSF10A	ENSG00000104689
rs145697134	chr6:108114242	-0.32314	N	N	7	intronic	.	SCML4	ENSG00000146285
rs6065770	chr20:43605980	-0.31054	N	N	5	intronic	.	STK4	ENSG00000101109
rs568426024	chr1:200843264	-0.25741	N	N	NA	UTR3	.	GPR25	ENSG00000170128
rs539715555	chr6:106572830	-0.2844	N	chr6:106727215	NA	intergenic	.	.	.
rs756765	chr17:8850300	-0.21091	N	chr17:8784361	5	intronic	.	PIK3R5	ENSG00000141506
rs552882482	chr14:91786092	-0.18171	N	N	NA	intronic	.	CCDC88C	ENSG00000015133
rs184062505	chr8:37753684	-0.26863	N	N	7	intronic	.	RAB11FIP1	ENSG00000156675
rs528738443	chr3:46416203	-0.22738	N	chr3:46418689	NA	ncRNA_intronic	.	CCR5	ENSG00000160791
rs189668636	chr4:100738226	-0.05177	N	N	3a	intronic	.	DAPP1	ENSG00000070190
rs539791094	chr14:50505757	0.04868	N	N	NA	ncRNA_exonic	.	.	.
rs551259610	chr2:197127885	-0.31795	N	chr2:196974333	NA	ncRNA_exonic	.	HECW2	ENSG00000138411
rs530375213	chr3:114014788	-0.22738	N	N	NA	intronic	.	TIGIT	ENSG00000181847
rs560250625	chr5:156638209	-0.01487	N	chr5:156442784	NA	intronic	.	ITK	ENSG00000113263
rs542602830	chr1:26880439	-0.19451	N	chr1:27100243	NA	intronic	.	RPS6KA1	ENSG00000117676
rs188470935	chr10:129858675	-0.25538	N	N	7	intronic	.	PTPRE	ENSG00000132334
rs7601229	chr2:202116472	-0.22738	N	chr2:202112471	7	intronic	.	CASP8	ENSG00000064012
rs114358123	chr1:235116756	0.24395	N	chr1:234879890	4	intergenic	.	.	.
rs530933646	chr2:70173927	-0.29223	N	chr2:70402180	NA	intergenic	.	.	.
rs540218813	chr1:27070785	-0.29442	N	chr1:27100243	NA	intronic	.	ARID1A	ENSG00000117713
rs559659791	chr17:76135837	-0.05269	N	chr17:76257892	NA	intronic	.	TMC8	ENSG00000167895
rs531112529	chr17:41158762	-0.21044	N	chr17:41172481	NA	UTR5	.	IFI35	ENSG00000068079
rs543973458	chr2:69043255	-0.2508	N	chr2:68615546	NA	intronic	.	ARHGAP25	ENSG00000163219
rs540291982	chr1:111190233	-0.24428	N	chr1:111348029	NA	intergenic	.	.	.
rs191358664	chr3:183270273	-0.17564	N	chr3:183730295	6	intronic	.	KLHL6	ENSG00000172578
rs116160173	chr6:6592009	-0.2651	N	N	4	ncRNA_intronic	.	LY86	ENSG00000112799
rs529231170	chr19:15565794	-0.18645	N	N	NA	intronic	.	RASAL3	ENSG00000105122
rs150483225	chr6:108060991	-0.20585	N	N	5	intronic	.	SCML4	ENSG00000146285
rs142059105	chr6:108039701	-0.21865	N	N	6	intronic	.	SCML4	ENSG00000146285
rs28746846	chr6:32634261	-0.1777	N	N	3a	intronic	.	HLA-DQB1	ENSG00000179344
rs28746847	chr6:32634262	-0.1777	N	N	3a	intronic	.	HLA-DQB1	ENSG00000179344
rs12420028	chr11:60772860	-0.20585	N	chr11:60830367	5	intronic	.	CD6	ENSG00000013725
rs28746845	chr6:32634150	-0.1777	N	N	4	intronic	.	HLA-DQB1	ENSG00000179344
rs28746842	chr6:32634098	-0.1777	N	N	4	intronic	.	HLA-DQB1	ENSG00000179344
rs28746843	chr6:32634137	-0.1777	N	N	4	intronic	.	HLA-DQB1	ENSG00000179344
rs569416274	chr14:91870207	-0.20324	N	N	NA	intronic	.	CCDC88C	ENSG00000015133
rs28746841	chr6:32634094	-0.1777	N	N	4	intronic	.	HLA-DQB1	ENSG00000179344
rs13022100	chr2:69038596	0.00283	N	chr2:68615546	4	intronic	.	ARHGAP25	ENSG00000163219
rs569357101	chr17:76711507	-0.13551	N	chr17:76257892	NA	intronic	.	CYTH1	ENSG00000108669
rs534590641	chr1:9715489	-0.11476	N	chr1:9713500	NA	intronic	.	PIK3CD	ENSG00000171608
rs541243291	chr11:48193014	-0.29667	N	chr11:47888036	NA	downstream	.	.	.
rs528642440	chr17:33814211	0.09019	N	chr17:33763678	NA	intronic	.	SLFN12L	ENSG00000205045
rs539306975	chr19:42391130	0.16346	N	chr19:42767593	NA	intronic	.	ARHGEF1	ENSG00000076928
rs115766569	chr21:43822545	-0.30833	N	chr21:43850713	5	intergenic	.	.	.
rs553854877	chr12:32081723	-0.3288	N	chr12:32138924	NA	intergenic	.	.	.
rs534951897	chr2:69024421	-0.06924	N	chr2:68615546	NA	intronic	.	ARHGAP25	ENSG00000163219
rs535108986	chr5:169719053	-0.25741	N	chr5:169691627	NA	intronic	.	LCP2	ENSG00000043462
rs555709625	chr6:167507186	-0.26831	N	chr6:167511766	NA	intergenic	.	.	.
rs561357370	chr9:134153589	0.0253	N	N	NA	intergenic	.	.	.
rs568459351	chr17:8867543	-0.16154	N	chr17:8784361	NA	intronic	.	PIK3R5	ENSG00000141506
rs11767834	chr7:128581276	-0.27309	N	chr7:128576086	2b	intronic	.	IRF5	ENSG00000128604
rs73936525	chr19:54872695	-0.33133	N	N	5	exonic	synonymous	LAIR1	ENSG00000167613
rs201705495	chr4:48116351	-0.25741	N	N	5	intronic	.	TXK	ENSG00000074966
rs187592260	chr9:117110422	-0.33616	N	N	5	intronic	.	AKNA	ENSG00000106948
rs574236123	chr2:136887943	-0.22738	N	chr2:136713108	NA	intergenic	.	.	.
rs148625139	chr17:8862168	0.3009	N	chr17:8784361	4	intronic	.	PIK3R5	ENSG00000141506
rs563851525	chr6:31326028	0.11173	N	N	NA	intergenic	.	.	.
rs558481378	chr1:117353683	-0.27894	N	chr1:117544331	NA	intergenic	.	.	.
rs144503493	chr16:50302060	-0.04491	N	chr16:50160737	7	intronic	.	ADCY7	ENSG00000121281
rs76918014	chr9:350719	-0.30144	N	chr9:288414	5	intronic	.	DOCK8	ENSG00000107099
rs78847300	chr14:91782520	0.29457	N	N	2a	intronic	.	CCDC88C	ENSG00000015133
rs555192026	chr6:2940857	0.16045	N	N	NA	intergenic	.	.	.
rs562157054	chr14:65756796	-0.25145	N	chr14:65564703	NA	intergenic	.	.	.
rs11675470	chr2:69050937	-0.1208	N	chr2:68615546	5	intronic	.	ARHGAP25	ENSG00000163219
rs77004471	chr19:6479267	-0.05269	N	chr19:6671369	5	intronic	.	DENND1C	ENSG00000205744
rs147827180	chr3:113949849	-0.27894	N	N	6	intergenic	.	.	.
rs146183299	chr4:113201193	-0.28305	N	N	4	intronic	.	TIFA	ENSG00000145365
rs544917930	chr1:31220239	-0.16033	N	chr1:31231680	NA	intronic	.	LAPTM5	ENSG00000162511
rs59378694	chr4:48128298	-0.22738	N	N	6	intronic	.	TXK	ENSG00000074966
rs76740468	chr2:7862921	-0.29175	N	chr2:7728766	4	intergenic	.	.	.
rs564911191	chr16:57034477	0.14115	N	chr16:57061189	NA	intergenic	.	NLRC5	ENSG00000140853
rs534329626	chr1:167477516	-0.25741	N	chr1:167600842	NA	intronic	.	CD247	ENSG00000198821
rs572939992	chr19:18170257	-0.10928	N	chr19:18398030	NA	UTR3	.	IL12RB1	ENSG00000096996
rs530846539	chr19:1038124	-0.26647	N	chr19:836144	NA	UTR3	.	CNN2	ENSG00000064666
rs78569337	chr9:117101983	-0.18663	N	N	5	intronic	.	AKNA	ENSG00000106948
rs572675837	chr16:88769438	-0.22785	N	chr16:88518569	NA	UTR5	.	RNF166	ENSG00000158717
rs551859885	chr3:46410728	-0.22738	N	chr3:46418689	NA	ncRNA_intronic	.	.	.
rs6692277	chr1:150738557	-0.17971	Y	chr1:150595537	3a	upstream	.	.	.
rs570443611	chr17:76259433	-0.16281	N	chr17:76257892	NA	ncRNA_exonic	.	.	.
rs188436763	chr11:117871112	-0.07702	N	chr11:118081270	4	UTR3	.	IL10RA	ENSG00000110324
rs184558013	chr2:202132417	-0.33145	N	chr2:202112471	5	intronic	.	CASP8	ENSG00000064012
rs552301510	chr1:26642403	-0.07422	N	chr1:27100243	NA	intronic	.	UBXN11	ENSG00000158062
rs559319154	chr1:160518408	-0.087	N	N	NA	intronic	.	CD84	ENSG00000066294
rs569481237	chr20:48285259	-0.26427	N	N	NA	intronic	.	B4GALT5	ENSG00000158470
rs572820332	chr11:117864636	-0.07702	N	chr11:118081270	NA	intronic	.	IL10RA	ENSG00000110324
rs149212265	chr7:50348804	0.03561	N	chr7:50313352	3a	intronic	.	IKZF1	ENSG00000185811
rs558287549	chr22:26975255	-0.30193	N	N	NA	intronic	.	TPST2	ENSG00000128294
rs552710840	chr14:91840280	-0.07924	N	N	NA	intronic	.	CCDC88C	ENSG00000015133
rs148324404	chr19:6862979	-0.1256	N	chr19:6671369	4	intergenic	.	.	.
rs188130904	chr16:3122290	-0.09179	N	chr16:3521071	3a	intergenic	.	.	.
rs529781675	chr11:1876495	-0.00152	N	chr11:2320013	NA	intronic	.	LSP1	ENSG00000130592
rs2306192	chr19:14143016	-0.07596	N	chr19:14499477	2a	intronic	.	IL27RA	ENSG00000104998
rs41278659	chr9:117136330	-0.17926	N	N	5	intronic	.	AKNA	ENSG00000106948
rs143749553	chr7:128573844	-0.22605	N	chr7:128576086	4	intergenic	.	.	.
rs578149849	chr19:6813704	-0.20305	N	chr19:6671369	NA	intronic	.	VAV1	ENSG00000141968
rs561207263	chr17:4634651	-0.33185	N	chr17:4755424	NA	upstream	.	.	.
rs41278657	chr9:117124785	-0.17885	N	N	3a	exonic	nonsynonymous	AKNA	ENSG00000106948
rs548915247	chr10:6309254	-0.25122	N	chr10:6101129	NA	intergenic	.	.	.
rs565525174	chr7:106505374	-0.00566	N	chr7:106372219	NA	upstream	.	.	.
rs575047029	chr6:32816551	-0.25571	N	N	NA	exonic	nonsynonymous	TAP1	ENSG00000168394
rs111887712	chr1:28655583	-0.17239	N	chr1:28216736	2a	UTR5	.	MED18	ENSG00000130772
rs545773569	chr6:90995510	-0.25899	N	chr6:90935383	NA	intronic	.	BACH2	ENSG00000112182
rs556036647	chr2:198188298	-0.05802	N	chr2:198544183	NA	intergenic	.	.	.
rs538021002	chr3:150900408	-0.29175	N	chr3:151073355	NA	intronic	.	MED12L	ENSG00000144893
rs537342796	chr17:73240805	-0.03705	N	chr17:72762646	NA	intronic	.	GGA3	ENSG00000125447
rs192555546	chr4:6687737	-0.26244	N	chr4:6969919	4	intergenic	.	.	.
rs566110774	chr9:117145693	-0.33325	N	N	NA	intronic	.	AKNA	ENSG00000106948
rs189204623	chr6:106544236	-0.24963	N	chr6:106727215	7	intronic	.	PRDM1	ENSG00000057657
rs183992828	chr9:350199	-0.30144	N	chr9:288414	7	intronic	.	DOCK8	ENSG00000107099
rs4807506	chr19:1071312	-0.18152	N	chr19:836144	4	exonic	synonymous	HMHA1	ENSG00000180448
rs1063303	chr11:5719750	-0.29558	N	N	3a	exonic	synonymous	TRIM22	ENSG00000132274
rs578141005	chr3:183272001	-0.18372	N	chr3:183730295	NA	intronic	.	KLHL6	ENSG00000172578
rs374804805	chr6:108058518	-0.22738	N	N	5	intronic	.	SCML4	ENSG00000146285
rs150917747	chr2:198017329	0.27219	N	N	4	intronic	.	ANKRD44	ENSG00000065413
rs564925865	chr12:105035717	-0.22374	N	N	NA	intronic	.	CHST11	ENSG00000171310
rs192379033	chr17:76138178	-0.04491	N	chr17:76257892	2b	UTR3	.	TMC8	ENSG00000167895
rs115113851	chr17:76662551	-0.30387	N	chr17:76257892	4	intergenic	.	.	.
rs190081014	chr14:91780102	-0.18171	N	N	5	exonic	synonymous	CCDC88C	ENSG00000015133
rs190846498	chr1:117295054	-0.34467	N	chr1:117544331	6	intergenic	.	.	.
rs11622942	chr14:21250846	-0.08963	Y	chr14:21431413	4	downstream	.	.	.
rs113295450	chr6:106573855	-0.09341	N	chr6:106727215	4	intergenic	.	.	.
rs533122510	chr8:130895758	-0.30727	N	chr8:130572110	NA	intronic	.	FAM49B	ENSG00000153310
rs528763301	chr19:17961566	-0.10017	N	chr19:18398030	NA	intergenic	.	.	.
rs555738977	chr20:57827650	-0.20585	N	N	NA	intronic	.	ZNF831	ENSG00000124203
rs563237379	chr7:138758382	-0.30712	N	chr7:138735512	NA	intronic	.	ZC3HAV1	ENSG00000105939
rs181653413	chr16:4458621	-0.29934	N	chr16:4476089	4	intronic	.	CORO7	ENSG00000262246
rs546683708	chr3:46410864	-0.22738	N	chr3:46418689	NA	ncRNA_intronic	.	.	.
rs2279043	chr19:7701666	0.01298	N	chr19:7415064	4	upstream	.	.	.
rs146776624	chr5:169726621	-0.1795	N	chr5:169691627	5	intergenic	.	.	.
rs374606222	chr6:31465256	-0.30321	N	N	4	intronic	.	.	.
rs202135193	chr22:44588028	-0.27372	N	chr22:44330031	5	intronic	.	PARVG	ENSG00000138964
rs111449402	chr1:167479709	-0.26234	N	chr1:167600842	5	intronic	.	CD247	ENSG00000198821
rs528670183	chr14:91851130	-0.23801	N	N	NA	intronic	.	CCDC88C	ENSG00000015133
rs556620232	chr6:159439421	-0.26065	N	chr6:159469512	NA	intergenic	.	.	.
rs3762792	chr3:108540752	-0.25676	N	N	5	upstream	.	.	.
rs527942869	chr22:40352627	-0.23309	N	chr22:40317126	NA	intronic	.	GRAP2	ENSG00000100351
rs549396904	chr6:106573016	-0.2844	N	chr6:106727215	NA	intergenic	.	.	.
rs181880743	chr17:76139446	-0.30871	N	chr17:76257892	5	downstream	.	.	.
rs530890468	chr11:47942812	-0.27116	N	chr11:47454152	NA	intergenic	.	.	.
rs189737519	chr21:43833520	-0.23524	N	chr21:43850713	5	exonic	synonymous	UBASH3A	ENSG00000160185
rs545878484	chr16:31276990	-0.28062	N	chr16:31015877	NA	intronic	.	ITGAM	ENSG00000169896
rs552186325	chr3:114010673	-0.0364	N	N	NA	intergenic	.	.	.
rs570299505	chr5:169707078	-0.12858	N	chr5:169691627	NA	intronic	.	LCP2	ENSG00000043462
rs559835697	chr11:48003452	-0.10177	N	chr11:47888036	NA	intronic	.	PTPRJ	ENSG00000149177
rs200557771	chr3:46009205	-0.33487	N	chr3:46418689	5	exonic	nonsynonymous	FYCO1	ENSG00000163820
rs563692010	chr16:57030415	-0.18152	N	chr16:57061189	NA	intergenic	.	NLRC5	ENSG00000140853
rs6922301	chr6:29914776	-0.24647	N	chr6:29596242	3a	intergenic	.	.	.
rs186337406	chr1:26634496	-0.12578	N	chr1:27100243	7	intronic	.	UBXN11	ENSG00000158062
rs1807520	chr22:17701870	-0.15447	N	chr22:17906176	4	intronic	.	CECR1	ENSG00000093072
rs12459634	chr19:36230174	-0.20845	Y	N	1d	UTR3	.	IGFLR1	ENSG00000126246
rs187137594	chr7:138775180	-0.23801	N	chr7:138735512	6	intronic	.	ZC3HAV1	ENSG00000105939
rs10074893	chr5:171607998	-0.3037	N	chr5:171931939	4	intronic	.	STK10	ENSG00000072786
rs183598519	chr11:128588561	-0.20408	N	chr11:128562098	5	intronic	.	FLI1	ENSG00000151702
rs59005257	chr7:50423865	-0.10426	N	chr7:50313352	4	intronic	.	IKZF1	ENSG00000185811
rs28532194	chr4:2800256	-0.34119	N	chr4:3148276	2b	intronic	.	SH3BP2	ENSG00000087266
rs376664234	chr2:233979647	-0.05269	N	chr2:234115629	7	intronic	.	.	.
rs192984954	chr6:130581590	-0.16376	N	chr6:130374461	4	intronic	.	SAMD3	ENSG00000164483
rs535006295	chr6:26362006	-0.25461	N	N	NA	intergenic	.	.	.
rs182944442	chr1:167463797	-0.26234	N	chr1:167600842	5	intronic	.	CD247	ENSG00000198821
rs183833616	chr8:81987312	-0.34075	N	N	4	intronic	.	PAG1	ENSG00000076641
rs4788927	chr17:74491501	-0.32151	N	chr17:74710128	4	intronic	.	RHBDF2	ENSG00000129667
rs76771794	chr19:1089131	-0.18171	N	chr19:836144	4	intronic	.	POLR2E	ENSG00000099817
rs535660213	chr22:23207858	-0.34544	N	N	NA	intergenic	.	.	.
rs572562722	chr16:57027806	-0.20305	N	chr16:57061189	NA	intergenic	.	NLRC5	ENSG00000140853
rs185989945	chr2:198015229	-0.29358	N	N	7	intronic	.	ANKRD44	ENSG00000065413
rs713883	chr22:40326174	-0.18152	N	chr22:39840130	7	intronic	.	GRAP2	ENSG00000100351
rs557388144	chr17:8849567	-0.08208	N	chr17:8784361	NA	intronic	.	PIK3R5	ENSG00000141506
rs140662486	chr9:117103246	-0.18663	N	N	5	intronic	.	AKNA	ENSG00000106948
rs543864729	chr17:8865798	-0.18152	N	chr17:8784361	NA	intronic	.	PIK3R5	ENSG00000141506
rs4788928	chr17:74509681	-0.06644	N	chr17:74710128	4	intergenic	.	.	.
rs144942007	chr1:117280116	-0.18966	N	chr1:117544331	2a	intergenic	.	.	.
rs183161182	chr2:198119015	-0.3151	N	chr2:198544183	7	ncRNA_intronic	.	ANKRD44	ENSG00000065413
rs186419386	chr12:32115984	-0.33487	N	chr12:32138924	5	intronic	.	KIAA1551	ENSG00000174718
rs145139661	chr6:106558667	-0.22738	N	chr6:106727215	4	downstream	.	.	.
rs182972455	chr9:100873257	-0.33049	N	N	7	intronic	.	TRIM14	ENSG00000106785
rs569912436	chr19:1090064	-0.18171	N	chr19:836144	NA	intronic	.	POLR2E	ENSG00000099817
rs188204105	chr16:88768816	-0.23278	N	chr16:88518569	4	intronic	.	RNF166	ENSG00000158717
rs79215471	chr10:129862757	-0.1965	N	N	3a	intronic	.	PTPRE	ENSG00000132334
rs543726919	chr10:129846238	-0.32991	N	N	NA	intronic	.	PTPRE	ENSG00000132334
rs563071705	chr2:233958511	-0.14704	N	chr2:234115629	NA	intronic	.	.	.
rs556207659	chr9:117136806	-0.17926	N	N	NA	intronic	.	AKNA	ENSG00000106948
rs375891254	chr17:76116343	-0.23309	N	chr17:76257892	5	intronic	.	TMC6	ENSG00000141524
rs190404693	chr6:130581652	-0.19618	N	chr6:130374461	4	intronic	.	SAMD3	ENSG00000164483
rs569655018	chr19:42055696	0.03843	N	N	NA	upstream	.	.	.
rs111286146	chr16:3125096	0.10289	N	chr16:3521071	4	intergenic	.	.	.
rs71430764	chr14:92980553	-0.22931	N	chr14:93103729	4	intronic	.	RIN3	ENSG00000100599
rs545036074	chr6:29911736	-0.08285	N	chr6:29596242	NA	intronic	.	HLA-A	ENSG00000206503
rs188962714	chr18:2659244	-0.29609	N	N	5	intronic	.	SMCHD1	ENSG00000101596
rs376956425	chr7:38389455	-0.08242	N	N	4	ncRNA_intronic	.	.	.
rs578012339	chr16:57077985	-0.05269	N	chr16:57061189	NA	intronic	.	NLRC5	ENSG00000140853
rs546783737	chr22:17697665	-0.33093	N	chr22:17906176	NA	intronic	.	CECR1	ENSG00000093072
rs554676891	chr14:65768961	-0.04743	N	chr14:65564703	NA	intergenic	.	.	.
rs148826341	chr20:57729393	-0.26484	N	N	5	intergenic	.	.	.
rs180909265	chr5:169721853	-0.28701	N	chr5:169691627	5	intronic	.	LCP2	ENSG00000043462
rs183033905	chr7:43688331	-0.07446	N	N	2b	intronic	.	COA1	ENSG00000106603
rs7608597	chr2:68969904	0.34127	N	chr2:68615546	3a	intronic	.	ARHGAP25	ENSG00000163219
rs576438457	chr21:43844252	-0.23524	N	chr21:43850713	NA	intronic	.	UBASH3A	ENSG00000160185
rs192706840	chr3:150887779	0.08884	N	chr3:151073355	4	intronic	.	MED12L	ENSG00000144893
rs528048986	chr15:75081305	-0.19566	N	chr15:75361539	NA	intronic	.	CSK	ENSG00000103653
rs184240239	chr21:43860766	-0.0634	N	chr21:43850713	4	intronic	.	UBASH3A	ENSG00000160185
rs562644059	chr6:159077585	-0.24963	N	chr6:159469512	NA	intronic	.	SYTL3	ENSG00000164674
rs534559043	chr7:104586733	-0.118	N	N	NA	intergenic	.	.	.
rs148921927	chr19:1065981	-0.22375	N	chr19:836144	3a	UTR5	.	HMHA1	ENSG00000180448
rs73725538	chr6:29915191	-0.21687	N	chr6:29596242	4	intergenic	.	.	.
rs574260600	chr1:200839851	-0.08796	N	N	NA	intergenic	.	.	.
rs73725534	chr6:29915105	-0.21687	N	chr6:29596242	4	intergenic	.	.	.
rs151250402	chr6:29909674	-0.09604	N	chr6:29596242	5	upstream	.	.	.
rs565740884	chr16:57046759	-0.2253	N	chr16:57061189	NA	intergenic	.	NLRC5	ENSG00000140853
rs527350798	chr7:50424310	-0.10426	N	chr7:50313352	NA	intronic	.	IKZF1	ENSG00000185811
rs146136794	chr16:88761554	-0.12858	N	chr16:88518569	5	intergenic	.	.	.
rs573759913	chr3:52278490	0.36006	N	N	NA	intergenic	.	.	.
rs12694924	chr2:233933427	0.03686	N	chr2:234115629	5	intronic	.	.	.
rs573717380	chr19:17633816	-0.26325	N	chr19:17650608	NA	upstream	.	.	.
rs552510178	chr15:89189800	-0.23801	N	N	NA	intronic	.	ISG20	ENSG00000172183
rs117717484	chr5:157000718	-0.20895	N	chr5:156655015	5	intronic	.	ADAM19	ENSG00000135074
rs148755436	chr19:6478976	-0.05269	N	chr19:6671369	5	exonic	nonsynonymous	DENND1C	ENSG00000205744
rs540166474	chr6:32817994	-0.26063	N	N	NA	intronic	.	TAP1	ENSG00000168394
rs552249484	chr14:91873694	-0.18663	N	N	NA	intronic	.	CCDC88C	ENSG00000015133
rs566148580	chr14:50511441	-0.14541	N	N	NA	ncRNA_intronic	.	.	.
rs572217775	chr3:108553102	-0.23524	N	N	NA	intronic	.	TRAT1	ENSG00000163519
rs553494001	chr1:89777609	-0.25964	N	N	NA	intergenic	.	.	.
rs7825122	chr8:130897694	-0.28236	N	chr8:130572110	3a	intronic	.	FAM49B	ENSG00000153310
rs181047268	chr10:129847067	-0.22364	N	N	4	intronic	.	PTPRE	ENSG00000132334
rs551500734	chr17:74259977	-0.30469	N	chr17:74710128	NA	intergenic	.	.	.
rs564813839	chr20:57724226	-0.13418	N	N	NA	intergenic	.	.	.
rs10208650	chr2:69009789	-0.12858	N	chr2:68615546	7	intronic	.	ARHGAP25	ENSG00000163219
rs141561065	chr14:102196302	-0.27894	N	N	7	upstream	.	.	.
rs79082438	chr9:100871578	-0.1949	N	N	5	intronic	.	TRIM14	ENSG00000106785
rs544283780	chr9:117126584	-0.09844	N	N	NA	intronic	.	AKNA	ENSG00000106948
rs192317159	chr18:2681534	-0.30712	N	N	6	intronic	.	SMCHD1	ENSG00000101596
rs552552440	chr19:1073648	-0.1109	N	chr19:836144	NA	intronic	.	HMHA1	ENSG00000180448
rs143989580	chr17:16323461	-0.1079	N	chr17:16156235	4	exonic	nonsynonymous	TRPV2	ENSG00000187688
rs575054236	chr16:4459008	-0.29934	N	chr16:4476089	NA	intronic	.	CORO7	ENSG00000262246
rs540610862	chr7:43708852	-0.32086	N	N	NA	intronic	.	COA1	ENSG00000106603
rs372160297	chr22:40334373	-0.18152	N	chr22:39840130	7	intronic	.	GRAP2	ENSG00000100351
rs17875489	chr15:81586522	-3e-05	N	N	2b	intronic	.	IL16	ENSG00000172349
rs183462802	chr2:233949423	0.44267	N	chr2:234115629	2b	intronic	.	.	.
rs550542499	chr15:80260411	-0.23152	N	chr15:80279344	NA	intronic	.	BCL2A1	ENSG00000140379
rs199724218	chr6:31326153	0.11173	N	N	2b	intergenic	.	.	.
rs190953264	chr22:50627581	-0.2559	N	chr22:50628937	5	intronic	.	TRABD	ENSG00000170638
rs61267686	chr2:136994502	-0.32114	N	chr2:136713108	5	intergenic	.	.	.
rs532216538	chr19:54876503	-0.33239	N	N	NA	UTR5	.	LAIR1	ENSG00000167613
rs566428210	chr18:2663905	-0.31205	N	N	NA	intronic	.	SMCHD1	ENSG00000101596
rs533894849	chr19:16250834	-0.18393	N	chr19:16548375	NA	intronic	.	HSH2D	ENSG00000196684
rs190402445	chr5:76150980	-0.09855	N	chr5:76058509	5	intronic	.	S100Z	ENSG00000171643
rs554205980	chr16:57576577	-0.03584	N	chr16:57444002	NA	UTR5	.	.	.
rs190151888	chr19:49840433	-0.17393	N	chr19:49459104	5	exonic	synonymous	CD37	ENSG00000104894
rs185962639	chr17:66284823	-0.27256	N	chr17:65975385	4	intronic	.	ARSG	ENSG00000141337
rs201525799	chr2:202137444	-0.33145	N	chr2:202112471	6	exonic	synonymous	CASP8	ENSG00000064012
rs556401129	chr1:160542890	-0.21091	N	N	NA	intronic	.	CD84	ENSG00000066294
rs115180526	chr7:150364817	-0.284	N	chr7:150278589	5	intergenic	.	.	.
rs564625375	chr11:117860110	-0.10662	N	chr11:118081270	NA	intronic	.	IL10RA	ENSG00000110324
rs540009530	chr17:8816583	-0.26793	N	chr17:8784361	NA	intronic	.	PIK3R5	ENSG00000141506
rs140282252	chr4:48116681	-0.25741	N	N	5	intronic	.	TXK	ENSG00000074966
rs116052074	chr14:91817567	0.31521	N	N	4	intronic	.	CCDC88C	ENSG00000015133
rs16889420	chr6:159462896	-0.07702	Y	chr6:159469512	5	intronic	.	TAGAP	ENSG00000164691
rs564401508	chr3:114017068	-0.27724	N	N	NA	intronic	.	TIGIT	ENSG00000181847
rs543298002	chr5:100197085	-0.3342	N	chr5:100200910	NA	intronic	.	ST8SIA4	ENSG00000113532
rs143098143	chr6:137546108	-0.28982	N	chr6:137082948	4	intergenic	.	.	.
rs368730557	chr5:169082356	-0.04491	N	N	5	intronic	.	DOCK2	ENSG00000134516
rs569683188	chr3:114011706	-0.22738	N	N	NA	intergenic	.	.	.
rs576551604	chr1:89747638	-0.25461	N	N	NA	intergenic	.	.	.
rs532830955	chr1:161031927	-0.18152	N	chr1:161188893	NA	intronic	.	ARHGAP30	ENSG00000186517
rs372987658	chr14:105528539	-0.15804	N	chr14:105637156	3a	intronic	.	GPR132	ENSG00000183484
rs569388568	chr1:161031523	-0.18152	N	chr1:161188893	NA	intronic	.	ARHGAP30	ENSG00000186517
rs3844149	chr6:108040446	-0.33594	N	N	5	intronic	.	SCML4	ENSG00000146285
rs1985852	chr16:3131459	-0.22655	N	chr16:3521071	4	intergenic	.	.	.
rs575719873	chr7:50303251	-0.25461	N	chr7:50313352	NA	intergenic	.	.	.
rs148358450	chr5:131803025	-0.20745	N	chr5:131705458	2b	ncRNA_intronic	.	.	.
rs551996488	chr6:29912527	-0.1422	N	chr6:29596242	NA	intronic	.	HLA-A	ENSG00000206503
rs554255388	chr5:156981460	-0.13814	N	chr5:156655015	NA	intronic	.	ADAM19	ENSG00000135074
rs558550293	chr2:202125288	0.47419	N	chr2:202112471	NA	UTR5	.	CASP8	ENSG00000064012
rs78302204	chr20:57735448	-0.31326	Y	N	3a	intergenic	.	.	.
rs186043657	chr1:160546134	0.0793	N	N	5	intronic	.	CD84	ENSG00000066294
rs557027864	chr7:50411236	-0.23309	N	chr7:50313352	NA	intronic	.	IKZF1	ENSG00000185811
rs549804331	chr4:48108357	-0.25741	N	N	NA	intronic	.	TXK	ENSG00000074966
rs114119500	chr2:233932504	-0.20067	N	chr2:234115629	4	intronic	.	.	.
rs530399696	chr2:198137053	-0.29358	N	chr2:198544183	NA	ncRNA_intronic	.	ANKRD44	ENSG00000065413
rs189064973	chr1:53879203	-0.0118	N	N	4	intergenic	.	.	.
rs545220204	chr16:57061111	-0.18152	N	chr16:57061189	NA	intronic	.	NLRC5	ENSG00000140853
rs532102260	chr7:43670169	-0.30712	N	N	NA	intergenic	.	.	.
rs6760999	chr2:192489335	-0.27116	N	chr2:192522423	5	intergenic	.	.	.
rs189899010	chr3:183273510	0.21239	N	chr3:183730295	4	upstream	.	.	.
rs182406256	chr3:122329426	-0.34622	N	chr3:122013354	5	exonic	nonsynonymous	PARP15	ENSG00000173200
rs535354077	chr5:169074938	0.03541	N	N	NA	intronic	.	DOCK2	ENSG00000134516
rs374861601	chr11:118758372	-0.33968	N	chr11:118747576	4	intronic	.	CXCR5	ENSG00000160683
rs143704916	chr3:46009352	-0.33487	N	chr3:46418689	5	exonic	nonsynonymous	FYCO1	ENSG00000163820
rs557525689	chr1:161030578	-0.22573	N	chr1:161188893	NA	intronic	.	ARHGAP30	ENSG00000186517
rs536762712	chr2:158296800	-0.28569	N	chr2:158520905	NA	intronic	.	CYTIP	ENSG00000115165
rs375525703	chr11:48029037	-0.15011	N	chr11:47888036	7	intronic	.	PTPRJ	ENSG00000149177
rs536797208	chr1:161038243	0.53743	N	chr1:161188893	NA	intronic	.	ARHGAP30	ENSG00000186517
rs570584139	chr5:156982694	-0.18714	N	chr5:156655015	NA	intronic	.	ADAM19	ENSG00000135074
rs570584138	chr3:142884611	-0.18659	N	N	NA	intergenic	.	.	.
rs114704830	chr11:48056931	-0.34537	N	chr11:47888036	5	intronic	.	PTPRJ	ENSG00000149177
rs572383110	chr7:43634207	-0.23309	N	N	NA	intronic	.	STK17A	ENSG00000164543
rs76828243	chr6:106551984	-0.12183	N	chr6:106727215	4	intronic	.	PRDM1	ENSG00000057657
rs183133594	chr2:98345628	-0.25741	N	chr2:98271575	5	intronic	.	ZAP70	ENSG00000115085
rs568107142	chr2:68945108	-0.27894	N	chr2:68615546	NA	intergenic	.	.	.
rs569377838	chr1:26641629	-0.07422	N	chr1:27100243	NA	intronic	.	UBXN11	ENSG00000158062
rs41439650	chr2:202075220	-0.08982	N	chr2:202112471	5	intronic	.	CASP10	ENSG00000003400
rs143567490	chr6:108057517	-0.22738	N	N	5	intronic	.	SCML4	ENSG00000146285
rs562393869	chr8:37751489	-0.23621	N	N	NA	intronic	.	RAB11FIP1	ENSG00000156675
rs185964505	chr6:35278499	-0.22122	N	chr6:35602972	2b	intronic	.	DEF6	ENSG00000023892
rs561573727	chr5:35835574	-0.1046	N	chr5:35875134	NA	intergenic	.	.	.
rs570017411	chr18:2883588	-0.32063	N	N	NA	intronic	.	EMILIN2	ENSG00000132205
rs717085	chr14:50532497	-0.11988	N	N	2b	ncRNA_intronic	.	.	.
rs115867200	chr19:42401974	-0.33487	N	chr19:42767593	5	intronic	.	ARHGEF1	ENSG00000076928
rs551658187	chr3:122399538	-0.27376	N	chr3:122013354	NA	upstream	.	PARP14	ENSG00000173193
rs576660953	chr21:43822629	-0.30833	N	chr21:43850713	NA	intergenic	.	.	.
rs553125701	chr11:104904438	-0.17193	N	N	NA	intronic	.	CASP1	ENSG00000137752
rs543007322	chr2:231090077	0.14607	N	chr2:231161026	NA	intronic	.	SP110	ENSG00000135899
rs550665072	chr2:68975084	-0.07416	N	chr2:68615546	NA	intronic	.	ARHGAP25	ENSG00000163219
rs11891985	chr2:69036013	-0.06924	N	chr2:68615546	6	intronic	.	ARHGAP25	ENSG00000163219
rs139384342	chr10:6114693	-0.28376	N	chr10:6101129	4	intergenic	.	.	.
rs534831360	chr1:167476045	-0.25741	N	chr1:167600842	NA	intronic	.	CD247	ENSG00000198821
rs151126161	chr9:117123919	-0.18663	N	N	5	intronic	.	AKNA	ENSG00000106948
rs536239966	chr17:8819717	0.05734	N	chr17:8784361	NA	intronic	.	PIK3R5	ENSG00000141506
rs569647761	chr11:616110	-0.27431	N	chr11:307961	NA	upstream;downstream	.	.	.
rs150934895	chr9:460011	-0.23572	N	chr9:288414	2b	intronic	.	DOCK8	ENSG00000107099
rs117390907	chr17:8860212	0.3563	N	chr17:8784361	4	intronic	.	PIK3R5	ENSG00000141506
rs61761293	chr16:31366270	-0.32217	N	chr16:31015877	2b	upstream	.	.	.
rs190093906	chr11:60879033	-0.06643	N	chr11:60830367	5	intronic	.	CD5	ENSG00000110448
rs187671644	chr2:68973038	0.07018	N	chr2:68615546	7	intronic	.	ARHGAP25	ENSG00000163219
rs201383384	chr17:76134274	-0.05269	N	chr17:76257892	4	intronic	.	TMC8	ENSG00000167895
rs188468885	chr7:128581294	-0.27309	N	chr7:128576086	3a	intronic	.	IRF5	ENSG00000128604
rs1348994	chr3:108555256	-0.34467	N	N	7	intronic	.	TRAT1	ENSG00000163519
rs567723060	chr3:113951487	-0.27894	N	N	NA	intergenic	.	.	.
rs145512979	chr2:69000617	-0.20585	N	chr2:68615546	5	intronic	.	ARHGAP25	ENSG00000163219
rs185791651	chr19:18155208	-0.1163	N	chr19:18398030	5	intergenic	.	.	.
rs565577	chr1:89725582	-0.2253	N	N	3a	UTR3	.	GBP5	ENSG00000154451
rs551618536	chr20:57750644	-0.25741	N	N	NA	intergenic	.	.	.
rs545779947	chr12:121477094	-0.16008	N	chr12:121194862	NA	upstream	.	.	.
rs149359709	chr20:43609756	-0.17829	N	N	7	intronic	.	STK4	ENSG00000101109
rs139509918	chr1:89750263	-0.25461	N	N	6	intergenic	.	.	.
rs140845682	chr9:350385	-0.30144	N	chr9:288414	5	intronic	.	DOCK8	ENSG00000107099
rs149828553	chr5:131819962	-0.19825	N	chr5:131705458	3a	intronic	.	IRF1	ENSG00000125347
rs567811128	chr2:136895935	-0.30662	N	chr2:136713108	NA	intergenic	.	.	.
rs533514516	chr16:50304942	-0.05269	N	chr16:50160737	NA	intronic	.	ADCY7	ENSG00000121281
rs9678909	chr2:137084209	-0.19997	N	chr2:136713108	7	intergenic	.	.	.
rs542098841	chr1:207097588	-0.21436	N	chr1:206968955	NA	intergenic	.	.	.
rs527543036	chr1:31221038	-0.12068	N	chr1:31231680	NA	intronic	.	LAPTM5	ENSG00000162511
rs540269323	chr1:161039711	0.38809	N	chr1:161188893	NA	UTR5	.	ARHGAP30	ENSG00000186517
rs539007578	chr4:8230558	-0.29416	N	N	NA	intronic	.	SH3TC1	ENSG00000125089
rs546347830	chr11:117845715	-0.15011	N	chr11:118081270	NA	intergenic	.	.	.
rs566743176	chr3:45994885	-0.33979	N	chr3:46418689	NA	intronic	.	FYCO1	ENSG00000163820
rs575447737	chr2:233933773	0.08672	N	chr2:234115629	NA	intronic	.	.	.
rs570833835	chr7:138780302	0.11422	N	chr7:138735512	NA	intronic	.	ZC3HAV1	ENSG00000105939
rs537171517	chr19:6803062	0.29654	N	chr19:6671369	NA	intronic	.	VAV1	ENSG00000141968
rs7152235	chr14:105528212	-0.12562	N	chr14:105637156	4	intronic	.	GPR132	ENSG00000183484
rs149239786	chr11:67769604	-0.18931	N	N	3a	intronic	.	UNC93B1	ENSG00000110057
rs577814463	chr20:43626614	-0.09102	N	N	NA	intronic	.	STK4	ENSG00000101109
rs201398098	chr5:150439857	-0.15	N	chr5:150567017	4	intronic	.	TNIP1	ENSG00000145901
rs3015954	chr11:60858578	-0.13351	N	chr11:60830367	5	intergenic	.	.	.
rs148357738	chr6:33043940	-0.2422	N	chr6:33541507	4	intronic	.	HLA-DPB1	ENSG00000223865
rs141545735	chr5:76150436	-0.11135	N	chr5:76058509	6	intronic	.	S100Z	ENSG00000171643
rs368235681	chr6:29692799	0.10869	N	chr6:29596242	4	intronic	.	HLA-F	ENSG00000204642
rs570064670	chr19:18220830	-0.28168	N	chr19:18398030	NA	intronic	.	MAST3	ENSG00000099308
rs528751431	chr19:1074646	-0.10426	N	chr19:836144	NA	exonic	nonsynonymous	HMHA1	ENSG00000180448
rs533128931	chr2:233955137	-0.05269	N	chr2:234115629	NA	intronic	.	.	.
rs1697139	chr5:66511535	-0.26074	N	N	4	intergenic	.	.	.
rs1697138	chr5:66511787	0.168	N	N	4	intergenic	.	.	.
rs559715151	chr2:233944209	0.50256	N	chr2:234115629	NA	intronic	.	.	.
rs77502439	chr5:50005540	-0.20525	N	chr5:49958363	3a	intronic	.	PARP8	ENSG00000151883
rs568698038	chr6:159076093	-0.22655	N	chr6:159469512	NA	intronic	.	SYTL3	ENSG00000164674
rs538788051	chr1:26615052	-0.32367	N	chr1:27100243	NA	intronic	.	UBXN11	ENSG00000158062
rs531433958	chr1:26643364	-0.12578	N	chr1:27100243	NA	intronic	.	UBXN11	ENSG00000158062
rs533231129	chr18:2640368	0.01534	N	N	NA	intergenic	.	.	.
rs536541414	chr12:54891214	-0.12578	N	chr12:54685880	NA	upstream	.	.	.
rs187960308	chr3:183270165	-0.30447	N	chr3:183730295	2b	intronic	.	KLHL6	ENSG00000172578
rs149391053	chr19:1073060	-0.06104	N	chr19:836144	5	intronic	.	HMHA1	ENSG00000180448
rs527562115	chr12:32084021	-0.29175	N	chr12:32138924	NA	intergenic	.	.	.
rs564384941	chr6:106544814	-0.11756	N	chr6:106727215	NA	intronic	.	PRDM1	ENSG00000057657
rs544337127	chr1:117282787	-0.25676	N	chr1:117544331	NA	intergenic	.	.	.
rs536640646	chr6:32816833	-0.25571	N	N	NA	exonic	synonymous	TAP1	ENSG00000168394
rs114081726	chr14:91777385	-0.18171	N	N	5	intronic	.	CCDC88C	ENSG00000015133
rs552931344	chr3:183259104	0.19471	N	chr3:183730295	NA	intronic	.	KLHL6	ENSG00000172578
rs140516956	chr19:6792443	-0.26247	N	chr19:6671369	7	intronic	.	VAV1	ENSG00000141968
rs12095738	chr1:167479987	-0.26234	N	chr1:167600842	5	intronic	.	CD247	ENSG00000198821
rs2700471	chr3:150919898	-0.25741	N	chr3:151073355	5	intronic	.	MED12L	ENSG00000144893
rs147036803	chr15:89192314	-0.2549	N	N	3a	intronic	.	ISG20	ENSG00000172183
rs6605277	chr2:233978212	-0.22573	N	chr2:234115629	6	intronic	.	.	.
rs552868642	chr9:140172279	-0.1557	N	chr9:139934107	NA	upstream	.	TOR4A	ENSG00000198113
rs537603946	chr15:44960023	-0.20305	N	N	NA	intronic	.	PATL2	ENSG00000229474
rs537576577	chr19:18168694	-0.1476	N	chr19:18398030	NA	intergenic	.	.	.
rs540932685	chr4:40206731	-0.20961	N	N	NA	intronic	.	RHOH	ENSG00000168421
rs567401682	chr2:202127418	-0.27894	N	chr2:202112471	NA	intronic	.	CASP8	ENSG00000064012
rs545803337	chr16:50362900	-0.31054	N	chr16:50160737	NA	intronic	.	BRD7	ENSG00000166164
rs530061453	chr6:106534192	0.01299	N	chr6:106727215	NA	upstream	.	.	.
rs10128894	chr12:47609521	-0.25691	N	N	4	ncRNA_intronic	.	PCED1B	ENSG00000179715
rs534341844	chr19:55765635	-0.33743	N	N	NA	intronic	.	PPP6R1	ENSG00000105063
rs79013731	chr8:130895587	-0.30727	N	chr8:130572110	5	intronic	.	FAM49B	ENSG00000153310
rs572207750	chr11:117844823	-0.15011	N	chr11:118081270	NA	intergenic	.	.	.
rs113442893	chr17:33828033	-0.19432	N	chr17:33763678	4	intergenic	.	.	.
rs543106784	chr19:15576496	-0.25461	N	N	NA	intergenic	.	.	.
rs553444662	chr6:14122417	-0.23402	N	N	NA	intronic	.	CD83	ENSG00000112149
rs79025923	chr9:117691824	0.05857	N	chr9:117696336	5	intronic	.	TNFSF8	ENSG00000106952
rs11883722	chr2:204800845	-0.25741	Y	chr2:204584456	7	upstream	.	.	.
rs546745197	chr6:106534058	-0.1226	N	chr6:106727215	NA	upstream	.	.	.
rs192150875	chr11:117868009	0.11396	N	chr11:118081270	7	intronic	.	IL10RA	ENSG00000110324
rs572761277	chr21:43843038	-0.20585	N	chr21:43850713	NA	intronic	.	UBASH3A	ENSG00000160185
rs539414429	chr8:130900519	0.03394	N	chr8:130572110	NA	intronic	.	FAM49B	ENSG00000153310
rs570884488	chr17:33817705	-0.29881	N	chr17:33763678	NA	intergenic	.	.	.
rs528806331	chr1:117369777	-0.01539	N	chr1:117544331	NA	intergenic	.	.	.
rs141048414	chr16:88771810	0.18359	N	chr16:88518569	4	intronic	.	RNF166	ENSG00000158717
rs552065720	chr2:204677288	-0.29964	N	chr2:204584456	NA	intergenic	.	.	.
rs140523357	chr22:37705608	-0.1965	N	chr22:37258986	2b	intronic	.	CYTH4	ENSG00000100055
rs561315240	chr21:34587850	-0.2452	N	chr21:34439889	NA	intergenic	.	.	.
rs564029837	chr19:6790669	-0.26247	N	chr19:6671369	NA	intronic	.	VAV1	ENSG00000141968
rs183403082	chr2:202053974	-0.20585	N	chr2:202112471	6	intronic	.	CASP10	ENSG00000003400
rs187225702	chr1:26617182	-0.30006	N	chr1:27100243	2b	intronic	.	UBXN11	ENSG00000158062
rs566135737	chr20:1639115	-0.28409	N	chr20:1931001	NA	upstream	.	.	.
rs78703584	chr16:30483473	-0.118	N	chr16:30471109	3a	upstream	.	.	.
rs187878225	chr20:57728151	-0.26484	N	N	3a	intergenic	.	.	.
rs34213790	chr6:31318579	-0.04966	N	N	4	intergenic	.	.	.
rs184254697	chr17:37913160	-0.18735	N	chr17:38157841	5	downstream	.	.	.
rs537444778	chr7:77044649	-0.26138	N	chr7:77312474	NA	ncRNA_exonic	.	GSAP	ENSG00000186088
rs536777121	chr3:183272582	0.04215	N	chr3:183730295	NA	intronic	.	KLHL6	ENSG00000172578
rs147919998	chr1:160752129	0.284	N	chr1:161188893	2b	intergenic	.	.	.
rs183584083	chr2:68953507	-0.27116	N	chr2:68615546	6	intergenic	.	.	.
rs531193650	chr17:28054155	-0.07983	N	chr17:28059970	NA	intronic	.	SSH2	ENSG00000141298
rs545140350	chr6:31237193	-0.32198	N	N	NA	intronic	.	HLA-C	ENSG00000204525
rs529995863	chr2:68945350	-0.27894	N	chr2:68615546	NA	intergenic	.	.	.
rs6031913	chr20:43614559	-0.299	N	N	5	intronic	.	STK4	ENSG00000101109
rs577531434	chr6:159519935	-0.21168	N	chr6:159469512	NA	intergenic	.	.	.
rs148267515	chr17:76730773	-0.16111	N	chr17:76257892	5	intronic	.	CYTH1	ENSG00000108669
rs564589130	chr2:68954049	-0.14233	N	chr2:68615546	NA	intergenic	.	.	.
rs184901155	chr14:91835501	-0.15244	N	N	4	intronic	.	CCDC88C	ENSG00000015133
rs560078524	chr11:117870910	-0.07702	N	chr11:118081270	NA	UTR3	.	IL10RA	ENSG00000110324
rs538969312	chr19:42396484	-0.33487	N	chr19:42767593	NA	intronic	.	ARHGEF1	ENSG00000076928
rs60603023	chr20:57754160	-0.25741	N	N	5	intergenic	.	.	.
rs533383150	chr7:50426311	-0.13365	N	chr7:50313352	NA	intronic	.	IKZF1	ENSG00000185811
rs113064113	chr16:10971472	-0.24049	N	chr16:11348706	3a	intronic	.	CIITA	ENSG00000179583
rs547024104	chr11:117859546	-0.10662	N	chr11:118081270	NA	intronic	.	IL10RA	ENSG00000110324
rs183396284	chr15:44964430	0.02035	N	N	2b	intronic	.	PATL2	ENSG00000229474
rs186412010	chr6:29693149	-0.08722	N	chr6:29596242	5	intronic	.	HLA-F	ENSG00000204642
rs191174464	chr13:30947967	-0.27598	N	chr13:31079184	4	ncRNA_exonic	.	.	.
rs551862582	chr2:232410072	-0.29679	N	chr2:232573944	NA	intergenic	.	.	.
rs558100410	chr17:76109994	0.33202	N	chr17:76257892	NA	intronic	.	TMC6	ENSG00000141524
rs543675227	chr2:202053555	-0.20585	N	chr2:202112471	NA	intronic	.	CASP10	ENSG00000003400
rs7585508	chr2:202118753	-0.09855	Y	chr2:202112471	7	intronic	.	CASP8	ENSG00000064012
rs149741569	chr6:159076160	-0.22655	N	chr6:159469512	4	intronic	.	SYTL3	ENSG00000164674
rs559755177	chr11:1872008	-0.20467	N	chr11:2320013	NA	intergenic	.	.	.
rs535347056	chr19:14152871	-0.10918	N	chr19:14499477	NA	intronic	.	IL27RA	ENSG00000104998
rs577310024	chr16:4398153	-0.17885	N	chr16:4476089	NA	intronic	.	CORO7-PAM16	ENSG00000103426
rs534444903	chr1:28495879	-0.2744	N	chr1:28216736	NA	intronic	.	PTAFR	ENSG00000169403
rs535522165	chr17:7487023	-0.30172	N	chr17:7240391	NA	UTR5	.	MPDU1	ENSG00000129255
rs543131558	chr6:159474923	-0.07893	N	chr6:159469512	NA	intergenic	.	.	.
rs114343326	chr20:43614824	-0.299	N	N	6	intronic	.	STK4	ENSG00000101109
rs536988028	chr14:91786883	-0.18171	N	N	NA	intronic	.	CCDC88C	ENSG00000015133
rs182179429	chr5:118626027	-0.02253	N	chr5:118729327	3a	intronic	.	TNFAIP8	ENSG00000145779
rs74341038	chr16:57035235	0.14115	N	chr16:57061189	4	intergenic	.	NLRC5	ENSG00000140853
rs553106362	chr6:31322835	-0.08229	N	N	NA	intronic	.	HLA-B	ENSG00000234745
rs184911401	chr6:149794896	-0.27647	N	chr6:149793000	4	intronic	.	ZC3H12D	ENSG00000178199
rs146813335	chr4:40201917	0.23036	N	N	4	intronic	.	RHOH	ENSG00000168421
rs189891401	chr3:113937257	-0.28387	N	N	5	intergenic	.	.	.
rs576827471	chr15:75150430	-0.29436	N	chr15:75361539	NA	intronic	.	SCAMP2	ENSG00000140497
rs115247352	chr1:161510023	-0.00062	N	chr1:161620089	4	intergenic	.	.	.
rs189722038	chr2:198143543	-0.29358	N	chr2:198544183	3a	ncRNA_intronic	.	ANKRD44	ENSG00000065413
rs72998343	chr19:6793445	-0.26247	N	chr19:6671369	5	intronic	.	VAV1	ENSG00000141968
rs542159319	chr1:161033129	-0.20305	N	chr1:161188893	NA	intronic	.	ARHGAP30	ENSG00000186517
rs528571610	chr16:57102948	-0.05269	N	chr16:57061189	NA	intronic	.	NLRC5	ENSG00000140853
rs138446125	chr16:57065666	-0.18152	N	chr16:57061189	5	intronic	.	NLRC5	ENSG00000140853
rs575817847	chr19:45520504	-0.34434	N	chr19:45766729	NA	intronic	.	RELB	ENSG00000104856
rs141192306	chr21:43835314	0.10333	N	chr21:43850713	4	intronic	.	UBASH3A	ENSG00000160185
rs561363878	chr17:76115849	-0.23309	N	chr17:76257892	NA	intronic	.	TMC6	ENSG00000141524
rs534523233	chr2:69029564	-0.24588	N	chr2:68615546	NA	intronic	.	ARHGAP25	ENSG00000163219
rs182978410	chr19:48761240	-0.15011	N	chr19:49127490	4	ncRNA_exonic	.	.	.
rs552156090	chr1:40865866	0.29074	N	chr1:41356780	NA	intronic	.	SMAP2	ENSG00000084070
rs561613879	chr7:106511670	0.42273	N	chr7:106372219	NA	intronic	.	PIK3CG	ENSG00000105851
rs189924582	chr14:91873905	-0.18171	N	N	5	intronic	.	CCDC88C	ENSG00000015133
rs572933671	chr11:118758107	-0.33968	N	chr11:118747576	NA	intronic	.	CXCR5	ENSG00000160683
rs550297791	chr1:26868970	0.15529	N	chr1:27100243	NA	intronic	.	RPS6KA1	ENSG00000117676
rs548105070	chr17:25958126	0.32593	N	chr17:25848196	NA	upstream	.	LGALS9	ENSG00000168961
rs139142169	chr3:183245223	0.26325	N	chr3:183730295	2b	intronic	.	KLHL6	ENSG00000172578
rs12707434	chr7:138773301	-0.31546	N	chr7:138735512	3a	intronic	.	ZC3HAV1	ENSG00000105939
rs181278143	chr6:108106091	-0.24511	N	N	4	intronic	.	SCML4	ENSG00000146285
rs577327522	chr8:61839085	-0.33672	N	chr8:61773285	NA	intergenic	.	.	.
rs570276347	chr19:1066443	-0.05749	N	chr19:836144	NA	intronic	.	HMHA1	ENSG00000180448
rs76563202	chr9:117150863	-0.30868	N	N	5	intronic	.	AKNA	ENSG00000106948
rs566262925	chr14:70150886	-0.14402	N	chr14:69840902	NA	intronic	.	KIAA0247	ENSG00000100647
rs535196051	chr11:60738056	-0.08626	N	chr11:60830367	NA	intergenic	.	.	.
rs569820311	chr6:42895915	-0.15538	N	chr6:42510602	NA	upstream	.	.	.
rs2735098	chr6:29915124	-0.21687	N	chr6:29596242	4	intergenic	.	.	.
rs78830133	chr1:203258836	-0.06452	N	chr1:203658782	2a	downstream	.	.	.
rs1005520	chr17:8867251	-0.16154	Y	chr17:8784361	4	intronic	.	PIK3R5	ENSG00000141506
rs558720186	chr5:110866053	-0.1555	N	chr5:111033606	NA	ncRNA_intronic	.	.	.
rs558116247	chr9:134128035	0.25349	N	N	NA	intergenic	.	.	.
rs545432207	chr1:92941423	-0.18152	N	chr1:92733769	NA	UTR3	.	GFI1	ENSG00000162676
rs117136916	chr16:85970179	-0.25527	N	chr16:85938755	2b	intergenic	.	.	.
rs566422206	chr3:108552192	-0.23524	N	N	NA	intronic	.	TRAT1	ENSG00000163519
rs531636584	chr6:109768897	-0.22377	N	chr6:109376647	NA	exonic	nonsynonymous	MICAL1	ENSG00000135596
rs13006092	chr2:137084682	0.0186	N	chr2:136713108	4	intergenic	.	.	.
rs566422201	chr3:113942144	-0.15369	N	N	NA	intergenic	.	.	.
rs143879595	chr16:3120727	-0.23744	N	chr16:3521071	4	downstream	.	.	.
rs562925590	chr19:17633440	-0.26325	N	chr19:17650608	NA	upstream	.	.	.
rs557877851	chr2:69014304	-0.25741	N	chr2:68615546	NA	intronic	.	ARHGAP25	ENSG00000163219
rs574822385	chr6:159078274	-0.25741	N	chr6:159469512	NA	intronic	.	SYTL3	ENSG00000164674
rs142639330	chr2:7864340	-0.29175	N	chr2:7728766	5	intergenic	.	.	.
rs564989018	chr2:98335202	-0.08838	N	chr2:98271575	NA	intronic	.	ZAP70	ENSG00000115085
rs569861157	chr20:47439333	-0.29803	N	chr20:47384301	NA	intronic	.	PREX1	ENSG00000124126
rs138878386	chr5:169708323	-0.12858	N	chr5:169691627	7	intronic	.	LCP2	ENSG00000043462
rs149711254	chr16:88748500	-0.152	N	chr16:88518569	4	ncRNA_intronic	.	SNAI3	ENSG00000185669
rs75649504	chr19:18215069	-0.16379	N	chr19:18398030	4	intronic	.	MAST3	ENSG00000099308
rs561416305	chr17:33851899	-0.25461	N	chr17:33763678	NA	intergenic	.	.	.
rs149265730	chr19:48745351	-0.33145	N	chr19:49127490	5	intronic	.	CARD8	ENSG00000105483
rs537445513	chr2:69026402	-0.1208	N	chr2:68615546	NA	intronic	.	ARHGAP25	ENSG00000163219
rs563452147	chr11:128613815	-0.27263	N	chr11:128562098	NA	intronic	.	FLI1	ENSG00000151702
rs555321089	chr5:133439326	-0.32111	N	chr5:133619966	NA	intergenic	.	.	.
rs563080586	chr17:8801056	-0.25434	N	chr17:8784361	NA	intronic	.	PIK3R5	ENSG00000141506
rs115596872	chr15:89179539	-0.22384	N	N	4	intronic	.	.	.
rs72502570	chr6:31321479	-0.08229	N	N	2b	downstream	.	.	.
rs141188953	chr21:43826138	-0.23524	N	chr21:43850713	2b	intronic	.	UBASH3A	ENSG00000160185
rs7762962	chr6:167537904	-0.31465	N	chr6:167511766	3a	intronic	.	CCR6	ENSG00000112486
rs148133632	chr14:88474809	-0.04211	N	chr14:88472595	5	intronic	.	GPR65	ENSG00000140030
rs552223907	chr4:88312460	-0.20885	N	chr4:88057353	NA	upstream	.	HSD17B11	ENSG00000198189
rs569345695	chr9:117129026	-0.17393	N	N	NA	intronic	.	AKNA	ENSG00000106948
rs186960519	chr7:138778402	-0.23801	N	chr7:138735512	5	intronic	.	ZC3HAV1	ENSG00000105939
rs568325432	chr14:50528535	0.12635	N	N	NA	ncRNA_intronic	.	.	.
rs140896374	chr1:40867686	-0.34622	N	chr1:41356780	2b	intronic	.	SMAP2	ENSG00000084070
rs546321965	chr17:76259509	-0.16281	N	chr17:76257892	NA	ncRNA_exonic	.	.	.
rs550545698	chr11:60871596	-0.20585	N	chr11:60830367	NA	intronic	.	CD5	ENSG00000110448
rs573502844	chr22:40327685	-0.18152	N	chr22:39840130	NA	intronic	.	GRAP2	ENSG00000100351
rs572631084	chr20:56204403	-0.17564	N	N	NA	intergenic	.	.	.
rs143843239	chr7:50370274	-0.20768	N	chr7:50313352	5	intronic	.	IKZF1	ENSG00000185811
rs576181792	chr1:175162117	-0.33267	N	N	NA	UTR5	.	.	.
rs569523573	chr19:19755091	-0.21131	N	chr19:19786099	NA	upstream;downstream	.	.	.
rs537632763	chr14:70087187	-0.31674	N	chr14:69840902	NA	intronic	.	KIAA0247	ENSG00000100647
rs562825542	chr2:166651288	-0.18468	N	N	NA	upstream	.	.	.
rs7820797	chr8:37750820	-0.26085	N	N	6	intronic	.	RAB11FIP1	ENSG00000156675
rs532300768	chr4:38857816	-0.2638	N	chr4:38677227	NA	intronic	.	TLR6	ENSG00000174130
rs145881802	chr15:75162198	-0.26318	N	chr15:75361539	2b	intronic	.	SCAMP2	ENSG00000140497
rs545181109	chr20:56195328	-0.129	N	N	NA	exonic	synonymous	ZBP1	ENSG00000124256
rs113327548	chr9:117123274	-0.18663	N	N	7	intronic	.	AKNA	ENSG00000106948
rs529788422	chr1:167402735	-0.25741	N	chr1:167600842	NA	intronic	.	CD247	ENSG00000198821
rs78601160	chr11:60753960	-0.20585	N	chr11:60830367	4	intronic	.	CD6	ENSG00000013725
rs6031919	chr20:43620048	-0.20789	N	N	5	intronic	.	STK4	ENSG00000101109
rs535112644	chr2:198114917	-0.1026	N	chr2:198544183	NA	intronic	.	ANKRD44	ENSG00000065413
rs187873073	chr7:50349915	-0.0975	N	chr7:50313352	5	intronic	.	IKZF1	ENSG00000185811
rs565589986	chr2:69044990	-0.12858	N	chr2:68615546	NA	intronic	.	ARHGAP25	ENSG00000163219
rs13359780	chr5:169064148	0.14024	N	N	2b	upstream	.	.	.
rs76343539	chr19:6476925	-0.24051	N	chr19:6671369	2b	exonic	synonymous	DENND1C	ENSG00000205744
rs542590820	chr12:51718051	-0.17444	N	chr12:51580171	NA	intronic	.	.	.
rs188541384	chr11:48038423	-0.14726	N	chr11:47888036	6	intronic	.	PTPRJ	ENSG00000149177
rs190728140	chr20:56196670	-0.129	N	N	4	intergenic	.	.	.
rs76468112	chr14:91696241	-0.1902	N	N	4	intergenic	.	.	.
rs185032979	chr22:40355417	-0.22702	N	chr22:40317126	5	intronic	.	GRAP2	ENSG00000100351
rs1130586	chr6:31236680	-0.32198	N	N	5	UTR3	.	HLA-C	ENSG00000204525
rs566938323	chr2:68917426	-0.1044	N	chr2:68615546	NA	intergenic	.	.	.
rs1130580	chr6:31236679	-0.32198	N	N	5	UTR3	.	HLA-C	ENSG00000204525
rs528395986	chr22:40354730	-0.17374	N	chr22:40317126	NA	intronic	.	GRAP2	ENSG00000100351
rs144369896	chr2:233994215	-0.18152	N	chr2:234115629	4	intronic	.	.	.
rs527525841	chr2:69011016	-0.12858	N	chr2:68615546	NA	intronic	.	ARHGAP25	ENSG00000163219
rs554161093	chr21:43843403	0.25709	N	chr21:43850713	NA	intronic	.	UBASH3A	ENSG00000160185
rs372584607	chr20:43595164	-0.2765	N	N	4	UTR5	.	STK4	ENSG00000101109
rs58493366	chr9:117137376	-0.12045	N	N	4	intronic	.	AKNA	ENSG00000106948
rs558301765	chr20:57753099	-0.2751	N	N	NA	intergenic	.	.	.
rs146551472	chr20:43673162	-0.28787	N	N	5	intronic	.	STK4	ENSG00000101109
rs371212593	chr14:102199292	-0.09855	N	N	7	downstream	.	.	.
rs554594138	chr7:43634927	-0.30712	N	N	NA	intronic	.	STK17A	ENSG00000164543
rs548163765	chr1:92944395	-0.18152	N	chr1:92733769	NA	intronic	.	GFI1	ENSG00000162676
rs544642100	chr16:68039269	-0.09076	N	chr16:68138091	NA	intergenic	.	.	.
rs558364000	chr10:50402315	-0.31682	N	chr10:50264204	NA	intergenic	.	.	.
rs113782017	chr16:85981443	-0.19062	N	chr16:85938755	4	intergenic	.	.	.
rs567036907	chr17:76113927	-0.23801	N	chr17:76257892	NA	exonic	synonymous	TMC6	ENSG00000141524
rs554932329	chr11:60892249	-0.3122	N	chr11:60830367	NA	intronic	.	CD5	ENSG00000110448
rs574216420	chr9:117127404	-0.22379	N	N	NA	intronic	.	AKNA	ENSG00000106948
rs537649484	chr1:161034836	-0.05269	N	chr1:161188893	NA	intronic	.	ARHGAP30	ENSG00000186517
rs138093162	chr12:47750356	-0.0988	N	chr12:48208368	4	intergenic	.	.	.
rs534054986	chr1:89738142	-0.22155	N	N	NA	UTR5	.	GBP5	ENSG00000154451
rs143173710	chr2:197021478	-0.30712	N	chr2:196974333	6	intronic	.	STK17B	ENSG00000081320
rs141510239	chr1:15742882	0.02187	N	N	2b	intronic	.	EFHD2	ENSG00000142634
rs7213550	chr17:43488113	-0.12166	N	chr17:43488792	2b	intronic	.	ARHGAP27	ENSG00000159314
rs549082134	chr2:69054830	-0.1208	N	chr2:68615546	NA	downstream	.	.	.
rs148802729	chr8:126957689	-0.25741	N	chr8:126474356	6	ncRNA_exonic	.	.	.
rs4063494	chr9:134131707	-0.3274	N	N	4	intergenic	.	.	.
rs75152709	chr11:60755197	-0.20585	N	chr11:60830367	5	intronic	.	CD6	ENSG00000013725
rs540541409	chr1:26634243	-0.118	N	chr1:27100243	NA	intronic	.	UBXN11	ENSG00000158062
rs2546126	chr19:6791831	-0.26247	N	chr19:6671369	7	intronic	.	VAV1	ENSG00000141968
rs77436804	chr9:117137333	-0.12045	N	N	4	intronic	.	AKNA	ENSG00000106948
rs575840708	chr1:160521201	-0.19432	N	N	NA	intronic	.	CD84	ENSG00000066294
rs2546127	chr19:6791879	-0.26247	N	chr19:6671369	7	intronic	.	VAV1	ENSG00000141968
rs536443921	chr7:50432292	-0.13365	N	chr7:50313352	NA	intronic	.	IKZF1	ENSG00000185811
rs534754020	chr2:231465255	-0.17343	N	chr2:231161026	NA	intergenic	.	.	.
rs545842960	chr2:198113660	-0.30732	N	chr2:198544183	NA	intronic	.	ANKRD44	ENSG00000065413
rs549860848	chr6:29896187	-0.10382	N	chr6:29596242	NA	intergenic	.	.	.
rs543492316	chr6:159469105	-0.24018	N	chr6:159469512	NA	intergenic	.	.	.
rs201874918	chr16:57043360	-0.23309	N	chr16:57061189	7	intergenic	.	NLRC5	ENSG00000140853
rs201231312	chr16:31366559	-0.30449	N	chr16:31015877	4	UTR5	.	ITGAX	ENSG00000140678
rs144536854	chr11:48077559	0.22791	N	chr11:47888036	2b	intronic	.	PTPRJ	ENSG00000149177
rs574551674	chr12:92856032	-0.11929	N	chr12:92747528	NA	intergenic	.	.	.
rs553634830	chr8:11356692	-0.3084	N	chr8:11836514	NA	intronic	.	BLK	ENSG00000136573
rs574839340	chr2:197039614	-0.00428	N	chr2:196974333	NA	intergenic	.	.	.
rs75565643	chr14:91853345	-0.29129	N	N	5	intronic	.	CCDC88C	ENSG00000015133
rs35033414	chr2:202119595	-0.14062	N	chr2:202112471	7	intronic	.	CASP8	ENSG00000064012
rs542380203	chr6:137539203	-0.31339	N	chr6:137082948	NA	intronic	.	IFNGR1	ENSG00000027697
rs192451827	chr11:102189440	-0.25488	N	chr11:102057068	2a	intronic	.	BIRC3	ENSG00000023445
rs561713977	chr1:33446946	0.1287	N	chr1:33830413	NA	intergenic	.	.	.
rs547990153	chr11:5717343	-0.30712	N	N	NA	intronic	.	TRIM22	ENSG00000132274
rs574644595	chr3:53196018	-0.28168	N	chr3:52873984	NA	intronic	.	PRKCD	ENSG00000163932
rs538396358	chr17:76119698	-0.24143	N	chr17:76257892	NA	intronic	.	TMC6	ENSG00000141524
rs117179267	chr7:150382632	0.14508	N	chr7:150278589	4	upstream	.	.	.
rs561832331	chr6:159460857	-0.15822	N	chr6:159469512	NA	intronic	.	TAGAP	ENSG00000164691
rs148037421	chr1:158900000	-0.27894	N	chr1:159062436	5	intergenic	.	.	.
rs6964969	chr7:50473251	0.08672	Y	chr7:50313352	1f	downstream	.	.	.
rs142067246	chr7:50484106	-0.33289	N	chr7:50313352	5	intergenic	.	.	.
rs536119929	chr1:26869038	-0.06424	N	chr1:27100243	NA	intronic	.	RPS6KA1	ENSG00000117676
rs546524673	chr2:231283634	-0.10491	N	chr2:231161026	NA	intronic	.	SP100	ENSG00000067066
rs564347168	chr16:31213264	-0.33586	N	chr16:31015877	NA	ncRNA_exonic	.	PYCARD	ENSG00000103490
rs570908312	chr12:32049372	-0.25546	N	chr12:32138924	NA	intergenic	.	.	.
rs534351311	chr17:8856561	-0.087	N	chr17:8784361	NA	intronic	.	PIK3R5	ENSG00000141506
rs193082421	chr22:50976827	-0.19777	N	chr22:50628937	4	intergenic	.	.	.
rs189803572	chr17:74492234	-0.32151	N	chr17:74710128	3a	intronic	.	RHBDF2	ENSG00000129667
rs530471042	chr6:109772060	-0.23564	N	chr6:109376647	NA	intronic	.	MICAL1	ENSG00000135596
rs559248337	chr8:82047036	-0.01032	N	N	NA	intergenic	.	.	.
rs182919102	chr12:32083888	-0.29175	N	chr12:32138924	5	intergenic	.	.	.
rs569317309	chr6:106542622	-0.27923	N	chr6:106727215	NA	intronic	.	PRDM1	ENSG00000057657
rs76197325	chr2:137084993	0.28711	N	chr2:136713108	3a	intergenic	.	.	.
rs531430807	chr4:106067277	-0.15976	N	chr4:105806108	NA	intronic	.	TET2	ENSG00000168769
rs181267466	chr19:13214708	-0.30194	N	chr19:13176728	5	upstream	.	.	.
rs115700402	chr14:91865845	-0.18322	N	N	5	intronic	.	CCDC88C	ENSG00000015133
rs59756663	chr5:49985473	-0.2868	N	chr5:49958363	5	intronic	.	PARP8	ENSG00000151883
rs187108782	chr18:2681936	-0.31205	N	N	6	intronic	.	SMCHD1	ENSG00000101596
rs560988559	chr11:47938677	-0.15513	N	chr11:47454152	NA	intergenic	.	.	.
rs537980574	chr8:42189058	0.02486	N	N	NA	UTR3	.	IKBKB	ENSG00000104365
rs137911491	chr1:111762771	-0.0597	N	chr1:111348029	4	intergenic	.	.	.
rs149279859	chr5:35873313	-0.32314	N	chr5:35875134	5	intronic	.	IL7R	ENSG00000168685
rs558781397	chr2:204857817	-0.34467	N	chr2:204584456	NA	intergenic	.	.	.
rs75456009	chr6:31321551	-0.08229	N	N	3a	downstream	.	.	.
rs368175191	chr16:3123309	-0.22738	N	chr16:3521071	5	intergenic	.	.	.
rs113371765	chr19:18209578	-0.16967	N	chr19:18398030	4	UTR5	.	MAST3	ENSG00000099308
rs538562507	chr2:158270391	-0.1654	N	chr2:158520905	NA	downstream	.	.	.
rs149176931	chr14:91795169	-0.34395	N	N	5	intronic	.	CCDC88C	ENSG00000015133
rs142808538	chr5:142388869	-0.189	N	chr5:142612488	3a	intronic	.	ARHGAP26	ENSG00000145819
rs377543144	chr11:48054535	-0.15011	N	chr11:47888036	5	intronic	.	PTPRJ	ENSG00000149177
rs375481286	chr2:202101419	-0.13971	N	chr2:202112471	4	intronic	.	CASP8	ENSG00000064012
rs548901227	chr17:74268507	-0.24668	N	chr17:74710128	NA	intergenic	.	.	.
rs116679768	chr11:73096046	-0.19444	N	chr11:72943483	2b	intronic	.	RELT	ENSG00000054967
rs149261251	chr19:6795380	-0.2704	N	chr19:6671369	4	intronic	.	VAV1	ENSG00000141968
rs1329378	chr9:459427	-0.23572	N	chr9:288414	6	intronic	.	DOCK8	ENSG00000107099
rs183708931	chr11:118207826	-0.20585	N	chr11:118639653	7	intergenic	.	.	.
rs535767130	chr9:117105677	-0.31054	N	N	NA	intronic	.	AKNA	ENSG00000106948
rs146528402	chr9:117148701	-0.01502	N	N	3a	intronic	.	AKNA	ENSG00000106948
rs577983992	chr6:109771834	-0.23564	N	chr6:109376647	NA	intronic	.	MICAL1	ENSG00000135596
rs184119539	chr6:106566064	-0.15011	N	chr6:106727215	7	intergenic	.	.	.
rs533724039	chr2:137084284	-0.19997	N	chr2:136713108	NA	intergenic	.	.	.
rs573824570	chr5:35865277	-0.32314	N	chr5:35875134	NA	intronic	.	IL7R	ENSG00000168685
rs547289761	chr5:35875350	-0.32314	N	chr5:35875134	NA	intronic	.	IL7R	ENSG00000168685
rs139471368	chr20:56197652	-0.25824	N	N	3a	intergenic	.	.	.
rs537979690	chr17:1547856	-0.28548	N	chr17:2014984	NA	intronic	.	SCARF1	ENSG00000074660
rs545952378	chr17:76120407	0.08616	N	chr17:76257892	NA	intronic	.	TMC6	ENSG00000141524
rs555711141	chr7:138728669	-0.2253	N	chr7:138735512	NA	UTR3	.	ZC3HAV1	ENSG00000105939
rs547709011	chr5:40486588	-0.13602	N	N	NA	intergenic	.	.	.
rs372744125	chr3:15313463	-0.27747	N	N	2b	intronic	.	SH3BP5	ENSG00000131370
rs186362479	chr8:42189067	0.02486	N	N	4	UTR3	.	IKBKB	ENSG00000104365
rs2834175	chr21:34672961	-0.12578	N	chr21:34439889	7	intergenic	.	.	.
rs140569801	chr1:167618040	-0.25134	N	chr1:167600842	5	intronic	.	RCSD1	ENSG00000198771
rs186372424	chr1:206942918	-0.27236	N	chr1:206968955	4	intronic	.	IL10	ENSG00000136634
rs145506809	chr21:43840764	-0.25741	N	chr21:43850713	5	intronic	.	UBASH3A	ENSG00000160185
rs6844	chr19:1088318	-0.15715	N	chr19:836144	3a	UTR3	.	POLR2E	ENSG00000099817
rs552076353	chr19:6804206	-0.15517	N	chr19:6671369	NA	intronic	.	VAV1	ENSG00000141968
rs193227306	chr16:57074123	-0.04491	N	chr16:57061189	7	intronic	.	NLRC5	ENSG00000140853
rs548661190	chr2:42351358	-0.128	N	N	NA	intergenic	.	.	.
rs565455442	chr9:117144950	-0.25379	N	N	NA	intronic	.	AKNA	ENSG00000106948
rs138700367	chr16:88770139	0.36541	N	chr16:88518569	2c	intronic	.	RNF166	ENSG00000158717
rs533040353	chr1:160545114	0.42661	N	N	NA	intronic	.	CD84	ENSG00000066294
rs562500429	chr5:14581460	-0.12036	N	chr5:14610309	NA	upstream	.	.	.
rs73590356	chr8:56902285	-0.29535	N	chr8:56800362	5	intronic	.	LYN	ENSG00000254087
rs587744468	chr1:150737743	-0.297	N	chr1:150595537	NA	intronic	.	CTSS	ENSG00000163131
rs184213722	chr1:117343028	-0.27724	N	chr1:117544331	4	intergenic	.	.	.
rs564992882	chr1:111758226	-0.12578	N	chr1:111348029	NA	intergenic	.	.	.
rs564086811	chr14:65756025	-0.32899	N	chr14:65564703	NA	intergenic	.	.	.
rs8025352	chr15:89189934	-0.23801	N	N	6	intronic	.	ISG20	ENSG00000172183
rs186949482	chr3:14470416	-0.18203	N	N	2a	intronic	.	SLC6A6	ENSG00000131389
rs146159652	chr7:43661218	-0.30712	N	N	6	intronic	.	STK17A	ENSG00000164543
rs189138137	chr19:6786542	-0.24589	N	chr19:6671369	7	intronic	.	VAV1	ENSG00000141968
rs16858407	chr3:111387956	-0.24123	N	chr3:111840513	2a	intergenic	.	.	.
rs76210972	chr9:117135664	-0.09152	N	N	2a	intronic	.	AKNA	ENSG00000106948
rs565816668	chr22:40358841	-0.17374	N	chr22:40317126	NA	intronic	.	GRAP2	ENSG00000100351
rs150843176	chr15:89185242	-0.23309	N	N	5	intronic	.	ISG20	ENSG00000172183
rs562097110	chr16:10964004	-0.23283	N	chr16:11348706	NA	intergenic	.	.	.
rs376253	chr6:29914533	-0.26761	N	chr6:29596242	4	downstream	.	.	.
rs569726009	chr7:50435792	-0.23309	N	chr7:50313352	NA	exonic	synonymous	IKZF1	ENSG00000185811
rs116832713	chr19:6811682	-0.26247	N	chr19:6671369	6	intronic	.	VAV1	ENSG00000141968
rs548593445	chr7:98978592	0.0067	N	chr7:99036920	NA	intronic	.	ARPC1B	ENSG00000130429
rs116832715	chr3:122328955	-0.02851	N	chr3:122013354	3a	intronic	.	PARP15	ENSG00000173200
rs140614744	chr11:60772136	0.11579	N	chr11:60830367	4	intronic	.	CD6	ENSG00000013725
rs535516395	chr14:91818400	-0.12045	N	N	NA	intronic	.	CCDC88C	ENSG00000015133
rs72757646	chr15:65138764	-0.30915	N	chr15:64672002	4	intronic	.	PLEKHO2	ENSG00000241839
rs58317816	chr17:8831967	-0.18879	N	chr17:8784361	3a	intronic	.	PIK3R5	ENSG00000141506
rs117923749	chr4:8204107	-0.0415	N	N	3a	intronic	.	SH3TC1	ENSG00000125089
rs139335406	chr16:57050405	-0.03815	N	chr16:57061189	3a	upstream	.	NLRC5	ENSG00000140853
rs184434900	chr19:48758306	-0.33702	N	chr19:49127490	5	intronic	.	CARD8	ENSG00000105483
rs554865631	chr1:207097207	-0.07877	N	chr1:206968955	NA	intergenic	.	.	.
rs552325080	chr7:50424530	0.00194	N	chr7:50313352	NA	intronic	.	IKZF1	ENSG00000185811
rs187791487	chr15:89190990	-0.2549	N	N	4	intronic	.	ISG20	ENSG00000172183
rs200520083	chr22:50632110	-0.20318	N	chr22:50628937	4	intronic	.	TRABD	ENSG00000170638
rs112317329	chr19:42054549	-0.2831	N	N	4	intergenic	.	.	.
rs549886310	chr22:17762323	-0.32856	N	chr22:17906176	NA	intergenic	.	.	.
rs182107686	chr22:50631725	-0.0418	N	chr22:50628937	3a	intronic	.	TRABD	ENSG00000170638
rs570653389	chr17:62008830	-0.19771	N	chr17:61931549	NA	intronic	.	CD79B	ENSG00000007312
rs561880352	chr15:70315915	-0.33372	N	chr15:70379236	NA	intergenic	.	.	.
rs571215589	chr12:104850631	-0.33877	N	N	NA	upstream	.	.	.
rs538386815	chr19:48748187	-0.22415	N	chr19:49127490	NA	intronic	.	CARD8	ENSG00000105483
rs41554617	chr6:31323507	-0.23182	N	N	4	intronic	.	HLA-B	ENSG00000234745
rs138505447	chr7:50365472	-0.26247	N	chr7:50313352	7	intronic	.	IKZF1	ENSG00000185811
rs139811640	chr2:234074835	-0.26157	N	chr2:234115629	4	intronic	.	INPP5D	ENSG00000168918
rs566320485	chr7:50370318	-0.0167	N	chr7:50313352	NA	intronic	.	IKZF1	ENSG00000185811
rs565021436	chr15:89180475	-0.26325	N	N	NA	intronic	.	.	.
rs12602740	chr17:76248677	-0.13532	Y	chr17:76257892	4	intergenic	.	.	.
rs531842471	chr10:6110270	-0.18735	N	chr10:6101129	NA	intergenic	.	.	.
rs563758569	chr4:48108096	-0.25741	N	N	NA	intronic	.	TXK	ENSG00000074966
rs143394362	chr6:31235530	-0.26025	N	N	4	downstream	.	.	.
rs577490489	chr4:84029765	-0.18102	N	chr4:83903895	NA	intronic	.	PLAC8	ENSG00000145287
rs527566901	chr17:8865956	-0.18152	N	chr17:8784361	NA	intronic	.	PIK3R5	ENSG00000141506
rs201863452	chr11:5717735	-0.11614	N	N	5	exonic	synonymous	TRIM22	ENSG00000132274
rs574588445	chr1:89738187	-0.22155	N	N	NA	UTR5	.	GBP5	ENSG00000154451
rs542459583	chr14:91816911	0.05685	N	N	NA	intronic	.	CCDC88C	ENSG00000015133
rs573036509	chr7:50484164	-0.08549	N	chr7:50313352	NA	intergenic	.	.	.
rs138361407	chr16:57075536	0.19817	N	chr16:57061189	4	intronic	.	NLRC5	ENSG00000140853
rs187020485	chr16:57030684	-0.18152	N	chr16:57061189	6	intergenic	.	NLRC5	ENSG00000140853
rs113709972	chr7:138758022	-0.30712	N	chr7:138735512	6	intronic	.	ZC3HAV1	ENSG00000105939
rs191962223	chr5:14590776	-0.24367	N	chr5:14610309	4	intronic	.	FAM105A	ENSG00000145569
rs536770417	chr2:198017290	0.05267	N	N	NA	intronic	.	ANKRD44	ENSG00000065413
rs150365717	chr17:47289986	-0.25565	Y	chr17:47488823	5	intronic	.	ABI3	ENSG00000108798
rs75516268	chr5:35852129	-0.21959	N	chr5:35875134	5	intergenic	.	.	.
rs529896200	chr17:8815080	-0.08208	N	chr17:8784361	NA	intronic	.	PIK3R5	ENSG00000141506
rs10262731	chr7:50459915	-0.17829	N	chr7:50313352	5	intronic	.	IKZF1	ENSG00000185811
rs7872751	chr9:92079012	0.04478	N	chr9:91593290	2a	intronic	.	SEMA4D	ENSG00000187764
rs569427504	chr12:1906765	-0.33492	N	N	NA	intronic	.	CACNA2D4	ENSG00000151062
rs116620425	chr22:40343797	-0.17374	N	chr22:40317126	5	intronic	.	GRAP2	ENSG00000100351
rs544024592	chr5:156652645	-0.00547	N	chr5:156442784	NA	intronic	.	ITK	ENSG00000113263
rs569631271	chr1:175156177	-0.23148	N	N	NA	intronic	.	KIAA0040	ENSG00000235750
rs547668404	chr19:18156370	-0.30813	N	chr19:18398030	NA	intergenic	.	.	.
rs145312400	chr15:80260885	-0.23152	N	chr15:80279344	3a	intronic	.	BCL2A1	ENSG00000140379
rs186314147	chr17:33825480	-0.19432	N	chr17:33763678	4	intergenic	.	.	.
rs571962910	chr7:50437204	-0.23269	N	chr7:50313352	NA	intronic	.	IKZF1	ENSG00000185811
rs536470971	chr11:117868555	0.13853	N	chr11:118081270	NA	intronic	.	IL10RA	ENSG00000110324
rs183995439	chr5:169082733	-0.04491	N	N	6	intronic	.	DOCK2	ENSG00000134516
rs181867045	chr14:70150877	-0.14402	N	chr14:69840902	4	intronic	.	KIAA0247	ENSG00000100647
rs538531120	chr7:50428028	-0.13365	N	chr7:50313352	NA	intronic	.	IKZF1	ENSG00000185811
rs191361542	chr19:6795605	-0.27528	N	chr19:6671369	6	intronic	.	VAV1	ENSG00000141968
rs188521135	chr16:57066671	-0.18152	N	chr16:57061189	7	intronic	.	NLRC5	ENSG00000140853
rs528454175	chr22:40297419	0.08971	N	chr22:39840130	NA	intronic	.	GRAP2	ENSG00000100351
rs571653748	chr7:50367085	-0.22126	N	chr7:50313352	NA	intronic	.	IKZF1	ENSG00000185811
rs561577066	chr17:33865790	-0.23265	N	chr17:33763678	NA	intergenic	.	.	.
rs184830076	chr7:50321923	0.32197	N	chr7:50313352	3a	intergenic	.	.	.
rs372029030	chr4:40214578	-0.27623	N	N	4	intronic	.	RHOH	ENSG00000168421
rs577600319	chr1:89726878	-0.26269	N	N	NA	intronic	.	GBP5	ENSG00000154451
rs528829469	chr14:91879928	-0.33902	N	N	NA	intronic	.	CCDC88C	ENSG00000015133
rs535177119	chr6:167370965	-0.33232	N	chr6:167511766	NA	upstream	.	.	.
rs576103449	chr15:89183378	0.34756	N	N	NA	intronic	.	ISG20	ENSG00000172183
rs539590108	chr5:35836567	-0.29175	N	chr5:35875134	NA	intergenic	.	.	.
rs529789537	chr14:91791055	-0.17852	N	N	NA	intronic	.	CCDC88C	ENSG00000015133
rs573087147	chr7:50352152	0.31239	N	chr7:50313352	NA	intronic	.	IKZF1	ENSG00000185811
rs538744332	chr11:48066633	-0.23233	N	chr11:47888036	NA	intronic	.	PTPRJ	ENSG00000149177
rs188123497	chr5:169714569	-0.08737	N	chr5:169691627	5	intronic	.	LCP2	ENSG00000043462
rs376231296	chr2:204572653	-0.34622	N	chr2:204584456	5	intronic	.	CD28	ENSG00000178562
rs191162040	chr14:91851717	-0.23801	N	N	5	intronic	.	CCDC88C	ENSG00000015133
rs138696824	chr19:42398822	-0.07414	N	chr19:42767593	3a	intronic	.	ARHGEF1	ENSG00000076928
rs140795324	chr7:50369144	-0.33651	N	chr7:50313352	6	intronic	.	IKZF1	ENSG00000185811
rs146700602	chr17:73839774	-0.07864	N	chr17:73822598	4	intronic	.	UNC13D	ENSG00000092929
rs185257697	chr16:50313002	-0.10918	N	chr16:50160737	4	intronic	.	ADCY7	ENSG00000121281
rs374689292	chr1:206288145	-0.30829	N	chr1:206654497	4	UTR5	.	C1orf186	ENSG00000196533
rs149524352	chr5:150458664	-0.26288	N	chr5:150567017	2b	intronic	.	TNIP1	ENSG00000145901
rs564966358	chr14:70168953	-0.31668	N	chr14:69840902	NA	intronic	.	KIAA0247	ENSG00000100647
rs558328282	chr16:68032512	-0.09076	N	chr16:68138091	NA	intronic	.	DPEP2	ENSG00000167261
rs568806594	chr10:6115016	-0.31618	N	chr10:6101129	NA	intergenic	.	.	.
rs190078220	chr5:176859227	-0.32937	N	chr5:176792491	4	intronic	.	GRK6	ENSG00000198055
rs530847560	chr2:198122786	-0.3151	N	chr2:198544183	NA	ncRNA_intronic	.	ANKRD44	ENSG00000065413
rs375988937	chr6:128134880	-0.25193	N	N	5	exonic	synonymous	THEMIS	ENSG00000172673
rs535513978	chr22:37683765	-0.33998	N	chr22:37258986	NA	intronic	.	CYTH4	ENSG00000100055
rs544418459	chr2:113926837	-0.33712	N	chr2:113712407	NA	intergenic	.	.	.
rs115324215	chr21:43647858	-0.18565	N	chr21:43850713	5	intronic	.	ABCG1	ENSG00000160179
rs148036588	chr17:74507800	-0.33802	N	chr17:74710128	7	intergenic	.	.	.
rs367651034	chr6:2940724	-0.23587	N	N	2b	intergenic	.	.	.
rs562167812	chr2:69006665	-0.29949	N	chr2:68615546	NA	intronic	.	ARHGAP25	ENSG00000163219
rs187028038	chr5:156999117	-0.34445	N	chr5:156655015	5	intronic	.	ADAM19	ENSG00000135074
rs546489454	chr14:91829099	-0.26157	N	N	NA	intronic	.	CCDC88C	ENSG00000015133
rs537052021	chr16:50313469	0.146	N	chr16:50160737	NA	intronic	.	ADCY7	ENSG00000121281
rs4808485	chr19:16439498	0.22364	Y	chr19:16548375	1a	intergenic	.	.	.
rs142454038	chr5:50040133	-0.30854	N	chr5:49958363	4	intronic	.	PARP8	ENSG00000151883
rs570136285	chr6:42903299	-0.15728	N	chr6:42510602	NA	intronic	.	CNPY3	ENSG00000137161
rs545853029	chr13:43566925	-0.01319	N	N	NA	upstream	.	.	.
rs557736617	chr2:204737829	-0.32314	N	chr2:204584456	NA	UTR3	.	CTLA4	ENSG00000163599
rs563760766	chr14:91869846	-0.12578	N	N	NA	intronic	.	CCDC88C	ENSG00000015133
rs548743856	chr18:2663814	-0.31205	N	N	NA	intronic	.	SMCHD1	ENSG00000101596
rs116342283	chr9:117670068	-0.25456	N	chr9:117696336	6	intronic	.	TNFSF8	ENSG00000106952
rs533995183	chr11:47971550	-0.14233	N	chr11:47888036	NA	intergenic	.	.	.
rs552417468	chr12:54893986	-0.18152	N	chr12:54685880	NA	intronic	.	NCKAP1L	ENSG00000123338
rs547168035	chr4:2789062	-0.25295	N	chr4:3148276	NA	intergenic	.	.	.
rs9457550	chr6:159527958	-0.23147	N	chr6:159469512	4	intergenic	.	.	.
rs148088883	chr5:1490249	-0.33847	N	chr5:1313242	4	intronic	.	LPCAT1	ENSG00000153395
rs555989813	chr2:68953473	-0.27116	N	chr2:68615546	NA	intergenic	.	.	.
rs529622321	chr11:60741084	-0.22758	N	chr11:60830367	NA	intronic	.	CD6	ENSG00000013725
rs148008729	chr19:909373	-0.1941	N	chr19:836144	4	intronic	.	R3HDM4	ENSG00000198858
rs541269823	chr10:72336060	-0.29992	N	N	NA	intergenic	.	.	.
rs185761243	chr1:111757785	-0.09212	N	chr1:111348029	2b	intergenic	.	.	.
rs573753210	chr10:6114701	-0.28376	N	chr10:6101129	NA	intergenic	.	.	.
rs77098129	chr14:65754031	-0.3084	N	chr14:65564703	4	intergenic	.	.	.
rs535702966	chr12:32124537	-0.33487	N	chr12:32138924	NA	intronic	.	KIAA1551	ENSG00000174718
rs1228017	chr11:48009537	-0.1475	N	chr11:47888036	2b	intronic	.	PTPRJ	ENSG00000149177
rs561153787	chr3:113951740	-0.27894	N	N	NA	intergenic	.	.	.
rs145460031	chr2:198137251	-0.29358	N	chr2:198544183	7	ncRNA_intronic	.	ANKRD44	ENSG00000065413
rs1228013	chr11:48003340	-0.10177	N	chr11:47888036	4	intronic	.	PTPRJ	ENSG00000149177
rs186823509	chr2:197017084	-0.10426	N	chr2:196974333	6	intronic	.	STK17B	ENSG00000081320
rs116752133	chr11:117854267	-0.09855	N	chr11:118081270	5	intergenic	.	.	.
rs555056617	chr12:92896644	-0.21577	N	chr12:92747528	NA	intergenic	.	.	.
rs563340609	chr19:6480932	-0.10382	N	chr19:6671369	NA	intronic	.	DENND1C	ENSG00000205744
rs61178951	chr5:131776561	-0.31475	N	chr5:131705458	7	ncRNA_intronic	.	.	.
rs187345404	chr16:10965789	-0.336	N	chr16:11348706	3a	intergenic	.	.	.
rs550068248	chr3:14420441	-0.16441	N	N	NA	intergenic	.	.	.
rs534222493	chr5:150455698	-0.28809	N	chr5:150567017	NA	intronic	.	TNIP1	ENSG00000145901
rs377430603	chr6:29695860	-0.18152	N	chr6:29596242	3a	ncRNA_intronic	.	.	.
rs558929773	chr11:60882023	-0.26234	N	chr11:60830367	NA	intronic	.	CD5	ENSG00000110448
rs576335042	chr12:47755089	-0.26325	N	chr12:48208368	NA	intergenic	.	.	.
rs568885752	chr2:85125606	-0.33769	N	chr2:85551696	NA	intergenic	.	.	.
rs181799860	chr5:171493837	-0.16212	N	chr5:171931939	4	intronic	.	STK10	ENSG00000072786
rs541023198	chr1:111762645	0.36118	N	chr1:111348029	NA	intergenic	.	.	.
rs372056314	chr22:37691584	-0.15132	N	chr22:37258986	2b	intronic	.	CYTH4	ENSG00000100055
rs546302351	chr6:108076428	-0.24511	N	N	NA	intronic	.	SCML4	ENSG00000146285
rs548669462	chr2:68972929	-0.1208	N	chr2:68615546	NA	intronic	.	ARHGAP25	ENSG00000163219
rs561020348	chr1:167600448	-0.00395	N	chr1:167600842	NA	intronic	.	RCSD1	ENSG00000198771
rs572056776	chr11:117855870	-0.20585	N	chr11:118081270	NA	intergenic	.	.	.
rs542047649	chr11:60766487	-0.32314	N	chr11:60830367	NA	intronic	.	CD6	ENSG00000013725
rs146191545	chr12:57881758	0.21197	N	chr12:57493727	4	UTR5	.	MARS	ENSG00000166986
rs8008239	chr14:91827729	-0.26354	N	N	2b	intronic	.	CCDC88C	ENSG00000015133
rs557351147	chr2:233931122	-0.10426	N	chr2:234115629	NA	intronic	.	.	.
rs184903265	chr8:56901986	-0.23836	N	chr8:56800362	4	intronic	.	LYN	ENSG00000254087
rs145745747	chr8:126956488	-0.25741	N	chr8:126474356	7	ncRNA_exonic	.	.	.
rs567099878	chr9:117694103	-0.22738	N	chr9:117696336	NA	intergenic	.	.	.
rs142998687	chr14:91732405	-0.32527	N	N	4	intergenic	.	.	.
rs113739009	chr3:49761466	-0.22113	N	chr3:50160109	4	upstream;downstream	.	.	.
rs552767625	chr1:15742476	-0.28048	N	N	NA	intronic	.	EFHD2	ENSG00000142634
rs188438861	chr17:29140204	-0.31711	N	N	5	intronic	.	CRLF3	ENSG00000176390
rs147787743	chr5:156654345	-0.25741	N	chr5:156442784	5	intronic	.	ITK	ENSG00000113263
rs77256382	chr6:106553435	-0.25741	N	chr6:106727215	5	exonic	nonsynonymous	PRDM1	ENSG00000057657
rs138870006	chr1:161030264	-0.05269	N	chr1:161188893	5	intronic	.	ARHGAP30	ENSG00000186517
rs558846025	chr7:3083025	-0.32404	N	chr7:2759473	NA	intronic	.	CARD11	ENSG00000198286
rs549255893	chr1:114414967	0.3221	N	chr1:114377568	NA	ncRNA_intronic	.	.	.
rs532078325	chr16:50363218	-0.31054	N	chr16:50160737	NA	intronic	.	BRD7	ENSG00000166164
rs571966341	chr17:47295563	0.57006	N	chr17:47488823	NA	intronic	.	ABI3	ENSG00000108798
rs373013158	chr9:117150670	-0.30868	N	N	4	intronic	.	AKNA	ENSG00000106948
rs536473508	chr22:40318801	-0.18152	N	chr22:39840130	NA	intronic	.	GRAP2	ENSG00000100351
rs528647398	chr16:4401842	-0.33296	N	chr16:4476089	NA	intronic	.	CORO7-PAM16	ENSG00000103426
rs541525632	chr2:233930140	-0.10426	N	chr2:234115629	NA	intronic	.	.	.
rs553408391	chr16:88763888	-0.20604	N	chr16:88518569	NA	UTR3	.	RNF166	ENSG00000158717
rs144436206	chr7:44089393	-0.20581	N	N	5	intronic	.	DBNL	ENSG00000136279
rs558005129	chr5:49987131	-0.25741	N	chr5:49958363	NA	intronic	.	PARP8	ENSG00000151883
rs557716601	chr12:47610771	-0.32043	N	N	NA	intronic	.	PCED1B	ENSG00000179715
rs560062297	chr3:45992608	-0.33979	N	chr3:46418689	NA	intronic	.	FYCO1	ENSG00000163820
rs146363692	chr16:57024829	0.09475	N	chr16:57061189	2b	intergenic	.	NLRC5	ENSG00000140853
rs570542430	chr9:352648	-0.31425	N	chr9:288414	NA	intronic	.	DOCK8	ENSG00000107099
rs184493578	chr7:128573317	0.02675	N	chr7:128576086	4	intergenic	.	.	.
rs375707769	chr11:60764124	-0.32314	N	chr11:60830367	4	intronic	.	CD6	ENSG00000013725
rs115940182	chr7:50357844	0.08672	N	chr7:50313352	5	intronic	.	IKZF1	ENSG00000185811
rs547652608	chr7:150375871	-0.25461	N	chr7:150278589	NA	intergenic	.	.	.
rs557397844	chr22:50986465	-0.22438	N	chr22:50628937	NA	UTR5	.	KLHDC7B	ENSG00000130487
rs569373317	chr9:117694085	-0.22738	N	chr9:117696336	NA	intergenic	.	.	.
rs77517580	chr5:76151319	-0.09855	N	chr5:76058509	5	intronic	.	S100Z	ENSG00000171643
rs535015011	chr2:7885971	-0.29175	N	chr2:7728766	NA	intergenic	.	.	.
rs145360691	chr4:48116267	-0.25741	N	N	6	intronic	.	TXK	ENSG00000074966
rs533095777	chr2:202077037	0.26916	N	chr2:202112471	NA	intronic	.	CASP10	ENSG00000003400
rs111766275	chr21:43837599	-0.23524	N	chr21:43850713	5	intronic	.	UBASH3A	ENSG00000160185
rs540888028	chr17:76711889	-0.13551	N	chr17:76257892	NA	intronic	.	CYTH1	ENSG00000108669
rs4586623	chr2:233939615	0.08672	N	chr2:234115629	5	intronic	.	.	.
rs534955659	chr17:76125097	-0.06614	N	chr17:76257892	NA	intronic	.	TMC6	ENSG00000141524
rs544292492	chr17:33845463	-0.20305	N	chr17:33763678	NA	intergenic	.	.	.
rs372671084	chr16:3120916	-0.23744	N	chr16:3521071	4	intergenic	.	.	.
rs548378545	chr2:98332275	-0.29949	N	chr2:98271575	NA	intronic	.	ZAP70	ENSG00000115085
rs189313337	chr1:117048912	-0.12578	N	chr1:117544331	4	intergenic	.	.	.
rs536749540	chr11:118175313	-0.34196	N	chr11:118639653	NA	UTR5	.	CD3E	ENSG00000198851
rs548526989	chr2:202137289	-0.33145	N	chr2:202112471	NA	intronic	.	CASP8	ENSG00000064012
rs576881060	chr10:14994079	-0.23212	N	N	NA	intronic	.	DCLRE1C	ENSG00000152457
rs553453377	chr11:117872571	0.22802	N	chr11:118081270	NA	downstream	.	.	.
rs559003502	chr5:50035707	-0.27022	N	chr5:49958363	NA	intronic	.	PARP8	ENSG00000151883
rs372848671	chr16:57068763	-0.05762	N	chr16:57061189	5	intronic	.	NLRC5	ENSG00000140853
rs571342386	chr14:50514107	-0.09074	N	N	NA	ncRNA_intronic	.	.	.
rs556370335	chr11:73694346	-0.3138	N	N	NA	upstream	.	UCP2	ENSG00000175567
rs553669688	chr3:14419090	-0.15949	N	N	NA	intergenic	.	.	.
rs111881204	chr16:57060067	-0.05269	N	chr16:57061189	5	exonic	synonymous	NLRC5	ENSG00000140853
rs11762408	chr7:150373728	-0.284	N	chr7:150278589	5	intergenic	.	.	.
rs190110505	chr5:156644259	-0.22375	N	chr5:156442784	6	intronic	.	ITK	ENSG00000113263
rs554963461	chr11:67206012	-0.34185	N	chr11:66855593	NA	intronic	.	CORO1B	ENSG00000172725
rs575701063	chr20:56195720	0.32271	N	N	NA	upstream	.	.	.
rs540201843	chr12:111115470	-0.27786	N	chr12:111589067	NA	intronic	.	HVCN1	ENSG00000122986
rs557167125	chr16:88768500	-0.23278	N	chr16:88518569	NA	intronic	.	RNF166	ENSG00000158717
rs4427738	chr14:91820954	-0.33902	N	N	2b	intronic	.	CCDC88C	ENSG00000015133
rs371199430	chr11:104971760	-0.14233	N	N	6	intronic	.	CARD17	ENSG00000255221
rs138482569	chr5:35861023	-0.19807	N	chr5:35875134	5	exonic	nonsynonymous	IL7R	ENSG00000168685
rs540452780	chr6:159137117	0.25758	N	chr6:159469512	NA	intronic	.	SYTL3	ENSG00000164674
rs527316158	chr20:57752229	-0.25741	N	N	NA	intergenic	.	.	.
rs557615331	chr16:88760972	-0.26234	N	chr16:88518569	NA	intergenic	.	.	.
rs113226404	chr1:160492357	-0.32404	N	N	3a	intronic	.	SLAMF6	ENSG00000162739
rs139864389	chr9:448046	-0.23572	N	chr9:288414	3a	intronic	.	DOCK8	ENSG00000107099
rs75117141	chr17:8842792	0.28928	N	chr17:8784361	4	intronic	.	PIK3R5	ENSG00000141506
rs60618098	chr6:106348086	-0.14838	N	chr6:106727215	2b	intergenic	.	.	.
rs529626956	chr10:6093084	0.10895	N	chr10:6101129	NA	intronic	.	IL2RA	ENSG00000134460
rs533465137	chr16:30497421	-0.10918	N	chr16:30471109	NA	intronic	.	ITGAL	ENSG00000005844
rs180738578	chr15:75092052	-0.34185	N	chr15:75361539	4	intronic	.	CSK	ENSG00000103653
rs571880014	chr1:167406354	-0.25741	N	chr1:167600842	NA	intronic	.	CD247	ENSG00000198821
rs529428709	chr1:160530780	-0.29881	N	N	NA	intronic	.	CD84	ENSG00000066294
rs553157244	chr17:8828517	-0.3059	N	chr17:8784361	NA	intronic	.	PIK3R5	ENSG00000141506
rs542613066	chr7:50468998	-0.33651	N	chr7:50313352	NA	UTR3	.	IKZF1	ENSG00000185811
rs544296665	chr22:37702714	-0.22107	N	chr22:37258986	NA	intronic	.	CYTH4	ENSG00000100055
rs568089649	chr2:68956379	-0.22298	N	chr2:68615546	NA	intergenic	.	.	.
rs551495979	chr6:29689984	-0.02487	N	chr6:29596242	NA	intergenic	.	.	.
rs12720343	chr19:10489072	-0.18171	N	chr19:10666450	5	exonic	nonsynonymous	TYK2	ENSG00000105397
rs565780102	chr11:60789729	0.19973	N	chr11:60830367	NA	intergenic	.	.	.
rs76933861	chr6:6610080	-0.26831	N	N	3a	ncRNA_intronic	.	LY86	ENSG00000112799
rs542216976	chr6:36973466	-0.0988	N	chr6:36648816	NA	UTR5	.	FGD2	ENSG00000146192
rs201845325	chr1:112019442	0.08882	N	N	4	exonic	nonsynonymous	C1orf162	ENSG00000143110
rs550765655	chr19:42066413	-0.1267	N	N	NA	intronic	.	CEACAM21	ENSG00000007129
rs533774108	chr5:169706434	-0.12858	N	chr5:169691627	NA	intronic	.	LCP2	ENSG00000043462
rs186534554	chr11:60764123	-0.32314	N	chr11:60830367	4	intronic	.	CD6	ENSG00000013725
rs536336448	chr14:91796902	-0.33902	N	N	NA	intronic	.	CCDC88C	ENSG00000015133
rs17794486	chr2:158326232	-0.17942	N	chr2:158520905	2b	intergenic	.	.	.
rs79372448	chr2:233946317	0.39902	N	chr2:234115629	4	intronic	.	.	.
rs533462242	chr20:43699467	-0.23309	N	N	NA	intronic	.	STK4	ENSG00000101109
rs561815788	chr2:192500320	-0.32987	N	chr2:192522423	NA	intergenic	.	.	.
rs541579616	chr1:89740488	-0.23309	N	N	NA	intergenic	.	.	.
rs187133806	chr5:35883395	-0.28396	N	chr5:35875134	4	intergenic	.	.	.
rs567647064	chr1:117341769	-0.27894	N	chr1:117544331	NA	intergenic	.	.	.
rs570739136	chr13:30949604	-0.3084	N	chr13:31079184	NA	intergenic	.	.	.
rs142335858	chr16:3125466	-0.14165	N	chr16:3521071	4	intergenic	.	.	.
rs559908023	chr11:64624375	-0.3085	N	N	NA	intronic	.	EHD1	ENSG00000110047
rs535827855	chr14:91784131	0.43801	N	N	NA	intronic	.	CCDC88C	ENSG00000015133
rs149023121	chr17:76118699	-0.23365	N	chr17:76257892	4	exonic	nonsynonymous	TMC6	ENSG00000141524
rs531608358	chr7:50301883	-0.284	N	chr7:50313352	NA	intergenic	.	.	.
rs567295166	chr22:50627071	-0.19825	N	chr22:50628937	NA	intronic	.	TRABD	ENSG00000170638
rs188184220	chr14:88470888	-0.25461	N	chr14:88472595	7	upstream	.	.	.
rs542623694	chr1:28496152	-0.06353	N	chr1:28216736	NA	intronic	.	PTAFR	ENSG00000169403
rs543221912	chr7:106514188	-0.21515	N	chr7:106372219	NA	intronic	.	PIK3CG	ENSG00000105851
rs9894604	chr17:8814030	-0.087	N	chr17:8784361	5	intronic	.	PIK3R5	ENSG00000141506
rs150375618	chr17:74259160	-0.29153	N	chr17:74710128	4	intergenic	.	.	.
rs59023152	chr7:138728018	-0.27516	N	chr7:138735512	7	downstream	.	.	.
rs559970072	chr7:50423110	-0.13365	N	chr7:50313352	NA	intronic	.	IKZF1	ENSG00000185811
rs562717988	chr11:5715835	-0.23309	N	N	NA	intronic	.	TRIM22	ENSG00000132274
rs760453	chr21:46340512	-0.0616	N	N	1f	intronic	.	ITGB2	ENSG00000160255
rs567650354	chr2:68962348	0.03267	N	chr2:68615546	NA	exonic	nonsynonymous	ARHGAP25	ENSG00000163219
rs114583985	chr2:233930138	-0.10426	N	chr2:234115629	4	intronic	.	.	.
rs760454	chr21:46340080	-0.2762	N	N	4	intronic	.	ITGB2	ENSG00000160255
rs6026740	chr20:57740348	0.09919	Y	N	4	intergenic	.	.	.
rs536535493	chr17:33814317	0.22578	N	chr17:33763678	NA	intronic	.	SLFN12L	ENSG00000205045
rs527461317	chr20:31127955	-0.32906	N	chr20:30877984	NA	intronic	.	.	.
rs184373891	chr2:69008493	-0.24963	N	chr2:68615546	7	intronic	.	ARHGAP25	ENSG00000163219
rs142429721	chr8:82002716	-0.25312	N	N	2b	intronic	.	PAG1	ENSG00000076641
rs79603366	chr6:149804660	-0.11498	N	chr6:149793000	4	intronic	.	ZC3H12D	ENSG00000178199
rs527633232	chr14:88475561	-0.23309	N	chr14:88472595	NA	intronic	.	GPR65	ENSG00000140030
rs559045958	chr14:91821288	-0.33902	N	N	NA	intronic	.	CCDC88C	ENSG00000015133
rs76458297	chr7:106503674	-0.12578	N	chr7:106372219	7	intergenic	.	.	.
rs184411469	chr2:231121722	-0.26733	N	chr2:231161026	4	intronic	.	SP140	ENSG00000079263
rs543437703	chr2:137120454	-0.2508	N	chr2:136713108	NA	intergenic	.	.	.
rs141734175	chr22:23208184	-0.12591	N	N	3a	intergenic	.	.	.
rs568768548	chr17:8851285	-0.23244	N	chr17:8784361	NA	intronic	.	PIK3R5	ENSG00000141506
rs181878632	chr14:88476444	-0.23309	N	chr14:88472595	6	intronic	.	GPR65	ENSG00000140030
rs540756858	chr17:29147307	-0.06423	N	N	NA	intronic	.	CRLF3	ENSG00000176390
rs144353241	chr11:102178121	-0.19063	N	chr11:102057068	3a	intergenic	.	.	.
rs180747399	chr2:136885893	-0.22738	N	chr2:136713108	5	intergenic	.	.	.
rs12214723	chr6:41993688	0.01346	N	chr6:42037348	2b	intronic	.	CCND3	ENSG00000112576
rs184280576	chr1:117296735	-0.07702	N	chr1:117544331	5	upstream	.	.	.
rs73762059	chr6:108060919	-0.20585	N	N	5	intronic	.	SCML4	ENSG00000146285
rs73762058	chr6:108060434	-0.20585	N	N	7	intronic	.	SCML4	ENSG00000146285
rs574158591	chr11:73695658	-0.10426	N	N	NA	intergenic	.	.	.
rs117655517	chr21:34674010	-0.118	N	chr21:34439889	3a	intergenic	.	.	.
rs545775840	chr11:5706890	-0.3127	N	N	NA	upstream	.	.	.
rs572271954	chr3:15313434	-0.27747	N	N	NA	intronic	.	SH3BP5	ENSG00000131370
rs183302770	chr6:106562182	-0.14678	N	chr6:106727215	5	intergenic	.	.	.
rs573082870	chr4:40205172	-0.33844	N	N	NA	intronic	.	RHOH	ENSG00000168421
rs73762056	chr6:108060353	-0.20585	N	N	6	intronic	.	SCML4	ENSG00000146285
rs73762054	chr6:108059246	-0.22738	N	N	5	intronic	.	SCML4	ENSG00000146285
rs572319669	chr19:6790647	-0.26247	N	chr19:6671369	NA	intronic	.	VAV1	ENSG00000141968
rs566778651	chr20:43659746	-0.30712	N	N	NA	intronic	.	STK4	ENSG00000101109
rs201844059	chr6:29693019	-0.08722	N	chr6:29596242	5	exonic	synonymous	HLA-F	ENSG00000204642
rs186060724	chr12:32121847	-0.33979	N	chr12:32138924	5	intronic	.	KIAA1551	ENSG00000174718
rs543890766	chr5:131828490	-0.22738	N	chr5:131705458	NA	intergenic	.	.	.
rs369103815	chr1:159770168	-0.09108	N	chr1:159518892	4	upstream	.	.	.
rs542896556	chr1:167401342	-0.30727	N	chr1:167600842	NA	intronic	.	CD247	ENSG00000198821
rs562319615	chr5:156651479	-0.25741	N	chr5:156442784	NA	intronic	.	ITK	ENSG00000113263
rs542494049	chr8:126940638	-0.25741	N	chr8:126474356	NA	ncRNA_intronic	.	.	.
rs139937837	chr16:85922576	0.53139	N	chr16:85938755	4	intergenic	.	.	.
rs183925343	chr16:30489748	-0.31649	N	chr16:30471109	7	intronic	.	ITGAL	ENSG00000005844
rs9616789	chr22:50978504	-0.26983	N	chr22:50628937	4	intergenic	.	.	.
rs568029283	chr17:75436763	-0.3233	N	N	NA	intronic	.	2020-09-09	ENSG00000184640
rs143289843	chr11:118216260	-0.18755	N	chr11:118639653	5	intronic	.	CD3G	ENSG00000160654
rs191152682	chr1:160523023	-0.31162	N	N	7	intronic	.	CD84	ENSG00000066294
rs534181202	chr1:117049245	-0.12578	N	chr1:117544331	NA	intergenic	.	.	.
rs142631194	chr14:93119970	-0.33154	N	chr14:93103729	2b	intronic	.	RIN3	ENSG00000100599
rs533757946	chr1:25257239	-0.19542	N	chr1:25291010	NA	intronic	.	RUNX3	ENSG00000020633
rs541086474	chr17:3864841	-0.34093	N	chr17:3828702	NA	intronic	.	ATP2A3	ENSG00000074370
rs539043445	chr1:2487551	-0.08655	N	chr1:2487663	NA	ncRNA_exonic	.	.	.
rs149758600	chr1:45187352	-0.24385	N	N	2b	intronic	.	C1orf228	ENSG00000198520
rs193189508	chr11:117855936	-0.07702	N	chr11:118081270	5	intergenic	.	.	.
rs199717203	chr17:76120606	0.22667	N	chr17:76257892	4	exonic	nonsynonymous	TMC6	ENSG00000141524
rs535411294	chr12:32114358	-0.3323	N	chr12:32138924	NA	intronic	.	KIAA1551	ENSG00000174718
rs554031214	chr1:209922737	-0.21033	N	chr1:209942435	NA	intergenic	.	.	.
rs141101214	chr1:209939759	-0.32439	N	chr1:209942435	4	intronic	.	TRAF3IP3	ENSG00000009790
rs117571824	chr6:108057661	-0.22738	N	N	5	intronic	.	SCML4	ENSG00000146285
rs184932475	chr19:36231601	-0.16773	N	N	4	intronic	.	IGFLR1	ENSG00000126246
rs530790500	chr16:88759649	-0.09855	N	chr16:88518569	NA	intergenic	.	.	.
rs138268642	chr15:80263921	-0.00565	N	chr15:80279344	4	upstream	.	.	.
rs538321522	chr7:50310802	-0.12451	N	chr7:50313352	NA	intergenic	.	.	.
rs556914349	chr11:60748434	-0.25741	N	chr11:60830367	NA	intronic	.	CD6	ENSG00000013725
rs544351325	chr7:44089352	-0.20581	N	N	NA	intronic	.	DBNL	ENSG00000136279
rs544448177	chr19:14478891	-0.1825	N	chr19:14499477	NA	intergenic	.	.	.
rs192319707	chr19:14149628	-0.2773	N	chr19:14499477	7	intronic	.	IL27RA	ENSG00000104998
rs79616367	chr19:14159536	-0.3211	N	chr19:14499477	3a	intronic	.	IL27RA	ENSG00000104998
rs182881483	chr5:150456412	-0.28809	N	chr5:150567017	4	intronic	.	TNIP1	ENSG00000145901
rs138817827	chr1:117314179	-0.21959	N	chr1:117544331	5	intergenic	.	.	.
rs140639318	chr3:46010727	-0.33487	N	chr3:46418689	5	intronic	.	FYCO1	ENSG00000163820
rs560239273	chr2:233939373	-0.10426	N	chr2:234115629	NA	intronic	.	.	.
rs549492056	chr10:11287299	-0.31606	N	N	NA	intronic	.	CELF2	ENSG00000048740
rs547180983	chr1:111745796	0.29078	N	chr1:111348029	NA	intronic	.	DENND2D	ENSG00000162777
rs573699289	chr7:150367550	-0.284	N	chr7:150278589	NA	intergenic	.	.	.
rs535083720	chr8:130899551	-0.12422	N	chr8:130572110	NA	intronic	.	FAM49B	ENSG00000153310
rs558882482	chr7:98978029	0.4853	N	chr7:99036920	NA	intronic	.	ARPC1B	ENSG00000130429
rs182019751	chr17:76744510	-0.15131	N	chr17:76257892	4	intronic	.	CYTH1	ENSG00000108669
rs560875424	chr5:156649742	0.01632	N	chr5:156442784	NA	intronic	.	ITK	ENSG00000113263
rs550115517	chr2:202088262	0.00168	N	chr2:202112471	NA	intronic	.	CASP10	ENSG00000003400
rs115769619	chr18:2660003	-0.23309	N	N	5	intronic	.	SMCHD1	ENSG00000101596
rs556605230	chr2:233941222	0.33412	N	chr2:234115629	NA	intronic	.	.	.
rs576181808	chr2:68990281	-0.20525	N	chr2:68615546	NA	intronic	.	ARHGAP25	ENSG00000163219
rs570783443	chr9:117720377	0.21521	N	chr9:117696336	NA	intergenic	.	.	.
rs545516487	chr2:68970426	-0.22655	N	chr2:68615546	NA	intronic	.	ARHGAP25	ENSG00000163219
rs200287817	chr6:106552665	-0.25741	N	chr6:106727215	7	intronic	.	PRDM1	ENSG00000057657
rs561995047	chr22:37704622	-0.22145	N	chr22:37258986	NA	intronic	.	CYTH4	ENSG00000100055
rs540753731	chr15:44968373	0.02426	N	N	NA	intronic	.	PATL2	ENSG00000229474
rs12030224	chr1:27958654	-0.24787	N	chr1:28216736	2b	intronic	.	FGR	ENSG00000000938
rs553428008	chr16:88763263	-0.2559	N	chr16:88518569	NA	UTR3	.	RNF166	ENSG00000158717
rs79758297	chr2:231311919	-0.20851	N	chr2:231161026	2b	intronic	.	SP100	ENSG00000067066
rs146700832	chr14:91818659	-0.16806	N	N	5	intronic	.	CCDC88C	ENSG00000015133
rs188756543	chr19:49838183	-0.19982	N	chr19:49459104	5	upstream	.	.	.
rs11629048	chr14:91787421	-0.33993	N	N	5	intronic	.	CCDC88C	ENSG00000015133
rs545778979	chr2:69051869	-0.1208	N	chr2:68615546	NA	intronic	.	ARHGAP25	ENSG00000163219
rs113259139	chr16:3118901	-0.23744	N	chr16:3521071	2b	intronic	.	IL32	ENSG00000008517
rs846976	chr6:108041205	-0.21865	N	N	5	intronic	.	SCML4	ENSG00000146285
rs550660206	chr19:48750868	-0.22415	N	chr19:49127490	NA	intronic	.	CARD8	ENSG00000105483
rs548629038	chr16:10963991	-0.23283	N	chr16:11348706	NA	intergenic	.	.	.
rs846979	chr6:108043257	-0.21865	N	N	7	intronic	.	SCML4	ENSG00000146285
rs846978	chr6:108042334	-0.21865	N	N	7	intronic	.	SCML4	ENSG00000146285
rs563105307	chr16:30483333	-0.08558	N	chr16:30471109	NA	upstream	.	.	.
rs577614531	chr22:40301465	-0.18152	N	chr22:39840130	NA	intronic	.	GRAP2	ENSG00000100351
rs186414341	chr11:5719231	-0.29558	N	N	5	intronic	.	TRIM22	ENSG00000132274
rs146294917	chr1:167476021	-0.25741	N	chr1:167600842	7	intronic	.	CD247	ENSG00000198821
rs540669778	chr8:82011361	-0.25312	N	N	NA	intronic	.	PAG1	ENSG00000076641
rs7759216	chr6:106588614	-0.24018	Y	chr6:106727215	2b	intergenic	.	.	.
rs369758756	chr11:58920030	-0.07916	N	N	4	exonic	nonsynonymous	FAM111A	ENSG00000166801
rs185697455	chr20:43621310	-0.17829	N	N	6	intronic	.	STK4	ENSG00000101109
rs552072620	chr17:76114470	-0.23309	N	chr17:76257892	NA	intronic	.	TMC6	ENSG00000141524
rs528375657	chr16:30500891	-0.21795	N	chr16:30471109	NA	intronic	.	ITGAL	ENSG00000005844
rs543617566	chr5:35836617	-0.29175	N	chr5:35875134	NA	intergenic	.	.	.
rs369942993	chr6:41993554	0.01346	N	chr6:42037348	4	intronic	.	CCND3	ENSG00000112576
rs150380370	chr7:104585802	0.24483	N	N	4	intergenic	.	.	.
rs7659164	chr4:48129801	-0.22738	N	N	2b	intronic	.	TXK	ENSG00000074966
rs189533440	chr19:7723045	-0.30743	N	chr19:7415064	4	intergenic	.	.	.
rs113081374	chr5:169703784	-0.12858	N	chr5:169691627	7	intronic	.	LCP2	ENSG00000043462
rs558552390	chr8:23080446	-0.34703	N	chr8:23496546	NA	intronic	.	TNFRSF10A	ENSG00000104689
rs185706116	chr2:98327764	-0.27894	N	chr2:98271575	4	intergenic	.	.	.
rs545401561	chr14:91833758	-0.05774	N	N	NA	intronic	.	CCDC88C	ENSG00000015133
rs372660180	chr17:74498135	-0.20222	N	chr17:74710128	5	upstream	.	.	.
rs562016996	chr3:33005626	-0.26065	N	chr3:33087395	NA	intergenic	.	.	.
rs556957399	chr16:57076786	0.14607	N	chr16:57061189	NA	intronic	.	NLRC5	ENSG00000140853
rs562700627	chr18:12839737	-0.16531	N	chr18:12856908	NA	intronic	.	PTPN2	ENSG00000175354
rs575061699	chr9:117674783	-0.32314	N	chr9:117696336	NA	intronic	.	TNFSF8	ENSG00000106952
rs185090207	chr6:106589521	0.37115	N	chr6:106727215	4	intergenic	.	.	.
rs558795221	chr1:25252104	0.09491	N	chr1:25291010	NA	intronic	.	RUNX3	ENSG00000020633
rs76607067	chr11:48033971	-0.19712	N	chr11:47888036	6	intronic	.	PTPRJ	ENSG00000149177
rs577721647	chr7:50441733	-0.26247	N	chr7:50313352	NA	intronic	.	IKZF1	ENSG00000185811
rs148876058	chr7:50438288	-0.33651	N	chr7:50313352	6	intronic	.	IKZF1	ENSG00000185811
rs545530479	chr6:29695013	-0.18152	N	chr6:29596242	NA	ncRNA_intronic	.	HLA-F	ENSG00000204642
rs533827095	chr6:32808178	-0.21112	N	N	NA	downstream	.	.	.
rs1343703	chr19:49955155	-0.15108	N	chr19:49459104	1f	upstream	.	.	.
rs188493430	chr2:158326883	-0.11885	N	chr2:158520905	4	intergenic	.	.	.
rs553295440	chr22:37680995	-0.08548	N	chr22:37258986	NA	intronic	.	CYTH4	ENSG00000100055
rs180759422	chr14:91798996	-0.33497	N	N	4	intronic	.	CCDC88C	ENSG00000015133
rs529605871	chr14:102173277	-0.29794	N	N	NA	intergenic	.	.	.
rs578124011	chr1:167464922	-0.26234	N	chr1:167600842	NA	intronic	.	CD247	ENSG00000198821
rs116165042	chr22:37878262	-0.33105	N	chr22:37531436	5	intronic	.	MFNG	ENSG00000100060
rs112913154	chr6:159459194	-0.17844	N	chr6:159469512	5	exonic	nonsynonymous	TAGAP	ENSG00000164691
rs12329657	chr21:15918714	0.1938	N	chr21:16371102	2a	intronic	.	SAMSN1	ENSG00000155307
rs183476413	chr17:16323304	0.08308	N	chr17:16156235	2b	intronic	.	TRPV2	ENSG00000187688
rs187071384	chr14:91881253	-0.3356	N	N	4	intronic	.	CCDC88C	ENSG00000015133
rs140973599	chr2:198145094	-0.29358	N	chr2:198544183	4	ncRNA_intronic	.	ANKRD44	ENSG00000065413
rs182322239	chr2:68999196	-0.1208	N	chr2:68615546	5	intronic	.	ARHGAP25	ENSG00000163219
rs61803956	chr1:111418038	-0.09853	N	chr1:111348029	4	intronic	.	CD53	ENSG00000143119
rs61803955	chr1:111415292	-0.22605	N	chr1:111348029	2b	intronic	.	.	.
rs531928542	chr12:32081827	-0.19322	N	chr12:32138924	NA	intergenic	.	.	.
rs149950846	chr6:159464114	-0.10662	N	chr6:159469512	4	intronic	.	TAGAP	ENSG00000164691
rs185623471	chr2:233939265	-0.10426	N	chr2:234115629	7	intronic	.	.	.
rs187703858	chr19:49837243	0.44446	N	chr19:49459104	2a	intergenic	.	.	.
rs148902888	chr16:57025965	-0.07268	N	chr16:57061189	4	intergenic	.	NLRC5	ENSG00000140853
rs4838892	chr1:111762428	-0.22612	Y	chr1:111348029	2b	intergenic	.	.	.
rs570028559	chr15:81608148	-0.30496	N	N	NA	intronic	.	STARD5	ENSG00000172345
rs564405279	chr1:89729239	-0.26269	N	N	NA	intronic	.	GBP5	ENSG00000154451
rs149273887	chr6:32829137	-0.19308	N	N	4	intergenic	.	.	.
rs565201865	chr5:156674928	-0.25741	N	chr5:156442784	NA	intronic	.	ITK	ENSG00000113263
rs572690352	chr19:6779031	-0.10426	N	chr19:6671369	NA	intronic	.	VAV1	ENSG00000141968
rs181626819	chr5:156677456	-0.25741	N	chr5:156442784	6	intronic	.	ITK	ENSG00000113263
rs550228639	chr19:6476584	-0.24051	N	chr19:6671369	NA	intronic	.	DENND1C	ENSG00000205744
rs144495395	chr15:77289411	-0.31384	N	chr15:77313571	2b	intronic	.	PSTPIP1	ENSG00000140368
rs557069069	chr3:172309940	-0.13602	N	chr3:172160401	NA	intergenic	.	.	.
rs546158978	chr14:91862571	-0.13878	N	N	NA	intronic	.	CCDC88C	ENSG00000015133
rs527591402	chr1:117359571	-0.27894	N	chr1:117544331	NA	intergenic	.	.	.
rs192313707	chr19:1066488	-0.05749	N	chr19:836144	2c	intronic	.	HMHA1	ENSG00000180448
rs533128878	chr11:117881581	0.09243	N	chr11:118081270	NA	intergenic	.	.	.
rs543312441	chr14:91842956	-0.3356	N	N	NA	intronic	.	CCDC88C	ENSG00000015133
rs6858716	chr4:48132170	-0.24793	N	N	3a	intronic	.	TXK	ENSG00000074966
rs150568093	chr21:34610659	-0.0503	N	chr21:34439889	4	intronic	.	IFNAR2	ENSG00000159110
rs527704126	chr7:77045801	0.08508	N	chr7:77312474	NA	ncRNA_intronic	.	.	.
rs573813817	chr8:82046894	-0.1459	N	N	NA	intergenic	.	.	.
rs574957574	chr5:76145536	-0.09855	N	chr5:76058509	NA	upstream	.	.	.
rs185517274	chr1:207096658	0.18982	N	chr1:206968955	2a	intergenic	.	.	.
rs528400514	chr17:3867809	-0.13403	N	chr17:3828702	NA	upstream	.	.	.
rs190549618	chr5:131822866	-0.22936	N	chr5:131705458	4	intronic	.	IRF1	ENSG00000125347
rs529245199	chr14:50528409	-0.19091	N	N	NA	ncRNA_intronic	.	.	.
rs1572382	chr1:160545160	0.42661	N	N	4	intronic	.	CD84	ENSG00000066294
rs547253784	chr14:91800456	-0.31054	N	N	NA	intronic	.	CCDC88C	ENSG00000015133
rs372714970	chr5:14598853	-0.32316	N	chr5:14610309	5	intronic	.	FAM105A	ENSG00000145569
rs578017763	chr19:36393399	-0.00886	N	N	NA	UTR5	.	.	.
rs146490774	chr1:31230582	-0.05838	N	chr1:31231680	2b	exonic	nonsynonymous	LAPTM5	ENSG00000162511
rs549449625	chr17:76127447	-0.29811	N	chr17:76257892	NA	UTR5	.	TMC8	ENSG00000167895
rs549844906	chr21:34755599	-0.23868	N	chr21:34439889	NA	intergenic	.	.	.
rs529673468	chr19:1069135	0.10869	N	chr19:836144	NA	intronic	.	HMHA1	ENSG00000180448
rs563153434	chr19:42401272	-0.33487	N	chr19:42767593	NA	intronic	.	ARHGEF1	ENSG00000076928
rs535143524	chr21:43648138	-0.20718	N	chr21:43850713	NA	intronic	.	ABCG1	ENSG00000160179
rs568431400	chr11:73686846	-0.18663	N	N	NA	intronic	.	UCP2	ENSG00000175567
rs555586998	chr6:139482417	-0.19775	N	N	NA	intronic	.	HECA	ENSG00000112406
rs543300035	chr9:117661780	-0.25741	N	chr9:117696336	NA	intronic	.	.	.
rs6433918	chr2:182259935	-0.28653	N	chr2:182323665	5	ncRNA_intronic	.	.	.
rs137955538	chr14:88476207	-0.23309	N	chr14:88472595	6	intronic	.	GPR65	ENSG00000140030
rs564932388	chr7:138804636	-0.118	N	chr7:138735512	NA	intergenic	.	.	.
rs530412480	chr17:43313251	-0.2222	N	chr17:43488792	NA	intronic	.	FMNL1	ENSG00000184922
rs547967169	chr8:126943555	-0.24963	N	chr8:126474356	NA	ncRNA_intronic	.	.	.
rs564588184	chr15:44963856	-0.20305	N	N	NA	intronic	.	PATL2	ENSG00000229474
rs573836201	chr3:183272102	-0.18372	N	chr3:183730295	NA	intronic	.	KLHL6	ENSG00000172578
rs114735961	chr2:197029488	-0.04211	N	chr2:196974333	3a	intronic	.	STK17B	ENSG00000081320
rs543024853	chr1:114403954	-0.05269	N	chr1:114377568	NA	ncRNA_intronic	.	PTPN22	ENSG00000134242
rs534484957	chr16:68030530	-0.15011	N	chr16:68138091	NA	intronic	.	DPEP2	ENSG00000167261
rs184974212	chr11:48001157	-0.31783	N	chr11:47888036	4	upstream	.	.	.
rs531061327	chr1:89728239	-0.31255	N	N	NA	intronic	.	GBP5	ENSG00000154451
rs192575164	chr12:32049367	-0.25546	N	chr12:32138924	3a	intergenic	.	.	.
rs557127264	chr11:128570383	-0.27263	N	chr11:128562098	NA	intronic	.	FLI1	ENSG00000151702
rs112669233	chr3:14469466	-0.20659	N	N	4	intronic	.	SLC6A6	ENSG00000131389
rs151027769	chr17:33843641	-0.18152	N	chr17:33763678	7	intergenic	.	.	.
rs529058960	chr11:60786000	-0.32314	N	chr11:60830367	NA	intronic	.	CD6	ENSG00000013725
rs145223022	chr13:46747997	-0.05534	N	N	4	intronic	.	LCP1	ENSG00000136167
rs146769470	chr12:6562260	-0.3108	N	chr12:6499533	2b	exonic	nonsynonymous	TAPBPL	ENSG00000139192
rs143258703	chr14:91816031	0.03512	N	N	2b	intronic	.	CCDC88C	ENSG00000015133
rs150982106	chr11:73684540	-0.18171	N	N	2b	intergenic	.	.	.
rs143125857	chr11:118205993	-0.20585	N	chr11:118639653	7	intergenic	.	.	.
rs553572846	chr7:50348737	-0.09998	N	chr7:50313352	NA	intronic	.	IKZF1	ENSG00000185811
rs58117512	chr5:40486635	-0.13602	N	N	4	intergenic	.	.	.
rs79820111	chr2:198080807	-0.25213	N	chr2:198544183	4	intronic	.	ANKRD44	ENSG00000065413
rs556251758	chr19:6772688	0.50804	N	chr19:6671369	NA	UTR5	.	.	.
rs114564070	chr6:31233440	-0.32034	N	N	5	intergenic	.	.	.
rs375462627	chr19:48750401	-0.22415	N	chr19:49127490	5	intronic	.	CARD8	ENSG00000105483
rs77019680	chr7:144508945	-0.27894	N	N	7	intronic	.	TPK1	ENSG00000196511
rs563785408	chr6:128218669	-0.23912	N	N	NA	intronic	.	THEMIS	ENSG00000172673
rs540809748	chr20:56191761	-0.05269	N	N	NA	intronic	.	ZBP1	ENSG00000124256
rs536462302	chr19:4180287	-0.25501	N	chr19:4090422	NA	intronic	.	SIRT6	ENSG00000077463
rs4503649	chr13:31314174	-0.26133	N	chr13:31079184	3a	intronic	.	ALOX5AP	ENSG00000132965
rs142916520	chr7:50432878	-0.30712	N	chr7:50313352	6	intronic	.	IKZF1	ENSG00000185811
rs547740383	chr3:45987215	-0.33487	N	chr3:46418689	NA	intronic	.	FYCO1	ENSG00000163820
rs562218290	chr2:103041385	-0.01999	N	chr2:103394709	NA	intronic	.	IL18RAP	ENSG00000115607
rs562679911	chr14:105531632	-0.27918	N	chr14:105637156	NA	intronic	.	GPR132	ENSG00000183484
rs187009398	chr2:204808529	-0.32314	N	chr2:204584456	4	intronic	.	ICOS	ENSG00000163600
rs566354951	chr7:26195561	-0.18712	N	N	NA	intronic	.	NFE2L3	ENSG00000050344
rs183374479	chr7:44089007	-0.21359	N	N	6	intronic	.	DBNL	ENSG00000136279
rs74359298	chr20:57726576	-0.24016	N	N	4	intergenic	.	.	.
rs547094438	chr2:69055386	-0.1208	N	chr2:68615546	NA	intergenic	.	.	.
rs542226445	chr6:106551840	0.15137	N	chr6:106727215	NA	intronic	.	PRDM1	ENSG00000057657
rs550847139	chr10:26768814	-0.20207	N	chr10:26741174	NA	intronic	.	APBB1IP	ENSG00000077420
rs141367727	chr14:88474905	-0.04211	N	chr14:88472595	5	intronic	.	GPR65	ENSG00000140030
rs181341969	chr8:82020334	-0.15389	N	N	7	intronic	.	PAG1	ENSG00000076641
rs189424538	chr6:31438769	-0.18152	N	N	5	upstream	.	.	.
rs146860090	chr8:11359148	-0.28879	N	chr8:11836514	2b	intronic	.	BLK	ENSG00000136573
rs145508824	chr3:187086249	-0.22067	N	chr3:186629144	4	exonic	nonsynonymous	RTP4	ENSG00000136514
rs7180820	chr15:75082523	0.01179	N	chr15:75361539	4	intronic	.	CSK	ENSG00000103653
rs150676213	chr4:48133776	-0.20585	N	N	5	intronic	.	TXK	ENSG00000074966
rs141354284	chr19:42382043	-0.23721	N	chr19:42767593	4	intronic	.	CD79A	ENSG00000105369
rs189534738	chr19:6792485	-0.26247	N	chr19:6671369	5	intronic	.	VAV1	ENSG00000141968
rs566681621	chr6:159457405	-0.07702	N	chr6:159469512	NA	exonic	synonymous	TAGAP	ENSG00000164691
rs34090104	chr6:31241353	0.01023	N	N	3a	intergenic	.	.	.
rs192534537	chr22:50628927	0.18329	N	chr22:50628937	2b	intronic	.	TRABD	ENSG00000170638
rs112777939	chr8:126934020	-0.30442	N	chr8:126474356	5	downstream	.	.	.
rs552742981	chr15:75149871	0.05123	N	chr15:75361539	NA	intronic	.	SCAMP2	ENSG00000140497
rs545336888	chr19:50919142	-0.18667	N	N	NA	intronic	.	POLD1	ENSG00000062822
rs139975058	chr17:75321466	-0.26277	N	N	4	intronic	.	2020-09-09	ENSG00000184640
rs187355269	chr8:82045910	-0.15369	N	N	7	intergenic	.	.	.
rs142977631	chr15:89180710	-0.25832	N	N	4	intronic	.	.	.
rs368486481	chr1:167399214	-0.22375	N	chr1:167600842	4	downstream	.	.	.
rs143734769	chr11:60885532	-0.25741	N	chr11:60830367	4	intronic	.	CD5	ENSG00000110448
rs73548983	chr9:117102757	-0.18663	N	N	3a	intronic	.	AKNA	ENSG00000106948
rs17885557	chr6:31237087	-0.32198	N	N	2b	intronic	.	HLA-C	ENSG00000204525
rs202134817	chr11:58919526	-0.19322	N	N	4	exonic	nonsynonymous	FAM111A	ENSG00000166801
rs77770526	chr17:4384557	0.05974	N	chr17:4755424	4	intronic	.	SPNS3	ENSG00000182557
rs371620235	chr2:197023218	-0.17829	N	chr2:196974333	7	intronic	.	STK17B	ENSG00000081320
rs559339238	chr14:91838976	-0.29792	N	N	NA	intronic	.	CCDC88C	ENSG00000015133
rs11553040	chr15:45009856	-0.31546	N	N	5	UTR3	.	B2M	ENSG00000166710
rs567030404	chr14:91785236	-0.18663	N	N	NA	intronic	.	CCDC88C	ENSG00000015133
rs143984880	chr7:50368765	-0.33651	N	chr7:50313352	6	intronic	.	IKZF1	ENSG00000185811
rs564127466	chr5:169728364	-0.1795	N	chr5:169691627	NA	intergenic	.	.	.
rs562812709	chr15:44967780	-0.20305	N	N	NA	exonic	synonymous	PATL2	ENSG00000229474
rs553691332	chr2:233946772	0.13829	N	chr2:234115629	NA	intronic	.	.	.
rs192253770	chr5:35854034	-0.17218	N	chr5:35875134	4	intergenic	.	.	.
rs148721307	chr7:43710139	-0.32865	N	N	5	intronic	.	COA1	ENSG00000106603
rs2958664	chr22:40320015	-0.16683	N	chr22:39840130	4	intronic	.	GRAP2	ENSG00000100351
rs537267893	chr6:31466457	-0.28168	N	N	NA	intronic	.	MICB	ENSG00000204516
rs546614654	chr11:73098966	-0.27496	N	chr11:72943483	NA	intronic	.	RELT	ENSG00000054967
rs553873799	chr5:14598808	-0.32316	N	chr5:14610309	NA	intronic	.	FAM105A	ENSG00000145569
rs61890849	chr11:104914502	0.04865	N	N	5	intronic	.	CARD16	ENSG00000204397
rs185038674	chr15:45010654	-0.18171	N	N	4	downstream	.	B2M	ENSG00000166710
rs561491186	chr2:68951838	-0.27894	N	chr2:68615546	NA	intergenic	.	.	.
rs560578064	chr21:15918719	0.1938	N	chr21:16371102	NA	intronic	.	SAMSN1	ENSG00000155307
rs529216086	chr2:233981860	-0.22573	N	chr2:234115629	NA	intronic	.	.	.
rs140022017	chr17:8861807	0.19774	N	chr17:8784361	4	intronic	.	PIK3R5	ENSG00000141506
rs537578494	chr6:31235705	-0.0028	N	N	NA	downstream	.	.	.
rs576268068	chr2:198163615	-0.12557	N	chr2:198544183	NA	ncRNA_intronic	.	ANKRD44	ENSG00000065413
rs138775167	chr11:117851033	-0.17629	N	chr11:118081270	5	intergenic	.	.	.
rs573323251	chr19:14142245	-0.30321	N	chr19:14499477	NA	UTR3	.	.	.
rs146082475	chr6:106544840	-0.11756	N	chr6:106727215	7	intronic	.	PRDM1	ENSG00000057657
rs146885802	chr2:198163396	-0.1026	N	chr2:198544183	3a	ncRNA_intronic	.	ANKRD44	ENSG00000065413
rs536922139	chr6:29689741	-0.21892	N	chr6:29596242	NA	intergenic	.	.	.
rs79824564	chr8:126981395	-0.20688	N	chr8:126616848	4	intergenic	.	.	.
rs543754464	chr11:104907685	-0.24588	N	N	NA	intergenic	.	.	.
rs199906065	chr11:5719721	-0.29558	N	N	4	exonic	synonymous	TRIM22	ENSG00000132274
rs182889694	chr9:117152232	-0.28339	N	N	5	intronic	.	AKNA	ENSG00000106948
rs545070848	chr16:3137222	-0.34488	N	chr16:3521071	NA	intergenic	.	.	.
rs574325443	chr8:37753034	-0.26863	N	N	NA	intronic	.	RAB11FIP1	ENSG00000156675
rs544148946	chr2:204800336	-0.25741	N	chr2:204584456	NA	intergenic	.	.	.
rs150246215	chr3:32993690	-0.32314	N	chr3:33087395	5	intronic	.	CCR4	ENSG00000183813
rs184795540	chr19:18158162	-0.23948	N	chr19:18398030	5	intergenic	.	.	.
rs574506067	chr11:60858085	-0.12858	N	chr11:60830367	NA	intergenic	.	.	.
rs536715153	chr6:36974424	0.07062	N	chr6:36648816	NA	intronic	.	FGD2	ENSG00000146192
rs181173141	chr7:104627384	-0.3356	N	N	5	ncRNA_exonic	.	.	.
rs141105591	chr15:44971716	-0.25461	N	N	7	intergenic	.	.	.
rs571573226	chr11:48003487	-0.10177	N	chr11:47888036	NA	intronic	.	PTPRJ	ENSG00000149177
rs1109555	chr19:1086787	-0.23649	N	chr19:836144	4	UTR3	.	.	.
rs11651741	chr17:76134407	-0.05269	N	chr17:76257892	4	intronic	.	TMC8	ENSG00000167895
rs148048538	chr19:1072591	-0.05611	N	chr19:836144	5	intronic	.	HMHA1	ENSG00000180448
rs373538267	chr22:23162182	-0.34051	N	N	5	intergenic	.	.	.
rs7140776	chr14:91784068	0.43801	N	N	2b	intronic	.	CCDC88C	ENSG00000015133
rs200312421	chr16:57060255	-0.05269	N	chr16:57061189	5	exonic	nonsynonymous	NLRC5	ENSG00000140853
rs139440400	chr1:111190897	-0.29175	N	chr1:111348029	5	intergenic	.	.	.
rs571530976	chr1:160767277	-0.31808	N	chr1:161188893	NA	intronic	.	LY9	ENSG00000122224
rs533452545	chr17:33835558	-0.18152	N	chr17:33763678	NA	intergenic	.	.	.
rs185432062	chr7:150375461	-0.25461	N	chr7:150278589	5	intergenic	.	.	.
rs372330170	chr11:71709596	-0.34112	N	N	4	upstream;downstream	.	IL18BP	ENSG00000137496
rs565327843	chr2:192490454	-0.27116	N	chr2:192522423	NA	intergenic	.	.	.
rs539253098	chr1:27958514	-0.00047	N	chr1:28216736	NA	intronic	.	FGR	ENSG00000000938
rs528978646	chr2:204804893	-0.20585	N	chr2:204584456	NA	intronic	.	ICOS	ENSG00000163600
rs184192122	chr20:57695398	-0.28387	N	N	5	intergenic	.	.	.
rs182477930	chr6:106533582	-0.27768	N	chr6:106727215	2b	upstream	.	.	.
rs557280523	chr17:38720643	-0.33553	N	chr17:38988703	NA	intronic	.	CCR7	ENSG00000126353
rs182545359	chr6:159076868	-0.22655	N	chr6:159469512	4	intronic	.	SYTL3	ENSG00000164674
rs185977739	chr20:56178578	-0.26013	N	N	5	downstream	.	.	.
rs193047587	chr2:136889311	0.26044	N	chr2:136713108	3a	intergenic	.	.	.
rs538939246	chr11:60763707	-0.20585	N	chr11:60830367	NA	intronic	.	CD6	ENSG00000013725
rs114151797	chr17:8839947	-0.1594	N	chr17:8784361	7	intronic	.	PIK3R5	ENSG00000141506
rs559357856	chr17:76116452	-0.23309	N	chr17:76257892	NA	intronic	.	TMC6	ENSG00000141524
rs374319825	chr14:91852487	-0.23801	N	N	7	intronic	.	CCDC88C	ENSG00000015133
rs568780737	chr3:111043460	-0.27894	N	N	NA	intergenic	.	.	.
rs192715514	chr18:2643390	-0.33802	N	N	6	intergenic	.	.	.
rs375930142	chr17:33862655	-0.06746	N	chr17:33763678	5	intergenic	.	.	.
rs551940048	chr11:117862658	-0.07702	N	chr11:118081270	NA	intronic	.	IL10RA	ENSG00000110324
rs201004743	chr19:49840312	-0.17393	N	chr19:49459104	4	intronic	.	CD37	ENSG00000104894
rs148175295	chr17:76130919	-0.05269	N	chr17:76257892	4	intronic	.	TMC8	ENSG00000167895
rs185636400	chr2:204805799	-0.20585	N	chr2:204584456	5	intronic	.	ICOS	ENSG00000163600
rs143442577	chr2:68981370	-0.25741	N	chr2:68615546	6	intronic	.	ARHGAP25	ENSG00000163219
rs186204005	chr16:57063601	-0.18152	N	chr16:57061189	5	intronic	.	NLRC5	ENSG00000140853
rs527695379	chr16:68018229	-0.15011	N	chr16:68138091	NA	intergenic	.	.	.
rs189973139	chr5:156981411	-0.17935	N	chr5:156655015	4	intronic	.	ADAM19	ENSG00000135074
rs538103334	chr11:117873859	0.03704	N	chr11:118081270	NA	intergenic	.	.	.
rs563720508	chr1:26872423	0.03968	N	chr1:27100243	NA	exonic	nonsynonymous	RPS6KA1	ENSG00000117676
rs78972054	chr1:117543406	-0.15011	N	chr1:117544331	5	upstream	.	.	.
rs377665882	chr2:158327346	-0.34225	N	chr2:158520905	5	intergenic	.	.	.
rs114811585	chr6:159110042	-0.32314	N	chr6:159469512	2b	intronic	.	SYTL3	ENSG00000164674
rs201203482	chr16:3117968	-0.10185	N	chr16:3521071	5	intronic	.	IL32	ENSG00000008517
rs79965801	chr2:68966639	-0.1208	N	chr2:68615546	5	intronic	.	ARHGAP25	ENSG00000163219
rs575516475	chr14:91817995	-0.26157	N	N	NA	intronic	.	CCDC88C	ENSG00000015133
rs200424463	chr16:67968683	-0.33325	N	chr16:68138091	3a	intronic	.	PSMB10	ENSG00000205220
rs570563754	chr14:91858147	-0.12578	N	N	NA	intronic	.	CCDC88C	ENSG00000015133
rs141361764	chr9:97021433	-0.24553	N	N	3a	upstream	.	.	.
rs576399921	chr15:89878124	0.03758	N	N	NA	upstream	.	.	.
rs551261343	chr12:123911897	-0.03022	N	chr12:124019055	NA	intronic	.	RILPL2	ENSG00000150977
rs528229553	chr2:69011570	-0.12858	N	chr2:68615546	NA	intronic	.	ARHGAP25	ENSG00000163219
rs148627909	chr14:105532473	-0.33688	N	chr14:105637156	2b	upstream	.	.	.
rs372893090	chr21:42734417	-0.22426	N	N	4	intronic	.	MX2	ENSG00000183486
rs141369511	chr16:50715860	-0.12578	N	chr16:50663477	4	upstream	.	.	.
rs74378416	chr11:60752279	-0.20585	N	chr11:60830367	4	intronic	.	CD6	ENSG00000013725
rs568243141	chr1:209922568	-0.34592	N	chr1:209942435	NA	intergenic	.	.	.
rs542109240	chr2:197049101	-0.06746	N	chr2:196974333	NA	intergenic	.	.	.
rs375441709	chr6:108039282	-0.21865	N	N	7	intronic	.	SCML4	ENSG00000146285
rs148803353	chr1:206644628	-0.27838	N	chr1:206968955	2b	intronic	.	IKBKE	ENSG00000143466
rs570855945	chr6:32810841	-0.02089	N	N	NA	exonic	nonsynonymous	PSMB8	ENSG00000204264
rs543208021	chr19:35942845	-0.20668	N	N	NA	downstream	.	.	.
rs62084199	chr18:2687766	-0.2075	N	N	2b	intronic	.	SMCHD1	ENSG00000101596
rs570071715	chr16:31891855	-0.22986	N	N	NA	intronic	.	ZNF267	ENSG00000185947
rs532738981	chr9:117659340	-0.27116	N	chr9:117696336	NA	intronic	.	.	.
rs190958855	chr7:104627848	-0.3356	N	N	6	ncRNA_exonic	.	.	.
rs147647081	chr14:91794136	-0.34395	N	N	5	intronic	.	CCDC88C	ENSG00000015133
rs563832605	chr7:106505853	0.0046	N	chr7:106372219	NA	UTR5	.	PIK3CG	ENSG00000105851
rs189488980	chr5:76145912	0.03704	N	chr5:76058509	2b	UTR5	.	.	.
rs560223639	chr14:91831737	-0.10918	N	N	NA	intronic	.	CCDC88C	ENSG00000015133
rs569210505	chr4:48114357	-0.32314	N	N	NA	exonic	nonsynonymous	TXK	ENSG00000074966
rs193275041	chr19:1070335	-0.05269	N	chr19:836144	6	intronic	.	HMHA1	ENSG00000180448
rs181314472	chr13:30947794	-0.3084	N	chr13:31079184	5	ncRNA_intronic	.	.	.
rs2015174	chr16:3122015	-0.22738	N	chr16:3521071	4	intergenic	.	.	.
rs553081958	chr16:50316109	-0.30773	N	chr16:50160737	NA	intronic	.	ADCY7	ENSG00000121281
rs549579867	chr14:91833406	-0.09704	N	N	NA	intronic	.	CCDC88C	ENSG00000015133
rs372808883	chr20:57695387	-0.28387	N	N	5	intergenic	.	.	.
rs181087566	chr7:2994435	-0.34707	N	chr7:2759473	3a	intronic	.	CARD11	ENSG00000198286
rs148401570	chr1:40865968	0.29074	N	chr1:41356780	4	intronic	.	SMAP2	ENSG00000084070
rs149916125	chr2:69051616	-0.1208	N	chr2:68615546	6	intronic	.	ARHGAP25	ENSG00000163219
rs183447017	chr2:231090160	0.11647	N	chr2:231161026	3a	intronic	.	SP110	ENSG00000135899
rs75313635	chr17:76384841	-0.0663	N	chr17:76257892	4	intronic	.	PGS1	ENSG00000087157
rs530910631	chr14:91830575	0.4896	N	N	NA	intronic	.	CCDC88C	ENSG00000015133
rs368246861	chr17:76108325	-0.131	N	chr17:76257892	3a	upstream;downstream	.	.	.
rs565019458	chr22:50969326	-0.31967	N	chr22:50628937	NA	intronic	.	ODF3B	ENSG00000177989
rs186789277	chr1:150536095	-0.2858	N	chr1:150595537	4	ncRNA_intronic	.	.	.
rs189337730	chr16:57576144	-0.32899	N	chr16:57444002	7	upstream	.	.	.
rs142402080	chr16:3128009	-0.22738	N	chr16:3521071	5	intergenic	.	.	.
rs534726665	chr15:89196195	-0.2549	N	N	NA	intronic	.	ISG20	ENSG00000172183
rs577718989	chr14:93117197	-0.29416	N	chr14:93103729	NA	intronic	.	RIN3	ENSG00000100599
rs528358424	chr7:98993453	-0.18663	N	chr7:99036920	NA	UTR3	.	PDAP1	ENSG00000106244
rs147485161	chr15:81586386	-0.11106	N	N	2b	intronic	.	IL16	ENSG00000172349
rs543004863	chr1:89753911	-0.11903	N	N	NA	intergenic	.	.	.
rs113939080	chr22:37680247	-0.25067	N	chr22:37258986	2b	intronic	.	CYTH4	ENSG00000100055
rs559890830	chr11:117859281	-0.09884	N	chr11:118081270	NA	intronic	.	IL10RA	ENSG00000110324
rs12184951	chr14:91871234	-0.18663	N	N	5	intronic	.	CCDC88C	ENSG00000015133
rs531739797	chr14:91860392	-0.22385	N	N	NA	intronic	.	CCDC88C	ENSG00000015133
rs114748628	chr3:108541030	-0.12118	N	N	5	upstream	.	.	.
rs573707639	chr11:48029363	0.09094	N	chr11:47888036	NA	intronic	.	PTPRJ	ENSG00000149177
rs535752251	chr2:69000607	-0.20585	N	chr2:68615546	NA	intronic	.	ARHGAP25	ENSG00000163219
rs573851401	chr6:29911725	-0.08285	N	chr6:29596242	NA	intronic	.	HLA-A	ENSG00000206503
rs181532854	chr2:68654258	-0.28277	N	chr2:68615546	4	intergenic	.	.	.
rs575635308	chr12:110869308	-0.21888	N	chr12:111357727	NA	intergenic	.	.	.
rs58470262	chr2:152143842	-0.21112	N	N	5	intronic	.	NMI	ENSG00000123609
rs562763805	chr16:57041609	-0.20305	N	chr16:57061189	NA	intergenic	.	NLRC5	ENSG00000140853
rs141227704	chr2:231337792	-0.19107	N	chr2:231161026	5	intronic	.	SP100	ENSG00000067066
rs547504052	chr7:50417449	0.08672	N	chr7:50313352	NA	intronic	.	IKZF1	ENSG00000185811
rs565914766	chr14:102189257	-0.27894	N	N	NA	intergenic	.	.	.
rs541273242	chr5:169077879	-0.04491	N	N	NA	intronic	.	DOCK2	ENSG00000134516
rs531074870	chr11:58343331	-0.3106	N	N	NA	UTR5	.	LPXN	ENSG00000110031
rs555883077	chr5:156645815	-0.2868	N	chr5:156442784	NA	intronic	.	ITK	ENSG00000113263
rs544222100	chr11:104915659	0.04865	N	N	NA	intronic	.	CARD16	ENSG00000204397
rs550053556	chr4:36325048	-0.26892	N	chr4:36312542	NA	intronic	.	DTHD1	ENSG00000197057
rs552751493	chr1:160540270	-0.18879	N	N	NA	intronic	.	CD84	ENSG00000066294
rs150213912	chr3:53201278	0.03031	N	chr3:52873984	4	intronic	.	PRKCD	ENSG00000163932
rs140191117	chr19:6805928	-0.21091	N	chr19:6671369	5	intronic	.	VAV1	ENSG00000141968
rs566769587	chr8:130896620	-0.25741	N	chr8:130572110	NA	intronic	.	FAM49B	ENSG00000153310
rs535663707	chr3:183259846	0.30242	N	chr3:183730295	NA	intronic	.	KLHL6	ENSG00000172578
rs564284026	chr6:167533679	-0.14336	N	chr6:167511766	NA	intronic	.	CCR6	ENSG00000112486
rs377530127	chr6:130582097	-0.19164	N	chr6:130374461	4	intronic	.	SAMD3	ENSG00000164483
rs571612532	chr9:117660211	-0.24963	N	chr9:117696336	NA	intronic	.	.	.
rs538052915	chr10:135088576	-0.27657	N	N	NA	intronic	.	ADAM8	ENSG00000151651
rs186285685	chr4:40219378	-0.34622	N	N	5	intronic	.	RHOH	ENSG00000168421
rs575281171	chr17:8804360	0.01488	N	chr17:8784361	NA	intronic	.	PIK3R5	ENSG00000141506
rs184409734	chr1:25252021	-0.16582	N	chr1:25291010	4	intronic	.	RUNX3	ENSG00000020633
rs531413642	chr15:65175457	0.12702	N	N	NA	intergenic	.	.	.
rs569142385	chr3:113945636	-0.14336	N	N	NA	intergenic	.	.	.
rs143393349	chr1:117293479	-0.14841	N	chr1:117544331	7	intergenic	.	.	.
rs114091588	chr1:203256679	-0.31199	N	chr1:203658782	2b	ncRNA_intronic	.	.	.
rs558837844	chr5:156682904	-0.26234	N	chr5:156442784	NA	downstream	.	.	.
rs138410332	chr9:117136736	-0.31485	N	N	4	intronic	.	AKNA	ENSG00000106948
rs536013058	chr17:29148311	-0.24968	N	N	NA	intronic	.	CRLF3	ENSG00000176390
rs551061291	chr9:117155351	-0.25461	N	N	NA	intronic	.	AKNA	ENSG00000106948
rs554022384	chr19:16450034	-0.17647	N	chr19:16548375	NA	intergenic	.	.	.
rs566720531	chr2:202102263	-0.25741	N	chr2:202112471	NA	intronic	.	CASP8	ENSG00000064012
rs149917293	chr2:198162349	-0.3151	N	chr2:198544183	3a	ncRNA_intronic	.	ANKRD44	ENSG00000065413
rs4252247	chr11:117858719	0.04229	N	chr11:118081270	5	intronic	.	IL10RA	ENSG00000110324
rs139489891	chr1:167678493	-0.07079	N	chr1:167600842	4	intergenic	.	.	.
rs17551689	chr1:26644375	0.79289	N	chr1:27100243	4	intronic	.	UBXN11	ENSG00000158062
rs559568812	chr6:108063100	-0.20585	N	N	NA	intronic	.	SCML4	ENSG00000146285
rs546469676	chr22:40307488	-0.20305	N	chr22:39840130	NA	intronic	.	GRAP2	ENSG00000100351
rs547101137	chr17:8803247	-0.23309	N	chr17:8784361	NA	intronic	.	PIK3R5	ENSG00000141506
rs537285034	chr20:43608519	-0.33497	N	N	NA	intronic	.	STK4	ENSG00000101109
rs76622278	chr6:108105220	-0.24018	N	N	5	intronic	.	SCML4	ENSG00000146285
rs568102052	chr2:137139650	0.44841	N	chr2:136713108	NA	intergenic	.	.	.
rs537019971	chr22:37680964	-0.08548	N	chr22:37258986	NA	intronic	.	CYTH4	ENSG00000100055
rs185501195	chr3:52278827	-0.2207	N	N	2b	upstream	.	.	.
rs186892463	chr14:91777912	-0.18171	N	N	4	intronic	.	CCDC88C	ENSG00000015133
rs570698243	chr2:233942650	-0.12578	N	chr2:234115629	NA	intronic	.	.	.
rs148925169	chr16:88771469	-0.20636	N	chr16:88518569	4	intronic	.	RNF166	ENSG00000158717
rs145788409	chr1:25257147	-0.19542	N	chr1:25291010	2b	intronic	.	RUNX3	ENSG00000020633
rs544882810	chr16:57060570	-0.05269	N	chr16:57061189	NA	exonic	nonsynonymous	NLRC5	ENSG00000140853
rs553736047	chr6:108052869	-0.26191	N	N	NA	intronic	.	SCML4	ENSG00000146285
rs150229954	chr15:89188490	-0.23023	N	N	7	intronic	.	ISG20	ENSG00000172183
rs144982948	chr20:47406701	-0.22486	N	chr20:47384301	4	intronic	.	PREX1	ENSG00000124126
rs370664133	chr11:291029	-0.32464	N	chr11:307961	5	exonic	synonymous	ATHL1	ENSG00000142102
rs9266225	chr6:31325193	-0.24455	N	N	4	upstream	.	.	.
rs113814678	chr12:32125007	-0.33487	N	chr12:32138924	6	intronic	.	KIAA1551	ENSG00000174718
rs566899969	chr9:117685840	-0.21865	N	chr9:117696336	NA	intronic	.	TNFSF8	ENSG00000106952
rs552616446	chr6:138249578	-0.1886	N	chr6:138083965	NA	intergenic	.	.	.
rs536569750	chr6:32811004	-0.31379	N	N	NA	intronic	.	PSMB8	ENSG00000204264
rs117161953	chr12:57025825	0.12449	N	chr12:57493727	4	intronic	.	BAZ2A	ENSG00000076108
rs571597405	chr5:131762146	-0.21087	N	chr5:131705458	NA	ncRNA_intronic	.	.	.
rs3807383	chr7:150434158	-0.22364	N	chr7:150278589	5	intronic	.	.	.
rs571537405	chr1:200840709	-0.28387	N	N	NA	intergenic	.	.	.
rs188257206	chr7:55601423	-0.28901	N	chr7:56068714	4	intronic	.	VOPP1	ENSG00000154978
rs201894044	chr20:43600837	-0.30712	N	N	6	intronic	.	STK4	ENSG00000101109
rs184760939	chr5:168006779	-0.23141	N	N	4	upstream	.	.	.
rs144985449	chr3:13455596	0.01689	N	N	4	intronic	.	NUP210	ENSG00000132182
rs557158305	chr1:111730458	-0.31054	N	chr1:111348029	NA	intronic	.	DENND2D	ENSG00000162777
rs564694641	chr15:45012774	-0.10768	N	N	NA	intergenic	.	.	.
rs557708497	chr7:50310259	0.50948	N	chr7:50313352	NA	intergenic	.	.	.
rs561312269	chr2:231790849	0.02383	N	N	NA	upstream	.	.	.
rs55852368	chr2:98349691	-0.27902	N	chr2:98271575	5	intronic	.	ZAP70	ENSG00000115085
rs577943925	chr11:60871998	-0.25741	N	chr11:60830367	NA	intronic	.	CD5	ENSG00000110448
rs544473149	chr1:43312108	-0.29288	N	chr1:43760236	NA	upstream	.	.	.
rs544627497	chr19:10450364	-0.15641	N	chr19:10666450	NA	upstream	.	ICAM3	ENSG00000076662
rs536851508	chr8:66742259	-0.1921	N	chr8:66910531	NA	intronic	.	PDE7A	ENSG00000205268
rs530313731	chr8:126946549	-0.27894	N	chr8:126474356	NA	ncRNA_intronic	.	.	.
rs555324418	chr11:60738068	0.04933	N	chr11:60830367	NA	intergenic	.	.	.
rs139885107	chr20:57743688	-0.32314	N	N	7	intergenic	.	.	.
rs367609981	chr22:39410436	-0.15323	N	chr22:39840130	4	intronic	.	APOBEC3C	ENSG00000244509
rs560196238	chr2:198139578	-0.29358	N	chr2:198544183	NA	ncRNA_intronic	.	ANKRD44	ENSG00000065413
rs568905760	chr22:23161895	-0.09311	N	N	NA	intergenic	.	.	.
rs573254267	chr17:43488280	-0.14319	N	chr17:43488792	NA	intronic	.	ARHGAP27	ENSG00000159314
rs553709046	chr22:17699541	-0.20433	N	chr22:17906176	NA	intronic	.	CECR1	ENSG00000093072
rs570688045	chr14:91787398	-0.33993	N	N	NA	intronic	.	CCDC88C	ENSG00000015133
rs532887586	chr17:33848374	-0.18152	N	chr17:33763678	NA	intergenic	.	.	.
rs553854276	chr7:44084315	-0.1365	N	N	NA	UTR5	.	DBNL	ENSG00000136279
rs576836180	chr1:25283664	0.1223	N	chr1:25291010	NA	intronic	.	RUNX3	ENSG00000020633
rs558362114	chr1:45189033	-0.30194	N	N	NA	intronic	.	C1orf228	ENSG00000198520
rs74062052	chr13:43566442	-0.29487	N	N	2b	upstream	.	.	.
rs145048724	chr8:130896258	-0.18535	N	chr8:130572110	4	intronic	.	FAM49B	ENSG00000153310
rs75916108	chr21:43826567	-0.19403	N	chr21:43850713	2b	intronic	.	UBASH3A	ENSG00000160185
rs113538990	chr21:43837033	-0.23524	N	chr21:43850713	5	intronic	.	UBASH3A	ENSG00000160185
rs114298216	chr19:10491587	-0.08124	N	chr19:10666450	2b	upstream	.	.	.
rs535304960	chr11:67204185	-0.12909	N	chr11:66855593	NA	intronic	.	PTPRCAP	ENSG00000213402
rs6806963	chr3:183305838	-0.12578	N	chr3:183730295	5	intergenic	.	.	.
rs188373643	chr7:138766089	-0.31205	N	chr7:138735512	4	intronic	.	ZC3HAV1	ENSG00000105939
rs528895358	chr1:161038406	0.4638	N	chr1:161188893	NA	intronic	.	ARHGAP30	ENSG00000186517
rs566824961	chr3:46417362	-0.27894	N	chr3:46418689	NA	ncRNA_intronic	.	CCR5	ENSG00000160791
rs544363631	chr19:48760537	-0.27894	N	chr19:49127490	NA	ncRNA_exonic	.	.	.
rs567422844	chr3:46449473	-0.20599	N	chr3:46418689	NA	intronic	.	CCRL2	ENSG00000121797
rs187455263	chr5:76149780	-0.10357	N	chr5:76058509	4	intronic	.	S100Z	ENSG00000171643
rs17014713	chr1:111763153	-0.2831	N	chr1:111348029	4	intergenic	.	.	.
rs545706087	chr6:159474799	-0.11135	N	chr6:159469512	NA	intergenic	.	.	.
rs181538013	chr2:182177020	-0.23892	N	chr2:182323665	5	ncRNA_intronic	.	.	.
rs6026748	chr20:57745815	-0.20585	Y	N	3a	intergenic	.	.	.
rs557683640	chr11:72681412	-0.34069	N	chr11:72943483	NA	intronic	.	FCHSD2	ENSG00000137478
rs3845627	chr1:160489974	-0.3138	N	N	3a	intronic	.	SLAMF6	ENSG00000162739
rs575837048	chr11:118222926	-0.32314	N	chr11:118639653	NA	intronic	.	CD3G	ENSG00000160654
rs550801371	chr16:57071796	-0.04491	N	chr16:57061189	NA	intronic	.	NLRC5	ENSG00000140853
rs572814964	chr3:46417894	-0.27894	N	chr3:46418689	NA	ncRNA_intronic	.	.	.
rs1655899	chr6:29916203	-0.10585	N	chr6:29596242	4	intergenic	.	.	.
rs575885451	chr1:27958090	0.26026	N	chr1:28216736	NA	intronic	.	FGR	ENSG00000000938
rs544238861	chr9:130478090	-0.34603	N	chr9:130764955	NA	upstream	.	.	.
rs185573347	chr7:144522602	-0.27688	N	N	4	intronic	.	TPK1	ENSG00000196511
rs150296667	chr22:40352136	-0.17374	N	chr22:40317126	6	intronic	.	GRAP2	ENSG00000100351
rs577228097	chr7:2996695	-0.29439	N	chr7:2759473	NA	intronic	.	CARD11	ENSG00000198286
rs575023120	chr3:183231715	-0.10426	N	chr3:183730295	NA	intronic	.	KLHL6	ENSG00000172578
rs576496663	chr22:50627325	-0.24811	N	chr22:50628937	NA	intronic	.	TRABD	ENSG00000170638
rs555524780	chr8:126952342	-0.25741	N	chr8:126474356	NA	ncRNA_intronic	.	.	.
rs560396978	chr11:409266	-0.34703	N	chr11:307961	NA	intronic	.	SIGIRR	ENSG00000185187
rs536826673	chr2:198072846	-0.17952	N	chr2:198544183	NA	intronic	.	ANKRD44	ENSG00000065413
rs141032870	chr11:117872685	0.03704	N	chr11:118081270	4	downstream	.	.	.
rs370332878	chr6:159459893	0.0624	N	chr6:159469512	2b	intronic	.	TAGAP	ENSG00000164691
rs537767575	chr2:69003336	-0.1504	N	chr2:68615546	NA	intronic	.	ARHGAP25	ENSG00000163219
rs79974274	chr15:89179986	-0.23365	N	N	4	intronic	.	.	.
rs144399225	chr16:3121437	-0.22738	N	chr16:3521071	5	intergenic	.	.	.
rs569095126	chr6:29914520	-0.26761	N	chr6:29596242	NA	downstream	.	.	.
rs368872572	chr1:160549320	0.36942	N	N	4	upstream	.	.	.
rs146415626	chr3:183254109	-0.17031	N	chr3:183730295	4	intronic	.	KLHL6	ENSG00000172578
rs554993184	chr9:460125	-0.23572	N	chr9:288414	NA	intronic	.	DOCK8	ENSG00000107099
rs2430486	chr7:104584410	0.38113	Y	N	4	intergenic	.	.	.
rs2430485	chr7:104583091	-0.2253	N	N	7	intergenic	.	.	.
rs2430484	chr7:104581962	-0.10426	Y	N	4	intergenic	.	.	.
rs532354121	chr16:10972675	-0.01132	N	chr16:11348706	NA	intronic	.	CIITA	ENSG00000179583
rs11953971	chr5:169715571	-0.12858	N	chr5:169691627	5	intronic	.	LCP2	ENSG00000043462
rs528038813	chr1:27963707	-0.26983	N	chr1:28216736	NA	intergenic	.	.	.
rs149749818	chr9:126979181	-0.31566	N	chr9:127191232	2b	intergenic	.	.	.
rs533909444	chr17:8864062	0.14132	N	chr17:8784361	NA	intronic	.	PIK3R5	ENSG00000141506
rs554485875	chr17:43305046	-0.19674	N	chr17:43488792	NA	intronic	.	FMNL1	ENSG00000184922
rs564741436	chr13:30946482	-0.26231	N	chr13:31079184	NA	ncRNA_exonic	.	.	.
rs558332626	chr12:92897157	-0.09467	N	chr12:92747528	NA	intergenic	.	.	.
rs77362198	chr1:167598469	-0.27287	N	chr1:167600842	4	intergenic	.	.	.
rs575757578	chr17:47295017	-0.05269	N	chr17:47488823	NA	intronic	.	ABI3	ENSG00000108798
rs185271797	chr3:108555359	-0.34467	N	N	5	intronic	.	TRAT1	ENSG00000163519
rs558017414	chr2:202052486	-0.20585	N	chr2:202112471	NA	exonic	synonymous	CASP10	ENSG00000003400
rs4068873	chr2:68995069	0.01905	N	chr2:68615546	4	intronic	.	ARHGAP25	ENSG00000163219
rs183666843	chr9:5494355	-0.33716	N	chr9:5843615	2c	intergenic	.	.	.
rs147359605	chr19:49838006	-0.19982	N	chr19:49459104	7	upstream	.	.	.
rs576837575	chr7:50419400	0.0652	N	chr7:50313352	NA	intronic	.	IKZF1	ENSG00000185811
rs1916016	chr7:150358336	-0.23244	N	chr7:150278589	5	intergenic	.	.	.
rs567388142	chr20:1643020	-0.28409	N	chr20:1931001	NA	intergenic	.	.	.
rs569712542	chr11:128588639	-0.20408	N	chr11:128562098	NA	intronic	.	FLI1	ENSG00000151702
rs182603698	chr12:92947368	-0.21785	N	chr12:92747528	4	intergenic	.	.	.
rs527863197	chr1:111735948	0.63505	N	chr1:111348029	NA	intronic	.	DENND2D	ENSG00000162777
rs146073879	chr8:81913515	0.02282	N	N	5	intronic	.	PAG1	ENSG00000076641
rs559652576	chr6:108038845	-0.27022	N	N	NA	intronic	.	SCML4	ENSG00000146285
rs567195149	chr22:44586780	-0.2264	N	chr22:44330031	NA	intronic	.	PARVG	ENSG00000138964
rs183470469	chr1:117298902	-0.29386	N	chr1:117544331	5	intronic	.	CD2	ENSG00000116824
rs534497551	chr3:46416926	-0.22738	N	chr3:46418689	NA	ncRNA_intronic	.	CCR5	ENSG00000160791
rs536919391	chr5:156648496	-0.06643	N	chr5:156442784	NA	intronic	.	ITK	ENSG00000113263
rs537214410	chr7:106511825	0.16035	N	chr7:106372219	NA	intronic	.	PIK3CG	ENSG00000105851
rs145773812	chr2:198151499	-0.3151	N	chr2:198544183	7	ncRNA_intronic	.	ANKRD44	ENSG00000065413
rs569580492	chr3:46411486	0.15617	N	chr3:46418689	NA	ncRNA_intronic	.	.	.
rs574908574	chr9:459253	-0.23572	N	chr9:288414	NA	intronic	.	DOCK8	ENSG00000107099
rs200850230	chr16:88747821	-0.33968	N	chr16:88518569	2b	exonic	synonymous	SNAI3	ENSG00000185669
rs556047660	chr1:114393270	-0.23309	N	chr1:114377568	NA	ncRNA_intronic	.	PTPN22	ENSG00000134242
rs542006894	chr1:89738208	-0.10426	N	N	NA	UTR5	.	GBP5	ENSG00000154451
rs574052725	chr11:60774448	-0.25571	N	chr11:60830367	NA	intronic	.	CD6	ENSG00000013725
rs4132098	chr7:50459320	-0.17829	Y	chr7:50313352	5	intronic	.	IKZF1	ENSG00000185811
rs189830737	chr20:57723532	-0.26976	N	N	7	intergenic	.	.	.
rs140613702	chr20:43621211	-0.17829	N	N	6	intronic	.	STK4	ENSG00000101109
rs558888190	chr2:198107554	-0.26116	N	chr2:198544183	NA	intronic	.	ANKRD44	ENSG00000065413
rs562530172	chr19:48747883	0.10242	N	chr19:49127490	NA	intronic	.	CARD8	ENSG00000105483
rs574247819	chr17:33850158	-0.18152	N	chr17:33763678	NA	intergenic	.	.	.
rs562723085	chr11:117848331	-0.34082	N	chr11:118081270	NA	intergenic	.	.	.
rs564022912	chr17:29141616	-0.19982	N	N	NA	intronic	.	CRLF3	ENSG00000176390
rs547150927	chr19:18210669	-0.20334	N	chr19:18398030	NA	intronic	.	MAST3	ENSG00000099308
rs77076292	chr2:233974079	-0.32215	N	chr2:234115629	4	intronic	.	.	.
rs192916228	chr11:128566924	-0.25067	N	chr11:128562098	4	intronic	.	FLI1	ENSG00000151702
rs180715005	chr8:144640314	-0.27215	N	chr8:144626721	4	intronic	.	GSDMD	ENSG00000104518
rs375843717	chr2:7913537	-0.09158	N	chr2:7728766	2b	intergenic	.	.	.
rs143503829	chr8:81911568	-0.24534	N	N	3a	intronic	.	PAG1	ENSG00000076641
rs551955872	chr21:45574057	-0.31123	N	chr21:45660835	NA	intergenic	.	.	.
rs10153482	chr19:42057906	0.05713	N	N	2a	intronic	.	CEACAM21	ENSG00000007129
rs139302836	chr19:6803875	-0.15517	N	chr19:6671369	6	intronic	.	VAV1	ENSG00000141968
rs575594369	chr5:50042670	-0.27894	N	chr5:49958363	NA	intronic	.	PARP8	ENSG00000151883
rs117113890	chr2:197048095	-0.19527	N	chr2:196974333	5	intergenic	.	.	.
rs1859206	chr11:60738832	-0.20585	N	chr11:60830367	5	upstream	.	.	.
rs186928564	chr2:197008636	-0.30712	N	chr2:196974333	3a	intronic	.	STK17B	ENSG00000081320
rs183815970	chr5:156648454	-0.25741	N	chr5:156442784	5	intronic	.	ITK	ENSG00000113263
rs142753427	chr7:3077055	-0.34707	N	chr7:2759473	2b	intronic	.	CARD11	ENSG00000198286
rs148196405	chr11:117879024	0.58312	N	chr11:118081270	4	intergenic	.	.	.
rs560573530	chr7:50472881	-0.10426	N	chr7:50313352	NA	downstream	.	.	.
rs146848136	chr11:117876720	-0.09855	N	chr11:118081270	5	intergenic	.	.	.
rs569466515	chr7:144518025	-0.26065	N	N	NA	intronic	.	TPK1	ENSG00000196511
rs189270064	chr2:198122307	-0.3447	N	chr2:198544183	6	ncRNA_intronic	.	ANKRD44	ENSG00000065413
rs531969333	chr5:156682641	-0.25741	N	chr5:156442784	NA	downstream	.	.	.
rs558745696	chr14:105536573	0.08735	N	chr14:105637156	NA	intergenic	.	.	.
rs555973568	chr4:143487121	-0.34524	N	N	NA	intronic	.	INPP4B	ENSG00000109452
rs549540584	chr17:76123829	-0.28168	N	chr17:76257892	NA	intronic	.	TMC6	ENSG00000141524
rs142141556	chr14:65769844	-0.32357	N	chr14:65564703	4	intergenic	.	.	.
rs114189036	chr17:74495607	-0.2768	N	chr17:74710128	2b	intronic	.	RHBDF2	ENSG00000129667
rs139451790	chr1:111417788	-0.23412	N	chr1:111348029	2b	intronic	.	CD53	ENSG00000143119
rs554136237	chr7:43633699	-0.23309	N	N	NA	intronic	.	STK17A	ENSG00000164543
rs557023200	chr15:89195642	-0.26269	N	N	NA	intronic	.	ISG20	ENSG00000172183
rs556439838	chr14:91790244	-0.17359	N	N	NA	intronic	.	CCDC88C	ENSG00000015133
rs540318327	chr19:36233310	0.28344	N	N	NA	UTR5	.	IGFLR1	ENSG00000126246
rs529945553	chr1:40865708	-0.21739	N	chr1:41356780	NA	intronic	.	SMAP2	ENSG00000084070
rs531439750	chr22:40321364	-0.18152	N	chr22:39840130	NA	intronic	.	GRAP2	ENSG00000100351
rs183030474	chr16:3113668	-0.25897	N	chr16:3521071	4	intergenic	.	.	.
rs73705226	chr8:126982456	-0.27116	N	chr8:126616848	7	intergenic	.	.	.
rs142144697	chr8:37754003	-0.26863	N	N	5	intronic	.	RAB11FIP1	ENSG00000156675
rs546554625	chr5:14592724	-0.27609	N	chr5:14610309	NA	intronic	.	FAM105A	ENSG00000145569
rs570192275	chr9:117664785	-0.24963	N	chr9:117696336	NA	UTR3	.	.	.
rs58101348	chr19:42066550	-0.34622	N	N	6	intronic	.	CEACAM21	ENSG00000007129
rs555485978	chr2:68956409	-0.22298	N	chr2:68615546	NA	intergenic	.	.	.
rs114091281	chr2:241519471	-0.28335	N	chr2:241563739	2a	intergenic	.	RNPEPL1	ENSG00000142327
rs544541290	chr2:233963041	-0.2773	N	chr2:234115629	NA	intronic	.	.	.
rs538218366	chr6:159136904	-0.03557	N	chr6:159469512	NA	intronic	.	SYTL3	ENSG00000164674
rs77307589	chr7:50423099	-0.13365	N	chr7:50313352	5	intronic	.	IKZF1	ENSG00000185811
rs577796995	chr5:49986351	-0.2868	N	chr5:49958363	NA	intronic	.	PARP8	ENSG00000151883
rs562371592	chr2:234074364	-0.10426	N	chr2:234115629	NA	intronic	.	INPP5D	ENSG00000168918
rs186367633	chr2:98350273	-0.29183	N	chr2:98271575	5	intronic	.	ZAP70	ENSG00000115085
rs144516886	chr8:131054654	-0.21153	N	chr8:130572110	4	intergenic	.	.	.
rs3802843	chr11:111250214	-0.33533	Y	chr11:111543916	4	upstream	.	POU2AF1	ENSG00000110777
rs138177168	chr21:43834864	-0.23524	N	chr21:43850713	4	intronic	.	UBASH3A	ENSG00000160185
rs530630293	chr7:50310603	-0.00419	N	chr7:50313352	NA	intergenic	.	.	.
rs76933585	chr16:57046069	-0.23309	N	chr16:57061189	5	intergenic	.	NLRC5	ENSG00000140853
rs554008291	chr15:40599111	-0.30771	N	N	NA	intronic	.	PLCB2	ENSG00000137841
rs188530930	chr11:118767439	-0.24259	N	chr11:118747576	4	UTR3	.	BCL9L	ENSG00000186174
rs540195143	chr11:104916189	-0.10866	N	N	NA	upstream	.	.	.
rs181501209	chr6:41990499	-0.33423	N	chr6:42037348	4	intronic	.	CCND3	ENSG00000112576
rs578045731	chr2:202059791	-0.12858	N	chr2:202112471	NA	intronic	.	CASP10	ENSG00000003400
rs569307188	chr1:160509803	-0.03367	N	N	NA	intergenic	.	.	.
rs185094500	chr17:8846345	-0.13365	N	chr17:8784361	4	intronic	.	PIK3R5	ENSG00000141506
rs557697218	chr1:167484035	-0.30727	N	chr1:167600842	NA	intronic	.	CD247	ENSG00000198821
rs184904935	chr11:128589085	-0.29436	N	chr11:128562098	4	intronic	.	FLI1	ENSG00000151702
rs190876836	chr2:136896933	-0.06578	N	chr2:136713108	5	intergenic	.	.	.
rs549514635	chr11:117874300	0.09243	N	chr11:118081270	NA	intergenic	.	.	.
rs116486320	chr1:200840576	-0.28387	N	N	5	intergenic	.	.	.
rs150853532	chr5:66503148	0.08092	N	N	4	intergenic	.	.	.
rs73571986	chr16:50701562	-0.15412	N	chr16:50663477	2b	UTR3	.	SNX20	ENSG00000167208
rs565587345	chr11:117862190	-0.12858	N	chr11:118081270	NA	intronic	.	IL10RA	ENSG00000110324
rs372943702	chr9:117136480	-0.31485	N	N	5	intronic	.	AKNA	ENSG00000106948
rs540780207	chr5:50005289	-0.27894	N	chr5:49958363	NA	intronic	.	PARP8	ENSG00000151883
rs552334686	chr2:68970614	-0.22655	N	chr2:68615546	NA	intronic	.	ARHGAP25	ENSG00000163219
rs559452063	chr14:91845610	-0.3356	N	N	NA	intronic	.	CCDC88C	ENSG00000015133
rs543251888	chr8:144631769	0.12232	N	chr8:144626721	NA	intergenic	.	.	.
rs538988653	chr5:169730239	0.08208	N	chr5:169691627	NA	intergenic	.	.	.
rs1314940	chr13:30948741	-0.30144	N	chr13:31079184	4	upstream	.	.	.
rs146032001	chr21:43846557	-0.23524	N	chr21:43850713	3a	intronic	.	UBASH3A	ENSG00000160185
rs574165453	chr2:204805629	-0.20585	N	chr2:204584456	NA	intronic	.	ICOS	ENSG00000163600
rs558568162	chr19:6478905	-0.05269	N	chr19:6671369	NA	intronic	.	DENND1C	ENSG00000205744
rs561859606	chr11:118206007	-0.20585	N	chr11:118639653	NA	intergenic	.	.	.
rs80062066	chr19:6805590	-0.26247	N	chr19:6671369	7	intronic	.	VAV1	ENSG00000141968
rs187763588	chr2:98346642	-0.2868	N	chr2:98271575	6	intronic	.	ZAP70	ENSG00000115085
rs569930195	chr1:117296202	-0.07702	N	chr1:117544331	NA	upstream	.	.	.
rs546008447	chr9:117141687	-0.18171	N	N	NA	intronic	.	AKNA	ENSG00000106948
rs551894201	chr11:102176760	-0.31946	N	chr11:102057068	NA	intergenic	.	.	.
rs564063873	chr2:68965114	0.22773	N	chr2:68615546	NA	intronic	.	ARHGAP25	ENSG00000163219
rs139854181	chr6:137551889	-0.01817	N	chr6:137082948	3a	intergenic	.	.	.
rs537768988	chr14:93143403	-0.06685	N	chr14:93103729	NA	intronic	.	RIN3	ENSG00000100599
rs565206605	chr7:43660677	-0.30712	N	N	NA	intronic	.	STK17A	ENSG00000164543
rs78462286	chr1:111763635	-0.2831	N	chr1:111348029	3a	intergenic	.	.	.
rs555659948	chr19:17295360	-0.24147	N	chr19:17650608	NA	intronic	.	MYO9B	ENSG00000099331
rs562466283	chr14:91784440	-0.18171	N	N	NA	intronic	.	CCDC88C	ENSG00000015133
rs562123474	chr2:204751172	-0.21584	N	chr2:204584456	NA	intergenic	.	.	.
rs530086428	chr5:169706806	-0.12858	N	chr5:169691627	NA	intronic	.	LCP2	ENSG00000043462
rs569827236	chr11:60770637	-0.20585	N	chr11:60830367	NA	intronic	.	CD6	ENSG00000013725
rs143849691	chr2:136998593	-0.19231	N	chr2:136713108	6	intergenic	.	.	.
rs548893621	chr9:35649668	-0.16917	N	chr9:35687556	NA	UTR3	.	SIT1	ENSG00000137078
rs573419080	chr1:117310168	-0.20585	N	chr1:117544331	NA	intronic	.	CD2	ENSG00000116824
rs2712875	chr2:198018378	-0.3151	N	N	5	intronic	.	ANKRD44	ENSG00000065413
rs113762587	chr4:6688483	-0.27022	N	chr4:6969919	5	intergenic	.	.	.
rs530946478	chr6:137424361	-0.01166	N	chr6:137082948	NA	intergenic	.	.	.
rs78486878	chr8:82016263	-0.28272	N	N	5	intronic	.	PAG1	ENSG00000076641
rs539742072	chr11:5719582	-0.29558	N	N	NA	exonic	nonsynonymous	TRIM22	ENSG00000132274
rs374386203	chr11:118218617	-0.20585	N	chr11:118639653	6	intronic	.	CD3G	ENSG00000160654
rs534396564	chr12:3861632	-0.29929	N	chr12:4334295	NA	intronic	.	EFCAB4B	ENSG00000130038
rs138601824	chr3:108540374	-0.11564	N	N	6	intergenic	.	.	.
rs563756854	chr11:67809129	-0.28304	N	N	NA	intronic	.	TCIRG1	ENSG00000110719
rs116871425	chr7:138773570	-0.31546	N	chr7:138735512	7	intronic	.	ZC3HAV1	ENSG00000105939
rs557574501	chr10:129843801	-0.33106	N	N	NA	intronic	.	PTPRE	ENSG00000132334
rs188526145	chr1:160541461	-0.13194	N	N	6	intronic	.	CD84	ENSG00000066294
rs75123148	chr6:32912307	0.53624	N	N	4	intergenic	.	.	.
rs559234335	chr16:4398295	-0.19166	N	chr16:4476089	NA	intronic	.	CORO7-PAM16	ENSG00000103426
rs142687486	chr17:8825791	-0.2773	N	chr17:8784361	4	intronic	.	PIK3R5	ENSG00000141506
rs541018629	chr2:7867320	-0.29175	N	chr2:7728766	NA	intergenic	.	.	.
rs13285344	chr9:117114769	-0.18171	N	N	7	intronic	.	AKNA	ENSG00000106948
rs185858920	chr8:11359569	-0.3212	N	chr8:11836514	5	intronic	.	BLK	ENSG00000136573
rs546402895	chr8:130899041	-0.14575	N	chr8:130572110	NA	intronic	.	FAM49B	ENSG00000153310
rs142443238	chr11:93260037	-0.34116	N	N	4	intronic	.	SMCO4	ENSG00000166002
rs541926195	chr14:91841496	-0.12598	N	N	NA	intronic	.	CCDC88C	ENSG00000015133
rs190533733	chr2:231361131	-0.31261	N	chr2:231161026	3b	intronic	.	SP100	ENSG00000067066
rs561510109	chr5:156536046	-0.30936	N	chr5:156442784	NA	UTR5	.	HAVCR2	ENSG00000135077
rs575851153	chr1:114393281	-0.23309	N	chr1:114377568	NA	ncRNA_intronic	.	PTPN22	ENSG00000134242
rs734095	chr11:2323198	-0.33238	Y	chr11:2320013	2a	upstream	.	.	.
rs2253277	chr17:76109073	0.0924	N	chr17:76257892	1d	UTR3	.	TMC6	ENSG00000141524
rs78087569	chr20:43605512	-0.31054	N	N	5	intronic	.	STK4	ENSG00000101109
rs544926410	chr16:3121013	-0.23744	N	chr16:3521071	NA	intergenic	.	.	.
rs544260182	chr2:70173943	-0.29223	N	chr2:70402180	NA	intergenic	.	.	.
rs114984919	chr17:74491524	-0.32151	N	chr17:74710128	5	intronic	.	RHBDF2	ENSG00000129667
rs118057785	chr11:63973962	-0.06713	N	chr11:63974995	2b	upstream	.	.	.
rs577558866	chr3:114013468	-0.22738	N	N	NA	intronic	.	TIGIT	ENSG00000181847
rs542094290	chr2:137000734	-0.31335	N	chr2:136713108	NA	intergenic	.	.	.
rs61739261	chr17:76117147	-0.23023	N	chr17:76257892	4	exonic	synonymous	TMC6	ENSG00000141524
rs532538547	chr3:108537538	-0.06578	N	N	NA	intergenic	.	.	.
rs573931092	chr11:48065288	-0.25746	N	chr11:47888036	NA	intronic	.	PTPRJ	ENSG00000149177
rs553682738	chr16:88760182	-0.22738	N	chr16:88518569	NA	intergenic	.	.	.
rs8129112	chr21:34671751	-0.118	N	chr21:34439889	3a	intergenic	.	.	.
rs142979809	chr6:109770000	-0.23564	N	chr6:109376647	4	exonic	synonymous	MICAL1	ENSG00000135596
rs149089612	chr14:91873018	-0.18663	N	N	4	intronic	.	CCDC88C	ENSG00000015133
rs189487718	chr2:136874027	-0.28271	N	chr2:136713108	2b	intronic	.	CXCR4	ENSG00000121966
rs558621317	chr1:31229637	0.01032	N	chr1:31231680	NA	intronic	.	LAPTM5	ENSG00000162511
rs544212146	chr19:42705868	-0.23325	N	chr19:42767593	NA	intronic	.	DEDD2	ENSG00000160570
rs568071348	chr22:40354191	-0.17374	N	chr22:40317126	NA	intronic	.	GRAP2	ENSG00000100351
rs560494357	chr19:19754013	0.06307	N	chr19:19786099	NA	intronic	.	GMIP	ENSG00000089639
rs544100220	chr14:91798862	-0.18171	N	N	NA	intronic	.	CCDC88C	ENSG00000015133
rs189760198	chr11:118222941	-0.32314	N	chr11:118639653	6	intronic	.	CD3G	ENSG00000160654
rs565087914	chr9:117670252	-0.25456	N	chr9:117696336	NA	intronic	.	TNFSF8	ENSG00000106952
rs551620663	chr17:47286737	-0.1459	N	chr17:47488823	NA	UTR5	.	GNGT2	ENSG00000167083
rs529732812	chr1:160541793	-0.21091	N	N	NA	intronic	.	CD84	ENSG00000066294
rs573686000	chr10:129862728	-0.1965	N	N	NA	intronic	.	PTPRE	ENSG00000132334
rs181043659	chr14:76015817	-0.24012	N	chr14:75981856	4	intergenic	.	.	.
rs140052823	chr2:69035351	0.00283	N	chr2:68615546	4	intronic	.	ARHGAP25	ENSG00000163219
rs149243678	chr3:53205007	-0.22116	N	chr3:52873984	4	intronic	.	PRKCD	ENSG00000163932
rs565034101	chr11:60776968	-0.32314	N	chr11:60830367	NA	intronic	.	CD6	ENSG00000013725
rs187097317	chr6:159076998	-0.22655	N	chr6:159469512	4	intronic	.	SYTL3	ENSG00000164674
rs188608535	chr7:106505696	0.0894	N	chr7:106372219	4	upstream	.	.	.
rs548931900	chr5:156684538	-0.28387	N	chr5:156442784	NA	intergenic	.	.	.
rs546690000	chr2:113944911	-0.21739	N	chr2:113712407	NA	intronic	.	PSD4	ENSG00000125637
rs534993123	chr3:111042867	-0.29175	N	N	NA	intergenic	.	.	.
rs370760341	chr1:160520678	-0.22371	N	N	4	intronic	.	CD84	ENSG00000066294
rs3746973	chr21:46328026	-0.33329	N	N	4	intronic	.	ITGB2	ENSG00000160255
rs369371952	chr8:126954337	-0.30727	N	chr8:126474356	2b	ncRNA_exonic	.	.	.
rs150917321	chr3:183274072	0.0356	N	chr3:183730295	2b	upstream	.	.	.
rs575532963	chr1:26641093	-0.07422	N	chr1:27100243	NA	intronic	.	UBXN11	ENSG00000158062
rs561362482	chr9:95735097	-0.34533	N	chr9:95684697	NA	intronic	.	FGD3	ENSG00000127084
rs568475655	chr6:2854333	-0.23758	N	N	NA	ncRNA_exonic	.	.	.
rs557806156	chr2:202133252	-0.33145	N	chr2:202112471	NA	intronic	.	CASP8	ENSG00000064012
rs561146828	chr14:91815408	-0.21789	N	N	NA	intronic	.	CCDC88C	ENSG00000015133
rs569011034	chr17:76731041	-0.12869	N	chr17:76257892	NA	intronic	.	CYTH1	ENSG00000108669
rs190184178	chr6:32813788	-0.07702	N	N	3a	ncRNA_exonic	.	TAP1	ENSG00000168394
rs566202954	chr5:156965143	-0.34535	N	chr5:156655015	NA	intronic	.	ADAM19	ENSG00000135074
rs141482865	chr3:150917159	-0.25741	N	chr3:151073355	7	exonic	synonymous	MED12L	ENSG00000144893
rs186936842	chr1:167469017	0.44746	N	chr1:167600842	4	intronic	.	CD247	ENSG00000198821
rs548409479	chr7:50418592	-0.03109	N	chr7:50313352	NA	intronic	.	IKZF1	ENSG00000185811
rs200753447	chr6:32813531	0.48757	N	N	4	exonic	nonsynonymous	TAP1	ENSG00000168394
rs575194671	chr6:108144775	-0.26078	N	N	NA	intronic	.	SCML4	ENSG00000146285
rs186862512	chr4:36387636	-0.25601	N	chr4:36312542	4	intergenic	.	.	.
rs535928950	chr20:43684623	-0.30712	N	N	NA	intronic	.	STK4	ENSG00000101109
rs574991046	chr9:134138486	-0.01813	N	N	NA	intronic	.	FAM78A	ENSG00000126882
rs8007442	chr14:22392983	-0.2755	N	N	4	intergenic	.	.	.
rs35802033	chr2:68998687	-0.1208	N	chr2:68615546	4	intronic	.	ARHGAP25	ENSG00000163219
rs181670496	chr21:15906237	-0.33534	N	chr21:16371102	3a	intronic	.	SAMSN1	ENSG00000155307
rs572831825	chr16:50308949	0.08224	N	chr16:50160737	NA	intronic	.	ADCY7	ENSG00000121281
rs141649115	chr2:158323683	-0.34225	N	chr2:158520905	5	intergenic	.	.	.
rs564827308	chr22:37702705	-0.22107	N	chr22:37258986	NA	intronic	.	CYTH4	ENSG00000100055
rs535892646	chr16:57030237	-0.18152	N	chr16:57061189	NA	intergenic	.	NLRC5	ENSG00000140853
rs369431500	chr22:37696548	-0.22107	N	chr22:37258986	5	intronic	.	CYTH4	ENSG00000100055
rs546241474	chr22:37881097	-0.02615	N	chr22:37531436	NA	intronic	.	MFNG	ENSG00000100060
rs372730251	chr16:88747865	-0.33968	N	chr16:88518569	4	exonic	nonsynonymous	SNAI3	ENSG00000185669
rs573004888	chr8:11355392	-0.23815	N	chr8:11836514	NA	intronic	.	BLK	ENSG00000136573
rs567752992	chr22:17739246	-0.1048	N	chr22:17906176	NA	ncRNA_intronic	.	.	.
rs570688346	chr22:37877265	-0.33105	N	chr22:37531436	NA	intronic	.	MFNG	ENSG00000100060
rs148260307	chr2:198121648	-0.16767	N	chr2:198544183	3a	ncRNA_intronic	.	ANKRD44	ENSG00000065413
rs9267153	chr6:31441996	-0.10255	N	N	4	intergenic	.	.	.
rs548241175	chr11:60783507	-0.13708	N	chr11:60830367	NA	intronic	.	CD6	ENSG00000013725
rs575029128	chr16:68504467	-0.14066	N	chr16:68138091	NA	intergenic	.	.	.
rs564227756	chr1:160518994	0.12854	N	N	NA	intronic	.	CD84	ENSG00000066294
rs182439715	chr12:47610095	-0.28933	N	N	4	ncRNA_intronic	.	PCED1B	ENSG00000179715
rs114372309	chr5:156974558	-0.19006	N	chr5:156655015	5	intronic	.	ADAM19	ENSG00000135074
rs551448464	chr2:204806611	-0.32314	N	chr2:204584456	NA	intronic	.	ICOS	ENSG00000163600
rs73051372	chr2:197996213	-0.22364	N	N	4	intronic	.	ANKRD44	ENSG00000065413
rs567383424	chr7:50476690	-0.29883	N	chr7:50313352	NA	intergenic	.	.	.
rs567462231	chr3:172310280	0.02413	N	chr3:172160401	NA	intergenic	.	.	.
rs115431520	chr2:136997351	-0.1795	N	chr2:136713108	7	intergenic	.	.	.
rs184506828	chr1:204482377	-0.16691	N	chr1:204530502	4	intergenic	.	.	.
rs575840132	chr19:49839802	-0.17829	N	chr19:49459104	NA	intronic	.	CD37	ENSG00000104894
rs148694855	chr17:76132030	-0.32929	N	chr17:76257892	5	intronic	.	TMC8	ENSG00000167895
rs565374581	chr17:76641916	-0.16534	N	chr17:76257892	NA	intergenic	.	.	.
rs76070290	chr20:57826984	-0.32314	N	N	6	intronic	.	ZNF831	ENSG00000124203
rs539677379	chr11:5720250	-0.29558	N	N	NA	intronic	.	TRIM22	ENSG00000132274
rs142187427	chr9:448148	-0.23572	N	chr9:288414	5	intronic	.	DOCK8	ENSG00000107099
rs562496028	chr16:50363811	-0.31054	N	chr16:50160737	NA	intronic	.	BRD7	ENSG00000166164
rs541733248	chr6:167533057	-0.24678	N	chr6:167511766	NA	intronic	.	CCR6	ENSG00000112486
rs566770585	chr6:106534099	-0.1226	N	chr6:106727215	NA	upstream	.	.	.
rs146630278	chr20:57740591	-0.0364	N	N	2b	intergenic	.	.	.
rs572645423	chr1:161034008	-0.20305	N	chr1:161188893	NA	intronic	.	ARHGAP30	ENSG00000186517
rs566930789	chr11:48021519	-0.15504	N	chr11:47888036	NA	intronic	.	PTPRJ	ENSG00000149177
rs114382135	chr1:160534921	-0.29881	N	N	7	intronic	.	CD84	ENSG00000066294
rs143234736	chr2:204857625	-0.34467	N	chr2:204584456	5	intergenic	.	.	.
rs186944544	chr7:150376151	-0.25461	N	chr7:150278589	5	intergenic	.	.	.
rs117400428	chr17:76123667	-0.28168	N	chr17:76257892	4	intronic	.	TMC6	ENSG00000141524
rs553633213	chr1:31230252	-0.2779	N	chr1:31231680	NA	intronic	.	LAPTM5	ENSG00000162511
rs550162574	chr20:57744514	-0.32314	N	N	NA	intergenic	.	.	.
rs140298294	chr6:108039597	-0.21865	N	N	7	intronic	.	SCML4	ENSG00000146285
rs79868481	chr15:77280706	0.13261	N	chr15:77313571	4	intergenic	.	.	.
rs147928116	chr19:4180268	-0.10175	N	chr19:4090422	4	intronic	.	SIRT6	ENSG00000077463
rs531313143	chr14:88474772	-0.04211	N	chr14:88472595	NA	intronic	.	GPR65	ENSG00000140030
rs553279347	chr12:32081887	-0.1608	N	chr12:32138924	NA	intergenic	.	.	.
rs528777871	chr11:48035717	-0.14726	N	chr11:47888036	NA	intronic	.	PTPRJ	ENSG00000149177
rs142698745	chr5:169723148	-0.15818	N	chr5:169691627	5	intronic	.	LCP2	ENSG00000043462
rs577745764	chr7:128580757	0.0122	N	chr7:128576086	NA	UTR5	.	IRF5	ENSG00000128604
rs114473475	chr6:32908990	-0.29871	N	N	4	upstream	.	.	.
rs184817552	chr1:117282758	-0.25676	N	chr1:117544331	5	intergenic	.	.	.
rs528395402	chr3:183233147	-0.23309	N	chr3:183730295	NA	intronic	.	KLHL6	ENSG00000172578
rs192209986	chr22:40304750	-0.20305	N	chr22:39840130	3a	intronic	.	GRAP2	ENSG00000100351
rs370778603	chr9:117142041	-0.18171	N	N	7	intronic	.	AKNA	ENSG00000106948
rs550156908	chr10:7514086	-0.01067	N	N	NA	intergenic	.	.	.
rs74013046	chr15:40598904	-0.30771	N	N	5	intronic	.	PLCB2	ENSG00000137841
rs184008618	chr12:109011804	-0.33433	N	chr12:108721636	4	intergenic	.	.	.
rs571993764	chr11:73689246	-0.18171	N	N	NA	intronic	.	UCP2	ENSG00000175567
rs114920551	chr7:50302756	0.47691	N	chr7:50313352	4	intergenic	.	.	.
rs552841063	chr17:74510425	-0.06644	N	chr17:74710128	NA	intergenic	.	.	.
rs536273186	chr2:197023153	-0.30712	N	chr2:196974333	NA	intronic	.	STK17B	ENSG00000081320
rs191428408	chr19:42444120	-0.23579	N	chr19:42767593	2b	intergenic	.	.	.
rs536119654	chr18:2638325	-0.12578	N	N	NA	intergenic	.	.	.
rs574155591	chr16:88767096	-0.03687	N	chr16:88518569	NA	intronic	.	RNF166	ENSG00000158717
rs530100510	chr22:50968535	-0.21651	N	chr22:50628937	NA	upstream;downstream	.	.	.
rs112773851	chr1:160539798	-0.3282	Y	N	5	intronic	.	CD84	ENSG00000066294
rs141196709	chr2:204871248	-0.20908	N	chr2:204584456	5	intergenic	.	.	.
rs371773436	chr9:117149819	-0.28216	N	N	3a	intronic	.	AKNA	ENSG00000106948
rs528974924	chr1:26873865	0.07838	N	chr1:27100243	NA	intronic	.	RPS6KA1	ENSG00000117676
rs78539053	chr2:69056937	-0.32924	N	chr2:68615546	4	intergenic	.	.	.
rs528723332	chr3:53202594	-0.20201	N	chr3:52873984	NA	intronic	.	PRKCD	ENSG00000163932
rs190212856	chr3:113941738	-0.27894	N	N	6	intergenic	.	.	.
rs564934883	chr6:159142095	0.04865	N	chr6:159469512	NA	intronic	.	SYTL3	ENSG00000164674
rs529819049	chr14:91833356	-0.09704	N	N	NA	intronic	.	CCDC88C	ENSG00000015133
rs145640741	chr11:48020286	-0.28387	N	chr11:47888036	3a	intronic	.	PTPRJ	ENSG00000149177
