## Supplementary material for "TSABL: Trait Specific Annotation Based Locus Predictor": Table S6 (part 9 of 67)

### Sheet: Autoimmune (continued)
rsid	hg19_chr:pos	score	used_in_model	500kb_window_lead	regulomedb	annt1	annt2	overlapping_gene_name	ENSG
rs558345563	chr3:183232678	-0.23309	N	chr3:183730295	NA	intronic	.	KLHL6	ENSG00000172578
rs186510647	chr5:35873421	-0.32314	N	chr5:35875134	5	intronic	.	IL7R	ENSG00000168685
rs151151204	chr17:16318527	-0.06619	N	chr17:16156235	2a	upstream	.	.	.
rs147528171	chr11:67040255	-0.34591	N	chr11:66855593	4	intronic	.	ADRBK1	ENSG00000173020
rs4521021	chr2:204816575	-0.15518	N	chr2:204584456	3a	intronic	.	ICOS	ENSG00000163600
rs149006469	chr22:40341430	-0.18152	N	chr22:40317126	5	intronic	.	GRAP2	ENSG00000100351
rs150661689	chr22:40298211	-0.29881	N	chr22:39840130	4	intronic	.	GRAP2	ENSG00000100351
rs572345259	chr1:89733698	-0.23309	N	N	NA	intronic	.	GBP5	ENSG00000154451
rs200816547	chr16:57059640	-0.05269	N	chr16:57061189	6	exonic	nonsynonymous	NLRC5	ENSG00000140853
rs562628501	chr6:159459982	0.11396	N	chr6:159469512	NA	UTR3	.	TAGAP	ENSG00000164691
rs559833617	chr10:70847504	-0.08939	N	chr10:70607580	NA	upstream	.	.	.
rs529171548	chr6:130005345	-0.17185	N	chr6:130374461	NA	intronic	.	ARHGAP18	ENSG00000146376
rs540811734	chr7:138769940	-0.31205	N	chr7:138735512	NA	intronic	.	ZC3HAV1	ENSG00000105939
rs544908654	chr1:26646849	-0.09989	N	chr1:27100243	NA	UTR3	.	CD52	ENSG00000169442
rs587606712	chr1:150737812	-0.297	N	chr1:150595537	NA	intronic	.	CTSS	ENSG00000163131
rs570122948	chr7:138771792	-0.31205	N	chr7:138735512	NA	intronic	.	ZC3HAV1	ENSG00000105939
rs542375623	chr7:138727068	-0.25461	N	chr7:138735512	NA	intergenic	.	.	.
rs185135842	chr1:117301639	-0.20585	N	chr1:117544331	4	intronic	.	CD2	ENSG00000116824
rs567929956	chr2:197043942	0.06547	N	chr2:196974333	NA	intergenic	.	.	.
rs561138773	chr2:231790465	-0.2369	N	N	NA	upstream	.	.	.
rs563435260	chr1:111756664	-0.27531	N	chr1:111348029	NA	intergenic	.	.	.
rs564762740	chr11:60790237	-0.17306	N	chr11:60830367	NA	intergenic	.	.	.
rs529273400	chr15:40601750	-0.27811	N	N	NA	intergenic	.	.	.
rs536793644	chr2:68962365	0.03267	N	chr2:68615546	NA	exonic	nonsynonymous	ARHGAP25	ENSG00000163219
rs559271896	chr1:207096611	0.18982	N	chr1:206968955	NA	intergenic	.	.	.
rs147556847	chr2:42424046	-0.17623	N	N	3a	intronic	.	EML4	ENSG00000143924
rs557660304	chr8:126958076	-0.25741	N	chr8:126474356	NA	ncRNA_exonic	.	.	.
rs574661073	chr1:200836463	-0.24123	N	N	NA	intergenic	.	.	.
rs559758812	chr21:43647931	-0.18565	N	chr21:43850713	NA	intronic	.	ABCG1	ENSG00000160179
rs375987055	chr16:3125829	-0.22738	N	chr16:3521071	4	intergenic	.	.	.
rs571262249	chr5:169710755	-0.15797	N	chr5:169691627	NA	intronic	.	LCP2	ENSG00000043462
rs545324968	chr14:91797069	-0.33902	N	N	NA	intronic	.	CCDC88C	ENSG00000015133
rs551189161	chr12:105081103	-0.32523	N	N	NA	intronic	.	CHST11	ENSG00000171310
rs570629268	chr3:14420328	-0.16441	N	N	NA	intergenic	.	.	.
rs75905235	chr19:42081572	-0.32034	N	N	7	intronic	.	CEACAM21	ENSG00000007129
rs182676886	chr5:169063564	-0.33831	N	N	5	upstream	.	.	.
rs542610573	chr19:10489599	-0.18171	N	chr19:10666450	NA	intronic	.	TYK2	ENSG00000105397
rs560375587	chr3:46003511	-0.33979	N	chr3:46418689	NA	intronic	.	FYCO1	ENSG00000163820
rs140675385	chr11:57559909	-0.26444	N	chr11:57724059	2b	ncRNA_intronic	.	CTNND1	ENSG00000198561
rs575906433	chr2:233924550	-0.09604	N	chr2:234115629	NA	upstream	.	.	.
rs529183192	chr22:36558893	-0.26744	N	chr22:36545826	NA	intronic	.	APOL3	ENSG00000128284
rs546039860	chr2:137000250	-0.31335	N	chr2:136713108	NA	intergenic	.	.	.
rs6947399	chr7:50476645	-0.29883	N	chr7:50313352	5	intergenic	.	.	.
rs554858278	chr11:60750671	-0.32314	N	chr11:60830367	NA	intronic	.	CD6	ENSG00000013725
rs529159824	chr20:57742428	-0.27894	N	N	NA	intergenic	.	.	.
rs185083281	chr10:98411868	-0.24166	N	N	2a	intronic	.	PIK3AP1	ENSG00000155629
rs527473788	chr1:113160895	-0.27134	N	N	NA	intronic	.	ST7L	ENSG00000007341
rs77407134	chr12:6535973	-0.21436	N	chr12:6499533	2b	intergenic	.	.	.
rs62648277	chr1:207097577	-0.21436	N	chr1:206968955	3a	intergenic	.	.	.
rs559165644	chr11:118212105	-0.20585	N	chr11:118639653	NA	intronic	.	CD3D	ENSG00000167286
rs80057743	chr8:82066548	0.04072	N	N	4	intergenic	.	.	.
rs569722872	chr10:11213010	-0.31264	N	N	NA	intronic	.	CELF2	ENSG00000048740
rs555871938	chr6:108078561	-0.22738	N	N	NA	intronic	.	SCML4	ENSG00000146285
rs576455470	chr16:50720515	-0.07422	N	chr16:50663477	NA	intergenic	.	.	.
rs553802770	chr6:108048414	-0.24018	N	N	NA	intronic	.	SCML4	ENSG00000146285
rs542440622	chr11:60749206	-0.07026	N	chr11:60830367	NA	intronic	.	CD6	ENSG00000013725
rs149952950	chr15:89182041	0.1215	N	N	2b	UTR5	.	ISG20	ENSG00000172183
rs146938683	chr1:167477329	-0.25741	N	chr1:167600842	7	intronic	.	CD247	ENSG00000198821
rs148870564	chr10:129862818	-0.1965	N	N	4	intronic	.	PTPRE	ENSG00000132334
rs533362558	chr22:50051145	-0.1341	N	chr22:50013402	NA	UTR5	.	.	.
rs113309234	chr16:57047508	-0.23309	N	chr16:57061189	4	intergenic	.	NLRC5	ENSG00000140853
rs561288508	chr1:167406372	-0.25741	N	chr1:167600842	NA	intronic	.	CD247	ENSG00000198821
rs116152644	chr11:117873428	0.26044	N	chr11:118081270	4	intergenic	.	.	.
rs557385487	chr2:109228822	-0.18678	N	N	NA	intronic	.	LIMS1	ENSG00000169756
rs568033537	chr16:3114722	-0.33064	N	chr16:3521071	NA	upstream	.	.	.
rs7281826	chr21:46312653	-0.20452	N	N	2b	intronic	.	ITGB2	ENSG00000160255
rs539187750	chr1:111415038	-0.00653	N	chr1:111348029	NA	intronic	.	.	.
rs534742503	chr2:231132648	-0.33708	N	chr2:231161026	NA	intronic	.	SP140	ENSG00000079263
rs528839779	chr12:104998919	-0.19967	N	N	NA	intronic	.	CHST11	ENSG00000171310
rs184691886	chr1:167484976	-0.30727	N	chr1:167600842	5	intronic	.	CD247	ENSG00000198821
rs557802723	chr16:68034606	-0.09855	N	chr16:68138091	NA	intergenic	.	.	.
rs75803001	chr2:197043923	0.06547	N	chr2:196974333	5	intergenic	.	.	.
rs553876530	chr21:34611513	-0.33012	N	chr21:34439889	NA	intronic	.	IFNAR2	ENSG00000159110
rs553968891	chr19:7414036	0.13996	N	chr19:7415064	NA	intergenic	.	.	.
rs559976773	chr2:197041649	-0.19527	N	chr2:196974333	NA	intergenic	.	.	.
rs534306794	chr16:67969100	-0.33325	N	chr16:68138091	NA	intronic	.	PSMB10	ENSG00000205220
rs545424932	chr6:149803368	-0.26648	N	chr6:149793000	NA	intronic	.	ZC3H12D	ENSG00000178199
rs534637248	chr19:18169451	-0.25097	N	chr19:18398030	NA	downstream	.	.	.
rs139341640	chr6:30475936	-0.29245	N	N	3a	intergenic	.	.	.
rs554019226	chr2:85804734	-0.18366	N	chr2:85826721	NA	UTR5	.	VAMP8	ENSG00000118640
rs187610738	chr1:160517291	0.0961	N	N	5	UTR3	.	CD84	ENSG00000066294
rs557557572	chr20:56204047	-0.17564	N	N	NA	intergenic	.	.	.
rs143882052	chr2:202060670	-0.25741	N	chr2:202112471	4	exonic	nonsynonymous	CASP10	ENSG00000003400
rs543362535	chr20:1638956	-0.14851	N	chr20:1931001	NA	upstream	.	.	.
rs565278325	chr1:26867220	-0.15538	N	chr1:27100243	NA	intronic	.	RPS6KA1	ENSG00000117676
rs577407613	chr10:6092768	-0.19884	N	chr10:6101129	NA	intronic	.	IL2RA	ENSG00000134460
rs142438533	chr19:6804655	-0.284	N	chr19:6671369	5	intronic	.	VAV1	ENSG00000141968
rs576416188	chr20:57725441	-0.21077	N	N	NA	intergenic	.	.	.
rs555187356	chr16:50362674	-0.31054	N	chr16:50160737	NA	intronic	.	BRD7	ENSG00000166164
rs558930213	chr5:169066934	-0.05269	N	N	NA	intronic	.	DOCK2	ENSG00000134516
rs193051626	chr1:111735488	0.09451	N	chr1:111348029	4	intronic	.	DENND2D	ENSG00000162777
rs531505944	chr2:198103618	-0.3447	N	chr2:198544183	NA	intronic	.	ANKRD44	ENSG00000065413
rs529326732	chr1:117279616	-0.2323	N	chr1:117544331	NA	intergenic	.	.	.
rs181714113	chr11:5719900	-0.29558	N	N	4	intronic	.	TRIM22	ENSG00000132274
rs558265202	chr2:68943678	-0.27894	N	chr2:68615546	NA	intergenic	.	.	.
rs142046936	chr14:91848201	-0.10918	N	N	7	intronic	.	CCDC88C	ENSG00000015133
rs142835344	chr17:76116925	-0.23023	N	chr17:76257892	2b	intronic	.	TMC6	ENSG00000141524
rs74494656	chr16:57049159	-0.05269	N	chr16:57061189	7	intergenic	.	NLRC5	ENSG00000140853
rs528363130	chr10:50398156	-0.26745	N	chr10:50264204	NA	intergenic	.	.	.
rs558557335	chr1:206677297	-0.23645	N	chr1:206968955	NA	intergenic	.	.	.
rs559501323	chr19:42069816	-0.30549	N	N	NA	intronic	.	CEACAM21	ENSG00000007129
rs45624940	chr2:113931222	-0.23892	N	chr2:113712407	2b	upstream	.	.	.
rs145419862	chr10:50398598	-0.26745	N	chr10:50264204	2b	intergenic	.	.	.
rs146511062	chr7:138768899	-0.31205	N	chr7:138735512	5	intronic	.	ZC3HAV1	ENSG00000105939
rs180844946	chr14:102196509	-0.27894	N	N	7	upstream	.	.	.
rs570286605	chr2:231132430	0.09165	N	chr2:231161026	NA	intronic	.	SP140	ENSG00000079263
rs6737656	chr2:136888916	-0.09855	N	chr2:136713108	7	intergenic	.	.	.
rs114245806	chr1:117292849	-0.34467	N	chr1:117544331	7	intergenic	.	.	.
rs529924989	chr2:198143240	-0.29358	N	chr2:198544183	NA	ncRNA_intronic	.	ANKRD44	ENSG00000065413
rs79943890	chr11:60757045	-0.01979	N	chr11:60830367	5	intronic	.	CD6	ENSG00000013725
rs571221903	chr16:57104805	-0.05269	N	chr16:57061189	NA	intronic	.	NLRC5	ENSG00000140853
rs528917308	chr20:56192409	-0.07422	N	N	NA	intronic	.	ZBP1	ENSG00000124256
rs9688949	chr6:26367471	-0.12578	N	N	4	intronic	.	BTN3A2	ENSG00000186470
rs1871668	chr6:32828694	-0.29881	N	N	6	intergenic	.	.	.
rs2311413	chr2:69012522	-0.25741	N	chr2:68615546	5	intronic	.	ARHGAP25	ENSG00000163219
rs570602172	chr5:150454977	-0.29587	N	chr5:150567017	NA	intronic	.	TNIP1	ENSG00000145901
rs150400020	chr1:198634719	-0.25609	N	chr1:199000727	5	intronic	.	PTPRC	ENSG00000081237
rs533632205	chr9:117124330	-0.18663	N	N	NA	intronic	.	AKNA	ENSG00000106948
rs1871667	chr6:32834229	-0.20305	N	N	5	intergenic	.	.	.
rs181731850	chr1:160512609	-0.29881	N	N	2b	UTR3	.	CD84	ENSG00000066294
rs9688946	chr6:26367445	-0.12578	N	N	3a	intronic	.	BTN3A2	ENSG00000186470
rs566018586	chr7:50451277	-0.31205	N	chr7:50313352	NA	intronic	.	IKZF1	ENSG00000185811
rs573848840	chr5:131756804	-0.11578	N	chr5:131705458	NA	ncRNA_intronic	.	.	.
rs544734187	chr9:352698	-0.31425	N	chr9:288414	NA	intronic	.	DOCK8	ENSG00000107099
rs545915861	chr16:3113434	-0.25897	N	chr16:3521071	NA	intergenic	.	.	.
rs541023295	chr5:14591720	-0.14726	N	chr5:14610309	NA	intronic	.	FAM105A	ENSG00000145569
rs192274506	chr5:157001110	-0.25881	N	chr5:156655015	5	intronic	.	ADAM19	ENSG00000135074
rs370858788	chr16:57049988	-0.18152	N	chr16:57061189	7	upstream	.	NLRC5	ENSG00000140853
rs575179817	chr20:57734517	-0.26169	N	N	NA	intergenic	.	.	.
rs574111002	chr2:68961962	0.51595	N	chr2:68615546	NA	UTR5	.	ARHGAP25	ENSG00000163219
rs73933338	chr2:68970503	-0.22655	N	chr2:68615546	7	intronic	.	ARHGAP25	ENSG00000163219
rs73933335	chr2:68969607	0.07018	N	chr2:68615546	5	intronic	.	ARHGAP25	ENSG00000163219
rs143766048	chr1:117295594	-0.21584	N	chr1:117544331	6	intergenic	.	.	.
rs572893543	chr14:91873916	-0.18171	N	N	NA	intronic	.	CCDC88C	ENSG00000015133
rs556695094	chr2:7867088	-0.29175	N	chr2:7728766	NA	intergenic	.	.	.
rs574315524	chr8:126981704	-0.27894	N	chr8:126616848	NA	intergenic	.	.	.
rs116679335	chr2:202077022	0.26916	N	chr2:202112471	4	intronic	.	CASP10	ENSG00000003400
rs550773018	chr1:183559651	0.01096	N	chr1:183144723	NA	UTR5	.	NCF2	ENSG00000116701
rs193149046	chr7:150363277	0.22296	N	chr7:150278589	3a	intergenic	.	.	.
rs544248925	chr16:50710621	-0.13194	N	chr16:50663477	NA	intronic	.	SNX20	ENSG00000167208
rs540871050	chr7:142189993	-0.31579	N	N	NA	intergenic	.	.	.
rs546147720	chr5:43044705	-0.34118	N	N	NA	ncRNA_exonic	.	.	.
rs181107482	chr17:8801035	-0.25434	N	chr17:8784361	6	intronic	.	PIK3R5	ENSG00000141506
rs74539990	chr17:28033381	-0.29416	N	chr17:28059970	4	intronic	.	SSH2	ENSG00000141298
rs189798514	chr2:202085015	-0.30697	N	chr2:202112471	4	UTR3	.	CASP10	ENSG00000003400
rs73163554	chr7:150412804	-0.30936	N	chr7:150278589	4	upstream	.	.	.
rs185932379	chr14:91817509	0.17963	N	N	2b	intronic	.	CCDC88C	ENSG00000015133
rs45519531	chr16:10971104	-0.08741	N	chr16:11348706	4	UTR5	.	CIITA	ENSG00000179583
rs144126017	chr20:57760388	-0.31644	N	N	4	intergenic	.	.	.
rs534682798	chr2:233949143	0.21927	N	chr2:234115629	NA	intronic	.	.	.
rs550478110	chr6:32408700	-0.2282	N	N	NA	intronic	.	HLA-DRA	ENSG00000204287
rs538095004	chr21:43844348	-0.23524	N	chr21:43850713	NA	intronic	.	UBASH3A	ENSG00000160185
rs578105150	chr6:159082280	-0.33304	N	chr6:159469512	NA	intronic	.	SYTL3	ENSG00000164674
rs542637516	chr17:38739005	-0.19368	N	chr17:38988703	NA	intergenic	.	.	.
rs553801451	chr11:117866084	-0.07702	N	chr11:118081270	NA	intronic	.	IL10RA	ENSG00000110324
rs569707158	chr11:64568624	-0.18329	N	chr11:64085298	NA	exonic	synonymous	MAP4K2	ENSG00000168067
rs115516597	chr7:99098890	-0.17971	N	chr7:99036920	4	intergenic	.	.	.
rs556804654	chr5:150459379	-0.28402	N	chr5:150567017	NA	intronic	.	TNIP1	ENSG00000145901
rs60456253	chr6:26361126	0.21618	N	N	4	intergenic	.	.	.
rs533602838	chr11:48129860	-0.18806	N	chr11:47888036	NA	intronic	.	PTPRJ	ENSG00000149177
rs182619286	chr11:5717668	-0.11614	N	N	5	exonic	nonsynonymous	TRIM22	ENSG00000132274
rs574047130	chr17:74493000	-0.34304	N	chr17:74710128	NA	intronic	.	RHBDF2	ENSG00000129667
rs568943346	chr2:69052672	-0.13853	N	chr2:68615546	NA	intronic	.	ARHGAP25	ENSG00000163219
rs562177173	chr17:16321962	-0.2466	N	chr17:16156235	NA	intronic	.	TRPV2	ENSG00000187688
rs540883111	chr2:68965099	0.22773	N	chr2:68615546	NA	intronic	.	ARHGAP25	ENSG00000163219
rs76174831	chr15:77290000	-0.30831	N	chr15:77313571	4	intronic	.	PSTPIP1	ENSG00000140368
rs186755883	chr12:105134901	-0.27761	N	N	3a	intronic	.	CHST11	ENSG00000171310
rs572480503	chr1:25253011	-0.16582	N	chr1:25291010	NA	intronic	.	RUNX3	ENSG00000020633
rs549688155	chr8:37753593	-0.26863	N	N	NA	intronic	.	RAB11FIP1	ENSG00000156675
rs547945510	chr1:117282989	-0.25676	N	chr1:117544331	NA	intergenic	.	.	.
rs561898719	chr20:43609560	-0.17829	N	N	NA	intronic	.	STK4	ENSG00000101109
rs13021736	chr2:202115791	-0.22738	N	chr2:202112471	7	intronic	.	CASP8	ENSG00000064012
rs1503860	chr1:160513456	-0.31162	N	N	7	UTR3	.	CD84	ENSG00000066294
rs2508450	chr11:117863829	-0.07702	N	chr11:118081270	5	intronic	.	IL10RA	ENSG00000110324
rs151215424	chr2:7886624	-0.29175	N	chr2:7728766	6	intergenic	.	.	.
rs550732611	chr7:50411921	-0.23309	N	chr7:50313352	NA	intronic	.	IKZF1	ENSG00000185811
rs560332016	chr22:37257298	-0.11756	N	chr22:37258986	NA	intronic	.	NCF4	ENSG00000100365
rs529703613	chr4:48114101	-0.32314	N	N	NA	intronic	.	TXK	ENSG00000074966
rs529640512	chr2:202121864	-0.1208	N	chr2:202112471	NA	intronic	.	CASP8	ENSG00000064012
rs79419077	chr3:113941488	-0.27894	N	N	7	intergenic	.	.	.
rs569117791	chr3:69376117	-0.29317	N	N	NA	intronic	.	FRMD4B	ENSG00000114541
rs375419758	chr17:3615575	-0.31438	N	chr17:3828702	4	intergenic	.	.	.
rs567992302	chr11:47939020	-0.15513	N	chr11:47454152	NA	intergenic	.	.	.
rs181331605	chr7:150375843	-0.25461	N	chr7:150278589	5	intergenic	.	.	.
rs560344533	chr5:169075804	-0.07136	N	N	NA	intronic	.	DOCK2	ENSG00000134516
rs143828253	chr17:76117935	-0.23365	N	chr17:76257892	2b	intronic	.	TMC6	ENSG00000141524
rs574201160	chr3:172241291	-0.21579	N	chr3:172160401	NA	UTR5	.	TNFSF10	ENSG00000121858
rs7101095	chr10:6110709	-0.18735	N	chr10:6101129	4	intergenic	.	.	.
rs184151091	chr1:111756959	0.08367	N	chr1:111348029	4	intergenic	.	.	.
rs2284051	chr22:37710569	-0.22107	N	chr22:37258986	4	UTR3	.	CYTH4	ENSG00000100055
rs2284053	chr22:37879558	-0.28339	N	chr22:37531436	6	intronic	.	MFNG	ENSG00000100060
rs2284052	chr22:37879472	0.04318	N	chr22:37531436	5	intronic	.	MFNG	ENSG00000100060
rs79135839	chr11:5719899	-0.29558	N	N	4	intronic	.	TRIM22	ENSG00000132274
rs183832179	chr17:74509852	-0.06644	N	chr17:74710128	7	intergenic	.	.	.
rs146710126	chr17:8862484	-0.087	N	chr17:8784361	5	intronic	.	PIK3R5	ENSG00000141506
rs148769510	chr5:171493780	-0.33012	N	chr5:171931939	4	intronic	.	STK10	ENSG00000072786
rs530375163	chr6:26401396	-0.32924	N	N	NA	intergenic	.	.	.
rs557637425	chr14:91846096	-0.3356	N	N	NA	intronic	.	CCDC88C	ENSG00000015133
rs118119189	chr6:106533579	-0.27768	N	chr6:106727215	4	upstream	.	.	.
rs566243176	chr1:2487996	-0.13665	N	chr1:2487663	NA	ncRNA_exonic	.	TNFRSF14	ENSG00000157873
rs532125122	chr17:73239181	-0.26536	N	chr17:72762646	NA	exonic	nonsynonymous	GGA3	ENSG00000125447
rs559242300	chr17:33813972	-0.13321	N	chr17:33763678	NA	intronic	.	SLFN12L	ENSG00000205045
rs542166588	chr2:198072964	-0.3151	N	chr2:198544183	NA	intronic	.	ANKRD44	ENSG00000065413
rs576292272	chr3:14471908	-0.20659	N	N	NA	intronic	.	SLC6A6	ENSG00000131389
rs537419815	chr11:47942142	0.02199	N	chr11:47454152	NA	intergenic	.	.	.
rs535018473	chr6:35270661	-0.21436	N	chr6:35602972	NA	intronic	.	DEF6	ENSG00000023892
rs139756186	chr5:156994023	-0.17262	N	chr5:156655015	5	intronic	.	ADAM19	ENSG00000135074
rs147222284	chr8:11356685	-0.3084	N	chr8:11836514	2b	intronic	.	BLK	ENSG00000136573
rs138710010	chr12:105076503	-0.33643	N	N	4	intronic	.	CHST11	ENSG00000171310
rs571531901	chr5:76149858	-0.11135	N	chr5:76058509	NA	intronic	.	S100Z	ENSG00000171643
rs549370164	chr16:50720018	-0.07422	N	chr16:50663477	NA	intergenic	.	.	.
rs538747412	chr1:209925059	0.48878	N	chr1:209942435	NA	intergenic	.	.	.
rs11969467	chr6:32826553	-0.10255	N	N	6	intronic	.	PSMB9	ENSG00000240065
rs113302289	chr9:117659513	-0.27116	N	chr9:117696336	6	intronic	.	.	.
rs540048219	chr14:91840922	0.14893	N	N	NA	intronic	.	CCDC88C	ENSG00000015133
rs116700351	chr16:50303339	-0.05269	N	chr16:50160737	5	intronic	.	ADCY7	ENSG00000121281
rs530061837	chr7:144539559	0.15941	N	N	NA	intergenic	.	.	.
rs79185024	chr5:156997132	-0.15035	N	chr5:156655015	5	intronic	.	ADAM19	ENSG00000135074
rs200641281	chr11:117869421	-0.12858	N	chr11:118081270	4	intronic	.	IL10RA	ENSG00000110324
rs117784272	chr6:108047789	-0.20776	N	N	4	intronic	.	SCML4	ENSG00000146285
rs187276740	chr19:7415114	-0.2619	N	chr19:7415064	4	intergenic	.	.	.
rs549754077	chr5:35852565	0.02329	N	chr5:35875134	NA	intergenic	.	.	.
rs557282161	chr7:138786135	-0.23023	N	chr7:138735512	NA	intronic	.	ZC3HAV1	ENSG00000105939
rs141996396	chr20:57759754	-0.23524	N	N	6	intergenic	.	.	.
rs537208972	chr1:26873158	-0.15904	N	chr1:27100243	NA	intronic	.	RPS6KA1	ENSG00000117676
rs184587232	chr1:160534741	-0.10783	N	N	5	intronic	.	CD84	ENSG00000066294
rs547757322	chr14:91814381	-0.25461	N	N	NA	intronic	.	CCDC88C	ENSG00000015133
rs58983498	chr1:111269279	-0.20305	N	chr1:111348029	3a	intergenic	.	.	.
rs41550818	chr6:31323681	-0.23182	N	N	4	intronic	.	HLA-B	ENSG00000234745
rs181497960	chr19:42083040	-0.33802	N	N	4	intronic	.	CEACAM21	ENSG00000007129
rs553953313	chr17:43303599	0.25656	N	chr17:43488792	NA	intronic	.	FMNL1	ENSG00000184922
rs550181786	chr7:150359249	-0.23244	N	chr7:150278589	NA	intergenic	.	.	.
rs184825172	chr6:41675767	-0.1003	N	chr6:42037348	4	intronic	.	TFEB	ENSG00000112561
rs538949635	chr4:48104555	-0.27894	N	N	NA	intronic	.	TXK	ENSG00000074966
rs115107477	chr2:233971804	-0.18152	N	chr2:234115629	5	intronic	.	.	.
rs77940490	chr2:68959995	-0.09569	N	chr2:68615546	5	intergenic	.	.	.
rs555953375	chr16:85969505	-0.27822	N	chr16:85938755	NA	intergenic	.	.	.
rs192892137	chr1:26632354	-0.2637	N	chr1:27100243	3a	intronic	.	UBXN11	ENSG00000158062
rs535936800	chr11:60874820	-0.25571	N	chr11:60830367	NA	intronic	.	CD5	ENSG00000110448
rs545720818	chr3:14443992	-0.09953	N	N	NA	upstream	.	.	.
rs190645672	chr2:202099596	-0.18535	N	chr2:202112471	4	intronic	.	CASP8	ENSG00000064012
rs113201793	chr15:89191048	-0.2549	N	N	3a	intronic	.	ISG20	ENSG00000172183
rs187225369	chr1:21619628	-0.34188	N	N	4	intronic	.	ECE1	ENSG00000117298
rs72775846	chr10:11314922	-0.13547	N	N	4	intronic	.	CELF2	ENSG00000048740
rs538067579	chr6:108115779	-0.20585	N	N	NA	intronic	.	SCML4	ENSG00000146285
rs184863128	chr11:104915742	0.04865	N	N	4	intronic	.	CARD16	ENSG00000204397
rs569774401	chr5:171606437	-0.02024	N	chr5:171931939	NA	intronic	.	STK10	ENSG00000072786
rs550507286	chr7:98975457	-0.1126	N	chr7:99036920	NA	intronic	.	ARPC1B	ENSG00000130429
rs145270714	chr6:106589718	0.52871	N	chr6:106727215	2a	intergenic	.	.	.
rs544485757	chr6:108115251	-0.20585	N	N	NA	intronic	.	SCML4	ENSG00000146285
rs565022387	chr7:150413164	-0.17378	N	chr7:150278589	NA	upstream	.	.	.
rs140524945	chr2:136896396	-0.25676	N	chr2:136713108	7	intergenic	.	.	.
rs141198577	chr13:46915700	0.04231	N	N	4	downstream	.	.	.
rs73000227	chr2:231299118	-0.3199	N	chr2:231161026	6	intronic	.	SP100	ENSG00000067066
rs117514017	chr21:43831820	-0.18452	N	chr21:43850713	4	intronic	.	UBASH3A	ENSG00000160185
rs148085559	chr4:185342103	0.03133	N	N	4	intronic	.	IRF2	ENSG00000168310
rs117202466	chr3:45987352	-0.33487	N	chr3:46418689	6	intronic	.	FYCO1	ENSG00000163820
rs78927371	chr6:106553176	-0.25741	N	chr6:106727215	4	exonic	nonsynonymous	PRDM1	ENSG00000057657
rs145812076	chr20:1642381	-0.27076	N	chr20:1931001	2c	intergenic	.	.	.
rs563268085	chr1:161016642	0.19296	N	chr1:161188893	NA	upstream;downstream	.	.	.
rs570062186	chr22:37879405	0.04318	N	chr22:37531436	NA	intronic	.	MFNG	ENSG00000100060
rs560207728	chr5:169728883	-0.1795	N	chr5:169691627	NA	intergenic	.	.	.
rs372756224	chr17:43506441	-0.23817	N	chr17:43488792	4	intronic	.	ARHGAP27	ENSG00000159314
rs317800	chr6:159088852	-0.25815	N	chr6:159469512	4	intronic	.	SYTL3	ENSG00000164674
rs369080680	chr11:67806604	-0.00928	N	N	4	intronic	.	TCIRG1	ENSG00000110719
rs554712031	chr19:1068373	0.10869	N	chr19:836144	NA	intronic	.	HMHA1	ENSG00000180448
rs564232863	chr2:234075957	-0.11706	N	chr2:234115629	NA	intronic	.	INPP5D	ENSG00000168918
rs537822606	chr9:117127998	-0.22379	N	N	NA	intronic	.	AKNA	ENSG00000106948
rs148423861	chr16:57082013	-0.18279	N	chr16:57061189	5	intronic	.	NLRC5	ENSG00000140853
rs565198158	chr19:10491160	-0.30748	N	chr19:10666450	NA	UTR5	.	TYK2	ENSG00000105397
rs12211081	chr6:159137740	-0.22655	N	chr6:159469512	7	intronic	.	SYTL3	ENSG00000164674
rs140296812	chr8:126981033	-0.19909	N	chr8:126616848	4	intergenic	.	.	.
rs12023279	chr1:117099474	-0.23154	N	chr1:117544331	2a	intronic	.	CD58	ENSG00000116815
rs6474389	chr8:42187712	-0.31029	N	N	4	intronic	.	IKBKB	ENSG00000104365
rs542263361	chr10:26833074	-0.29644	N	chr10:26741174	NA	intronic	.	APBB1IP	ENSG00000077420
rs540127020	chr7:43696149	-0.31205	N	N	NA	intronic	.	COA1	ENSG00000106603
rs570750141	chr14:91788401	-0.31054	N	N	NA	intronic	.	CCDC88C	ENSG00000015133
rs188821040	chr15:89178864	-0.02231	N	N	2b	upstream	.	.	.
rs16928475	chr9:117129535	-0.17393	N	N	4	intronic	.	AKNA	ENSG00000106948
rs569342759	chr1:167403685	-0.2868	N	chr1:167600842	NA	intronic	.	CD247	ENSG00000198821
rs9861436	chr3:114010685	-0.0364	N	N	2b	intergenic	.	.	.
rs563134555	chr9:117720757	-0.11135	N	chr9:117696336	NA	intergenic	.	.	.
rs554420896	chr4:6690951	-0.33787	N	chr4:6969919	NA	intergenic	.	.	.
rs572529234	chr19:48745583	-0.33145	N	chr19:49127490	NA	intronic	.	CARD8	ENSG00000105483
rs572544988	chr16:88747867	-0.33968	N	chr16:88518569	NA	exonic	nonsynonymous	SNAI3	ENSG00000185669
rs573038300	chr14:91776524	-0.18171	N	N	NA	intronic	.	CCDC88C	ENSG00000015133
rs145855583	chr5:169724180	-0.34057	N	chr5:169691627	4	intronic	.	LCP2	ENSG00000043462
rs143834710	chr16:88771558	-0.22691	N	chr16:88518569	2b	intronic	.	RNF166	ENSG00000158717
rs565864865	chr7:50424577	-0.13365	N	chr7:50313352	NA	intronic	.	IKZF1	ENSG00000185811
rs147062021	chr1:158901092	-0.27894	N	chr1:159062436	5	upstream	.	.	.
rs532932684	chr11:73095985	-0.15323	N	chr11:72943483	NA	intronic	.	RELT	ENSG00000054967
rs536419292	chr8:11356726	-0.3084	N	chr8:11836514	NA	intronic	.	BLK	ENSG00000136573
rs190602308	chr19:42401891	-0.33487	N	chr19:42767593	5	intronic	.	ARHGEF1	ENSG00000076928
rs542273185	chr1:117298929	-0.29386	N	chr1:117544331	NA	intronic	.	CD2	ENSG00000116824
rs535644817	chr17:33862654	-0.06746	N	chr17:33763678	NA	intergenic	.	.	.
rs11984341	chr7:43670562	-0.31054	N	N	7	intergenic	.	.	.
rs148923289	chr2:136887269	-0.09179	N	chr2:136713108	4	intergenic	.	.	.
rs543604256	chr2:204737305	-0.32314	N	chr2:204584456	NA	intronic	.	CTLA4	ENSG00000163599
rs527532536	chr7:50321052	0.023	N	chr7:50313352	NA	intergenic	.	.	.
rs142381482	chr17:74489979	-0.28168	N	chr17:74710128	3a	intronic	.	RHBDF2	ENSG00000129667
rs188094659	chr22:17699169	-0.15447	N	chr22:17906176	5	intronic	.	CECR1	ENSG00000093072
rs577868352	chr22:37883713	-0.27531	N	chr22:37531436	NA	intergenic	.	.	.
rs570331849	chr16:57025110	-0.01236	N	chr16:57061189	NA	intergenic	.	NLRC5	ENSG00000140853
rs575908542	chr1:117283854	-0.19231	N	chr1:117544331	NA	intergenic	.	.	.
rs531718281	chr8:82067997	-0.15011	N	N	NA	intergenic	.	.	.
rs56232302	chr6:32816972	-0.25571	N	N	5	intronic	.	TAP1	ENSG00000168394
rs548302987	chr1:111268981	-0.20305	N	chr1:111348029	NA	intergenic	.	.	.
rs576586727	chr17:25958950	-0.01202	N	chr17:25848196	NA	intronic	.	LGALS9	ENSG00000168961
rs182137589	chr19:16229440	-0.01246	N	chr19:16548375	2b	intronic	.	RAB8A	ENSG00000167461
rs7708149	chr5:169708485	-0.12858	N	chr5:169691627	7	intronic	.	LCP2	ENSG00000043462
rs538269777	chr4:185374789	-0.31989	N	N	NA	intronic	.	IRF2	ENSG00000168310
rs554665172	chr6:41675856	-0.08999	N	chr6:42037348	NA	intronic	.	TFEB	ENSG00000112561
rs570632492	chr22:39381195	-0.06851	N	chr22:39840130	NA	intronic	.	APOBEC3B	ENSG00000179750
rs116442786	chr6:31321336	-0.08229	N	N	4	downstream	.	.	.
rs150755671	chr3:150925095	-0.27894	N	chr3:151073355	3a	intronic	.	MED12L	ENSG00000144893
rs542131203	chr11:4414578	-0.1449	N	N	NA	intronic	.	TRIM21	ENSG00000132109
rs531534722	chr8:126938093	-0.27724	N	chr8:126474356	NA	ncRNA_intronic	.	.	.
rs4252292	chr11:117870710	-0.07702	N	chr11:118081270	5	NA	NA	IL10RA	ENSG00000110324
rs4252293	chr11:117871704	-0.07702	N	chr11:118081270	4	UTR3	.	IL10RA	ENSG00000110324
rs4252290	chr11:117869777	0.0624	N	chr11:118081270	5	exonic	synonymous	IL10RA	ENSG00000110324
rs562387042	chr5:150476095	-0.25853	N	chr5:150567017	NA	intergenic	.	.	.
rs4252296	chr11:117873145	0.12097	N	chr11:118081270	4	downstream	.	.	.
rs537631651	chr1:89777512	-0.25964	N	N	NA	intergenic	.	.	.
rs567918189	chr14:91877146	-0.26157	N	N	NA	intronic	.	CCDC88C	ENSG00000015133
rs4252295	chr11:117872763	-0.09855	N	chr11:118081270	3a	downstream	.	.	.
rs4252298	chr11:117854977	-0.22738	N	chr11:118081270	5	intergenic	.	.	.
rs4252299	chr11:117855922	-0.07702	N	chr11:118081270	5	intergenic	.	.	.
rs561067461	chr22:40302027	-0.18152	N	chr22:39840130	NA	intronic	.	GRAP2	ENSG00000100351
rs142253928	chr17:76117673	-0.03925	N	chr17:76257892	4	exonic	synonymous	TMC6	ENSG00000141524
rs146537518	chr2:98343346	-0.24963	N	chr2:98271575	7	intronic	.	ZAP70	ENSG00000115085
rs577864510	chr14:91829941	-0.26157	N	N	NA	intronic	.	CCDC88C	ENSG00000015133
rs542300222	chr2:233934666	-0.1594	N	chr2:234115629	NA	intronic	.	.	.
rs151144487	chr9:117149448	-0.26448	N	N	4	intronic	.	AKNA	ENSG00000106948
rs531451986	chr9:117685583	-0.21865	N	chr9:117696336	NA	intronic	.	TNFSF8	ENSG00000106952
rs75023531	chr19:6800039	-0.10426	N	chr19:6671369	4	intronic	.	VAV1	ENSG00000141968
rs569785958	chr22:40347792	-0.18152	N	chr22:40317126	NA	intronic	.	GRAP2	ENSG00000100351
rs11693514	chr2:197048768	-0.20305	Y	chr2:196974333	5	intergenic	.	.	.
rs561399352	chr11:60756675	-0.21077	N	chr11:60830367	NA	intronic	.	CD6	ENSG00000013725
rs544128608	chr22:37883690	-0.27531	N	chr22:37531436	NA	intergenic	.	.	.
rs556734449	chr19:1087391	-0.23649	N	chr19:836144	NA	UTR3	.	POLR2E	ENSG00000099817
rs557131686	chr5:150458658	-0.23046	N	chr5:150567017	NA	intronic	.	TNIP1	ENSG00000145901
rs550793479	chr11:104905605	0.12128	N	N	NA	intronic	.	CASP1	ENSG00000137752
rs140569402	chr5:171606736	0.20507	N	chr5:171931939	4	intronic	.	STK10	ENSG00000072786
rs189001023	chr11:104913661	-0.25741	N	N	5	intronic	.	CARD16	ENSG00000204397
rs561035184	chr6:159458634	0.11396	N	chr6:159469512	NA	intronic	.	TAGAP	ENSG00000164691
rs569359494	chr11:117874305	0.09243	N	chr11:118081270	NA	intergenic	.	.	.
rs568933690	chr2:68950788	-0.27894	N	chr2:68615546	NA	intergenic	.	.	.
rs560799142	chr6:29909037	0.12454	N	chr6:29596242	NA	intergenic	.	.	.
rs145889620	chr17:8845242	0.33477	N	chr17:8784361	4	intronic	.	PIK3R5	ENSG00000141506
rs531008775	chr2:136885428	-0.22738	N	chr2:136713108	NA	intergenic	.	.	.
rs543363344	chr2:136894767	-0.09855	N	chr2:136713108	NA	intergenic	.	.	.
rs543717591	chr2:204678358	-0.28396	N	chr2:204584456	NA	intergenic	.	.	.
rs566369421	chr11:118754184	-0.33273	N	chr11:118747576	NA	upstream	.	.	.
rs12118313	chr1:161037979	0.10869	N	chr1:161188893	4	intronic	.	ARHGAP30	ENSG00000186517
rs540196540	chr2:113926263	-0.18735	N	chr2:113712407	NA	intergenic	.	.	.
rs542725297	chr6:41674129	-0.26376	N	chr6:42037348	NA	intronic	.	TFEB	ENSG00000112561
rs193266870	chr8:11356104	-0.04767	N	chr8:11836514	4	intronic	.	BLK	ENSG00000136573
rs139593192	chr6:6588161	-0.27555	N	N	4	ncRNA_intronic	.	.	.
rs551712082	chr18:2637811	-0.12578	N	N	NA	intergenic	.	.	.
rs192507217	chr2:68949504	-0.27894	N	chr2:68615546	5	intergenic	.	.	.
rs568350365	chr5:14598725	-0.14737	N	chr5:14610309	NA	intronic	.	FAM105A	ENSG00000145569
rs558505413	chr11:48029252	-0.12858	N	chr11:47888036	NA	intronic	.	PTPRJ	ENSG00000149177
rs554699782	chr16:88769142	-0.22785	N	chr16:88518569	NA	intronic	.	RNF166	ENSG00000158717
rs147147126	chr16:57059712	-0.05269	N	chr16:57061189	5	exonic	nonsynonymous	NLRC5	ENSG00000140853
rs185939098	chr20:43616799	-0.30712	N	N	5	intronic	.	STK4	ENSG00000101109
rs12360861	chr11:60777073	-0.32314	N	chr11:60830367	4	exonic	nonsynonymous	CD6	ENSG00000013725
rs3767744	chr1:198651191	-0.07083	N	chr1:199000727	4	intronic	.	PTPRC	ENSG00000081237
rs115167895	chr13:24850684	-0.18684	N	N	4	intronic	.	SPATA13	ENSG00000182957
rs2596509	chr6:31318413	-0.07422	N	N	1f	intergenic	.	.	.
rs541346497	chr3:122399994	-0.26275	N	chr3:122013354	NA	intronic	.	PARP14	ENSG00000173193
rs41345947	chr2:202058912	-0.12858	N	chr2:202112471	2b	intronic	.	CASP10	ENSG00000003400
rs3767743	chr1:198637966	-0.25609	N	chr1:199000727	4	intronic	.	PTPRC	ENSG00000081237
rs186161922	chr1:160531192	-0.10783	N	N	5	intronic	.	CD84	ENSG00000066294
rs2596504	chr6:31319029	-0.04966	N	N	2b	intergenic	.	.	.
rs2596507	chr6:31318468	-0.07422	N	N	3a	intergenic	.	.	.
rs2596506	chr6:31318553	-0.04966	N	N	3a	intergenic	.	.	.
rs2596501	chr6:31321211	-0.05269	N	N	1d	downstream	.	.	.
rs2596500	chr6:31321267	-0.05269	N	N	4	downstream	.	.	.
rs2596503	chr6:31320810	0.11531	N	N	1f	downstream	.	.	.
rs2596502	chr6:31321032	-0.05269	N	N	4	downstream	.	.	.
rs367982083	chr19:7701705	0.01298	N	chr19:7415064	4	upstream	.	.	.
rs187255581	chr1:160547644	0.19787	N	N	4	intronic	.	CD84	ENSG00000066294
rs200828887	chr11:65408583	0.14571	N	chr11:65705432	2b	exonic	nonsynonymous	SIPA1	ENSG00000213445
rs540524302	chr2:68980720	-0.1208	N	chr2:68615546	NA	intronic	.	ARHGAP25	ENSG00000163219
rs560328947	chr16:88748349	-0.06806	N	chr16:88518569	NA	ncRNA_intronic	.	SNAI3	ENSG00000185669
rs531269225	chr20:56195501	0.27119	N	N	NA	UTR5	.	ZBP1	ENSG00000124256
rs77040391	chr5:156570797	-0.32764	N	chr5:156442784	4	upstream	.	.	.
rs570931571	chr12:48276896	-0.26576	N	chr12:48272895	NA	intronic	.	VDR	ENSG00000111424
rs559770266	chr1:161026840	-0.18152	N	chr1:161188893	NA	intronic	.	ARHGAP30	ENSG00000186517
rs576203694	chr2:198128373	-0.28579	N	chr2:198544183	NA	ncRNA_intronic	.	ANKRD44	ENSG00000065413
rs574643402	chr9:100880243	-0.2245	N	N	NA	intronic	.	TRIM14	ENSG00000106785
rs77598894	chr2:204723343	-0.25741	N	chr2:204584456	7	intergenic	.	.	.
rs76192081	chr1:167618120	-0.25134	N	chr1:167600842	5	intronic	.	RCSD1	ENSG00000198771
rs55921157	chr7:43663533	-0.30712	N	N	6	intronic	.	STK17A	ENSG00000164543
rs188913587	chr11:67808670	-0.20519	N	N	5	intronic	.	TCIRG1	ENSG00000110719
rs533717612	chr11:60860828	-0.19219	N	chr11:60830367	NA	intergenic	.	.	.
rs530988211	chr4:2790192	-0.24259	N	chr4:3148276	NA	intergenic	.	.	.
rs565511295	chr6:36973937	0.06284	N	chr6:36648816	NA	intronic	.	FGD2	ENSG00000146192
rs142778154	chr6:159075535	-0.22655	N	chr6:159469512	4	intronic	.	SYTL3	ENSG00000164674
rs367988629	chr16:30503729	-0.23309	N	chr16:30471109	6	intronic	.	ITGAL	ENSG00000005844
rs2462553	chr1:167407686	-0.28701	N	chr1:167600842	4	intronic	.	CD247	ENSG00000198821
rs144324987	chr22:40308925	-0.20305	N	chr22:39840130	7	intronic	.	GRAP2	ENSG00000100351
rs142868753	chr1:92938151	-0.32034	N	chr1:92733769	5	intergenic	.	.	.
rs2161841	chr2:152144321	-0.21112	N	N	3a	intronic	.	NMI	ENSG00000123609
rs182836019	chr4:40211888	-0.34622	N	N	4	intronic	.	RHOH	ENSG00000168421
rs529685610	chr5:100189148	-0.2294	N	chr5:100200910	NA	intronic	.	ST8SIA4	ENSG00000113532
rs539025427	chr5:131772846	-0.29174	N	chr5:131705458	NA	ncRNA_intronic	.	.	.
rs140320769	chr2:69004530	-0.25741	N	chr2:68615546	7	intronic	.	ARHGAP25	ENSG00000163219
rs558038132	chr4:84033926	-0.30464	N	chr4:83903895	NA	intronic	.	PLAC8	ENSG00000145287
rs186732313	chr11:48193405	-0.29667	N	chr11:47888036	5	intergenic	.	.	.
rs544154315	chr2:231312866	0.45976	N	chr2:231161026	NA	intronic	.	SP100	ENSG00000067066
rs190146152	chr15:45013849	-0.118	N	N	7	intergenic	.	.	.
rs554749013	chr11:128607089	-0.33028	N	chr11:128562098	NA	intronic	.	FLI1	ENSG00000151702
rs556862824	chr3:32535639	-0.32404	N	N	NA	intronic	.	CMTM6	ENSG00000091317
rs149213410	chr11:60869712	-0.25741	N	chr11:60830367	4	upstream	.	.	.
rs549123150	chr5:169711149	-0.15797	N	chr5:169691627	NA	intronic	.	LCP2	ENSG00000043462
rs147502340	chr15:75080200	-0.11128	N	chr15:75361539	4	intronic	.	CSK	ENSG00000103653
rs149157508	chr11:60767836	-0.32807	N	chr11:60830367	5	intronic	.	CD6	ENSG00000013725
rs538324018	chr2:68998954	0.07018	N	chr2:68615546	NA	intronic	.	ARHGAP25	ENSG00000163219
rs187428219	chr22:18260344	-0.26852	N	chr22:18286672	4	ncRNA_exonic	.	.	.
rs11569392	chr12:6561251	-0.04339	N	chr12:6499533	2b	UTR5	.	TAPBPL	ENSG00000139192
rs181299608	chr14:91790210	-0.17359	N	N	4	intronic	.	CCDC88C	ENSG00000015133
rs529888828	chr16:31213333	-0.30344	N	chr16:31015877	NA	ncRNA_intronic	.	PYCARD	ENSG00000103490
rs145003773	chr11:60767485	-0.32314	N	chr11:60830367	7	intronic	.	CD6	ENSG00000013725
rs143441938	chr2:69053532	-0.13853	N	chr2:68615546	4	UTR3	.	ARHGAP25	ENSG00000163219
rs78644649	chr1:40807417	-0.24275	N	chr1:40406715	4	intergenic	.	.	.
rs17654149	chr5:156643077	-0.08816	N	chr5:156442784	2b	intronic	.	ITK	ENSG00000113263
rs115659024	chr3:183269856	-0.08661	N	chr3:183730295	2b	ncRNA_exonic	.	KLHL6	ENSG00000172578
rs147210841	chr11:48025742	-0.30457	N	chr11:47888036	3a	intronic	.	PTPRJ	ENSG00000149177
rs535751658	chr8:126952795	-0.25741	N	chr8:126474356	NA	ncRNA_intronic	.	.	.
rs199547799	chr9:117103857	-0.18171	N	N	4	exonic	synonymous	AKNA	ENSG00000106948
rs150513095	chr3:114005709	-0.27894	N	N	6	intergenic	.	.	.
rs540948932	chr7:50455234	-0.23309	N	chr7:50313352	NA	intronic	.	IKZF1	ENSG00000185811
rs528966767	chr5:544367	-0.27682	N	N	NA	intergenic	.	.	.
rs565498675	chr5:156999917	-0.31597	N	chr5:156655015	NA	intronic	.	ADAM19	ENSG00000135074
rs181084023	chr5:35873755	-0.32314	N	chr5:35875134	3a	intronic	.	IL7R	ENSG00000168685
rs79332016	chr17:8866390	-0.01993	N	chr17:8784361	6	intronic	.	PIK3R5	ENSG00000141506
rs149901304	chr6:29914392	-0.26761	N	chr6:29596242	4	downstream	.	.	.
rs2428075	chr17:8868739	-0.33528	N	chr17:8784361	2b	intronic	.	PIK3R5	ENSG00000141506
rs554511139	chr19:42401757	-0.33487	N	chr19:42767593	NA	intronic	.	ARHGEF1	ENSG00000076928
rs544804111	chr5:35864931	-0.32314	N	chr5:35875134	NA	intronic	.	IL7R	ENSG00000168685
rs560994462	chr5:131821989	-0.25304	N	chr5:131705458	NA	exonic	synonymous	IRF1	ENSG00000125347
rs13195882	chr6:108109776	-0.22738	Y	N	7	intronic	.	SCML4	ENSG00000146285
rs566462181	chr16:30503158	-0.17374	N	chr16:30471109	NA	intronic	.	ITGAL	ENSG00000005844
rs528467756	chr5:55885186	-0.19476	N	chr5:55453942	NA	intronic	.	AC022431.2	ENSG00000225940
rs151208322	chr7:43667629	-0.30712	N	N	5	downstream	.	.	.
rs10459815	chr16:50718801	-0.07764	N	chr16:50663477	4	intergenic	.	.	.
rs561747348	chr11:60869759	-0.12183	N	chr11:60830367	NA	upstream	.	.	.
rs538641200	chr17:73839823	0.05694	N	chr17:73822598	NA	intronic	.	UNC13D	ENSG00000092929
rs570060110	chr1:247570655	0.17926	N	chr1:248039451	NA	intergenic	.	.	.
rs565531530	chr16:50710304	-0.13194	N	chr16:50663477	NA	intronic	.	SNX20	ENSG00000167208
rs140003479	chr10:72338336	-0.19654	N	N	2b	intergenic	.	.	.
rs531608782	chr7:50422158	-0.13365	N	chr7:50313352	NA	intronic	.	IKZF1	ENSG00000185811
rs540418267	chr5:156981569	-0.11351	N	chr5:156655015	NA	intronic	.	ADAM19	ENSG00000135074
rs572611938	chr2:241520179	-0.31881	N	chr2:241563739	NA	intergenic	.	RNPEPL1	ENSG00000142327
rs191866473	chr11:60862421	-0.15011	N	chr11:60830367	5	intergenic	.	.	.
rs561657630	chr2:198121933	-0.31104	N	chr2:198544183	NA	ncRNA_intronic	.	ANKRD44	ENSG00000065413
rs567756225	chr17:43482596	-0.34371	N	chr17:43488792	NA	intronic	.	ARHGAP27	ENSG00000159314
rs543855215	chr17:73073700	-0.2911	N	chr17:72695211	NA	intergenic	.	.	.
rs138124911	chr2:68651299	0.03495	N	chr2:68615546	3a	intergenic	.	.	.
rs576310458	chr16:50305653	-0.05269	N	chr16:50160737	NA	intronic	.	ADCY7	ENSG00000121281
rs539473157	chr5:169706633	-0.12858	N	chr5:169691627	NA	intronic	.	LCP2	ENSG00000043462
rs552085062	chr17:75437441	-0.10109	N	N	NA	intronic	.	2020-09-09	ENSG00000184640
rs535886532	chr1:167620728	-0.21738	N	chr1:167600842	NA	intronic	.	RCSD1	ENSG00000198771
rs540343158	chr7:50339507	-0.32034	N	chr7:50313352	NA	intergenic	.	.	.
rs536435735	chr7:50357441	-0.12578	N	chr7:50313352	NA	intronic	.	IKZF1	ENSG00000185811
rs558404790	chr7:138776046	-0.23801	N	chr7:138735512	NA	intronic	.	ZC3HAV1	ENSG00000105939
rs570189003	chr2:233964924	0.08672	N	chr2:234115629	NA	intronic	.	.	.
rs561915362	chr12:111882226	-0.02924	N	chr12:112212874	NA	intronic	.	SH2B3	ENSG00000111252
rs552470580	chr5:169708190	-0.132	N	chr5:169691627	NA	intronic	.	LCP2	ENSG00000043462
rs28836000	chr15:89185086	-0.06305	N	N	4	intronic	.	ISG20	ENSG00000172183
rs150013595	chr3:14471311	-0.20659	N	N	7	intronic	.	SLC6A6	ENSG00000131389
rs115110997	chr2:99330355	0.08576	N	chr2:99382892	2a	intronic	.	MGAT4A	ENSG00000071073
rs6880110	chr5:150447090	-0.22594	Y	chr5:150567017	5	intronic	.	TNIP1	ENSG00000145901
rs546389970	chr16:57076294	0.31711	N	chr16:57061189	NA	intronic	.	NLRC5	ENSG00000140853
rs532341335	chr1:26613981	-0.28347	N	chr1:27100243	NA	intronic	.	UBXN11	ENSG00000158062
rs3761377	chr21:43832856	-0.23524	N	chr21:43850713	3a	intronic	.	UBASH3A	ENSG00000160185
rs4236372	chr7:43633749	-0.23309	N	N	7	intronic	.	STK17A	ENSG00000164543
rs6714710	chr2:98345086	-0.19807	N	chr2:98271575	5	intronic	.	ZAP70	ENSG00000115085
rs531056788	chr15:89180097	-0.23365	N	N	NA	intronic	.	.	.
rs554866149	chr16:50713757	-0.10426	N	chr16:50663477	NA	intronic	.	SNX20	ENSG00000167208
rs574345930	chr14:91848662	0.0818	N	N	NA	intronic	.	CCDC88C	ENSG00000015133
rs112239375	chr17:8860030	0.5243	N	chr17:8784361	3a	intronic	.	PIK3R5	ENSG00000141506
rs530781015	chr2:233950790	-0.05269	N	chr2:234115629	NA	intronic	.	.	.
rs200493451	chr20:56191557	-0.05269	N	N	5	intronic	.	ZBP1	ENSG00000124256
rs528964996	chr19:48753163	0.49307	N	chr19:49127490	NA	intronic	.	CARD8	ENSG00000105483
rs539147053	chr17:74249674	-0.30469	N	chr17:74710128	NA	intergenic	.	.	.
rs538126601	chr7:50305429	-0.09302	N	chr7:50313352	NA	intergenic	.	.	.
rs546818882	chr11:48049576	-0.32345	N	chr11:47888036	NA	intronic	.	PTPRJ	ENSG00000149177
rs142317399	chr16:68029284	-0.15011	N	chr16:68138091	5	intronic	.	DPEP2	ENSG00000167261
rs556240106	chr16:27385609	-0.34279	N	chr16:27356398	NA	intergenic	.	.	.
rs116010471	chr19:42082815	-0.07422	N	N	4	intronic	.	CEACAM21	ENSG00000007129
rs146709471	chr7:138775652	-0.23801	N	chr7:138735512	4	intronic	.	ZC3HAV1	ENSG00000105939
rs562914452	chr12:49319120	-0.34577	N	chr12:49080698	NA	exonic	nonsynonymous	FKBP11	ENSG00000134285
rs561092859	chr2:68949334	-0.24652	N	chr2:68615546	NA	intergenic	.	.	.
rs558636166	chr8:126941030	-0.25741	N	chr8:126474356	NA	ncRNA_intronic	.	.	.
rs12987948	chr2:231279258	-0.32271	N	chr2:231161026	5	intergenic	.	.	.
rs185121268	chr14:91851633	-0.23801	N	N	5	intronic	.	CCDC88C	ENSG00000015133
rs6543040	chr2:98343254	-0.27902	N	chr2:98271575	5	intronic	.	ZAP70	ENSG00000115085
rs541942049	chr19:42402490	-0.33487	N	chr19:42767593	NA	intronic	.	ARHGEF1	ENSG00000076928
rs190123343	chr3:108581541	-0.23524	N	N	7	intergenic	.	.	.
rs11901943	chr2:233972490	-0.18152	N	chr2:234115629	5	intronic	.	.	.
rs549506562	chr17:43481947	-0.30163	N	chr17:43488792	NA	intronic	.	ARHGAP27	ENSG00000159314
rs546749355	chr10:64996382	-0.29783	N	chr10:65154885	NA	intronic	.	JMJD1C	ENSG00000171988
rs7578639	chr2:202138458	-0.33145	N	chr2:202112471	2c	intronic	.	CASP8	ENSG00000064012
rs143989681	chr1:204548384	-0.16588	N	chr1:204530502	2b	intergenic	.	.	.
rs147330854	chr8:82017560	-0.34487	N	N	6	intronic	.	PAG1	ENSG00000076641
rs550439517	chr2:98327330	-0.27894	N	chr2:98271575	NA	intergenic	.	.	.
rs574742344	chr2:202074287	-0.26287	N	chr2:202112471	NA	splicing	.	CASP10	ENSG00000003400
rs190179477	chr2:204582982	-0.12665	N	chr2:204584456	2b	intronic	.	CD28	ENSG00000178562
rs568347055	chr1:40865328	-0.21739	N	chr1:41356780	NA	intronic	.	SMAP2	ENSG00000084070
rs528338135	chr6:159475101	0.07963	N	chr6:159469512	NA	intergenic	.	.	.
rs571606932	chr9:117126146	-0.17051	N	N	NA	intronic	.	AKNA	ENSG00000106948
rs115896232	chr7:104596878	-0.25461	N	N	5	intergenic	.	.	.
rs544067619	chr21:43822659	-0.30833	N	chr21:43850713	NA	intergenic	.	.	.
rs57512501	chr19:6861855	-0.17564	N	chr19:6671369	4	intergenic	.	.	.
rs493315	chr11:72681951	-0.32367	N	chr11:72943483	3a	intronic	.	FCHSD2	ENSG00000137478
rs554543753	chr19:42401025	-0.33487	N	chr19:42767593	NA	intronic	.	ARHGEF1	ENSG00000076928
rs543418438	chr15:89178378	-0.31546	N	N	NA	upstream	.	.	.
rs112178281	chr6:33041297	-0.16607	N	N	4	exonic	synonymous	HLA-DPA1	ENSG00000231389
rs557301043	chr19:19744729	-0.30712	N	chr19:19786099	NA	exonic	synonymous	GMIP	ENSG00000089639
rs146132275	chr6:106549031	-0.27923	N	chr6:106727215	3a	intronic	.	PRDM1	ENSG00000057657
rs140741883	chr7:50413600	-0.23309	N	chr7:50313352	5	intronic	.	IKZF1	ENSG00000185811
rs190697954	chr11:117865166	-0.07702	N	chr11:118081270	5	intronic	.	IL10RA	ENSG00000110324
rs546471224	chr17:8803955	-0.01754	N	chr17:8784361	NA	intronic	.	PIK3R5	ENSG00000141506
rs550223292	chr3:14464806	-0.18019	N	N	NA	intronic	.	SLC6A6	ENSG00000131389
rs532482998	chr3:53196257	-0.04949	N	chr3:52873984	NA	intronic	.	PRKCD	ENSG00000163932
rs534797417	chr5:156680577	-0.07136	N	chr5:156442784	NA	UTR3	.	ITK	ENSG00000113263
rs61627691	chr6:32815943	-0.20585	N	N	4	intronic	.	TAP1	ENSG00000168394
rs552441390	chr5:131816724	-0.17027	N	chr5:131705458	NA	downstream	.	.	.
rs6759511	chr2:233926274	-0.02995	N	chr2:234115629	4	intronic	.	.	.
rs532583707	chr17:74487388	-0.1291	N	chr17:74710128	NA	intronic	.	RHBDF2	ENSG00000129667
rs117869240	chr2:69035206	0.00283	N	chr2:68615546	4	intronic	.	ARHGAP25	ENSG00000163219
rs561228367	chr2:65058681	-0.20124	N	N	NA	intergenic	.	.	.
rs543907104	chr1:53103293	-0.11618	N	chr1:53330458	NA	intronic	.	FAM159A	ENSG00000182183
rs78724514	chr6:31467187	-0.25701	N	N	5	intronic	.	MICB	ENSG00000204516
rs574403715	chr20:57742098	-0.22738	N	N	NA	intergenic	.	.	.
rs28439729	chr16:57041135	0.00946	N	chr16:57061189	2b	intergenic	.	NLRC5	ENSG00000140853
rs559821354	chr7:43661422	-0.30712	N	N	NA	intronic	.	STK17A	ENSG00000164543
rs186215259	chr20:57741199	0.09919	N	N	5	intergenic	.	.	.
rs199546829	chr11:67809331	-0.28304	N	N	3a	intronic	.	TCIRG1	ENSG00000110719
rs548949340	chr7:138727961	-0.28295	N	chr7:138735512	NA	downstream	.	.	.
rs534881573	chr2:137000496	-0.17289	N	chr2:136713108	NA	intergenic	.	.	.
rs576463072	chr16:50298522	-0.10906	N	chr16:50160737	NA	intergenic	.	.	.
rs533486280	chr16:30480969	0.2261	N	chr16:30471109	NA	intergenic	.	.	.
rs550940369	chr1:117369863	-0.01881	N	chr1:117544331	NA	intergenic	.	.	.
rs560535574	chr2:233927349	-0.23182	N	chr2:234115629	NA	intronic	.	.	.
rs115487681	chr6:31233663	-0.32034	N	N	3a	intergenic	.	.	.
rs563203485	chr1:206763499	-0.19432	N	chr1:206968955	NA	downstream	.	.	.
rs547307103	chr14:91875528	-0.18171	N	N	NA	intronic	.	CCDC88C	ENSG00000015133
rs544276520	chr2:68953172	-0.08018	N	chr2:68615546	NA	intergenic	.	.	.
rs144789515	chr7:50322591	-0.23909	N	chr7:50313352	7	intergenic	.	.	.
rs27341	chr5:156679576	-0.26234	N	chr5:156442784	3a	intronic	.	ITK	ENSG00000113263
rs184965666	chr11:60768404	-0.32314	N	chr11:60830367	7	intronic	.	CD6	ENSG00000013725
rs6738835	chr2:137139548	0.17645	Y	chr2:136713108	4	intergenic	.	.	.
rs11670298	chr19:6774329	-0.10426	N	chr19:6671369	7	intronic	.	VAV1	ENSG00000141968
rs192226446	chr6:159475039	-0.07893	N	chr6:159469512	4	intergenic	.	.	.
rs74762916	chr1:198526286	-0.27008	N	chr1:199000727	2b	intergenic	.	.	.
rs202090575	chr6:109769044	-0.21096	N	chr6:109376647	4	intronic	.	MICAL1	ENSG00000135596
rs537401244	chr11:48035277	0.04373	N	chr11:47888036	NA	intronic	.	PTPRJ	ENSG00000149177
rs561714191	chr6:108145997	-0.21814	N	N	NA	upstream	.	.	.
rs148586048	chr7:150380325	-0.25461	N	chr7:150278589	7	intergenic	.	.	.
rs34658477	chr1:167484018	-0.30727	N	chr1:167600842	7	intronic	.	CD247	ENSG00000198821
rs576972880	chr14:105537337	-0.32798	N	chr14:105637156	NA	intergenic	.	.	.
rs554352512	chr11:118224311	-0.25741	N	chr11:118639653	NA	UTR3	.	CD3G	ENSG00000160654
rs548506989	chr20:57752212	-0.25741	N	N	NA	intergenic	.	.	.
rs192651752	chr8:126952158	-0.25741	N	chr8:126474356	7	ncRNA_intronic	.	.	.
rs140461425	chr18:2716080	-0.31546	N	N	5	intronic	.	SMCHD1	ENSG00000101596
rs536710897	chr2:198136571	-0.29358	N	chr2:198544183	NA	ncRNA_intronic	.	ANKRD44	ENSG00000065413
rs141336698	chr1:198608163	0.03383	N	chr1:199000727	4	UTR5	.	PTPRC	ENSG00000081237
rs563033578	chr3:53198194	-0.05762	N	chr3:52873984	NA	intronic	.	PRKCD	ENSG00000163932
rs550084874	chr1:111761243	-0.25461	N	chr1:111348029	NA	intergenic	.	.	.
rs571676662	chr11:60748348	-0.25741	N	chr11:60830367	NA	intronic	.	CD6	ENSG00000013725
rs141319096	chr6:32819818	-0.21604	N	N	6	intronic	.	TAP1	ENSG00000168394
rs536883296	chr5:157009995	-0.20226	N	chr5:156655015	NA	intergenic	.	.	.
rs554771114	chr14:93126237	-0.32591	N	chr14:93103729	NA	intronic	.	RIN3	ENSG00000100599
rs572059656	chr1:160518937	0.10398	N	N	NA	intronic	.	CD84	ENSG00000066294
rs574755749	chr17:76139224	-0.30871	N	chr17:76257892	NA	downstream	.	.	.
rs183553655	chr7:142192109	-0.26039	N	N	2b	intergenic	.	.	.
rs561796395	chr15:75073170	-0.24839	N	chr15:75361539	NA	intergenic	.	.	.
rs139759647	chr12:6552541	-0.32654	N	chr12:6499533	4	ncRNA_intronic	.	.	.
rs566592512	chr16:88717740	-0.2163	N	chr16:88518569	NA	upstream;downstream	.	.	.
rs531897047	chr5:131825018	0.12163	N	chr5:131705458	NA	intronic	.	IRF1	ENSG00000125347
rs557133239	chr6:35265475	0.22935	N	chr6:35602972	NA	upstream	.	.	.
rs148686520	chr8:126946388	-0.27894	N	chr8:126474356	5	ncRNA_intronic	.	.	.
rs543991017	chr1:117342039	-0.22738	N	chr1:117544331	NA	intergenic	.	.	.
rs557889692	chr6:134557230	-0.25859	N	chr6:135007856	NA	intronic	.	SGK1	ENSG00000118515
rs549179097	chr1:111763360	-0.2831	N	chr1:111348029	NA	intergenic	.	.	.
rs413009	chr6:29895862	-0.10382	N	chr6:29596242	5	upstream	.	.	.
rs536599620	chr5:150455135	-0.29587	N	chr5:150567017	NA	intronic	.	TNIP1	ENSG00000145901
rs570708038	chr19:1063050	-0.21618	N	chr19:836144	NA	intronic	.	ABCA7	ENSG00000064687
rs552167219	chr2:137139045	-0.3164	N	chr2:136713108	NA	intergenic	.	.	.
rs12724470	chr1:167401478	-0.30727	N	chr1:167600842	4	intronic	.	CD247	ENSG00000198821
rs115537155	chr16:50362137	-0.30712	N	chr16:50160737	7	intronic	.	BRD7	ENSG00000166164
rs533350148	chr15:45011258	-0.18171	N	N	NA	downstream	.	.	.
rs369557206	chr15:80263484	0.06641	N	chr15:80279344	4	UTR5	.	BCL2A1	ENSG00000140379
rs402850	chr6:29907861	-0.33314	N	chr6:29596242	5	intergenic	.	.	.
rs555594374	chr22:44589416	-0.02669	N	chr22:44330031	NA	intronic	.	PARVG	ENSG00000138964
rs540232542	chr5:66518312	-0.29022	N	N	NA	intergenic	.	.	.
rs554989540	chr5:131758610	0.06224	N	chr5:131705458	NA	ncRNA_intronic	.	.	.
rs561162423	chr5:14593401	-0.14726	N	chr5:14610309	NA	intronic	.	FAM105A	ENSG00000145569
rs564254877	chr1:114403017	-0.05269	N	chr1:114377568	NA	ncRNA_intronic	.	PTPN22	ENSG00000134242
rs192364248	chr19:19752372	-0.22815	N	chr19:19786099	5	intronic	.	GMIP	ENSG00000089639
rs533238223	chr11:63973157	-0.33068	N	chr11:63974995	NA	upstream	.	.	.
rs552911363	chr11:118213423	-0.20097	N	chr11:118639653	NA	UTR5	.	CD3D	ENSG00000167286
rs1792773	chr11:104972190	-0.14233	N	N	1f	upstream	.	.	.
rs7122174	chr11:117842533	-0.22738	N	chr11:118081270	5	intergenic	.	.	.
rs1792770	chr11:104970852	0.04087	N	N	4	intronic	.	CARD17	ENSG00000255221
rs113183968	chr6:29894390	-0.08229	N	chr6:29596242	4	ncRNA_exonic	.	.	.
rs184769570	chr22:40330029	0.02769	N	chr22:39840130	2b	intronic	.	GRAP2	ENSG00000100351
rs553689129	chr1:89742155	-0.25461	N	N	NA	intergenic	.	.	.
rs567424305	chr5:76145870	0.03704	N	chr5:76058509	NA	UTR5	.	.	.
rs540816361	chr17:37911935	-0.21874	N	chr17:38157841	NA	intergenic	.	.	.
rs190064384	chr4:185342923	-0.31487	N	N	2c	intronic	.	IRF2	ENSG00000168310
rs56288307	chr3:45991101	-0.33487	N	chr3:46418689	7	intronic	.	FYCO1	ENSG00000163820
rs141425333	chr7:150363425	-0.04146	N	chr7:150278589	4	intergenic	.	.	.
rs575819885	chr9:117677730	-0.20585	N	chr9:117696336	NA	intronic	.	TNFSF8	ENSG00000106952
rs575588521	chr15:44958777	0.11676	N	N	NA	intronic	.	PATL2	ENSG00000229474
rs528115119	chr1:26882013	-0.29961	N	chr1:27100243	NA	intronic	.	RPS6KA1	ENSG00000117676
rs57347231	chr3:183271747	-0.18372	N	chr3:183730295	3a	intronic	.	KLHL6	ENSG00000172578
rs79902597	chr16:57056871	-0.05269	N	chr16:57061189	5	intronic	.	NLRC5	ENSG00000140853
rs141425330	chr2:69039457	-0.2225	N	chr2:68615546	2b	intronic	.	ARHGAP25	ENSG00000163219
rs79609892	chr16:88764675	-0.20604	N	chr16:88518569	4	intronic	.	RNF166	ENSG00000158717
rs1766083	chr9:117107006	-0.31054	N	N	5	intronic	.	AKNA	ENSG00000106948
rs2376179	chr17:33847026	-0.18152	N	chr17:33763678	5	intergenic	.	.	.
rs10937911	chr4:2747862	-0.33225	Y	chr4:3148276	4	intronic	.	TNIP2	ENSG00000168884
rs10937910	chr4:2747825	-0.33225	N	chr4:3148276	4	intronic	.	TNIP2	ENSG00000168884
rs76893039	chr7:43626855	-0.25954	N	N	4	intronic	.	STK17A	ENSG00000164543
rs199475990	chr16:57077616	-0.04491	N	chr16:57061189	3a	intronic	.	NLRC5	ENSG00000140853
rs185864721	chr2:202097094	-0.09873	N	chr2:202112471	2a	intergenic	.	.	.
rs199475992	chr16:57080603	-0.05269	N	chr16:57061189	5	intronic	.	NLRC5	ENSG00000140853
rs199475994	chr16:57081053	-0.05269	N	chr16:57061189	2b	intronic	.	NLRC5	ENSG00000140853
rs576650288	chr5:130693641	-0.21411	N	chr5:130730691	NA	intronic	.	CDC42SE2	ENSG00000158985
rs151026683	chr11:117866605	-0.07702	N	chr11:118081270	5	intronic	.	IL10RA	ENSG00000110324
rs552147221	chr17:76112122	-0.31183	N	chr17:76257892	NA	intronic	.	TMC6	ENSG00000141524
rs190147493	chr1:89740743	-0.23309	N	N	5	intergenic	.	.	.
rs530999582	chr19:6815734	-0.21091	N	chr19:6671369	NA	intronic	.	VAV1	ENSG00000141968
rs528198940	chr17:76111628	-0.31183	N	chr17:76257892	NA	intronic	.	TMC6	ENSG00000141524
rs148002767	chr7:150367709	-0.284	N	chr7:150278589	6	intergenic	.	.	.
rs555942145	chr6:137546225	-0.25741	N	chr6:137082948	NA	intergenic	.	.	.
rs191519037	chr2:233972375	-0.18152	N	chr2:234115629	5	intronic	.	.	.
rs540613628	chr17:29140439	-0.31711	N	N	NA	intronic	.	CRLF3	ENSG00000176390
rs368641673	chr16:3117932	-0.10185	N	chr16:3521071	5	intronic	.	IL32	ENSG00000008517
rs575603415	chr1:26868652	-0.28767	N	chr1:27100243	NA	intronic	.	RPS6KA1	ENSG00000117676
rs191498035	chr11:60754941	-0.20585	N	chr11:60830367	5	intronic	.	CD6	ENSG00000013725
rs528890214	chr6:159469072	-0.24018	N	chr6:159469512	NA	intergenic	.	.	.
rs535014787	chr1:111731193	-0.31054	N	chr1:111348029	NA	intronic	.	DENND2D	ENSG00000162777
rs432392	chr19:18155041	-0.20305	N	chr19:18398030	5	intergenic	.	.	.
rs532742235	chr7:44091808	-0.3375	N	N	NA	intronic	.	DBNL	ENSG00000136279
rs527475361	chr2:231278087	-0.33049	N	chr2:231161026	NA	intergenic	.	.	.
rs532373824	chr16:3114095	-0.30883	N	chr16:3521071	NA	intergenic	.	.	.
rs112776614	chr6:108146189	-0.25586	N	N	5	upstream	.	.	.
rs139577097	chr1:167479619	-0.26234	N	chr1:167600842	5	intronic	.	CD247	ENSG00000198821
rs202051533	chr16:3115755	-0.30912	N	chr16:3521071	2b	intronic	.	IL32	ENSG00000008517
rs144361212	chr11:60885783	-0.25741	N	chr11:60830367	5	exonic	synonymous	CD5	ENSG00000110448
rs191010540	chr5:156971736	-0.16957	N	chr5:156655015	2a	intronic	.	ADAM19	ENSG00000135074
rs78750253	chr2:7867632	-0.29175	N	chr2:7728766	7	intergenic	.	.	.
rs369596710	chr6:159516030	-0.21168	N	chr6:159469512	4	intergenic	.	.	.
rs3823963	chr7:106507066	0.09201	N	chr7:106372219	2b	intronic	.	PIK3CG	ENSG00000105851
rs142046261	chr11:60887007	-0.29194	N	chr11:60830367	4	exonic	nonsynonymous	CD5	ENSG00000110448
rs78002014	chr2:68994354	0.18424	N	chr2:68615546	2b	intronic	.	ARHGAP25	ENSG00000163219
rs9976767	chr21:43836390	-0.04426	Y	chr21:43850713	7	intronic	.	UBASH3A	ENSG00000160185
rs188148020	chr2:98350105	-0.29183	N	chr2:98271575	5	intronic	.	ZAP70	ENSG00000115085
rs561014091	chr11:117843097	-0.09855	N	chr11:118081270	NA	intergenic	.	.	.
rs143331896	chr11:104915230	0.04865	N	N	5	exonic	stopgain	CARD16	ENSG00000204397
rs2838026	chr21:42734063	-0.32981	N	N	4	intronic	.	MX2	ENSG00000183486
rs536854535	chr3:45986519	-0.33487	N	chr3:46418689	NA	intronic	.	FYCO1	ENSG00000163820
rs561170236	chr10:6183445	-0.24685	N	chr10:6101129	NA	intergenic	.	.	.
rs199877199	chr5:156675844	0.007	N	chr5:156442784	5	intronic	.	ITK	ENSG00000113263
rs550066311	chr7:50301429	-0.09302	N	chr7:50313352	NA	intergenic	.	.	.
rs76952094	chr11:60783733	-0.32807	N	chr11:60830367	5	intronic	.	CD6	ENSG00000013725
rs181164526	chr2:198070474	-0.12412	N	chr2:198544183	4	intronic	.	ANKRD44	ENSG00000065413
rs185638164	chr7:50308440	0.03581	N	chr7:50313352	7	intergenic	.	.	.
rs186056696	chr7:150373471	-0.284	N	chr7:150278589	4	intergenic	.	.	.
rs529755975	chr5:156642749	-0.22375	N	chr5:156442784	NA	intronic	.	ITK	ENSG00000113263
rs564102007	chr22:40329419	-0.18152	N	chr22:39840130	NA	intronic	.	GRAP2	ENSG00000100351
rs146607165	chr22:36558836	-0.26744	N	chr22:36545826	3a	intronic	.	APOL3	ENSG00000128284
rs78472893	chr16:50704122	-0.25094	N	chr16:50663477	5	ncRNA_intronic	.	SNX20	ENSG00000167208
rs553401484	chr1:167483505	-0.25741	N	chr1:167600842	NA	intronic	.	CD247	ENSG00000198821
rs73338427	chr14:91818910	-0.31143	N	N	5	intronic	.	CCDC88C	ENSG00000015133
rs550743737	chr15:94773076	0.01798	N	N	NA	intergenic	.	.	.
rs555569768	chr2:231212505	-0.33844	N	chr2:231161026	NA	intronic	.	SP140L	ENSG00000185404
rs562007374	chr17:33857747	-0.18152	N	chr17:33763678	NA	intergenic	.	.	.
rs80074615	chr7:50411178	-0.23309	N	chr7:50313352	6	intronic	.	IKZF1	ENSG00000185811
rs547907610	chr3:183255351	-0.32929	N	chr3:183730295	NA	intronic	.	KLHL6	ENSG00000172578
rs1223989	chr3:194118874	-0.32741	N	chr3:194138782	2b	exonic	synonymous	GP5	ENSG00000178732
rs151052844	chr19:48749421	-0.16199	N	chr19:49127490	5	intronic	.	CARD8	ENSG00000105483
rs188075535	chr7:138782687	-0.23801	N	chr7:138735512	6	intronic	.	ZC3HAV1	ENSG00000105939
rs187693480	chr11:48054986	-0.18027	N	chr11:47888036	7	intronic	.	PTPRJ	ENSG00000149177
rs16846067	chr2:197027047	-0.17829	N	chr2:196974333	5	intronic	.	STK17B	ENSG00000081320
rs4416253	chr2:68989306	-0.25962	N	chr2:68615546	4	intronic	.	ARHGAP25	ENSG00000163219
rs565053919	chr19:6476916	-0.24051	N	chr19:6671369	NA	exonic	synonymous	DENND1C	ENSG00000205744
rs560032720	chr11:48007927	-0.24139	N	chr11:47888036	NA	intronic	.	PTPRJ	ENSG00000149177
rs56123859	chr17:75456318	-0.02942	N	N	4	intronic	.	2020-09-09	ENSG00000184640
rs572653387	chr2:204803982	-0.20585	N	chr2:204584456	NA	intronic	.	ICOS	ENSG00000163600
rs17879578	chr6:29911837	-0.09063	N	chr6:29596242	4	intronic	.	HLA-A	ENSG00000206503
rs553711494	chr22:40348472	-0.23309	N	chr22:40317126	NA	intronic	.	GRAP2	ENSG00000100351
rs61757198	chr3:45988498	-0.32708	N	chr3:46418689	4	exonic	synonymous	FYCO1	ENSG00000163820
rs538608459	chr22:23161877	-0.09311	N	N	NA	intergenic	.	.	.
rs186010551	chr9:117114239	-0.1126	N	N	6	intronic	.	AKNA	ENSG00000106948
rs576766930	chr5:157001216	-0.25881	N	chr5:156655015	NA	intronic	.	ADAM19	ENSG00000135074
rs540351235	chr2:233923945	-0.1476	N	chr2:234115629	NA	upstream	.	.	.
rs60072646	chr1:160538635	-0.23244	N	N	6	intronic	.	CD84	ENSG00000066294
rs112864709	chr11:117878200	-0.09855	N	chr11:118081270	5	intergenic	.	.	.
rs558429469	chr11:104904467	-0.17193	N	N	NA	intronic	.	CASP1	ENSG00000137752
rs557789400	chr2:68978256	-0.1208	N	chr2:68615546	NA	intronic	.	ARHGAP25	ENSG00000163219
rs566836639	chr1:89734309	-0.23309	N	N	NA	intronic	.	GBP5	ENSG00000154451
rs10931514	chr2:192552947	-0.18372	N	chr2:192522423	4	UTR3	.	NABP1	ENSG00000173559
rs184610931	chr22:44578608	0.48348	N	chr22:44330031	2b	intronic	.	PARVG	ENSG00000138964
rs569986214	chr7:104583588	-0.25379	N	N	NA	intergenic	.	.	.
rs573469695	chr14:70161345	-0.30851	N	chr14:69840902	NA	intronic	.	KIAA0247	ENSG00000100647
rs567404658	chr2:233972858	-0.18152	N	chr2:234115629	NA	intronic	.	.	.
rs533712142	chr6:32825002	-0.21112	N	N	NA	intronic	.	PSMB9	ENSG00000240065
rs567931677	chr9:117103632	-0.18663	N	N	NA	intronic	.	AKNA	ENSG00000106948
rs143360825	chr3:46010119	-0.33487	N	chr3:46418689	5	exonic	nonsynonymous	FYCO1	ENSG00000163820
rs4277340	chr16:50308596	0.08716	N	chr16:50160737	4	intronic	.	ADCY7	ENSG00000121281
rs545196202	chr22:40304172	-0.20305	N	chr22:39840130	NA	intronic	.	GRAP2	ENSG00000100351
rs535494955	chr1:117048245	-0.12578	N	chr1:117544331	NA	intergenic	.	.	.
rs572107767	chr7:138782740	-0.23801	N	chr7:138735512	NA	intronic	.	ZC3HAV1	ENSG00000105939
rs150224599	chr16:88762545	-0.20604	N	chr16:88518569	5	downstream	.	.	.
rs567134411	chr11:60794482	0.03211	N	chr11:60830367	NA	intergenic	.	.	.
rs3828053	chr1:31223351	-0.25565	N	chr1:31231680	4	intronic	.	LAPTM5	ENSG00000162511
rs185772343	chr17:74496100	-0.28168	N	chr17:74710128	5	intronic	.	RHBDF2	ENSG00000129667
rs138824771	chr11:118757842	-0.33968	N	chr11:118747576	4	intronic	.	CXCR5	ENSG00000160683
rs148454454	chr2:204717654	-0.34467	N	chr2:204584456	5	intergenic	.	.	.
rs564000922	chr14:91788771	-0.31054	N	N	NA	intronic	.	CCDC88C	ENSG00000015133
rs577557636	chr5:171602483	-0.31229	N	chr5:171931939	NA	intronic	.	STK10	ENSG00000072786
rs534784058	chr16:3128681	-0.22738	N	chr16:3521071	NA	intergenic	.	.	.
rs554639813	chr14:91787538	-0.33993	N	N	NA	exonic	nonsynonymous	CCDC88C	ENSG00000015133
rs560035492	chr2:233936419	-0.23309	N	chr2:234115629	NA	intronic	.	.	.
rs184228473	chr19:6803960	-0.15517	N	chr19:6671369	6	intronic	.	VAV1	ENSG00000141968
rs533447112	chr12:32124505	-0.33487	N	chr12:32138924	NA	intronic	.	KIAA1551	ENSG00000174718
rs145870124	chr17:29139495	-0.19982	N	N	4	intronic	.	CRLF3	ENSG00000176390
rs570619812	chr22:37683689	-0.33998	N	chr22:37258986	NA	intronic	.	CYTH4	ENSG00000100055
rs571777821	chr5:131792544	-0.07186	N	chr5:131705458	NA	ncRNA_intronic	.	.	.
rs540976580	chr3:46416050	-0.27894	N	chr3:46418689	NA	ncRNA_intronic	.	CCR5	ENSG00000160791
rs556148718	chr2:69023285	-0.20585	N	chr2:68615546	NA	intronic	.	ARHGAP25	ENSG00000163219
rs151252082	chr21:46347434	0.12376	N	N	2b	ncRNA_intronic	.	ITGB2	ENSG00000160255
rs114523112	chr16:57061927	-0.18152	N	chr16:57061189	5	intronic	.	NLRC5	ENSG00000140853
rs571738165	chr21:46333741	-0.27366	N	N	NA	intronic	.	ITGB2	ENSG00000160255
rs528547688	chr1:160545926	-0.1166	N	N	NA	intronic	.	CD84	ENSG00000066294
rs565547154	chr8:11356100	-0.04767	N	chr8:11836514	NA	intronic	.	BLK	ENSG00000136573
rs544020311	chr8:145060707	-0.21864	N	chr8:144626721	NA	upstream	.	.	.
rs570501313	chr10:45915519	-0.27998	N	chr10:45915941	NA	intronic	.	ALOX5	ENSG00000012779
rs2516413	chr6:31461509	-0.33883	N	N	2b	intergenic	.	.	.
rs578084198	chr1:111730772	-0.31054	N	chr1:111348029	NA	exonic	synonymous	DENND2D	ENSG00000162777
rs557176622	chr16:50303127	-0.05269	N	chr16:50160737	NA	intronic	.	ADCY7	ENSG00000121281
rs192480209	chr16:3119819	-0.23744	N	chr16:3521071	5	UTR3	.	IL32	ENSG00000008517
rs77705032	chr6:108076970	-0.24511	N	N	6	intronic	.	SCML4	ENSG00000146285
rs148021924	chr17:47286303	-0.20797	N	chr17:47488823	5	UTR5	.	GNGT2	ENSG00000167083
rs536331766	chr11:118205576	-0.32314	N	chr11:118639653	NA	intergenic	.	.	.
rs8178580	chr21:34671528	-0.118	N	chr21:34439889	2b	intergenic	.	.	.
rs185254568	chr5:14597726	-0.3203	N	chr5:14610309	5	intronic	.	FAM105A	ENSG00000145569
rs557262898	chr4:918110	-0.21372	N	chr4:702972	NA	intronic	.	GAK	ENSG00000178950
rs551430069	chr14:91814233	-0.25461	N	N	NA	intronic	.	CCDC88C	ENSG00000015133
rs148280878	chr19:1090237	-0.18171	N	chr19:836144	4	intronic	.	POLR2E	ENSG00000099817
rs552861223	chr17:8862492	-0.087	N	chr17:8784361	NA	intronic	.	PIK3R5	ENSG00000141506
rs374315005	chr14:91780134	-0.18171	N	N	4	exonic	nonsynonymous	CCDC88C	ENSG00000015133
rs374315002	chr5:150474537	0.10535	N	chr5:150567017	4	intergenic	.	.	.
rs9260223	chr6:29913944	-0.1422	N	chr6:29596242	2b	downstream	.	.	.
rs568982462	chr7:43689503	0.5374	N	N	NA	intronic	.	COA1	ENSG00000106603
rs9260220	chr6:29913760	-0.1422	N	chr6:29596242	3a	downstream	.	.	.
rs570045564	chr2:68993318	0.04865	N	chr2:68615546	NA	intronic	.	ARHGAP25	ENSG00000163219
rs9260226	chr6:29914300	-0.13878	N	chr6:29596242	4	downstream	.	.	.
rs9260224	chr6:29913948	-0.1422	N	chr6:29596242	3a	downstream	.	.	.
rs11980407	chr7:50471613	-0.04211	Y	chr7:50313352	5	UTR3	.	IKZF1	ENSG00000185811
rs9260229	chr6:29914698	-0.24647	N	chr6:29596242	4	intergenic	.	.	.
rs570820241	chr12:32118556	-0.32708	N	chr12:32138924	NA	intronic	.	KIAA1551	ENSG00000174718
rs563891742	chr2:152145469	-0.12437	N	N	NA	intronic	.	NMI	ENSG00000123609
rs572643868	chr17:8824618	-0.01455	N	chr17:8784361	NA	intronic	.	PIK3R5	ENSG00000141506
rs565432959	chr6:25991869	-0.15011	N	N	NA	intergenic	.	.	.
rs184654700	chr11:63304150	-0.09682	N	N	4	upstream	.	.	.
rs77918503	chr15:44967847	-0.20305	N	N	7	exonic	nonsynonymous	PATL2	ENSG00000229474
rs535434967	chr17:8849559	-0.08208	N	chr17:8784361	NA	intronic	.	PIK3R5	ENSG00000141506
rs2071539	chr6:32818430	-0.18645	N	N	7	intronic	.	TAP1	ENSG00000168394
rs557128916	chr22:40319338	-0.18152	N	chr22:39840130	NA	intronic	.	GRAP2	ENSG00000100351
rs375777389	chr10:135090393	-0.18411	N	N	4	UTR5	.	.	.
rs539217295	chr9:117121501	-0.17829	N	N	NA	intronic	.	AKNA	ENSG00000106948
rs529917954	chr8:82066845	-0.14233	N	N	NA	intergenic	.	.	.
rs538298242	chr14:50552382	-0.14014	N	N	NA	ncRNA_intronic	.	C14orf183	ENSG00000168260
rs530775089	chr2:233938125	-0.10426	N	chr2:234115629	NA	intronic	.	.	.
rs17553434	chr7:44084210	0.0315	N	N	4	upstream;downstream	.	.	.
rs184361998	chr17:8826388	-0.13618	N	chr17:8784361	5	intronic	.	PIK3R5	ENSG00000141506
rs9398140	chr6:108076033	-0.24511	N	N	6	intronic	.	SCML4	ENSG00000146285
rs539834553	chr19:42635510	-0.34495	N	chr19:42767593	NA	intronic	.	POU2F2	ENSG00000028277
rs538870048	chr20:43622116	-0.17829	N	N	NA	intronic	.	STK4	ENSG00000101109
rs545759960	chr15:65175429	0.12702	N	N	NA	intergenic	.	.	.
rs534787507	chr17:16320071	0.03439	N	chr17:16156235	NA	intronic	.	TRPV2	ENSG00000187688
rs548066723	chr11:47939750	-0.24337	N	chr11:47454152	NA	intergenic	.	.	.
rs182293041	chr14:91798701	-0.18171	N	N	4	intronic	.	CCDC88C	ENSG00000015133
rs571641484	chr2:202055189	-0.20585	N	chr2:202112471	NA	intronic	.	CASP10	ENSG00000003400
rs557667349	chr6:6659643	-0.29431	N	chr6:7139161	NA	intergenic	.	.	.
rs7282795	chr21:34672701	-0.12578	N	chr21:34439889	6	intergenic	.	.	.
rs146921490	chr2:204679611	-0.28396	N	chr2:204584456	5	intergenic	.	.	.
rs188781932	chr16:57032200	-0.04491	N	chr16:57061189	4	intergenic	.	NLRC5	ENSG00000140853
rs561887969	chr6:26362219	-0.25461	N	N	NA	intergenic	.	.	.
rs540787452	chr14:91853370	-0.29129	N	N	NA	intronic	.	CCDC88C	ENSG00000015133
rs553691995	chr1:111759986	0.10437	N	chr1:111348029	NA	intergenic	.	.	.
rs558071975	chr5:133404489	-0.21559	N	chr5:133619966	NA	intergenic	.	.	.
rs538441123	chr1:26634699	-0.12578	N	chr1:27100243	NA	intronic	.	UBXN11	ENSG00000158062
rs575068766	chr16:88717840	0.20902	N	chr16:88518569	NA	upstream;downstream	.	.	.
rs192580230	chr2:69051823	-0.1208	N	chr2:68615546	7	intronic	.	ARHGAP25	ENSG00000163219
rs568045891	chr7:98974929	-0.10918	N	chr7:99036920	NA	intronic	.	ARPC1B	ENSG00000130429
rs563037647	chr7:50367583	-0.19539	N	chr7:50313352	NA	intronic	.	IKZF1	ENSG00000185811
rs557783004	chr2:204745168	-0.21584	N	chr2:204584456	NA	intergenic	.	.	.
rs575762276	chr2:198096791	-0.23635	N	chr2:198544183	NA	intronic	.	ANKRD44	ENSG00000065413
rs553763311	chr11:48006704	-0.14233	N	chr11:47888036	NA	intronic	.	PTPRJ	ENSG00000149177
rs557041623	chr20:57753919	-0.25741	N	N	NA	intergenic	.	.	.
rs113404321	chr11:65406274	-0.29553	N	chr11:65705432	4	intronic	.	SIPA1	ENSG00000213445
rs191762184	chr19:17961358	-0.10017	N	chr19:18398030	3a	intergenic	.	.	.
rs538873767	chr1:160541428	-0.13194	N	N	NA	intronic	.	CD84	ENSG00000066294
rs546487245	chr2:231447865	-0.09038	N	chr2:231161026	NA	intergenic	.	.	.
rs565162735	chr9:448347	-0.23572	N	chr9:288414	NA	intronic	.	DOCK8	ENSG00000107099
rs370516603	chr1:117281463	0.24342	N	chr1:117544331	2b	intergenic	.	.	.
rs182012532	chr11:48042048	-0.30457	N	chr11:47888036	4	intronic	.	PTPRJ	ENSG00000149177
rs553334392	chr4:2836997	-0.08136	N	chr4:3148276	NA	UTR3	.	SH3BP2	ENSG00000087266
rs564873218	chr17:76711811	-0.13551	N	chr17:76257892	NA	intronic	.	CYTH1	ENSG00000108669
rs565793001	chr6:108057927	-0.22738	N	N	NA	intronic	.	SCML4	ENSG00000146285
rs548496632	chr6:29915334	-0.21687	N	chr6:29596242	NA	intergenic	.	.	.
rs376139692	chr6:159459134	-0.17844	N	chr6:159469512	5	intronic	.	TAGAP	ENSG00000164691
rs531980943	chr6:108139057	-0.26851	N	N	NA	intronic	.	SCML4	ENSG00000146285
rs75947749	chr7:50461863	0.00777	N	chr7:50313352	3a	intronic	.	IKZF1	ENSG00000185811
rs527244581	chr9:459898	-0.23572	N	chr9:288414	NA	intronic	.	DOCK8	ENSG00000107099
rs530046720	chr15:45013821	-0.118	N	N	NA	intergenic	.	.	.
rs79008707	chr6:159137219	0.25758	N	chr6:159469512	2a	intronic	.	SYTL3	ENSG00000164674
rs551964905	chr17:33865395	-0.20305	N	chr17:33763678	NA	intergenic	.	.	.
rs571847066	chr19:42055750	0.07085	N	N	NA	upstream	.	.	.
rs78292907	chr7:38393448	-0.30194	N	N	5	ncRNA_intronic	.	.	.
rs572767367	chr6:128240021	-0.25193	N	N	NA	upstream	.	.	.
rs535898178	chr17:29149775	-0.3127	N	N	NA	intronic	.	CRLF3	ENSG00000176390
rs543453665	chr10:6111275	-0.31618	N	chr10:6101129	NA	intergenic	.	.	.
rs185592635	chr1:12221316	-0.24259	N	chr1:12246175	4	intergenic	.	.	.
rs146198935	chr21:43860872	-0.1807	N	chr21:43850713	4	intronic	.	UBASH3A	ENSG00000160185
rs558523971	chr17:8844494	0.08737	N	chr17:8784361	NA	intronic	.	PIK3R5	ENSG00000141506
rs147305457	chr16:57081495	-0.05269	N	chr16:57061189	5	exonic	nonsynonymous	NLRC5	ENSG00000140853
rs200541156	chr17:76374763	-0.10237	N	chr17:76257892	2b	exonic	nonsynonymous	PGS1	ENSG00000087157
rs569997632	chr2:235353785	-0.31086	N	N	NA	intergenic	.	.	.
rs144306586	chr20:1642647	-0.28409	N	chr20:1931001	4	intergenic	.	.	.
rs553353203	chr6:108038628	-0.25741	N	N	NA	intronic	.	SCML4	ENSG00000146285
rs560469423	chr15:45014461	0.1054	N	N	NA	intergenic	.	.	.
rs543398866	chr1:200843571	-0.26234	N	N	NA	downstream	.	.	.
rs528251178	chr1:160767256	-0.31808	N	chr1:161188893	NA	intronic	.	LY9	ENSG00000122224
rs185693398	chr11:5711065	0.08995	N	N	2b	UTR5	.	TRIM22	ENSG00000132274
rs534398762	chr4:40209138	-0.3138	N	N	NA	intronic	.	RHOH	ENSG00000168421
rs191418047	chr17:76384900	-0.0663	N	chr17:76257892	3a	intronic	.	PGS1	ENSG00000087157
rs9267503	chr6:31555189	-0.27998	N	N	4	intronic	.	LST1	ENSG00000204482
rs552123498	chr1:117341648	-0.27894	N	chr1:117544331	NA	intergenic	.	.	.
rs12128057	chr1:198591005	-0.10961	N	chr1:199000727	4	intergenic	.	.	.
rs8071011	chr17:43488382	-0.14319	Y	chr17:43488792	2b	intronic	.	ARHGAP27	ENSG00000159314
rs143075232	chr2:204728808	-0.34467	N	chr2:204584456	5	intergenic	.	.	.
rs114383960	chr19:1088635	-0.18171	N	chr19:836144	4	UTR3	.	POLR2E	ENSG00000099817
rs147209169	chr2:233932865	-0.15412	N	chr2:234115629	7	intronic	.	.	.
rs116491078	chr17:8820428	-0.13365	N	chr17:8784361	5	intronic	.	PIK3R5	ENSG00000141506
rs376845195	chr20:57734139	-0.26169	N	N	5	intergenic	.	.	.
rs189023843	chr7:150452720	-0.12967	N	chr7:150278589	4	intergenic	.	.	.
rs532245904	chr2:137000453	-0.30848	N	chr2:136713108	NA	intergenic	.	.	.
rs11920624	chr3:183258799	0.48786	N	chr3:183730295	4	intronic	.	KLHL6	ENSG00000172578
rs571723671	chr6:25405192	-0.23705	N	N	NA	intronic	.	LRRC16A	ENSG00000079691
rs560546534	chr15:89199972	-0.18645	N	N	NA	downstream	.	.	.
rs190569719	chr22:40327098	-0.04593	N	chr22:39840130	4	intronic	.	GRAP2	ENSG00000100351
rs577120483	chr11:72524488	-0.29647	N	chr11:72943483	NA	upstream	.	.	.
rs57815015	chr1:160492168	-0.29465	N	N	3a	intronic	.	SLAMF6	ENSG00000162739
rs529103127	chr19:6795399	-0.2704	N	chr19:6671369	NA	intronic	.	VAV1	ENSG00000141968
rs73271842	chr17:29137155	-0.19982	Y	N	2b	intronic	.	CRLF3	ENSG00000176390
rs578088558	chr17:33836803	-0.18152	N	chr17:33763678	NA	intergenic	.	.	.
rs186470249	chr6:106558467	-0.22738	N	chr6:106727215	3a	downstream	.	.	.
rs558747483	chr14:91871390	-0.18663	N	N	NA	intronic	.	CCDC88C	ENSG00000015133
rs190243217	chr9:95827035	-0.28687	N	chr9:95684697	2b	intronic	.	SUSD3	ENSG00000157303
rs12462462	chr19:15565226	-0.21604	N	N	4	exonic	synonymous	RASAL3	ENSG00000105122
rs550083475	chr2:158270413	-0.12419	N	chr2:158520905	NA	downstream	.	.	.
rs554930624	chr21:34584658	-0.1742	N	chr21:34439889	NA	intergenic	.	.	.
rs538879586	chr12:111883052	-0.14818	N	chr12:112212874	NA	intronic	.	SH2B3	ENSG00000111252
rs187172941	chr19:42395913	-0.33487	N	chr19:42767593	5	intronic	.	ARHGEF1	ENSG00000076928
rs547327177	chr5:169712048	-0.12858	N	chr5:169691627	NA	intronic	.	LCP2	ENSG00000043462
rs549497736	chr2:137000045	-0.32114	N	chr2:136713108	NA	intergenic	.	.	.
rs76162940	chr19:1087834	0.10254	N	chr19:836144	2a	UTR3	.	POLR2E	ENSG00000099817
rs532268313	chr1:92947930	-0.21953	N	chr1:92733769	NA	intronic	.	GFI1	ENSG00000162676
rs547619587	chr22:40358839	-0.17374	N	chr22:40317126	NA	intronic	.	GRAP2	ENSG00000100351
rs74111717	chr1:117312323	0.43787	N	chr1:117544331	4	downstream	.	.	.
rs74111715	chr1:117308775	0.0018	N	chr1:117544331	2b	intronic	.	CD2	ENSG00000116824
rs140504403	chr12:6477047	-0.34535	N	chr12:6499533	2a	intronic	.	SCNN1A	ENSG00000111319
rs74111719	chr1:117314336	-0.21959	N	chr1:117544331	7	intergenic	.	.	.
rs74111718	chr1:117312680	0.04155	N	chr1:117544331	4	downstream	.	.	.
rs545529965	chr5:50035124	-0.27022	N	chr5:49958363	NA	intronic	.	PARP8	ENSG00000151883
rs546266417	chr6:106564362	-0.08401	N	chr6:106727215	NA	intergenic	.	.	.
rs569380426	chr17:8816550	-0.26793	N	chr17:8784361	NA	intronic	.	PIK3R5	ENSG00000141506
rs543424976	chr6:108056426	-0.24018	N	N	NA	intronic	.	SCML4	ENSG00000146285
rs573005438	chr19:39106259	-0.27647	N	chr19:38925079	NA	intronic	.	MAP4K1	ENSG00000104814
rs555711674	chr16:57068242	-0.18152	N	chr16:57061189	NA	intronic	.	NLRC5	ENSG00000140853
rs74450793	chr2:204862815	-0.15369	N	chr2:204584456	5	intergenic	.	.	.
rs559802282	chr9:117121750	-0.18171	N	N	NA	intronic	.	AKNA	ENSG00000106948
rs542112468	chr16:3124927	-0.12051	N	chr16:3521071	NA	intergenic	.	.	.
rs543417814	chr9:117675177	-0.32314	N	chr9:117696336	NA	intronic	.	TNFSF8	ENSG00000106952
rs188491412	chr3:196351433	-0.1473	N	chr3:196501413	2b	intergenic	.	.	.
rs372259368	chr19:6772478	0.05777	N	chr19:6671369	3a	upstream	.	.	.
rs189578432	chr5:169711673	-0.12858	N	chr5:169691627	5	intronic	.	LCP2	ENSG00000043462
rs184027187	chr1:53102730	-0.17316	N	chr1:53330458	3a	intronic	.	FAM159A	ENSG00000182183
rs113370846	chr5:66503275	-0.23236	N	N	3a	intergenic	.	.	.
rs566133438	chr18:2636579	-0.2831	N	N	NA	intergenic	.	.	.
rs181155274	chr22:40319940	-0.16683	N	chr22:39840130	2b	intronic	.	GRAP2	ENSG00000100351
rs557200244	chr5:156652700	-0.12277	N	chr5:156442784	NA	intronic	.	ITK	ENSG00000113263
rs373595570	chr16:50306681	-0.10255	N	chr16:50160737	5	intronic	.	ADCY7	ENSG00000121281
rs74667649	chr22:40356468	-0.17374	N	chr22:40317126	6	intronic	.	GRAP2	ENSG00000100351
rs543530602	chr7:150382012	-0.3136	N	chr7:150278589	NA	upstream	.	.	.
rs530026832	chr10:98480394	-0.28834	N	chr10:98978045	NA	upstream	.	.	.
rs62024993	chr15:45014422	0.1054	N	N	4	intergenic	.	.	.
rs62024992	chr15:45012494	-0.10426	N	N	4	intergenic	.	.	.
rs143179855	chr2:204737142	-0.32314	N	chr2:204584456	5	intronic	.	CTLA4	ENSG00000163599
rs548996197	chr1:209925528	0.11703	N	chr1:209942435	NA	intergenic	.	.	.
rs75649876	chr3:114011226	-0.22738	N	N	5	intergenic	.	.	.
rs577400833	chr1:160539577	-0.29881	N	N	NA	intronic	.	CD84	ENSG00000066294
rs373528054	chr6:31323398	-0.08229	N	N	4	intronic	.	HLA-B	ENSG00000234745
rs116034265	chr6:159461706	-0.07702	N	chr6:159469512	7	intronic	.	TAGAP	ENSG00000164691
rs543369186	chr1:117310897	-0.07026	N	chr1:117544331	NA	intronic	.	CD2	ENSG00000116824
rs570361130	chr20:57753773	-0.25741	N	N	NA	intergenic	.	.	.
rs115848794	chr6:35271387	-0.21739	N	chr6:35602972	7	intronic	.	DEF6	ENSG00000023892
rs531613882	chr8:82019419	-0.26737	N	N	NA	intronic	.	PAG1	ENSG00000076641
rs115221025	chr2:192540165	-0.09855	N	chr2:192522423	7	intergenic	.	.	.
rs142716698	chr12:53600191	-0.12315	N	chr12:53747853	5	intronic	.	ITGB7	ENSG00000139626
rs577201414	chr16:4457933	-0.31214	N	chr16:4476089	NA	intronic	.	CORO7	ENSG00000262246
rs533979771	chr16:50371625	-0.30712	N	chr16:50160737	NA	intronic	.	BRD7	ENSG00000166164
rs556887503	chr19:42054731	-0.2831	N	N	NA	intergenic	.	.	.
rs547435042	chr11:47940265	-0.31245	N	chr11:47454152	NA	intergenic	.	.	.
rs144525013	chr11:118219531	-0.32314	N	chr11:118639653	5	intronic	.	CD3G	ENSG00000160654
rs553464674	chr16:88762609	-0.20604	N	chr16:88518569	NA	downstream	.	.	.
rs114060384	chr1:53103151	0.0194	N	chr1:53330458	4	intronic	.	FAM159A	ENSG00000182183
rs569981981	chr17:8820941	-0.30669	N	chr17:8784361	NA	intronic	.	PIK3R5	ENSG00000141506
rs563829925	chr11:60792185	-0.34467	N	chr11:60830367	NA	intergenic	.	.	.
rs115715757	chr1:247553731	-0.10852	N	chr1:248039451	2a	intergenic	.	.	.
rs185624754	chr7:50415364	-0.23309	N	chr7:50313352	3a	intronic	.	IKZF1	ENSG00000185811
rs190203029	chr8:130898067	-0.24216	N	chr8:130572110	2b	intronic	.	FAM49B	ENSG00000153310
rs539792226	chr12:14411003	-0.31839	N	chr12:14622002	NA	intergenic	.	.	.
rs4616463	chr2:202101479	-0.13971	Y	chr2:202112471	4	intronic	.	CASP8	ENSG00000064012
rs141833096	chr22:40295729	-0.18152	N	chr22:39840130	6	intergenic	.	.	.
rs669666	chr18:2717186	-0.30768	Y	N	4	intronic	.	SMCHD1	ENSG00000101596
rs544520587	chr5:66518442	-0.33921	N	N	NA	intergenic	.	.	.
rs149232150	chr1:160528893	0.00946	N	N	5	intronic	.	CD84	ENSG00000066294
rs74591075	chr12:49319014	-0.34577	N	chr12:49080698	2b	intronic	.	FKBP11	ENSG00000134285
rs532011814	chr20:43605727	-0.31054	N	N	NA	intronic	.	STK4	ENSG00000101109
rs116423564	chr9:117151502	-0.12607	N	N	5	intronic	.	AKNA	ENSG00000106948
rs140302242	chr2:158310499	-0.10183	N	chr2:158520905	4	intergenic	.	.	.
rs564392747	chr14:91862823	-0.1094	N	N	NA	intronic	.	CCDC88C	ENSG00000015133
rs530437247	chr6:74161863	0.03681	N	N	NA	exonic	synonymous	MB21D1	ENSG00000164430
rs538966246	chr21:42741121	-0.29911	N	N	NA	intronic	.	MX2	ENSG00000183486
rs150812060	chr19:6795849	-0.27528	N	chr19:6671369	7	intronic	.	VAV1	ENSG00000141968
rs529271321	chr11:118747696	0.21705	N	chr11:118747576	NA	intergenic	.	.	.
rs534603439	chr1:167481775	-0.27914	N	chr1:167600842	NA	intronic	.	CD247	ENSG00000198821
rs138103422	chr14:91877190	-0.26157	N	N	3a	intronic	.	CCDC88C	ENSG00000015133
rs528365391	chr7:144530286	-0.27894	N	N	NA	intronic	.	TPK1	ENSG00000196511
rs146917510	chr7:50418309	0.08976	N	chr7:50313352	4	intronic	.	IKZF1	ENSG00000185811
rs149092107	chr19:6806428	-0.21091	N	chr19:6671369	5	intronic	.	VAV1	ENSG00000141968
rs557504041	chr22:40335555	-0.23309	N	chr22:39840130	NA	intronic	.	GRAP2	ENSG00000100351
rs72893953	chr2:68960713	-0.09569	N	chr2:68615546	3a	intergenic	.	.	.
rs533185390	chr21:43825223	-0.23524	N	chr21:43850713	NA	intronic	.	UBASH3A	ENSG00000160185
rs546306897	chr20:1640925	-0.22711	N	chr20:1931001	NA	intergenic	.	.	.
rs549991998	chr9:117672474	-0.25456	N	chr9:117696336	NA	intronic	.	TNFSF8	ENSG00000106952
rs144766463	chr19:6799005	-0.23309	N	chr19:6671369	6	intronic	.	VAV1	ENSG00000141968
rs577609365	chr11:48076441	-0.17685	N	chr11:47888036	NA	intronic	.	PTPRJ	ENSG00000149177
rs558710158	chr9:100880087	-0.33049	N	N	NA	intronic	.	TRIM14	ENSG00000106785
rs9984947	chr21:15896049	0.01652	N	chr21:16371102	4	intronic	.	SAMSN1	ENSG00000155307
rs212396	chr6:159475833	-0.2844	Y	chr6:159469512	7	intergenic	.	.	.
rs569119493	chr20:43699746	-0.23309	N	N	NA	intronic	.	STK4	ENSG00000101109
rs6793574	chr3:183258050	-0.33422	N	chr3:183730295	5	intronic	.	KLHL6	ENSG00000172578
rs552139399	chr2:231088665	-0.34144	N	chr2:231161026	NA	intronic	.	SP110	ENSG00000135899
rs539003616	chr2:7884854	-0.29175	N	chr2:7728766	NA	intergenic	.	.	.
rs562816763	chr7:150364988	-0.284	N	chr7:150278589	NA	intergenic	.	.	.
rs188053808	chr12:6798735	-0.154	N	chr12:6499533	2a	UTR5	.	.	.
rs77573370	chr14:91781675	-0.18171	N	N	4	intronic	.	CCDC88C	ENSG00000015133
rs184938637	chr16:50363167	-0.31054	N	chr16:50160737	7	intronic	.	BRD7	ENSG00000166164
rs190965444	chr7:98978409	0.05656	N	chr7:99036920	4	intronic	.	ARPC1B	ENSG00000130429
rs66957194	chr6:32634263	-0.1777	N	N	3a	intronic	.	HLA-DQB1	ENSG00000179344
rs182072957	chr5:100163954	0.12232	N	chr5:100200910	2b	intronic	.	ST8SIA4	ENSG00000113532
rs547683536	chr1:117337910	-0.18417	N	chr1:117544331	NA	intergenic	.	.	.
rs187766862	chr1:117280876	-0.22738	N	chr1:117544331	4	intergenic	.	.	.
rs374117645	chr2:197030666	-0.04211	N	chr2:196974333	5	intronic	.	STK17B	ENSG00000081320
rs532754433	chr19:13211023	-0.28925	N	chr19:13176728	NA	intronic	.	LYL1	ENSG00000104903
rs189973992	chr11:128583881	-0.27263	N	chr11:128562098	4	intronic	.	FLI1	ENSG00000151702
rs145436136	chr3:108572790	-0.22592	N	N	5	UTR3	.	TRAT1	ENSG00000163519
rs565513959	chr17:76115215	-0.2253	N	chr17:76257892	NA	intronic	.	TMC6	ENSG00000141524
rs6861235	chr5:50004642	-0.29175	N	chr5:49958363	7	intronic	.	PARP8	ENSG00000151883
rs117389217	chr2:198138210	-0.29358	N	chr2:198544183	3a	ncRNA_intronic	.	ANKRD44	ENSG00000065413
rs192236583	chr2:202102403	-0.25741	N	chr2:202112471	3a	intronic	.	CASP8	ENSG00000064012
rs193252543	chr6:106549003	-0.27923	N	chr6:106727215	4	intronic	.	PRDM1	ENSG00000057657
rs12201581	chr6:108047594	-0.24018	Y	N	7	intronic	.	SCML4	ENSG00000146285
rs186999785	chr11:4413553	-0.29965	N	N	6	intronic	.	TRIM21	ENSG00000132109
rs77899999	chr14:91851718	-0.23801	N	N	5	intronic	.	CCDC88C	ENSG00000015133
rs539152911	chr9:100868618	-0.33049	N	N	NA	intronic	.	TRIM14	ENSG00000106785
rs534159147	chr5:131832187	-0.13329	N	chr5:131705458	NA	intergenic	.	.	.
rs144539820	chr5:50004849	-0.27894	N	chr5:49958363	6	intronic	.	PARP8	ENSG00000151883
rs11715660	chr3:53202372	-0.20201	N	chr3:52873984	5	intronic	.	PRKCD	ENSG00000163932
rs74492598	chr2:233934999	-0.23309	N	chr2:234115629	6	intronic	.	.	.
rs550202608	chr1:167410710	-0.29194	N	chr1:167600842	NA	intronic	.	CD247	ENSG00000198821
rs145162932	chr17:33815917	-0.21091	N	chr17:33763678	7	intergenic	.	.	.
rs115403212	chr1:89775877	-0.25461	N	N	5	intergenic	.	.	.
rs182598825	chr14:70134945	-0.16175	N	chr14:69840902	4	intronic	.	KIAA0247	ENSG00000100647
rs573560625	chr16:57037460	0.01232	N	chr16:57061189	NA	intergenic	.	NLRC5	ENSG00000140853
rs550541778	chr2:69054391	-0.24588	N	chr2:68615546	NA	downstream	.	.	.
rs532434457	chr1:161040149	-0.07422	N	chr1:161188893	NA	upstream;downstream	.	.	.
rs542322676	chr11:104914026	-0.27116	N	N	NA	intronic	.	CARD16	ENSG00000204397
rs184181835	chr11:60881812	-0.26234	N	chr11:60830367	7	intronic	.	CD5	ENSG00000110448
rs549486001	chr7:43632378	-0.23309	N	N	NA	intronic	.	STK17A	ENSG00000164543
rs577647769	chr12:92899563	-0.22498	N	chr12:92747528	NA	intergenic	.	.	.
rs190002213	chr5:131835435	-0.12036	N	chr5:131705458	5	intergenic	.	.	.
rs534524169	chr1:203258865	-0.28404	N	chr1:203658782	NA	downstream	.	.	.
rs369003366	chr9:100870679	-0.33049	N	N	5	intronic	.	TRIM14	ENSG00000106785
rs116211969	chr1:117337679	0.35638	N	chr1:117544331	4	intergenic	.	.	.
rs568992674	chr3:33002784	-0.13558	N	chr3:33087395	NA	intergenic	.	.	.
rs112520379	chr2:202101998	-0.25741	N	chr2:202112471	6	intronic	.	CASP8	ENSG00000064012
rs35170325	chr1:161016409	-0.29117	N	chr1:161188893	4	upstream;downstream	.	.	.
rs574952628	chr19:6815477	-0.21091	N	chr19:6671369	NA	intronic	.	VAV1	ENSG00000141968
rs563900873	chr2:69025194	-0.24588	N	chr2:68615546	NA	intronic	.	ARHGAP25	ENSG00000163219
rs183899124	chr5:169722571	0.0328	N	chr5:169691627	5	intronic	.	LCP2	ENSG00000043462
rs545313665	chr5:169707489	-0.12858	N	chr5:169691627	NA	intronic	.	LCP2	ENSG00000043462
rs143039080	chr3:113951527	-0.27894	N	N	5	intergenic	.	.	.
rs549165884	chr16:57062770	-0.18152	N	chr16:57061189	NA	intronic	.	NLRC5	ENSG00000140853
rs187058186	chr1:161033698	-0.25291	N	chr1:161188893	5	intronic	.	ARHGAP30	ENSG00000186517
rs541458861	chr14:102186746	-0.27894	N	N	NA	intergenic	.	.	.
rs2654758	chr3:114016047	-0.22738	N	N	5	intronic	.	TIGIT	ENSG00000181847
rs77287921	chr6:32816216	-0.20585	N	N	7	intronic	.	TAP1	ENSG00000168394
rs558758392	chr1:167412748	-0.25741	N	chr1:167600842	NA	intronic	.	CD247	ENSG00000198821
rs572945673	chr10:14701908	-0.3105	N	N	NA	intronic	.	FAM107B	ENSG00000065809
rs544352989	chr1:247573310	0.07409	N	chr1:248039451	NA	intergenic	.	.	.
rs11585673	chr1:26641818	0.11676	N	chr1:27100243	4	intronic	.	UBXN11	ENSG00000158062
rs80231455	chr5:156679573	-0.26234	N	chr5:156442784	3a	intronic	.	ITK	ENSG00000113263
rs114103513	chr2:233972081	-0.18152	N	chr2:234115629	5	intronic	.	.	.
rs6010154	chr22:50632045	-0.20318	N	chr22:50628937	2b	exonic	nonsynonymous	TRABD	ENSG00000170638
rs193211127	chr11:73689207	-0.18171	N	N	4	intronic	.	UCP2	ENSG00000175567
rs184835043	chr7:50368599	-0.33651	N	chr7:50313352	6	intronic	.	IKZF1	ENSG00000185811
rs114825959	chr7:50428850	-0.10426	N	chr7:50313352	4	intronic	.	IKZF1	ENSG00000185811
rs201429813	chr4:185339403	-0.12607	N	N	4	intronic	.	IRF2	ENSG00000168310
rs573459981	chr11:60755343	-0.20585	N	chr11:60830367	NA	intronic	.	CD6	ENSG00000013725
rs139251165	chr16:67971025	-0.14227	N	chr16:68138091	2b	upstream	.	.	.
rs34815181	chr6:36997968	-0.33596	N	chr6:36648816	6	intergenic	.	.	.
rs62125131	chr19:6772107	-0.10361	N	chr19:6671369	2b	upstream	.	.	.
rs138204127	chr19:18169783	-0.28339	N	chr19:18398030	2b	downstream	.	.	.
rs533982820	chr17:33787611	-0.18682	N	chr17:33763678	NA	intergenic	.	.	.
rs544031486	chr11:60861594	-0.15011	N	chr11:60830367	NA	intergenic	.	.	.
rs138678401	chr22:40330816	-0.33883	N	chr22:39840130	6	intronic	.	GRAP2	ENSG00000100351
rs116081733	chr1:160541355	-0.13194	N	N	7	intronic	.	CD84	ENSG00000066294
rs189064195	chr11:118204455	-0.25741	N	chr11:118639653	5	intergenic	.	.	.
rs183166070	chr1:117312633	0.07397	N	chr1:117544331	2b	downstream	.	.	.
rs574600182	chr5:49968629	-0.03102	N	chr5:49958363	NA	intronic	.	PARP8	ENSG00000151883
rs568393089	chr5:131830724	-0.24526	N	chr5:131705458	NA	intergenic	.	.	.
rs3134896	chr6:31466311	-0.28168	N	N	5	intronic	.	MICB	ENSG00000204516
rs3134897	chr6:31466547	-0.28661	N	N	4	intronic	.	MICB	ENSG00000204516
rs114517231	chr5:50036050	-0.27022	N	chr5:49958363	6	intronic	.	PARP8	ENSG00000151883
rs564162922	chr1:236051695	-0.16756	N	chr1:236104981	NA	intergenic	.	.	.
rs569297178	chr19:6778712	-0.13365	N	chr19:6671369	NA	intronic	.	VAV1	ENSG00000141968
rs189065823	chr17:76138037	-0.04491	N	chr17:76257892	3a	UTR3	.	TMC8	ENSG00000167895
rs575928205	chr16:4398087	-0.17885	N	chr16:4476089	NA	intronic	.	CORO7-PAM16	ENSG00000103426
rs575135359	chr2:7885345	-0.25933	N	chr2:7728766	NA	intergenic	.	.	.
rs73998073	chr17:66284613	-0.24014	N	chr17:65975385	4	intronic	.	ARSG	ENSG00000141337
rs171839	chr20:57726029	-0.24016	Y	N	2b	intergenic	.	.	.
rs138972180	chr21:43842340	-0.25741	N	chr21:43850713	2b	intronic	.	UBASH3A	ENSG00000160185
rs117030061	chr11:60768736	-0.32314	N	chr11:60830367	7	intronic	.	CD6	ENSG00000013725
rs554329706	chr1:158900241	-0.27894	N	chr1:159062436	NA	intergenic	.	.	.
rs200079946	chr14:91779795	-0.18171	N	N	5	exonic	synonymous	CCDC88C	ENSG00000015133
rs557131162	chr11:117858750	0.04229	N	chr11:118081270	NA	intronic	.	IL10RA	ENSG00000110324
rs115840547	chr3:150925376	-0.27894	N	chr3:151073355	7	intronic	.	MED12L	ENSG00000144893
rs148194458	chr17:33856601	-0.23309	N	chr17:33763678	7	intergenic	.	.	.
rs566084263	chr17:74249745	-0.30469	N	chr17:74710128	NA	intergenic	.	.	.
rs117723883	chr2:158277777	-0.27769	N	chr2:158520905	4	intronic	.	CYTIP	ENSG00000115165
rs560708080	chr2:233973828	-0.18152	N	chr2:234115629	NA	intronic	.	.	.
rs184566313	chr8:82005674	0.00761	N	N	3a	intronic	.	PAG1	ENSG00000076641
rs548978072	chr1:200848051	-0.27894	N	N	NA	intergenic	.	.	.
rs375667143	chr16:50712086	-0.05269	N	chr16:50663477	7	intronic	.	SNX20	ENSG00000167208
rs138292035	chr1:117298854	-0.29386	N	chr1:117544331	5	intronic	.	CD2	ENSG00000116824
rs573114161	chr7:138765938	-0.31205	N	chr7:138735512	NA	intronic	.	ZC3HAV1	ENSG00000105939
rs3131115	chr6:30468791	-0.24268	N	N	4	intergenic	.	.	.
rs569790965	chr11:117862624	-0.07702	N	chr11:118081270	NA	intronic	.	IL10RA	ENSG00000110324
rs572238273	chr2:198099622	-0.25295	N	chr2:198544183	NA	intronic	.	ANKRD44	ENSG00000065413
rs551875521	chr7:50440906	0.05734	N	chr7:50313352	NA	intronic	.	IKZF1	ENSG00000185811
rs191061489	chr6:108061548	-0.20585	N	N	7	intronic	.	SCML4	ENSG00000146285
rs181423429	chr21:34672485	-0.12578	N	chr21:34439889	7	intergenic	.	.	.
rs376801182	chr19:9251035	-0.25131	N	N	4	upstream	.	.	.
rs4640595	chr3:183305570	-0.12578	N	chr3:183730295	7	intergenic	.	.	.
rs79445640	chr19:48746087	-0.33145	N	chr19:49127490	7	intronic	.	CARD8	ENSG00000105483
rs547833083	chr3:5232350	-0.34374	N	N	NA	intronic	.	EDEM1	ENSG00000134109
rs188196541	chr2:42466137	-0.20864	N	N	4	intronic	.	EML4	ENSG00000143924
rs34743434	chr7:43673581	-0.31054	N	N	5	intergenic	.	.	.
rs114704806	chr1:117294596	-0.34467	N	chr1:117544331	4	intergenic	.	.	.
rs540645828	chr14:91849590	-0.2665	N	N	NA	intronic	.	CCDC88C	ENSG00000015133
rs61597150	chr5:76148386	-0.27159	N	chr5:76058509	7	intronic	.	S100Z	ENSG00000171643
rs566716492	chr7:138760478	-0.18322	N	chr7:138735512	NA	intronic	.	ZC3HAV1	ENSG00000105939
rs570273394	chr16:50713462	-0.05269	N	chr16:50663477	NA	intronic	.	SNX20	ENSG00000167208
rs546423567	chr17:33847354	-0.1491	N	chr17:33763678	NA	intergenic	.	.	.
rs17193012	chr6:31322703	-0.08229	N	N	4	intronic	.	HLA-B	ENSG00000234745
rs576850397	chr2:197024399	-0.07059	N	chr2:196974333	NA	intronic	.	STK17B	ENSG00000081320
rs540384863	chr2:198103491	-0.3447	N	chr2:198544183	NA	intronic	.	ANKRD44	ENSG00000065413
rs527969888	chr19:6773054	-0.11168	N	chr19:6671369	NA	intronic	.	VAV1	ENSG00000141968
rs4252314	chr11:117868517	0.11396	N	chr11:118081270	5	intronic	.	IL10RA	ENSG00000110324
rs555444558	chr11:73683781	-0.1292	N	N	NA	intergenic	.	.	.
rs4252311	chr11:117866311	-0.07702	N	chr11:118081270	7	exonic	synonymous	IL10RA	ENSG00000110324
rs4252310	chr11:117866098	-0.07702	N	chr11:118081270	7	intronic	.	IL10RA	ENSG00000110324
rs183860637	chr16:88760677	-0.26234	N	chr16:88518569	2b	intergenic	.	.	.
rs187173269	chr2:204858486	-0.34467	N	chr2:204584456	4	intergenic	.	.	.
rs570396414	chr11:48042777	-0.30655	N	chr11:47888036	NA	intronic	.	PTPRJ	ENSG00000149177
rs574514412	chr10:6101021	0.00345	N	chr10:6101129	NA	intronic	.	IL2RA	ENSG00000134460
rs186766696	chr19:48758541	-0.33702	N	chr19:49127490	7	intronic	.	CARD8	ENSG00000105483
rs533012581	chr5:14598990	-0.32316	N	chr5:14610309	NA	intronic	.	FAM105A	ENSG00000145569
rs149021337	chr1:167480186	-0.26234	N	chr1:167600842	5	intronic	.	CD247	ENSG00000198821
rs185701262	chr11:67809525	-0.3329	N	N	4	intronic	.	TCIRG1	ENSG00000110719
rs576825625	chr2:137140294	0.09729	N	chr2:136713108	NA	intergenic	.	.	.
rs192118793	chr5:156969682	-0.30818	N	chr5:156655015	6	intronic	.	ADAM19	ENSG00000135074
rs572009430	chr2:204729368	-0.32314	N	chr2:204584456	NA	intergenic	.	.	.
rs148150734	chr2:69050673	-0.1208	N	chr2:68615546	5	intronic	.	ARHGAP25	ENSG00000163219
rs560636943	chr1:31225286	-0.19674	N	chr1:31231680	NA	intronic	.	LAPTM5	ENSG00000162511
rs541911295	chr3:150920836	-0.09727	N	chr3:151073355	NA	intronic	.	MED12L	ENSG00000144893
rs528606742	chr17:29146574	-0.19982	N	N	NA	intronic	.	CRLF3	ENSG00000176390
rs555910727	chr2:69017134	-0.06382	N	chr2:68615546	NA	intronic	.	ARHGAP25	ENSG00000163219
rs147523215	chr1:160550636	-0.23309	N	N	7	intergenic	.	.	.
rs538676087	chr16:57044659	-0.18152	N	chr16:57061189	NA	intergenic	.	NLRC5	ENSG00000140853
rs568755452	chr17:33815428	0.11848	N	chr17:33763678	NA	upstream	.	.	.
rs546708437	chr7:138779651	-0.18864	N	chr7:138735512	NA	intronic	.	ZC3HAV1	ENSG00000105939
rs568362336	chr2:231084208	-0.1476	N	chr2:231161026	NA	intronic	.	SP110	ENSG00000135899
rs571957018	chr7:138770144	-0.31205	N	chr7:138735512	NA	intronic	.	ZC3HAV1	ENSG00000105939
rs531852831	chr9:95855958	-0.22276	N	chr9:95684697	NA	intergenic	.	.	.
rs142772462	chr5:156996823	-0.02255	N	chr5:156655015	4	intronic	.	ADAM19	ENSG00000135074
rs189435597	chr1:26909468	0.21703	N	chr1:27100243	4	intergenic	.	.	.
rs142801511	chr7:50425013	-0.13365	N	chr7:50313352	5	intronic	.	IKZF1	ENSG00000185811
rs570110343	chr15:101708144	-0.32252	N	chr15:102068658	NA	intergenic	.	.	.
rs375686800	chr17:76113155	-0.23801	N	chr17:76257892	4	intronic	.	TMC6	ENSG00000141524
rs548537905	chr1:158900698	-0.14336	N	chr1:159062436	NA	upstream	.	.	.
rs193065384	chr20:1642393	-0.27076	N	chr20:1931001	2c	intergenic	.	.	.
rs143021249	chr14:91795938	-0.33902	N	N	5	intronic	.	CCDC88C	ENSG00000015133
rs146032228	chr22:40344802	-0.17374	N	chr22:40317126	6	intronic	.	GRAP2	ENSG00000100351
rs191202797	chr5:131766525	-0.18592	N	chr5:131705458	5	ncRNA_intronic	.	.	.
rs73306872	chr20:57734053	-0.26169	N	N	5	intergenic	.	.	.
rs561806380	chr5:169073990	-0.02101	N	N	NA	intronic	.	DOCK2	ENSG00000134516
rs149168794	chr11:118743442	-0.34051	N	chr11:118747576	2b	intergenic	.	.	.
rs73306876	chr20:57739829	-0.09179	Y	N	5	intergenic	.	.	.
rs116336779	chr7:138794998	-0.28168	N	chr7:138735512	4	upstream	.	.	.
rs182509122	chr1:160513979	-0.19432	N	N	4	UTR3	.	CD84	ENSG00000066294
rs189523832	chr2:242802067	-0.31338	N	chr2:242421866	2a	intergenic	.	.	.
rs116818156	chr4:40227805	-0.21064	N	N	4	intronic	.	RHOH	ENSG00000168421
rs549039785	chr5:169723077	-0.15818	N	chr5:169691627	NA	intronic	.	LCP2	ENSG00000043462
rs188432551	chr2:233928339	0.12135	N	chr2:234115629	4	intronic	.	.	.
rs543071222	chr1:2507185	-0.33408	N	chr1:2487663	NA	ncRNA_intronic	.	.	.
rs115195616	chr16:30482966	0.12161	N	chr16:30471109	4	intergenic	.	.	.
rs78968677	chr5:156641167	-0.01487	N	chr5:156442784	5	intronic	.	ITK	ENSG00000113263
rs566459286	chr16:57078324	-0.05269	N	chr16:57061189	NA	intronic	.	NLRC5	ENSG00000140853
rs78796282	chr1:160508002	-0.33314	N	N	7	intergenic	.	.	.
rs542524822	chr5:156996992	-0.15035	N	chr5:156655015	NA	intronic	.	ADAM19	ENSG00000135074
rs189450587	chr2:202050871	0.15411	N	chr2:202112471	4	intronic	.	CASP10	ENSG00000003400
rs537223904	chr16:57118586	-0.13912	N	chr16:57061189	NA	intergenic	.	.	.
rs374123562	chr12:104998683	-0.12604	N	N	4	intronic	.	CHST11	ENSG00000171310
rs182788186	chr16:85935962	-0.20823	N	chr16:85938755	4	intronic	.	IRF8	ENSG00000140968
rs566515587	chr5:131830589	-0.24526	N	chr5:131705458	NA	intergenic	.	.	.
rs41458950	chr3:46410938	-0.22738	N	chr3:46418689	5	ncRNA_intronic	.	.	.
rs574428496	chr16:88763658	-0.2559	N	chr16:88518569	NA	UTR3	.	RNF166	ENSG00000158717
rs140571540	chr6:108116617	-0.22738	N	N	7	intronic	.	SCML4	ENSG00000146285
rs536465890	chr12:10282802	0.15998	N	chr12:9899050	NA	UTR5	.	CLEC7A	ENSG00000172243
rs41545116	chr6:29910566	-0.32967	N	chr6:29596242	4	exonic	nonsynonymous	HLA-A	ENSG00000206503
rs41545117	chr6:29912614	-0.1422	N	chr6:29596242	4	intronic	.	HLA-A	ENSG00000206503
rs555415885	chr5:131824293	-0.20519	N	chr5:131705458	NA	intronic	.	IRF1	ENSG00000125347
rs111931025	chr2:69000741	-0.22738	N	chr2:68615546	5	intronic	.	ARHGAP25	ENSG00000163219
rs548482973	chr17:8835181	-0.18152	N	chr17:8784361	NA	intronic	.	PIK3R5	ENSG00000141506
rs566584988	chr1:111420256	0.05621	N	chr1:111348029	NA	intronic	.	CD53	ENSG00000143119
rs11909987	chr21:43822402	-0.30833	Y	chr21:43850713	5	intergenic	.	.	.
rs570012994	chr9:117672487	-0.25456	N	chr9:117696336	NA	intronic	.	TNFSF8	ENSG00000106952
rs538151012	chr7:150375480	-0.25461	N	chr7:150278589	NA	intergenic	.	.	.
rs528085214	chr17:76134143	-0.05269	N	chr17:76257892	NA	exonic	nonsynonymous	TMC8	ENSG00000167895
rs534213657	chr20:57749466	-0.20585	N	N	NA	intergenic	.	.	.
rs188539861	chr6:106551274	-0.08825	N	chr6:106727215	4	intronic	.	PRDM1	ENSG00000057657
rs5757814	chr22:40335683	-0.23309	N	chr22:39840130	6	intronic	.	GRAP2	ENSG00000100351
rs547191930	chr16:50300420	0.21052	N	chr16:50160737	NA	upstream	.	.	.
rs553147096	chr5:35861977	-0.19807	N	chr5:35875134	NA	intronic	.	IL7R	ENSG00000168685
rs545902639	chr6:32912067	0.08294	N	N	NA	intergenic	.	.	.
rs139023900	chr8:134072454	-0.27646	N	chr8:134103953	4	exonic	synonymous	SLA	ENSG00000155926
rs568458620	chr19:7419813	-0.30602	N	chr19:7415064	NA	intergenic	.	.	.
rs561173274	chr20:57579992	0.43702	N	N	NA	intronic	.	CTSZ	ENSG00000101160
rs533488983	chr20:57748883	-0.20927	N	N	NA	intergenic	.	.	.
rs148597733	chr19:36394688	-0.11203	N	N	2a	exonic	nonsynonymous	HCST	ENSG00000126264
rs5757810	chr22:40328050	-0.18152	N	chr22:39840130	5	intronic	.	GRAP2	ENSG00000100351
rs79085548	chr2:198015730	-0.29358	N	N	7	intronic	.	ANKRD44	ENSG00000065413
rs373541309	chr7:138756915	-0.31205	N	chr7:138735512	7	intronic	.	ZC3HAV1	ENSG00000105939
rs577532400	chr20:43610901	-0.17829	N	N	NA	intronic	.	STK4	ENSG00000101109
rs537827699	chr11:117883577	0.09243	N	chr11:118081270	NA	intergenic	.	.	.
rs541106703	chr16:88770342	-0.21722	N	chr16:88518569	NA	intronic	.	RNF166	ENSG00000158717
rs183068125	chr1:198591266	-0.27761	N	chr1:199000727	5	intergenic	.	.	.
rs17121986	chr14:50510845	-0.33639	N	N	4	ncRNA_intronic	.	.	.
rs142404341	chr19:1072670	-0.05611	N	chr19:836144	5	intronic	.	HMHA1	ENSG00000180448
rs554096660	chr1:160537067	0.00946	N	N	NA	intronic	.	CD84	ENSG00000066294
rs529436318	chr19:45251450	-0.10273	N	chr19:45149235	NA	upstream	.	.	.
rs547393149	chr1:167635858	-0.22174	N	chr1:167600842	NA	intronic	.	RCSD1	ENSG00000198771
rs560851687	chr4:40209066	-0.34622	N	N	NA	intronic	.	RHOH	ENSG00000168421
rs557523489	chr15:81594323	-0.33693	N	N	NA	intronic	.	IL16	ENSG00000172349
rs10197806	chr2:69045158	-0.12858	N	chr2:68615546	5	intronic	.	ARHGAP25	ENSG00000163219
rs142401717	chr1:117282749	-0.25676	N	chr1:117544331	5	intergenic	.	.	.
rs74251187	chr15:89190623	-0.2549	N	N	5	intronic	.	ISG20	ENSG00000172183
rs560354667	chr20:56193707	-0.07422	N	N	NA	intronic	.	ZBP1	ENSG00000124256
rs570389106	chr14:22538834	-0.16845	N	N	NA	intergenic	.	.	.
rs189332463	chr16:50370936	-0.17153	N	chr16:50160737	5	intronic	.	BRD7	ENSG00000166164
rs553607512	chr7:43692392	-0.32086	N	N	NA	intronic	.	COA1	ENSG00000106603
rs528551439	chr2:202076952	-0.0574	N	chr2:202112471	NA	intronic	.	CASP10	ENSG00000003400
rs77055290	chr16:57039007	0.22406	N	chr16:57061189	4	intergenic	.	NLRC5	ENSG00000140853
rs559073330	chr9:117685349	-0.21865	N	chr9:117696336	NA	intronic	.	TNFSF8	ENSG00000106952
rs114668059	chr6:149804179	-0.19892	N	chr6:149793000	4	intronic	.	ZC3H12D	ENSG00000178199
rs570034629	chr3:37011631	-0.14341	N	N	NA	intergenic	.	.	.
rs557911100	chr14:102171380	-0.27724	N	N	NA	intergenic	.	.	.
rs142052212	chr11:5711769	-0.14227	N	N	4	intronic	.	TRIM22	ENSG00000132274
rs141186764	chr6:30462204	-0.25691	N	N	4	downstream	.	.	.
rs550839330	chr11:60746460	0.01755	N	chr11:60830367	NA	intronic	.	CD6	ENSG00000013725
rs6661028	chr1:92939213	-0.20305	N	chr1:92733769	5	intergenic	.	.	.
rs551691268	chr1:27960814	-0.26531	N	chr1:28216736	NA	intronic	.	FGR	ENSG00000000938
rs72705640	chr9:459983	-0.23572	N	chr9:288414	4	intronic	.	DOCK8	ENSG00000107099
rs372889553	chr2:202138081	-0.33145	N	chr2:202112471	6	intronic	.	CASP8	ENSG00000064012
rs185810582	chr8:82067176	0.04865	N	N	5	intergenic	.	.	.
rs566727458	chr11:60746745	0.12072	N	chr11:60830367	NA	intronic	.	CD6	ENSG00000013725
rs543684136	chr12:32115932	-0.33145	N	chr12:32138924	NA	intronic	.	KIAA1551	ENSG00000174718
rs551794829	chr19:6798675	-0.23309	N	chr19:6671369	NA	intronic	.	VAV1	ENSG00000141968
rs186424034	chr6:106429251	-0.33268	N	chr6:106727215	2b	intergenic	.	.	.
rs535029192	chr17:8861046	-0.13194	N	chr17:8784361	NA	intronic	.	PIK3R5	ENSG00000141506
rs569472164	chr14:88471672	0.18889	N	chr14:88472595	NA	intronic	.	GPR65	ENSG00000140030
rs142351539	chr8:144639956	-0.08399	N	chr8:144626721	4	intronic	.	GSDMD	ENSG00000104518
rs367947363	chr2:98334478	0.01478	N	chr2:98271575	5	intronic	.	ZAP70	ENSG00000115085
rs117527351	chr6:29894756	-0.23556	N	chr6:29596242	4	ncRNA_exonic	.	.	.
rs557992381	chr14:91871035	-0.18663	N	N	NA	intronic	.	CCDC88C	ENSG00000015133
rs145027652	chr19:1073565	-0.1109	N	chr19:836144	4	exonic	nonsynonymous	HMHA1	ENSG00000180448
rs187049083	chr7:138765191	-0.31205	N	chr7:138735512	5	intronic	.	ZC3HAV1	ENSG00000105939
rs193021222	chr1:26907897	-0.23627	N	chr1:27100243	4	intergenic	.	.	.
rs149854670	chr7:44089653	-0.20581	N	N	7	intronic	.	DBNL	ENSG00000136279
rs199690610	chr2:204773729	-0.34497	N	chr2:204584456	6	intergenic	.	.	.
rs185208187	chr16:57035015	-0.04983	N	chr16:57061189	4	intergenic	.	NLRC5	ENSG00000140853
rs144245999	chr9:117720016	-0.11135	N	chr9:117696336	3a	intergenic	.	.	.
rs182948813	chr21:43822071	-0.30833	N	chr21:43850713	3a	intergenic	.	.	.
rs573517979	chr7:144531976	-0.33789	N	N	NA	intronic	.	TPK1	ENSG00000196511
rs144310119	chr22:44580202	-0.31649	N	chr22:44330031	4	intronic	.	PARVG	ENSG00000138964
rs12205779	chr6:167364843	-0.11363	N	chr6:167511766	2a	intronic	.	RNASET2	ENSG00000026297
rs553256885	chr8:23312652	-0.33227	N	chr8:23496546	NA	intronic	.	ENTPD4	ENSG00000197217
rs564709260	chr19:7722898	-0.30743	N	chr19:7415064	NA	intergenic	.	.	.
rs185822352	chr6:106546280	-0.11673	N	chr6:106727215	4	intronic	.	PRDM1	ENSG00000057657
rs559740477	chr21:43835460	-0.03713	N	chr21:43850713	NA	intronic	.	UBASH3A	ENSG00000160185
rs532314875	chr2:197023388	-0.14462	N	chr2:196974333	NA	intronic	.	STK17B	ENSG00000081320
rs11627007	chr14:21248813	-0.16292	N	chr14:21431413	7	upstream	.	.	.
rs112379525	chr11:60881167	-0.25741	N	chr11:60830367	7	intronic	.	CD5	ENSG00000110448
rs147528302	chr14:65755886	-0.32899	N	chr14:65564703	5	intergenic	.	.	.
rs544260042	chr15:89198054	-0.23309	N	N	NA	intronic	.	ISG20	ENSG00000172183
rs551813060	chr1:117345850	-0.22738	N	chr1:117544331	NA	intergenic	.	.	.
rs1164857	chr12:105035739	-0.22374	N	N	4	intronic	.	CHST11	ENSG00000171310
rs567909288	chr1:160539339	-0.18152	N	N	NA	intronic	.	CD84	ENSG00000066294
rs190897719	chr5:49999915	-0.27894	N	chr5:49958363	5	intronic	.	PARP8	ENSG00000151883
rs540621882	chr2:231091809	-0.18152	N	chr2:231161026	NA	intronic	.	SP140	ENSG00000079263
rs181351585	chr19:42399462	-0.33487	N	chr19:42767593	2b	exonic	synonymous	ARHGEF1	ENSG00000076928
rs570831853	chr6:32920572	-0.2422	N	N	NA	intronic	.	HLA-DMA	ENSG00000204257
rs569789214	chr11:67171294	0.04029	N	chr11:66855593	NA	upstream	.	.	.
rs138823560	chr5:35865034	-0.32314	N	chr5:35875134	6	intronic	.	IL7R	ENSG00000168685
rs542614890	chr6:42901467	-0.20789	N	chr6:42510602	NA	intronic	.	CNPY3	ENSG00000137161
rs139823128	chr9:117141621	-0.18171	N	N	5	intronic	.	AKNA	ENSG00000106948
rs73750049	chr5:35863265	-0.03784	N	chr5:35875134	4	intronic	.	IL7R	ENSG00000168685
rs374600277	chr5:156646283	-0.2868	N	chr5:156442784	7	intronic	.	ITK	ENSG00000113263
rs76683715	chr6:137554839	-0.29851	N	chr6:137082948	5	intergenic	.	.	.
rs11961282	chr6:108042332	-0.21865	N	N	7	intronic	.	SCML4	ENSG00000146285
rs542748200	chr3:183236626	-0.1726	N	chr3:183730295	NA	intronic	.	KLHL6	ENSG00000172578
rs115843945	chr17:29138476	-0.19982	N	N	6	intronic	.	CRLF3	ENSG00000176390
rs551985751	chr19:15572438	-0.18152	N	N	NA	intronic	.	RASAL3	ENSG00000105122
rs143525067	chr15:44976047	-0.06644	N	N	7	intergenic	.	.	.
rs73054802	chr12:14409004	-0.32192	N	chr12:14622002	3a	intergenic	.	.	.
rs527788520	chr15:89199534	-0.18645	N	N	NA	UTR3	.	ISG20	ENSG00000172183
rs187514127	chr7:50468877	-0.33651	N	chr7:50313352	5	UTR3	.	IKZF1	ENSG00000185811
rs562163904	chr16:50298709	-0.20797	N	chr16:50160737	NA	intergenic	.	.	.
rs560565543	chr19:42054310	-0.22095	N	N	NA	intergenic	.	.	.
rs149903143	chr2:137086517	-0.32114	N	chr2:136713108	6	intergenic	.	.	.
rs548166710	chr17:8843251	0.31384	N	chr17:8784361	NA	intronic	.	PIK3R5	ENSG00000141506
rs185560709	chr20:1638769	-0.25168	N	chr20:1931001	4	upstream	.	.	.
rs115352463	chr16:50308490	0.22275	N	chr16:50160737	2b	intronic	.	ADCY7	ENSG00000121281
rs546200899	chr7:50451574	-0.31205	N	chr7:50313352	NA	intronic	.	IKZF1	ENSG00000185811
rs553937405	chr9:117687408	-0.21865	N	chr9:117696336	NA	intronic	.	TNFSF8	ENSG00000106952
rs191952809	chr7:50349094	-0.30467	N	chr7:50313352	5	intronic	.	IKZF1	ENSG00000185811
rs527344015	chr14:91842698	-0.3356	N	N	NA	intronic	.	CCDC88C	ENSG00000015133
rs559027590	chr5:14597641	-0.3203	N	chr5:14610309	NA	intronic	.	FAM105A	ENSG00000145569
rs148056670	chr1:111735970	0.41553	N	chr1:111348029	4	intronic	.	DENND2D	ENSG00000162777
rs528407229	chr1:160493110	-0.31618	N	N	NA	upstream	.	.	.
rs544926811	chr11:60892101	-0.3122	N	chr11:60830367	NA	intronic	.	CD5	ENSG00000110448
rs140851878	chr2:204862658	-0.34467	N	chr2:204584456	7	intergenic	.	.	.
rs562661646	chr14:91830512	0.24551	N	N	NA	intronic	.	CCDC88C	ENSG00000015133
rs150082160	chr7:50413850	-0.23309	N	chr7:50313352	5	intronic	.	IKZF1	ENSG00000185811
rs189018124	chr8:126942489	-0.25741	N	chr8:126474356	5	ncRNA_intronic	.	.	.
rs199734851	chr19:15565369	-0.18645	N	N	4	exonic	nonsynonymous	RASAL3	ENSG00000105122
rs543446942	chr19:42081844	-0.20305	N	N	NA	intronic	.	CEACAM21	ENSG00000007129
rs554613959	chr16:50719242	0.40649	N	chr16:50663477	NA	intergenic	.	.	.
rs138200142	chr3:113945294	-0.14336	N	N	5	intergenic	.	.	.
rs554494495	chr12:6553180	-0.07426	N	chr12:6499533	NA	ncRNA_intronic	.	.	.
rs77411872	chr16:57103482	-0.05269	N	chr16:57061189	4	intronic	.	NLRC5	ENSG00000140853
rs373232535	chr17:76120944	0.11572	N	chr17:76257892	2b	intronic	.	TMC6	ENSG00000141524
rs548734537	chr17:73238029	-0.29778	N	chr17:72762646	NA	intronic	.	GGA3	ENSG00000125447
rs150449939	chr12:92947428	-0.21785	N	chr12:92747528	2b	intergenic	.	.	.
rs554518964	chr7:150375486	-0.25461	N	chr7:150278589	NA	intergenic	.	.	.
rs192493815	chr2:69026544	-0.1208	N	chr2:68615546	4	intronic	.	ARHGAP25	ENSG00000163219
rs189562540	chr9:117669484	-0.24963	N	chr9:117696336	2a	intronic	.	TNFSF8	ENSG00000106952
rs527749706	chr16:3116157	-0.30912	N	chr16:3521071	NA	intronic	.	IL32	ENSG00000008517
rs190433318	chr2:7868237	-0.29175	N	chr2:7728766	7	intergenic	.	.	.
rs543298296	chr7:150385766	-0.08208	N	chr7:150278589	NA	intronic	.	GIMAP2	ENSG00000106560
rs555410937	chr19:42386972	-0.11503	N	chr19:42767593	NA	upstream	.	.	.
rs569075691	chr5:50036004	-0.27022	N	chr5:49958363	NA	intronic	.	PARP8	ENSG00000151883
rs150101140	chr2:232410678	-0.26437	N	chr2:232573944	4	intergenic	.	.	.
rs191260239	chr3:57969619	-0.34702	N	chr3:58036811	4	intergenic	.	.	.
rs140921831	chr19:7722383	-0.30743	N	chr19:7415064	5	intergenic	.	.	.
rs531962252	chr2:233958612	-0.31649	N	chr2:234115629	NA	intronic	.	.	.
rs117232788	chr17:43307212	-0.32163	N	chr17:43488792	4	intronic	.	FMNL1	ENSG00000184922
rs571303520	chr22:40318264	-0.18152	N	chr22:39840130	NA	intronic	.	GRAP2	ENSG00000100351
rs574232912	chr11:60791486	-0.18966	N	chr11:60830367	NA	intergenic	.	.	.
rs574822642	chr14:91815920	-0.10046	N	N	NA	intronic	.	CCDC88C	ENSG00000015133
rs567060766	chr17:8838361	0.0652	N	chr17:8784361	NA	intronic	.	PIK3R5	ENSG00000141506
rs567372559	chr16:3116644	-0.27952	N	chr16:3521071	NA	intronic	.	IL32	ENSG00000008517
rs145712957	chr16:68037560	-0.11135	N	chr16:68138091	7	intergenic	.	.	.
rs546506457	chr17:33860764	-0.20305	N	chr17:33763678	NA	intergenic	.	.	.
rs570156624	chr3:114004978	-0.27894	N	N	NA	intergenic	.	.	.
rs564307245	chr1:114415493	-0.07422	N	chr1:114377568	NA	ncRNA_intronic	.	.	.
rs6670426	chr1:167463906	-0.26234	N	chr1:167600842	5	intronic	.	CD247	ENSG00000198821
rs528643435	chr7:144531776	-0.32924	N	N	NA	intronic	.	TPK1	ENSG00000196511
rs189507708	chr1:28210794	-0.30112	N	chr1:28216736	4	intronic	.	THEMIS2	ENSG00000130775
rs369563274	chr17:76112760	-0.23801	N	chr17:76257892	5	intronic	.	TMC6	ENSG00000141524
rs190067755	chr2:204737001	-0.19431	N	chr2:204584456	5	intronic	.	CTLA4	ENSG00000163599
rs189351319	chr1:117310592	-0.20585	N	chr1:117544331	5	intronic	.	CD2	ENSG00000116824
rs556642162	chr14:91786028	-0.18171	N	N	NA	intronic	.	CCDC88C	ENSG00000015133
rs143127103	chr3:108581580	-0.23524	N	N	7	intergenic	.	.	.
rs181743004	chr5:35851089	-0.21959	N	chr5:35875134	7	intergenic	.	.	.
rs553034636	chr14:91799199	-0.14399	N	N	NA	intronic	.	CCDC88C	ENSG00000015133
rs563803259	chr7:17070434	-0.33933	N	chr7:17015156	NA	intergenic	.	.	.
rs556381413	chr4:6687669	-0.26244	N	chr4:6969919	NA	intergenic	.	.	.
rs545706314	chr2:7862583	-0.1652	N	chr2:7728766	NA	intergenic	.	.	.
rs7754852	chr6:108060000	-0.20585	N	N	6	intronic	.	SCML4	ENSG00000146285
rs57816177	chr2:198016316	-0.29358	N	N	6	intronic	.	ANKRD44	ENSG00000065413
rs576335364	chr20:43615055	-0.299	N	N	NA	intronic	.	STK4	ENSG00000101109
rs8044809	chr16:85922475	0.10422	N	chr16:85938755	2b	intergenic	.	.	.
rs555974458	chr5:169079952	-0.04491	N	N	NA	intronic	.	DOCK2	ENSG00000134516
rs536497047	chr1:114402373	0.48	N	chr1:114377568	NA	ncRNA_intronic	.	PTPN22	ENSG00000134242
rs10435546	chr8:126949721	-0.25741	N	chr8:126474356	7	ncRNA_intronic	.	.	.
rs577793086	chr1:114405232	-0.18152	N	chr1:114377568	NA	ncRNA_intronic	.	PTPN22	ENSG00000134242
rs551981720	chr14:91871266	-0.18663	N	N	NA	intronic	.	CCDC88C	ENSG00000015133
rs191979437	chr2:197005784	-0.31054	N	chr2:196974333	7	intronic	.	STK17B	ENSG00000081320
rs117058138	chr7:106505234	0.13923	N	chr7:106372219	4	upstream	.	.	.
rs139865539	chr19:1069283	0.53743	N	chr19:836144	4	intronic	.	HMHA1	ENSG00000180448
rs560319589	chr1:167484898	-0.17169	N	chr1:167600842	NA	intronic	.	CD247	ENSG00000198821
rs1651665	chr16:57056463	-0.05269	N	chr16:57061189	5	intronic	.	NLRC5	ENSG00000140853
rs369514466	chr19:42402350	-0.33487	N	chr19:42767593	5	intronic	.	ARHGEF1	ENSG00000076928
rs7224760	chr17:8833183	-0.21091	N	chr17:8784361	7	intronic	.	PIK3R5	ENSG00000141506
rs150825899	chr7:50411008	-0.23309	N	chr7:50313352	7	intronic	.	IKZF1	ENSG00000185811
rs539196083	chr9:35649799	-0.29431	N	chr9:35687556	NA	UTR3	.	SIT1	ENSG00000137078
rs186016239	chr1:198568203	-0.14818	N	chr1:199000727	4	intergenic	.	.	.
rs569165362	chr2:201995769	-0.25512	N	chr2:202112471	NA	intronic	.	CFLAR	ENSG00000003402
rs73048467	chr2:197013324	-0.17829	N	chr2:196974333	6	intronic	.	STK17B	ENSG00000081320
rs531908910	chr6:106429130	-0.33268	N	chr6:106727215	NA	intergenic	.	.	.
rs568361150	chr6:26361114	0.21618	N	N	NA	intergenic	.	.	.
rs180743125	chr15:77289998	-0.30831	N	chr15:77313571	4	intronic	.	PSTPIP1	ENSG00000140368
rs73048469	chr2:197014245	-0.17829	N	chr2:196974333	6	intronic	.	STK17B	ENSG00000081320
rs4689033	chr4:6688349	-0.27022	N	chr4:6969919	5	intergenic	.	.	.
rs545488874	chr16:57062707	-0.18152	N	chr16:57061189	NA	intronic	.	NLRC5	ENSG00000140853
rs530976396	chr1:200836840	-0.08796	N	N	NA	intergenic	.	.	.
rs375598055	chr22:40298176	-0.29881	N	chr22:39840130	4	intronic	.	GRAP2	ENSG00000100351
rs560714724	chr19:42082103	-0.07422	N	N	NA	intronic	.	CEACAM21	ENSG00000007129
rs374448438	chr10:11287285	-0.31606	N	N	4	intronic	.	CELF2	ENSG00000048740
rs559189072	chr16:50711143	-0.13687	N	chr16:50663477	NA	intronic	.	SNX20	ENSG00000167208
rs558289103	chr14:50506373	-0.23114	N	N	NA	ncRNA_intronic	.	.	.
rs536458809	chr2:68949641	-0.27894	N	chr2:68615546	NA	intergenic	.	.	.
rs187055461	chr22:26988632	-0.02877	N	N	2b	intergenic	.	.	.
rs557777933	chr10:6095004	-0.24327	N	chr10:6101129	NA	intronic	.	IL2RA	ENSG00000134460
rs111470868	chr8:21769608	-0.22107	N	chr8:21710741	4	intronic	.	DOK2	ENSG00000147443
rs533688756	chr17:8817381	-0.26793	N	chr17:8784361	NA	intronic	.	PIK3R5	ENSG00000141506
rs555276983	chr3:113945060	-0.27894	N	N	NA	intergenic	.	.	.
rs7191692	chr16:50712303	-0.05269	N	chr16:50663477	5	intronic	.	SNX20	ENSG00000167208
rs115724258	chr6:159106960	-0.08204	N	chr6:159469512	5	intronic	.	SYTL3	ENSG00000164674
rs1890127	chr1:167597866	-0.27287	N	chr1:167600842	4	intergenic	.	.	.
rs573160205	chr3:113945924	-0.27894	N	N	NA	intergenic	.	.	.
rs186924422	chr2:231090758	0.10869	N	chr2:231161026	4	intronic	.	SP140	ENSG00000079263
rs79731631	chr7:50468671	-0.33651	N	chr7:50313352	5	UTR3	.	IKZF1	ENSG00000185811
rs555649674	chr1:12270887	0.0089	N	chr1:12246175	NA	intergenic	.	.	.
rs568226805	chr7:43688507	0.09373	N	N	NA	intronic	.	COA1	ENSG00000106603
rs561616538	chr11:102177989	-0.19063	N	chr11:102057068	NA	intergenic	.	.	.
rs558554632	chr15:89182692	-0.33325	N	N	NA	exonic	nonsynonymous	ISG20	ENSG00000172183
rs74636898	chr4:2800294	-0.34119	N	chr4:3148276	4	intronic	.	SH3BP2	ENSG00000087266
rs182243697	chr1:89745717	-0.25461	N	N	5	intergenic	.	.	.
rs76480763	chr19:6813547	-0.20305	N	chr19:6671369	7	intronic	.	VAV1	ENSG00000141968
rs6031959	chr20:43684469	-0.30712	Y	N	7	intronic	.	STK4	ENSG00000101109
rs570317246	chr21:43824262	-0.23524	N	chr21:43850713	NA	intronic	.	UBASH3A	ENSG00000160185
rs560034063	chr5:43042735	-0.23102	N	N	NA	ncRNA_exonic	.	ANXA2R	ENSG00000177721
rs114565652	chr19:6806389	-0.21091	Y	chr19:6671369	5	intronic	.	VAV1	ENSG00000141968
rs560034061	chr6:108058931	-0.22738	N	N	NA	intronic	.	SCML4	ENSG00000146285
rs549028414	chr17:43481817	-0.30163	N	chr17:43488792	NA	exonic	synonymous	ARHGAP27	ENSG00000159314
rs546335957	chr17:33825743	-0.19432	N	chr17:33763678	NA	intergenic	.	.	.
rs4849159	chr2:113925061	-0.23787	N	chr2:113712407	4	intergenic	.	.	.
rs111547637	chr2:197006482	-0.31054	N	chr2:196974333	6	intronic	.	STK17B	ENSG00000081320
rs532982252	chr11:60871644	-0.20585	N	chr11:60830367	NA	intronic	.	CD5	ENSG00000110448
rs189380959	chr19:14479032	0.3183	N	chr19:14499477	4	intergenic	.	.	.
rs560386506	chr11:5715476	-0.23309	N	N	NA	intronic	.	TRIM22	ENSG00000132274
rs191718829	chr4:40212650	-0.34622	N	N	4	intronic	.	RHOH	ENSG00000168421
rs370193860	chr14:91828995	-0.26157	N	N	5	intronic	.	CCDC88C	ENSG00000015133
rs576266162	chr8:126926509	-0.27894	N	chr8:126474356	NA	intergenic	.	.	.
rs545688137	chr22:40328627	-0.18152	N	chr22:39840130	NA	intronic	.	GRAP2	ENSG00000100351
rs78396808	chr7:50459043	-0.17829	N	chr7:50313352	5	intronic	.	IKZF1	ENSG00000185811
rs181840654	chr7:43686657	-0.2919	N	N	4	intronic	.	COA1	ENSG00000106603
rs142092641	chr20:57732403	-0.34467	N	N	5	intergenic	.	.	.
rs372071769	chr9:117126145	-0.17051	N	N	3a	intronic	.	AKNA	ENSG00000106948
rs116952245	chr11:117881455	0.09243	N	chr11:118081270	4	intergenic	.	.	.
rs533561305	chr6:42899981	-0.21131	N	chr6:42510602	NA	intronic	.	CNPY3	ENSG00000137161
rs112863357	chr5:150456330	-0.28809	N	chr5:150567017	4	intronic	.	TNIP1	ENSG00000145901
rs75633876	chr22:20864044	-0.22687	N	N	4	intronic	.	MED15	ENSG00000099917
rs149835370	chr16:57059659	-0.05269	N	chr16:57061189	7	exonic	synonymous	NLRC5	ENSG00000140853
rs185099651	chr11:63304556	-0.23551	N	N	4	intronic	.	RARRES3	ENSG00000133321
rs111253748	chr16:57044989	-0.18152	N	chr16:57061189	5	intergenic	.	NLRC5	ENSG00000140853
rs138194211	chr7:50354795	0.065	N	chr7:50313352	4	intronic	.	IKZF1	ENSG00000185811
rs192683507	chr20:57734457	-0.26169	N	N	2b	intergenic	.	.	.
rs180740472	chr5:43038312	-0.13566	N	N	4	ncRNA_intronic	.	.	.
rs77318873	chr6:108056665	-0.24018	N	N	5	intronic	.	SCML4	ENSG00000146285
rs538903491	chr16:88768777	-0.23278	N	chr16:88518569	NA	intronic	.	RNF166	ENSG00000158717
rs138260507	chr11:60765292	-0.32314	N	chr11:60830367	5	intronic	.	CD6	ENSG00000013725
rs191161176	chr1:223317178	-0.18685	N	N	4	upstream	.	.	.
rs530401494	chr21:43821190	-0.27894	N	chr21:43850713	NA	intergenic	.	.	.
rs569590300	chr7:106512895	-0.10426	N	chr7:106372219	NA	intronic	.	PIK3CG	ENSG00000105851
rs555383247	chr2:204731329	-0.32314	N	chr2:204584456	NA	intergenic	.	.	.
rs115437796	chr2:197013832	-0.17829	N	chr2:196974333	6	intronic	.	STK17B	ENSG00000081320
rs113688946	chr2:69012038	-0.12858	N	chr2:68615546	2b	intronic	.	ARHGAP25	ENSG00000163219
rs17860417	chr2:202122200	-0.20026	N	chr2:202112471	3a	intronic	.	CASP8	ENSG00000064012
rs547008470	chr2:231121620	-0.16908	N	chr2:231161026	NA	intronic	.	SP140	ENSG00000079263
rs6574978	chr14:88477413	-0.23309	N	chr14:88472595	1f	exonic	synonymous	GPR65	ENSG00000140030
rs555396344	chr11:60754687	-0.20585	N	chr11:60830367	NA	intronic	.	CD6	ENSG00000013725
rs6574977	chr14:88472672	-0.02775	N	chr14:88472595	4	intronic	.	GPR65	ENSG00000140030
rs566596825	chr2:7864202	-0.29175	N	chr2:7728766	NA	intergenic	.	.	.
rs563297385	chr6:159454725	0.0624	N	chr6:159469512	NA	downstream	.	.	.
rs61235876	chr9:117154087	-0.23309	N	N	6	intronic	.	AKNA	ENSG00000106948
rs576292425	chr19:10489455	-0.18171	N	chr19:10666450	NA	intronic	.	TYK2	ENSG00000105397
rs558070345	chr19:6806646	-0.21091	N	chr19:6671369	NA	intronic	.	VAV1	ENSG00000141968
rs572683128	chr8:126934470	-0.3122	N	chr8:126474356	NA	downstream	.	.	.
rs560072514	chr22:37878491	-0.33105	N	chr22:37531436	NA	intronic	.	MFNG	ENSG00000100060
rs183143500	chr14:102189018	-0.14233	N	N	4	intergenic	.	.	.
rs541430369	chr2:204870036	-0.34467	N	chr2:204584456	NA	intergenic	.	.	.
rs546765650	chr4:48114243	-0.32314	N	N	NA	intronic	.	TXK	ENSG00000074966
rs567970339	chr17:33865528	-0.23265	N	chr17:33763678	NA	intergenic	.	.	.
rs187776892	chr1:159048035	-0.23892	N	chr1:159062436	3a	intergenic	.	.	.
rs533817104	chr9:214795	-0.11392	N	chr9:288414	NA	exonic	nonsynonymous	C9orf66	ENSG00000183784
rs6478120	chr9:117692173	-0.07702	N	chr9:117696336	6	intronic	.	TNFSF8	ENSG00000106952
rs6478122	chr9:117720597	-0.11135	N	chr9:117696336	4	intergenic	.	.	.
rs563991600	chr5:49965918	-0.30854	N	chr5:49958363	NA	intronic	.	PARP8	ENSG00000151883
rs181008013	chr16:68034826	-0.09855	N	chr16:68138091	7	intergenic	.	.	.
rs575793791	chr14:50470130	-0.24834	N	N	NA	ncRNA_exonic	.	C14orf182	ENSG00000214900
rs7744016	chr6:31458827	-0.20305	N	N	4	intergenic	.	.	.
rs111566691	chr1:12226966	-0.32225	N	chr1:12246175	2b	upstream	.	.	.
rs149267660	chr16:57031861	-0.04491	N	chr16:57061189	5	intergenic	.	NLRC5	ENSG00000140853
rs141766162	chr9:134132178	-0.26553	N	N	4	intergenic	.	.	.
rs531483409	chr20:43659477	-0.30712	N	N	NA	intronic	.	STK4	ENSG00000101109
rs73314243	chr7:43693984	-0.29934	N	N	5	intronic	.	COA1	ENSG00000106603
rs114678581	chr11:406832	-0.23551	N	chr11:307961	2a	intronic	.	SIGIRR	ENSG00000185187
rs115084872	chr16:50710579	-0.13194	N	chr16:50663477	5	intronic	.	SNX20	ENSG00000167208
rs148755052	chr14:65756148	-0.32899	N	chr14:65564703	5	intergenic	.	.	.
rs538463083	chr1:92941951	0.17746	N	chr1:92733769	NA	intronic	.	GFI1	ENSG00000162676
rs538733034	chr2:204718982	-0.32314	N	chr2:204584456	NA	intergenic	.	.	.
rs9965994	chr18:2717390	-0.31546	N	N	5	intronic	.	SMCHD1	ENSG00000101596
rs144260638	chr19:14152659	-0.10918	N	chr19:14499477	3a	intronic	.	IL27RA	ENSG00000104998
rs187421453	chr11:48031929	-0.27894	N	chr11:47888036	6	intronic	.	PTPRJ	ENSG00000149177
rs79954043	chr17:54992322	-0.29307	N	chr17:55463857	4	upstream	.	.	.
rs551905897	chr4:2789648	-0.24259	N	chr4:3148276	NA	intergenic	.	.	.
rs567497664	chr6:159462970	0.11396	N	chr6:159469512	NA	intronic	.	TAGAP	ENSG00000164691
rs193039422	chr11:71710054	-0.24597	N	N	4	UTR5	.	IL18BP	ENSG00000137496
rs190935525	chr5:169713199	-0.15797	N	chr5:169691627	6	intronic	.	LCP2	ENSG00000043462
rs182824475	chr3:150900361	-0.29175	N	chr3:151073355	4	intronic	.	MED12L	ENSG00000144893
rs199922289	chr16:3115834	-0.11814	N	chr16:3521071	4	intronic	.	IL32	ENSG00000008517
rs137956371	chr2:198142795	-0.29358	N	chr2:198544183	5	ncRNA_intronic	.	ANKRD44	ENSG00000065413
rs143347982	chr3:57969678	-0.34702	N	chr3:58036811	4	intergenic	.	.	.
rs185109670	chr1:111732133	-0.17829	N	chr1:111348029	4	intronic	.	DENND2D	ENSG00000162777
rs556546052	chr6:139468848	-0.16718	N	N	NA	intronic	.	HECA	ENSG00000112406
rs537176470	chr17:74490844	-0.32151	N	chr17:74710128	NA	intronic	.	RHBDF2	ENSG00000129667
rs528706114	chr6:31320076	-0.02813	N	N	NA	intergenic	.	.	.
rs561760598	chr21:43829461	-0.23524	N	chr21:43850713	NA	intronic	.	UBASH3A	ENSG00000160185
rs192580910	chr3:183260546	-0.2773	N	chr3:183730295	3a	intronic	.	KLHL6	ENSG00000172578
rs563470513	chr7:50438856	-0.20768	N	chr7:50313352	NA	intronic	.	IKZF1	ENSG00000185811
rs856122	chr1:158900181	-0.27894	N	chr1:159062436	6	intergenic	.	.	.
rs528603931	chr11:60862821	-0.01821	N	chr11:60830367	NA	intergenic	.	.	.
rs183868765	chr15:40595905	-0.14139	N	N	6	intronic	.	PLCB2	ENSG00000137841
rs367784997	chr1:32716807	-0.07819	N	N	4	upstream	.	.	.
rs150250258	chr17:76131320	-0.0655	N	chr17:76257892	4	intronic	.	TMC8	ENSG00000167895
rs540662947	chr16:57035166	0.14115	N	chr16:57061189	NA	intergenic	.	NLRC5	ENSG00000140853
rs78836753	chr17:8819600	0.08975	N	chr17:8784361	3a	intronic	.	PIK3R5	ENSG00000141506
rs561789204	chr11:73687558	-0.18171	N	N	NA	intronic	.	UCP2	ENSG00000175567
rs563005619	chr1:45187370	-0.24385	N	N	NA	intronic	.	C1orf228	ENSG00000198520
rs181512306	chr6:25962820	-0.1481	N	N	2b	upstream	.	.	.
rs570702922	chr1:207098823	-0.2619	N	chr1:206968955	NA	intergenic	.	.	.
rs77380291	chr5:156967981	0.08599	N	chr5:156655015	2b	intronic	.	ADAM19	ENSG00000135074
rs372364178	chr19:48744672	-0.20262	N	chr19:49127490	7	intronic	.	CARD8	ENSG00000105483
rs375453236	chr17:47295280	-0.07422	N	chr17:47488823	5	intronic	.	ABI3	ENSG00000108798
rs551149508	chr5:50038844	-0.27894	N	chr5:49958363	NA	intronic	.	PARP8	ENSG00000151883
rs559472095	chr6:32810689	0.04229	N	N	NA	intronic	.	PSMB8	ENSG00000204264
rs78998157	chr2:7913555	-0.09158	N	chr2:7728766	3a	intergenic	.	.	.
rs566826745	chr17:76121399	0.08672	N	chr17:76257892	NA	intronic	.	TMC6	ENSG00000141524
rs116920158	chr6:108113546	-0.32314	N	N	6	intronic	.	SCML4	ENSG00000146285
rs831513	chr6:36974212	0.09138	N	chr6:36648816	4	intronic	.	FGD2	ENSG00000146192
rs831512	chr6:36975033	0.05781	N	chr6:36648816	2b	intronic	.	FGD2	ENSG00000146192
rs6100348	chr20:57720623	-0.26169	N	N	5	intergenic	.	.	.
rs144553245	chr19:6778552	0.08588	N	chr19:6671369	4	intronic	.	VAV1	ENSG00000141968
rs564950146	chr19:18221978	-0.29741	N	chr19:18398030	NA	intronic	.	MAST3	ENSG00000099308
rs4145402	chr19:36231660	-0.16773	N	N	2a	intronic	.	IGFLR1	ENSG00000126246
rs560932638	chr1:12220155	-0.34468	N	chr1:12246175	NA	intergenic	.	.	.
rs370936692	chr17:25958226	-0.08176	N	chr17:25848196	4	UTR5	.	LGALS9	ENSG00000168961
rs549991243	chr15:44962666	-0.20305	N	N	NA	intronic	.	PATL2	ENSG00000229474
rs1426378	chr11:4414873	-0.16258	N	N	4	UTR5	.	TRIM21	ENSG00000132109
rs144207816	chr14:91872564	-0.18663	N	N	5	intronic	.	CCDC88C	ENSG00000015133
rs12463299	chr19:7402562	-0.20957	N	chr19:7415064	2a	intergenic	.	.	.
rs554039972	chr19:1065457	-0.24808	N	chr19:836144	NA	UTR3	.	ABCA7	ENSG00000064687
rs184953769	chr7:38389676	-0.16636	N	N	2b	ncRNA_intronic	.	.	.
rs41558618	chr6:29912301	-0.1422	N	chr6:29596242	4	exonic	nonsynonymous	HLA-A	ENSG00000206503
rs557187292	chr19:1087115	-0.23649	N	chr19:836144	NA	UTR3	.	POLR2E	ENSG00000099817
rs28561869	chr14:91826708	-0.18171	N	N	5	intronic	.	CCDC88C	ENSG00000015133
rs550522673	chr16:30492091	-0.18152	N	chr16:30471109	NA	intronic	.	ITGAL	ENSG00000005844
rs576178203	chr6:167564890	-0.34279	N	chr6:167511766	NA	intergenic	.	.	.
rs137873571	chr2:68981065	-0.24963	N	chr2:68615546	7	intronic	.	ARHGAP25	ENSG00000163219
rs112328975	chr9:117146894	-0.17593	N	N	5	intronic	.	AKNA	ENSG00000106948
rs72830933	chr2:69018153	-0.1208	N	chr2:68615546	7	intronic	.	ARHGAP25	ENSG00000163219
rs147546235	chr16:57118683	-0.28024	N	chr16:57061189	2b	intergenic	.	.	.
rs537089973	chr1:111763461	-0.2831	N	chr1:111348029	NA	intergenic	.	.	.
rs72830937	chr2:69033686	0.00283	N	chr2:68615546	2b	intronic	.	ARHGAP25	ENSG00000163219
rs570976291	chr2:152143515	-0.21112	N	N	NA	intronic	.	NMI	ENSG00000123609
rs548928292	chr12:122214406	-0.2797	N	chr12:122254713	NA	UTR3	.	TMEM120B	ENSG00000188735
rs552290056	chr1:117295180	-0.34467	N	chr1:117544331	NA	intergenic	.	.	.
rs376980631	chr15:89179520	-0.08825	N	N	4	UTR5	.	.	.
rs542238978	chr19:48752799	0.26476	N	chr19:49127490	NA	UTR5	.	CARD8	ENSG00000105483
rs3741974	chr12:1914273	-0.25546	N	N	4	intronic	.	CACNA2D4	ENSG00000151062
rs531390769	chr12:32116371	-0.33487	N	chr12:32138924	NA	intronic	.	KIAA1551	ENSG00000174718
rs117243416	chr12:32084532	-0.29175	N	chr12:32138924	7	intergenic	.	.	.
rs554700133	chr21:43842123	-0.25741	N	chr21:43850713	NA	intronic	.	UBASH3A	ENSG00000160185
rs572886435	chr7:104627128	-0.33902	N	N	NA	ncRNA_exonic	.	.	.
rs545566779	chr1:24237597	-0.28315	N	chr1:23850023	NA	intronic	.	CNR2	ENSG00000188822
rs537869720	chr22:50627564	-0.2559	N	chr22:50628937	NA	intronic	.	TRABD	ENSG00000170638
rs114792349	chr5:169714731	0.13215	N	chr5:169691627	4	intronic	.	LCP2	ENSG00000043462
rs113881613	chr6:167372870	-0.03712	N	chr6:167511766	4	intergenic	.	.	.
rs114834374	chr8:82045479	0.03156	N	N	5	intergenic	.	.	.
rs190609453	chr6:109768594	-0.21884	N	chr6:109376647	4	exonic	nonsynonymous	MICAL1	ENSG00000135596
rs372955588	chr1:33447075	-0.00688	N	chr1:33830413	4	intergenic	.	.	.
rs563320737	chr22:50986657	-0.3084	N	chr22:50628937	NA	exonic	nonsynonymous	KLHDC7B	ENSG00000130487
rs117886334	chr1:26616383	-0.03545	N	chr1:27100243	2b	intronic	.	UBXN11	ENSG00000158062
rs189258120	chr11:1872483	-0.22579	N	chr11:2320013	4	intergenic	.	.	.
rs532366595	chr7:50450872	-0.31205	N	chr7:50313352	NA	intronic	.	IKZF1	ENSG00000185811
rs142807619	chr5:156680360	0.17604	N	chr5:156442784	4	UTR3	.	ITK	ENSG00000113263
rs540011701	chr6:32813068	-0.13215	N	N	NA	ncRNA_intronic	.	TAP1	ENSG00000168394
rs573476257	chr1:26874297	-0.1126	N	chr1:27100243	NA	intronic	.	RPS6KA1	ENSG00000117676
rs176533	chr16:57039142	0.038	N	chr16:57061189	2b	intergenic	.	NLRC5	ENSG00000140853
rs176532	chr16:57036639	-0.18152	N	chr16:57061189	7	intergenic	.	NLRC5	ENSG00000140853
rs148228604	chr17:33845793	-0.20305	N	chr17:33763678	6	intergenic	.	.	.
rs185531341	chr16:3114997	-0.33064	N	chr16:3521071	4	upstream	.	.	.
rs116328020	chr1:12223670	-0.21803	N	chr1:12246175	4	intergenic	.	.	.
rs560882051	chr9:117138385	-0.10426	N	N	NA	intronic	.	AKNA	ENSG00000106948
rs1136949	chr6:29912297	-0.1422	N	chr6:29596242	4	exonic	nonsynonymous	HLA-A	ENSG00000206503
rs532046756	chr15:44965496	-0.20305	N	N	NA	exonic	nonsynonymous	PATL2	ENSG00000229474
rs564801562	chr10:6101209	-0.15907	N	chr10:6101129	NA	intronic	.	IL2RA	ENSG00000134460
rs575495658	chr2:136873867	-0.3381	N	chr2:136713108	NA	intronic	.	CXCR4	ENSG00000121966
rs528722845	chr2:231095390	-0.27602	N	chr2:231161026	NA	intronic	.	SP140	ENSG00000079263
rs527635982	chr2:98345073	-0.19807	N	chr2:98271575	NA	intronic	.	ZAP70	ENSG00000115085
rs185575276	chr5:35864666	-0.32314	N	chr5:35875134	5	intronic	.	IL7R	ENSG00000168685
rs572979597	chr1:89725797	-0.2253	N	N	NA	UTR3	.	GBP5	ENSG00000154451
rs557893318	chr16:23516339	-0.20581	N	chr16:23797512	NA	intronic	.	GGA2	ENSG00000103365
rs538694310	chr20:57745963	-0.25571	N	N	NA	intergenic	.	.	.
rs538650119	chr12:32083417	-0.29175	N	chr12:32138924	NA	intergenic	.	.	.
rs138503703	chr1:161038733	0.06108	N	chr1:161188893	4	intronic	.	ARHGAP30	ENSG00000186517
rs192518721	chr11:67170898	-0.26065	N	chr11:66855593	4	upstream	.	.	.
rs2012300	chr7:38389495	-0.04121	N	N	4	ncRNA_intronic	.	.	.
rs147553700	chr17:76705433	0.01808	N	chr17:76257892	4	intronic	.	CYTH1	ENSG00000108669
rs181324077	chr1:155916244	-0.30425	N	chr1:156088526	4	downstream	.	.	.
rs77709362	chr5:96217346	-0.09787	N	N	4	intronic	.	ERAP2	ENSG00000164308
rs559800629	chr19:6804849	-0.284	N	chr19:6671369	NA	intronic	.	VAV1	ENSG00000141968
rs554295198	chr15:45009108	-0.2909	N	N	NA	intronic	.	B2M	ENSG00000166710
rs575336431	chr7:144530726	-0.27894	N	N	NA	intronic	.	TPK1	ENSG00000196511
rs12626729	chr21:46334076	-0.21827	N	N	4	intronic	.	ITGB2	ENSG00000160255
rs116543784	chr1:160429634	-0.31618	N	N	5	intergenic	.	.	.
rs555453763	chr17:76117783	-0.23365	N	chr17:76257892	NA	exonic	nonsynonymous	TMC6	ENSG00000141524
rs550575153	chr15:89198243	-0.23309	N	N	NA	intronic	.	ISG20	ENSG00000172183
rs547665941	chr9:117694676	-0.22738	N	chr9:117696336	NA	intergenic	.	.	.
rs578135540	chr22:31682408	-0.28661	N	chr22:31821719	NA	intronic	.	PIK3IP1	ENSG00000100100
rs150639578	chr7:128581094	-0.28095	N	chr7:128576086	2b	intronic	.	IRF5	ENSG00000128604
rs559299522	chr2:136873548	-0.32042	N	chr2:136713108	NA	UTR5	.	CXCR4	ENSG00000121966
rs577198356	chr16:3119554	-0.23744	N	chr16:3521071	NA	UTR3	.	IL32	ENSG00000008517
rs377597105	chr11:60739437	-0.21077	N	chr11:60830367	4	intronic	.	CD6	ENSG00000013725
rs547191384	chr11:65408216	0.29918	N	chr11:65705432	NA	intronic	.	SIPA1	ENSG00000213445
rs571997968	chr7:50422462	-0.13365	N	chr7:50313352	NA	intronic	.	IKZF1	ENSG00000185811
rs376079936	chr9:117685497	-0.21865	N	chr9:117696336	7	intronic	.	TNFSF8	ENSG00000106952
rs576251751	chr17:16320184	-0.22634	N	chr17:16156235	NA	intronic	.	TRPV2	ENSG00000187688
rs570372497	chr16:50313221	0.43915	N	chr16:50160737	NA	intronic	.	ADCY7	ENSG00000121281
rs542645060	chr4:122177666	-0.224	N	N	NA	intergenic	.	.	.
rs544728230	chr11:60785196	-0.32807	N	chr11:60830367	NA	intronic	.	CD6	ENSG00000013725
rs141501326	chr7:3018306	-0.20717	N	chr7:2759473	2b	intronic	.	CARD11	ENSG00000198286
rs185520797	chr17:76744815	0.29553	N	chr17:76257892	2c	intronic	.	CYTH1	ENSG00000108669
rs559504311	chr7:50439008	-0.20768	N	chr7:50313352	NA	intronic	.	IKZF1	ENSG00000185811
rs533170586	chr8:37751730	-0.10063	N	N	NA	intronic	.	RAB11FIP1	ENSG00000156675
rs58050797	chr3:45992445	-0.20421	N	chr3:46418689	4	intronic	.	FYCO1	ENSG00000163820
rs558154737	chr3:46008002	-0.33979	N	chr3:46418689	NA	exonic	nonsynonymous	FYCO1	ENSG00000163820
rs551784922	chr1:46010013	-0.26932	N	chr1:46495024	NA	intergenic	.	.	.
rs140353235	chr1:111735934	0.63505	N	chr1:111348029	2b	intronic	.	DENND2D	ENSG00000162777
rs537987426	chr17:76711535	-0.13551	N	chr17:76257892	NA	intronic	.	CYTH1	ENSG00000108669
rs79960016	chr8:82020023	-0.34317	N	N	4	intronic	.	PAG1	ENSG00000076641
rs138009821	chr7:144528564	-0.2674	N	N	6	intronic	.	TPK1	ENSG00000196511
rs28435554	chr19:39108134	-0.25339	N	chr19:38925079	1f	intronic	.	MAP4K1	ENSG00000104814
rs546860119	chr5:50042760	-0.27894	N	chr5:49958363	NA	intronic	.	PARP8	ENSG00000151883
rs115128643	chr4:48136424	-0.27894	N	N	5	upstream	.	.	.
rs361531	chr6:31321845	-0.08229	N	N	4	UTR3	.	HLA-B	ENSG00000234745
rs547723791	chr11:117868553	0.13853	N	chr11:118081270	NA	intronic	.	IL10RA	ENSG00000110324
rs554596726	chr1:117337377	-0.12775	N	chr1:117544331	NA	intergenic	.	.	.
rs146507820	chr7:106504112	-0.118	N	chr7:106372219	4	intergenic	.	.	.
rs182842960	chr22:40358387	-0.17374	N	chr22:40317126	5	intronic	.	GRAP2	ENSG00000100351
rs532745801	chr7:150365300	-0.284	N	chr7:150278589	NA	intergenic	.	.	.
rs143030072	chr5:171612817	-0.31321	N	chr5:171931939	4	intronic	.	STK10	ENSG00000072786
rs562150094	chr20:57736219	-0.2323	N	N	NA	intergenic	.	.	.
rs572443086	chr9:117106515	-0.31054	N	N	NA	intronic	.	AKNA	ENSG00000106948
rs115926645	chr11:118767811	-0.28722	N	chr11:118747576	3a	UTR3	.	BCL9L	ENSG00000186174
rs373279801	chr16:67968661	-0.33325	N	chr16:68138091	4	intronic	.	PSMB10	ENSG00000205220
rs372154488	chr19:7701896	0.14856	N	chr19:7415064	4	upstream	.	.	.
rs13347116	chr19:50004194	-0.28955	N	N	2b	upstream	.	.	.
rs12924316	chr16:85936263	0.19932	N	chr16:85938755	2b	intronic	.	IRF8	ENSG00000140968
rs115587563	chr17:33832729	-0.18152	N	chr17:33763678	6	intergenic	.	.	.
rs575415412	chr7:150329043	-0.23153	N	chr7:150278589	NA	intronic	.	GIMAP6	ENSG00000133561
rs376188556	chr12:120120057	-0.26536	N	chr12:120146925	2b	downstream	.	.	.
rs545376444	chr18:2638259	-0.12578	N	N	NA	intergenic	.	.	.
rs560792407	chr13:30946683	-0.3084	N	chr13:31079184	NA	ncRNA_intronic	.	.	.
rs142716370	chr11:60771167	-0.20585	N	chr11:60830367	6	intronic	.	CD6	ENSG00000013725
rs531372823	chr2:233956291	-0.05269	N	chr2:234115629	NA	intronic	.	.	.
rs373874322	chr22:40334041	-0.18152	N	chr22:39840130	5	intronic	.	GRAP2	ENSG00000100351
rs573193627	chr19:42627875	-0.31536	N	chr19:42767593	NA	intronic	.	POU2F2	ENSG00000028277
rs562473739	chr2:198169450	-0.04427	N	chr2:198544183	NA	intronic	.	ANKRD44	ENSG00000065413
rs531079749	chr19:45257894	-0.17661	N	chr19:45149235	NA	intronic	.	BCL3	ENSG00000069399
rs545113981	chr6:41990465	-0.00766	N	chr6:42037348	NA	intronic	.	CCND3	ENSG00000112576
rs56225508	chr6:32815651	-0.20585	N	N	5	intronic	.	TAP1	ENSG00000168394
rs536193890	chr14:91870966	-0.18663	N	N	NA	intronic	.	CCDC88C	ENSG00000015133
rs184432287	chr4:100772520	0.30163	N	N	4	intronic	.	DAPP1	ENSG00000070190
rs189577095	chr11:72526988	-0.22159	N	chr11:72943483	3a	intronic	.	ATG16L2	ENSG00000168010
rs145549769	chr11:60788407	-0.01979	N	chr11:60830367	5	downstream	.	.	.
rs141960555	chr1:112018556	-0.13394	N	N	4	intronic	.	C1orf162	ENSG00000143110
rs77409892	chr17:8843145	0.25686	N	chr17:8784361	4	intronic	.	PIK3R5	ENSG00000141506
rs147725123	chr9:117632177	-0.27894	N	chr9:117696336	4	intergenic	.	.	.
rs539290799	chr1:235099091	-0.32135	N	chr1:234879890	NA	ncRNA_intronic	.	.	.
rs370957615	chr11:67176358	-0.19542	N	chr11:66855593	4	intronic	.	TBC1D10C	ENSG00000175463
rs545990025	chr6:149805295	-0.20961	N	chr6:149793000	NA	intronic	.	ZC3H12D	ENSG00000178199
rs704853	chr1:167468864	0.01873	N	chr1:167600842	2b	intronic	.	CD247	ENSG00000198821
rs704852	chr1:167463916	-0.26234	N	chr1:167600842	5	intronic	.	CD247	ENSG00000198821
rs704851	chr1:167463060	-0.26234	N	chr1:167600842	5	intronic	.	CD247	ENSG00000198821
rs554882843	chr3:33002867	-0.13558	N	chr3:33087395	NA	intergenic	.	.	.
rs186478755	chr11:60748092	-0.25741	N	chr11:60830367	6	intronic	.	CD6	ENSG00000013725
rs556708793	chr19:1073788	-0.1109	N	chr19:836144	NA	intronic	.	HMHA1	ENSG00000180448
rs551645711	chr12:32114176	-0.24347	N	chr12:32138924	NA	intronic	.	KIAA1551	ENSG00000174718
rs16993346	chr22:23162350	-0.34051	N	N	5	intergenic	.	.	.
rs557993567	chr10:11239173	-0.29355	N	N	NA	intronic	.	CELF2	ENSG00000048740
rs145257707	chr22:40353969	-0.18152	N	chr22:40317126	5	intronic	.	GRAP2	ENSG00000100351
rs557102493	chr3:46410284	0.38558	N	chr3:46418689	NA	ncRNA_intronic	.	.	.
rs75022171	chr17:74488437	-0.1035	N	chr17:74710128	4	intronic	.	RHBDF2	ENSG00000129667
rs528671757	chr5:35855761	-0.32314	N	chr5:35875134	NA	intergenic	.	.	.
rs553622440	chr2:197014186	-0.17829	N	chr2:196974333	NA	intronic	.	STK17B	ENSG00000081320
rs527972518	chr6:108139817	-0.26851	N	N	NA	intronic	.	SCML4	ENSG00000146285
rs564679043	chr6:106530199	-0.34467	N	chr6:106727215	NA	intergenic	.	.	.
rs1998651	chr1:160541308	-0.13194	N	N	7	intronic	.	CD84	ENSG00000066294
rs570190386	chr7:144514897	-0.30833	N	N	NA	intronic	.	TPK1	ENSG00000196511
rs566376057	chr3:14464903	-0.18019	N	N	NA	intronic	.	SLC6A6	ENSG00000131389
rs376398437	chr17:75401058	-0.18489	N	N	2b	intronic	.	2020-09-09	ENSG00000184640
rs533559150	chr2:69033888	0.00283	N	chr2:68615546	NA	intronic	.	ARHGAP25	ENSG00000163219
rs561591427	chr7:150434053	-0.22364	N	chr7:150278589	NA	intronic	.	.	.
rs535228477	chr14:91799860	-0.27775	N	N	NA	intronic	.	CCDC88C	ENSG00000015133
rs577521297	chr20:57580273	-0.10694	N	N	NA	intronic	.	CTSZ	ENSG00000101160
rs542607071	chr21:43836815	-0.23524	N	chr21:43850713	NA	intronic	.	UBASH3A	ENSG00000160185
rs367577918	chr11:73695291	-0.34103	N	N	4	intergenic	.	.	.
rs528095094	chr11:60746388	-0.03659	N	chr11:60830367	NA	intronic	.	CD6	ENSG00000013725
rs562777540	chr12:54892994	-0.26269	N	chr12:54685880	NA	intronic	.	NCKAP1L	ENSG00000123338
rs577472851	chr6:90791132	-0.30408	N	chr6:90935383	NA	intronic	.	BACH2	ENSG00000112182
rs565132594	chr1:200841690	-0.17971	N	N	NA	upstream	.	.	.
rs2253995	chr11:104904918	0.01905	N	N	5	intronic	.	CASP1	ENSG00000137752
rs531879371	chr2:202116924	-0.09179	N	chr2:202112471	NA	intronic	.	CASP8	ENSG00000064012
rs531879376	chr20:57725028	-0.09683	N	N	NA	intergenic	.	.	.
rs563494284	chr9:100866883	-0.03734	N	N	NA	intronic	.	TRIM14	ENSG00000106785
rs80335381	chr16:50711628	-0.08208	N	chr16:50663477	4	intronic	.	SNX20	ENSG00000167208
rs113842941	chr21:42740000	-0.24488	N	N	2a	intronic	.	MX2	ENSG00000183486
rs191457176	chr16:88771432	-0.34195	N	chr16:88518569	3a	intronic	.	RNF166	ENSG00000158717
rs530523237	chr17:37912069	-0.10693	N	chr17:38157841	NA	intergenic	.	.	.
rs76590992	chr16:57045834	-0.23309	N	chr16:57061189	7	intergenic	.	NLRC5	ENSG00000140853
rs183283909	chr2:69031064	-0.20585	N	chr2:68615546	7	intronic	.	ARHGAP25	ENSG00000163219
rs568676857	chr2:158296175	-0.19401	N	chr2:158520905	NA	intronic	.	CYTIP	ENSG00000115165
rs182474947	chr16:57023973	-0.23182	N	chr16:57061189	3a	intergenic	.	NLRC5	ENSG00000140853
rs552138727	chr17:74492158	-0.32151	N	chr17:74710128	NA	intronic	.	RHBDF2	ENSG00000129667
rs546148029	chr6:31320994	-0.05269	N	N	NA	downstream	.	.	.
rs12194084	chr6:108138971	-0.26851	Y	N	4	intronic	.	SCML4	ENSG00000146285
rs527975639	chr6:106429240	-0.33268	N	chr6:106727215	NA	intergenic	.	.	.
rs7310106	chr12:32124748	-0.33487	N	chr12:32138924	7	intronic	.	KIAA1551	ENSG00000174718
rs144782852	chr15:89878254	-0.16246	N	N	4	upstream	.	.	.
rs58312368	chr1:160550910	-0.23309	N	N	5	intergenic	.	.	.
rs192252928	chr1:161032870	-0.18152	N	chr1:161188893	6	intronic	.	ARHGAP30	ENSG00000186517
rs139445248	chr11:104916175	-0.10866	N	N	4	upstream	.	.	.
rs371174697	chr6:29911894	-0.09063	N	chr6:29596242	3a	intronic	.	HLA-A	ENSG00000206503
rs73009916	chr11:117848134	-0.34082	N	chr11:118081270	5	intergenic	.	.	.
rs533954248	chr2:204864669	-0.34467	N	chr2:204584456	NA	intergenic	.	.	.
rs545390390	chr16:57083518	0.088	N	chr16:57061189	NA	intronic	.	NLRC5	ENSG00000140853
rs574973339	chr16:10972989	-0.21897	N	chr16:11348706	NA	intronic	.	CIITA	ENSG00000179583
rs560253229	chr11:118746993	-0.21168	N	chr11:118747576	NA	intergenic	.	.	.
rs13017297	chr2:231313327	-0.24093	N	chr2:231161026	4	intronic	.	SP100	ENSG00000067066
rs576649116	chr19:7410256	-0.23892	N	chr19:7415064	NA	intergenic	.	.	.
rs111497778	chr6:106548020	-0.28701	N	chr6:106727215	6	intronic	.	PRDM1	ENSG00000057657
rs559565007	chr3:114004587	-0.27894	N	N	NA	intergenic	.	.	.
rs186498610	chr5:49965831	-0.30854	N	chr5:49958363	7	intronic	.	PARP8	ENSG00000151883
rs533322813	chr14:91731892	-0.34308	N	N	NA	intergenic	.	.	.
rs61798827	chr1:89742561	-0.25461	N	N	4	intergenic	.	.	.
rs556831094	chr1:160539938	-0.19262	N	N	NA	intronic	.	CD84	ENSG00000066294
rs559061637	chr17:76382536	-0.27095	N	chr17:76257892	NA	intronic	.	PGS1	ENSG00000087157
rs75109163	chr4:40201047	-0.2887	N	N	3a	intronic	.	RHOH	ENSG00000168421
rs181314940	chr19:6804780	-0.284	N	chr19:6671369	7	intronic	.	VAV1	ENSG00000141968
rs568494525	chr19:1072473	-0.05611	N	chr19:836144	NA	intronic	.	HMHA1	ENSG00000180448
rs144869536	chr7:144530624	-0.27894	N	N	6	intronic	.	TPK1	ENSG00000196511
rs113568165	chr1:167604793	-0.15649	N	chr1:167600842	4	intronic	.	RCSD1	ENSG00000198771
rs566724243	chr7:43660251	-0.30712	N	N	NA	intronic	.	STK17A	ENSG00000164543
rs546344862	chr5:35868363	-0.20585	N	chr5:35875134	NA	intronic	.	IL7R	ENSG00000168685
rs152116	chr5:156642974	-0.22375	Y	chr5:156442784	4	intronic	.	ITK	ENSG00000113263
rs152115	chr5:156642992	-0.22375	Y	chr5:156442784	1d	intronic	.	ITK	ENSG00000113263
rs571884833	chr1:117044782	-0.26742	N	chr1:117544331	NA	intergenic	.	.	.
rs566060403	chr2:198108283	-0.1026	N	chr2:198544183	NA	intronic	.	ANKRD44	ENSG00000065413
rs152112	chr5:156644624	-0.22375	N	chr5:156442784	3a	intronic	.	ITK	ENSG00000113263
rs533205563	chr2:204814498	-0.25741	N	chr2:204584456	NA	intronic	.	ICOS	ENSG00000163600
rs183189554	chr5:76147111	-0.09855	N	chr5:76058509	5	intronic	.	S100Z	ENSG00000171643
rs546038790	chr16:31886066	-0.23504	N	N	NA	intronic	.	ZNF267	ENSG00000185947
rs569807995	chr16:57034148	0.14115	N	chr16:57061189	NA	intergenic	.	NLRC5	ENSG00000140853
rs184477614	chr2:204887621	-0.34467	N	chr2:204584456	6	intergenic	.	.	.
rs537505326	chr7:150386150	-0.08208	N	chr7:150278589	NA	intronic	.	GIMAP2	ENSG00000106560
rs183488670	chr1:111748890	-0.33802	N	chr1:111348029	5	intergenic	.	.	.
rs191664630	chr3:114012848	-0.22738	N	N	4	UTR5	.	TIGIT	ENSG00000181847
rs185342964	chr7:138777318	0.02272	N	chr7:138735512	4	intronic	.	ZC3HAV1	ENSG00000105939
rs554836562	chr2:202130254	-0.12858	N	chr2:202112471	NA	intronic	.	CASP8	ENSG00000064012
rs482921	chr1:160767498	-0.31808	N	chr1:161188893	4	intronic	.	LY9	ENSG00000122224
rs560882885	chr14:21249239	0.54185	N	chr14:21431413	NA	UTR5	.	RNASE6	ENSG00000169413
rs557287305	chr8:21771307	-0.01262	N	chr8:21710741	NA	upstream	.	DOK2	ENSG00000147443
rs186915729	chr17:8864349	-0.13194	N	chr17:8784361	4	intronic	.	PIK3R5	ENSG00000141506
rs60243796	chr6:137476960	-0.15878	N	chr6:137082948	2b	intronic	.	IL22RA2	ENSG00000164485
rs185874915	chr12:54892968	-0.26269	N	chr12:54685880	7	intronic	.	NCKAP1L	ENSG00000123338
rs541991437	chr11:47939460	-0.31245	N	chr11:47454152	NA	intergenic	.	.	.
rs535790802	chr20:57726799	-0.24016	N	N	NA	intergenic	.	.	.
rs369501561	chr17:33825752	-0.19432	N	chr17:33763678	4	intergenic	.	.	.
rs574465801	chr16:3128167	-0.22738	N	chr16:3521071	NA	intergenic	.	.	.
rs563049358	chr3:122400219	-0.26275	N	chr3:122013354	NA	intronic	.	PARP14	ENSG00000173193
rs76209078	chr1:89775816	-0.25461	N	N	3a	intergenic	.	.	.
rs542636601	chr11:47972671	-0.15011	N	chr11:47888036	NA	intergenic	.	.	.
rs540169227	chr2:233928517	-0.07451	N	chr2:234115629	NA	intronic	.	.	.
rs527884785	chr2:204751151	-0.21584	N	chr2:204584456	NA	intergenic	.	.	.
rs544918376	chr20:57796366	-0.20585	N	N	NA	intronic	.	ZNF831	ENSG00000124203
rs570968544	chr5:157002788	-0.28054	N	chr5:156655015	NA	UTR5	.	.	.
rs564776059	chr22:44578673	0.34789	N	chr22:44330031	NA	intronic	.	PARVG	ENSG00000138964
rs559208700	chr6:29676365	-0.25291	N	chr6:29596242	NA	intergenic	.	.	.
rs546207281	chr22:44587146	-0.24938	N	chr22:44330031	NA	intronic	.	PARVG	ENSG00000138964
rs545884014	chr1:175158664	-0.23148	N	N	NA	intronic	.	KIAA0040	ENSG00000235750
rs4380799	chr6:32571864	-0.33296	N	N	4	intergenic	.	.	.
rs10278303	chr7:43669599	-0.31054	N	N	4	intergenic	.	.	.
rs543459965	chr1:200850458	-0.27894	N	N	NA	intergenic	.	.	.
rs567853641	chr4:40209292	-0.3138	N	N	NA	intronic	.	RHOH	ENSG00000168421
rs555253088	chr17:43306386	-0.28042	N	chr17:43488792	NA	intronic	.	FMNL1	ENSG00000184922
rs11787281	chr8:22438059	-0.31759	N	chr8:22436681	4	UTR5	.	PDLIM2	ENSG00000120913
rs557386414	chr3:45994327	-0.33979	N	chr3:46418689	NA	intronic	.	FYCO1	ENSG00000163820
rs150402603	chr16:57058051	-0.05269	N	chr16:57061189	5	intronic	.	NLRC5	ENSG00000140853
rs192980412	chr1:198638232	-0.08808	N	chr1:199000727	4	intronic	.	PTPRC	ENSG00000081237
rs530299773	chr14:91861489	-0.10918	N	N	NA	intronic	.	CCDC88C	ENSG00000015133
rs530224318	chr6:106532390	0.37164	N	chr6:106727215	NA	intergenic	.	.	.
rs539566737	chr8:11350057	-0.19238	N	chr8:11836514	NA	intergenic	.	.	.
rs143146240	chr19:6805079	-0.284	N	chr19:6671369	7	intronic	.	VAV1	ENSG00000141968
rs527584956	chr6:106546160	0.13066	N	chr6:106727215	NA	intronic	.	PRDM1	ENSG00000057657
rs546144071	chr14:88480344	-0.2547	N	chr14:88472595	NA	UTR3	.	.	.
rs186749468	chr14:91850881	-0.23801	N	N	6	intronic	.	CCDC88C	ENSG00000015133
rs182839908	chr22:50976543	-0.26983	N	chr22:50628937	3a	intergenic	.	.	.
rs547508940	chr7:50305279	-0.09302	N	chr7:50313352	NA	intergenic	.	.	.
rs71565350	chr6:32828175	-0.29881	N	N	3a	downstream	.	.	.
rs543880964	chr17:8845994	-0.13365	N	chr17:8784361	NA	intronic	.	PIK3R5	ENSG00000141506
rs559254270	chr7:50459198	-0.17829	N	chr7:50313352	NA	intronic	.	IKZF1	ENSG00000185811
rs577381304	chr11:60757533	-0.32314	N	chr11:60830367	NA	intronic	.	CD6	ENSG00000013725
rs541373305	chr3:53195231	-0.14609	N	chr3:52873984	NA	UTR5	.	PRKCD	ENSG00000163932
rs189288563	chr5:156676502	-0.12858	N	chr5:156442784	7	intronic	.	ITK	ENSG00000113263
rs190400500	chr17:73839791	-0.07864	N	chr17:73822598	4	intronic	.	UNC13D	ENSG00000092929
rs190850650	chr6:108042930	-0.21865	N	N	3a	intronic	.	SCML4	ENSG00000146285
rs532781178	chr19:16250807	-0.04835	N	chr19:16548375	NA	intronic	.	HSH2D	ENSG00000196684
rs10410954	chr19:15577122	-0.20305	N	N	7	intergenic	.	.	.
rs139391132	chr2:7865797	-0.27701	N	chr2:7728766	3a	intergenic	.	.	.
rs56010430	chr6:31237405	-0.18086	N	N	4	intronic	.	HLA-C	ENSG00000204525
rs9826499	chr3:122283110	-0.05748	N	chr3:122013354	2a	UTR5	.	DTX3L	ENSG00000163840
rs137953040	chr22:40352305	-0.2253	N	chr22:40317126	6	intronic	.	GRAP2	ENSG00000100351
rs7806674	chr7:50423963	-0.10426	N	chr7:50313352	1f	intronic	.	IKZF1	ENSG00000185811
rs183858944	chr19:48760566	-0.27894	N	chr19:49127490	5	ncRNA_exonic	.	.	.
rs115122004	chr14:21250144	-0.14604	N	chr14:21431413	4	exonic	nonsynonymous	RNASE6	ENSG00000169413
rs527427489	chr14:91877456	-0.26157	N	N	NA	intronic	.	CCDC88C	ENSG00000015133
rs557564459	chr16:57081751	-0.05269	N	chr16:57061189	NA	intronic	.	NLRC5	ENSG00000140853
rs150051812	chr5:35867500	-0.32314	N	chr5:35875134	7	exonic	nonsynonymous	IL7R	ENSG00000168685
rs530031525	chr7:50369170	-0.33651	N	chr7:50313352	NA	intronic	.	IKZF1	ENSG00000185811
rs567745694	chr2:198169645	-0.14744	N	chr2:198544183	NA	intronic	.	ANKRD44	ENSG00000065413
rs534919957	chr17:57923832	-0.26501	N	chr17:57911230	NA	intergenic	.	.	.
rs200740437	chr2:69010423	-0.12858	N	chr2:68615546	6	intronic	.	ARHGAP25	ENSG00000163219
rs73244487	chr4:48132619	-0.06248	N	N	4	intronic	.	TXK	ENSG00000074966
rs73244486	chr4:48129812	-0.22738	N	N	3a	intronic	.	TXK	ENSG00000074966
rs181311238	chr16:50312262	-0.10426	N	chr16:50160737	3a	intronic	.	ADCY7	ENSG00000121281
rs551585233	chr6:106556710	-0.20585	N	chr6:106727215	NA	UTR3	.	PRDM1	ENSG00000057657
rs567052678	chr5:1489857	-0.28148	N	chr5:1313242	NA	intronic	.	LPCAT1	ENSG00000153395
rs497916	chr11:118758089	-0.33968	N	chr11:118747576	1f	intronic	.	CXCR5	ENSG00000160683
rs531321472	chr11:409354	-0.34703	N	chr11:307961	NA	intronic	.	SIGIRR	ENSG00000185187
rs578055968	chr2:42356144	-0.26914	N	N	NA	intergenic	.	.	.
rs148253286	chr11:60858491	-0.13351	N	chr11:60830367	5	intergenic	.	.	.
rs545646227	chr11:73689780	-0.18171	N	N	NA	intronic	.	UCP2	ENSG00000175567
rs148322930	chr11:104904408	-0.17193	N	N	7	intronic	.	CASP1	ENSG00000137752
rs142950387	chr6:106565953	-0.15011	N	chr6:106727215	5	intergenic	.	.	.
rs545464260	chr3:113944310	-0.27894	N	N	NA	intergenic	.	.	.
rs148322933	chr1:92942463	-0.18152	N	chr1:92733769	5	intronic	.	GFI1	ENSG00000162676
rs373931390	chr1:25225646	-0.29162	N	chr1:25291010	4	downstream	.	.	.
rs142888032	chr2:198121743	-0.17545	N	chr2:198544183	4	ncRNA_intronic	.	ANKRD44	ENSG00000065413
rs574324213	chr11:117881778	0.65754	N	chr11:118081270	NA	intergenic	.	.	.
rs559366651	chr11:60771267	-0.20585	N	chr11:60830367	NA	intronic	.	CD6	ENSG00000013725
rs11754005	chr6:29892734	-0.19817	N	chr6:29596242	4	ncRNA_exonic	.	.	.
rs551232250	chr22:37879382	0.04318	N	chr22:37531436	NA	intronic	.	MFNG	ENSG00000100060
rs541229110	chr2:69017226	-0.1208	N	chr2:68615546	NA	intronic	.	ARHGAP25	ENSG00000163219
rs528054825	chr1:117348050	-0.27894	N	chr1:117544331	NA	intergenic	.	.	.
rs139524907	chr11:117847311	-0.14984	N	chr11:118081270	4	intergenic	.	.	.
rs114866543	chr5:50023608	-0.32114	N	chr5:49958363	7	intronic	.	PARP8	ENSG00000151883
rs566141950	chr15:89179377	-0.03839	N	N	NA	intronic	.	.	.
rs147296754	chr8:142173283	-0.05455	N	chr8:142329460	2b	intronic	.	DENND3	ENSG00000105339
rs181786126	chr1:89728415	-0.31255	N	N	3a	exonic	synonymous	GBP5	ENSG00000154451
rs556556897	chr2:202121594	-0.1208	N	chr2:202112471	NA	intronic	.	CASP8	ENSG00000064012
rs528645580	chr16:57036505	-0.18152	N	chr16:57061189	NA	intergenic	.	NLRC5	ENSG00000140853
rs147500360	chr7:150359021	-0.23244	N	chr7:150278589	5	intergenic	.	.	.
rs555441724	chr3:113950385	-0.27894	N	N	NA	intergenic	.	.	.
rs550863641	chr14:65756929	-0.06047	N	chr14:65564703	NA	intergenic	.	.	.
rs3779501	chr7:106512185	-0.10426	N	chr7:106372219	3a	intronic	.	PIK3CG	ENSG00000105851
rs533535693	chr17:43487464	-0.15533	N	chr17:43488792	NA	intronic	.	ARHGAP27	ENSG00000159314
rs550567834	chr14:91828536	-0.3356	N	N	NA	intronic	.	CCDC88C	ENSG00000015133
rs190351418	chr1:160551185	-0.23309	N	N	7	intergenic	.	.	.
rs76101261	chr14:91850373	-0.23801	N	N	5	intronic	.	CCDC88C	ENSG00000015133
rs145731358	chr1:160530649	-0.29881	N	N	6	intronic	.	CD84	ENSG00000066294
rs532721224	chr7:138728862	-0.2253	N	chr7:138735512	NA	UTR3	.	ZC3HAV1	ENSG00000105939
rs79270271	chr20:57583195	-0.18857	N	N	2a	upstream	.	.	.
rs150070266	chr17:7483476	-0.19419	N	chr17:7240391	4	exonic	nonsynonymous	CD68	ENSG00000129226
rs543716488	chr13:30949286	-0.31618	N	chr13:31079184	NA	intergenic	.	.	.
rs191676081	chr14:91861587	-0.10918	N	N	5	intronic	.	CCDC88C	ENSG00000015133
rs181433765	chr19:10491720	-0.27097	N	chr19:10666450	4	upstream	.	.	.
rs574612469	chr1:160489873	-0.3138	N	N	NA	intronic	.	SLAMF6	ENSG00000162739
rs115480351	chr1:167468201	-0.22867	N	chr1:167600842	5	intronic	.	CD247	ENSG00000198821
rs117830139	chr12:6532946	-0.32443	N	chr12:6499533	4	intergenic	.	.	.
rs138643383	chr11:117880338	0.04257	N	chr11:118081270	6	intergenic	.	.	.
rs548869412	chr3:183255456	-0.32929	N	chr3:183730295	NA	intronic	.	KLHL6	ENSG00000172578
rs367576631	chr15:80260354	-0.25609	N	chr15:80279344	4	intronic	.	BCL2A1	ENSG00000140379
rs186953574	chr5:14596661	-0.14233	N	chr5:14610309	6	intronic	.	FAM105A	ENSG00000145569
rs549885279	chr11:48034922	0.04373	N	chr11:47888036	NA	intronic	.	PTPRJ	ENSG00000149177
rs12458574	chr18:2638735	-0.12578	N	N	5	intergenic	.	.	.
rs189322350	chr20:62199503	-0.29959	N	chr20:62693378	4	intronic	.	HELZ2	ENSG00000130589
rs2165450	chr6:159069879	0.47563	N	chr6:159469512	4	intergenic	.	.	.
rs540370522	chr17:74490328	-0.05771	N	chr17:74710128	NA	intronic	.	RHBDF2	ENSG00000129667
rs143850674	chr2:197049472	-0.25461	N	chr2:196974333	6	intergenic	.	.	.
rs201777899	chr7:138764238	-0.31205	N	chr7:138735512	7	exonic	synonymous	ZC3HAV1	ENSG00000105939
rs543342029	chr2:202076797	-0.08982	N	chr2:202112471	NA	intronic	.	CASP10	ENSG00000003400
rs578192987	chr5:66503129	0.08092	N	N	NA	intergenic	.	.	.
rs545389469	chr9:117686419	-0.21865	N	chr9:117696336	NA	intronic	.	TNFSF8	ENSG00000106952
rs16871026	chr6:32815488	-0.20585	N	N	4	intronic	.	TAP1	ENSG00000168394
rs16871027	chr6:32816663	-0.25571	N	N	5	intronic	.	TAP1	ENSG00000168394
rs541966784	chr7:43671940	-0.31054	N	N	NA	intergenic	.	.	.
rs140385558	chr6:108115592	-0.20585	N	N	6	intronic	.	SCML4	ENSG00000146285
rs377575793	chr17:73240841	-0.07826	N	chr17:72762646	4	intronic	.	GGA3	ENSG00000125447
rs576667629	chr1:200839880	-0.08796	N	N	NA	intergenic	.	.	.
rs920985	chr8:81913530	0.02282	N	N	5	intronic	.	PAG1	ENSG00000076641
rs577720572	chr11:48036174	-0.14726	N	chr11:47888036	NA	intronic	.	PTPRJ	ENSG00000149177
rs558733303	chr9:117146104	-0.09241	N	N	NA	intronic	.	AKNA	ENSG00000106948
rs547841577	chr1:31211115	-0.20149	N	chr1:31231680	NA	intronic	.	LAPTM5	ENSG00000162511
rs557265319	chr12:32124204	-0.33487	N	chr12:32138924	NA	intronic	.	KIAA1551	ENSG00000174718
rs139395035	chr18:2641408	-0.12578	N	N	5	intergenic	.	.	.
rs115407788	chr6:130582096	-0.19164	N	chr6:130374461	4	intronic	.	SAMD3	ENSG00000164483
rs537831224	chr7:150412911	-0.30936	N	chr7:150278589	NA	upstream	.	.	.
rs45588337	chr4:38807328	-0.11199	Y	chr4:38677227	4	upstream	.	.	.
rs549840420	chr3:45992791	-0.33979	N	chr3:46418689	NA	intronic	.	FYCO1	ENSG00000163820
rs548783574	chr5:35874639	-0.32314	N	chr5:35875134	NA	exonic	synonymous	IL7R	ENSG00000168685
rs531614760	chr16:31213877	-0.22728	N	chr16:31015877	NA	exonic	synonymous	PYCARD	ENSG00000103490
rs6731725	chr2:192488952	-0.26065	N	chr2:192522423	5	intergenic	.	.	.
rs559932356	chr6:32827531	-0.23138	N	N	NA	UTR3	.	.	.
rs201155871	chr17:43482271	-0.30163	N	chr17:43488792	2b	intronic	.	ARHGAP27	ENSG00000159314
rs562173797	chr17:21226494	-0.25964	N	N	NA	intergenic	.	.	.
rs551467958	chr19:49469165	-0.10421	N	chr19:49127490	NA	exonic	nonsynonymous	FTL	ENSG00000087086
rs56051182	chr11:5706419	-0.28762	N	N	4	upstream	.	.	.
rs75565243	chr6:31463379	-0.09604	N	N	4	intronic	.	.	.
rs567399372	chr8:130895876	-0.30727	N	chr8:130572110	NA	intronic	.	FAM49B	ENSG00000153310
rs142721047	chr5:156645686	-0.25741	N	chr5:156442784	6	intronic	.	ITK	ENSG00000113263
rs559993011	chr1:92944326	-0.18152	N	chr1:92733769	NA	intronic	.	GFI1	ENSG00000162676
rs546603481	chr11:128565810	-0.32567	N	chr11:128562098	NA	ncRNA_exonic	.	FLI1	ENSG00000151702
rs578175443	chr7:50421865	-0.13365	N	chr7:50313352	NA	intronic	.	IKZF1	ENSG00000185811
rs527276703	chr7:50471508	-0.23309	N	chr7:50313352	NA	UTR3	.	IKZF1	ENSG00000185811
rs572772202	chr6:139483242	0.33494	N	N	NA	intronic	.	HECA	ENSG00000112406
rs555741378	chr5:50038558	-0.08796	N	chr5:49958363	NA	intronic	.	PARP8	ENSG00000151883
rs115493982	chr1:117348321	-0.27894	N	chr1:117544331	5	intergenic	.	.	.
rs4973063	chr2:233926201	-0.06237	N	chr2:234115629	4	intronic	.	.	.
rs535462451	chr1:89750984	-0.25461	N	N	NA	intergenic	.	.	.
rs4973065	chr2:233934598	-0.1594	N	chr2:234115629	7	intronic	.	.	.
rs4973064	chr2:233931051	-0.10426	N	chr2:234115629	5	intronic	.	.	.
rs574626440	chr5:156817772	-0.30869	N	chr5:156442784	NA	intronic	.	CYFIP2	ENSG00000055163
rs140080834	chr14:91785468	0.00927	N	N	5	intronic	.	CCDC88C	ENSG00000015133
rs8054496	chr16:50704225	-0.25094	N	chr16:50663477	5	ncRNA_intronic	.	SNX20	ENSG00000167208
rs529806555	chr2:69009334	-0.12858	N	chr2:68615546	NA	intronic	.	ARHGAP25	ENSG00000163219
rs79150528	chr17:8855356	-0.05762	N	chr17:8784361	5	intronic	.	PIK3R5	ENSG00000141506
rs114213781	chr16:88748756	-0.06831	N	chr16:88518569	2b	ncRNA_intronic	.	SNAI3	ENSG00000185669
rs557547585	chr11:60865650	-0.27894	N	chr11:60830367	NA	intergenic	.	.	.
rs143936947	chr16:10971417	-0.21089	N	chr16:11348706	4	intronic	.	CIITA	ENSG00000179583
rs185196215	chr6:35267711	-0.05222	N	chr6:35602972	2a	intronic	.	DEF6	ENSG00000023892
rs115224401	chr19:42627415	-0.31536	N	chr19:42767593	4	intronic	.	POU2F2	ENSG00000028277
rs147958173	chr11:73687952	-0.18171	N	N	2b	exonic	nonsynonymous	UCP2	ENSG00000175567
rs570225781	chr5:50031745	-0.29175	N	chr5:49958363	NA	intronic	.	PARP8	ENSG00000151883
rs532633906	chr11:128607237	-0.33028	N	chr11:128562098	NA	intronic	.	FLI1	ENSG00000151702
rs535148858	chr6:31318384	-0.07422	N	N	NA	intergenic	.	.	.
rs146969103	chr18:2639397	-0.12578	N	N	7	intergenic	.	.	.
rs564593708	chr1:32722279	-0.15907	N	N	NA	intronic	.	LCK	ENSG00000182866
rs550686604	chr7:44089611	-0.20581	N	N	NA	intronic	.	DBNL	ENSG00000136279
rs558552904	chr17:74509471	-0.06644	N	chr17:74710128	NA	intergenic	.	.	.
rs565549599	chr13:31318683	-0.31557	N	chr13:31079184	NA	intronic	.	ALOX5AP	ENSG00000132965
rs139562038	chr8:130897895	-0.27458	N	chr8:130572110	4	intronic	.	FAM49B	ENSG00000153310
rs543642616	chr2:233918876	-0.32331	N	chr2:234115629	NA	intergenic	.	.	.
rs55683170	chr4:48132393	-0.19807	N	N	5	intronic	.	TXK	ENSG00000074966
rs532395639	chr11:60862113	-0.15011	N	chr11:60830367	NA	intergenic	.	.	.
rs112273128	chr7:138776222	-0.23801	N	chr7:138735512	2b	intronic	.	ZC3HAV1	ENSG00000105939
rs111502414	chr2:233978897	-0.22573	N	chr2:234115629	6	intronic	.	.	.
rs376776335	chr11:64107993	-0.21197	N	chr11:63974995	4	intronic	.	CCDC88B	ENSG00000168071
rs531816600	chr2:231091102	0.4264	N	chr2:231161026	NA	intronic	.	SP140	ENSG00000079263
rs191819498	chr22:40318748	-0.18152	N	chr22:39840130	7	intronic	.	GRAP2	ENSG00000100351
rs59884420	chr6:108077366	-0.2323	N	N	7	intronic	.	SCML4	ENSG00000146285
rs17127251	chr14:91797539	-0.18171	N	N	5	intronic	.	CCDC88C	ENSG00000015133
rs533003130	chr2:98334802	-0.1208	N	chr2:98271575	NA	intronic	.	ZAP70	ENSG00000115085
rs140970870	chr1:89749166	-0.25461	N	N	7	intergenic	.	.	.
rs149823447	chr3:113940376	-0.22738	N	N	7	intergenic	.	.	.
rs188783340	chr7:104581795	-0.10426	N	N	4	intergenic	.	.	.
rs544388628	chr16:4401735	-0.34103	N	chr16:4476089	NA	intronic	.	CORO7-PAM16	ENSG00000103426
rs200739616	chr1:200843070	-0.28701	N	N	2b	exonic	nonsynonymous	GPR25	ENSG00000170128
rs190298064	chr14:102170440	-0.34467	N	N	5	intergenic	.	.	.
rs559590016	chr6:134557361	-0.02896	N	chr6:135007856	NA	intronic	.	SGK1	ENSG00000118515
rs111296880	chr6:167532100	-0.34707	N	chr6:167511766	4	intronic	.	CCR6	ENSG00000112486
rs57213829	chr2:97152162	-0.23849	N	chr2:97368670	4	intergenic	.	.	.
rs202133237	chr16:3117446	-0.2873	N	chr16:3521071	4	exonic	synonymous	IL32	ENSG00000008517
rs146433829	chr5:35863770	-0.32314	N	chr5:35875134	6	intronic	.	IL7R	ENSG00000168685
rs533886108	chr1:25250181	-0.23767	N	chr1:25291010	NA	intronic	.	RUNX3	ENSG00000020633
rs143241955	chr2:69004344	-0.24963	N	chr2:68615546	5	intronic	.	ARHGAP25	ENSG00000163219
rs571670863	chr9:117133227	-0.25345	N	N	NA	intronic	.	AKNA	ENSG00000106948
rs528908154	chr22:39410241	-0.06005	N	chr22:39840130	NA	upstream	.	APOBEC3C	ENSG00000244509
rs75473827	chr11:65408028	0.03845	N	chr11:65705432	3a	intronic	.	SIPA1	ENSG00000213445
rs187958017	chr3:53197271	0.25042	N	chr3:52873984	4	intronic	.	PRKCD	ENSG00000163932
rs571776504	chr11:5709913	-0.1476	N	N	NA	upstream	.	.	.
rs541243993	chr1:161510029	-0.00062	N	chr1:161620089	NA	intergenic	.	.	.
rs546796785	chr1:92952516	-0.09173	N	chr1:92733769	NA	upstream	.	.	.
rs549714901	chr19:7415281	-0.23892	N	chr19:7415064	NA	intergenic	.	.	.
rs551377701	chr2:198162062	-0.30835	N	chr2:198544183	NA	ncRNA_intronic	.	ANKRD44	ENSG00000065413
rs376249338	chr17:76113906	-0.23801	N	chr17:76257892	2b	exonic	synonymous	TMC6	ENSG00000141524
rs541697144	chr15:77286600	-0.33537	N	chr15:77313571	NA	upstream	.	.	.
rs145904501	chr6:33044042	-0.2422	N	chr6:33541507	4	intronic	.	HLA-DPB1	ENSG00000223865
rs200571162	chr17:43483102	-0.34371	N	chr17:43488792	4	exonic	nonsynonymous	ARHGAP27	ENSG00000159314
rs75961167	chr9:117663629	-0.25741	N	chr9:117696336	5	UTR3	.	.	.
rs370393180	chr7:43660903	-0.30712	N	N	7	intronic	.	STK17A	ENSG00000164543
rs200343416	chr19:1090901	-0.23649	N	chr19:836144	5	intronic	.	POLR2E	ENSG00000099817
rs530637401	chr16:4457706	-0.31214	N	chr16:4476089	NA	intronic	.	CORO7	ENSG00000262246
rs138700767	chr2:233947576	0.60521	N	chr2:234115629	2b	intronic	.	.	.
rs149369466	chr20:56191926	-0.05269	N	N	5	intronic	.	ZBP1	ENSG00000124256
rs185409775	chr9:117676857	-0.25571	N	chr9:117696336	4	intronic	.	TNFSF8	ENSG00000106952
rs73933374	chr2:69009117	0.07018	N	chr2:68615546	4	intronic	.	ARHGAP25	ENSG00000163219
rs141602804	chr17:33843481	-0.18152	N	chr17:33763678	5	intergenic	.	.	.
rs558400437	chr8:82004282	-0.25312	N	N	NA	intronic	.	PAG1	ENSG00000076641
rs559612967	chr6:106561759	-0.22738	N	chr6:106727215	NA	intergenic	.	.	.
rs573571399	chr11:117841572	-0.02492	N	chr11:118081270	NA	intergenic	.	.	.
rs7421448	chr2:233982205	-0.22573	N	chr2:234115629	5	intronic	.	.	.
rs139723590	chr11:48032330	-0.27116	N	chr11:47888036	6	intronic	.	PTPRJ	ENSG00000149177
rs538292072	chr14:91752543	-0.30712	N	N	NA	intronic	.	CCDC88C	ENSG00000015133
rs540411315	chr11:102177802	-0.18388	N	chr11:102057068	NA	intergenic	.	.	.
rs147930069	chr15:45007265	-0.31205	N	N	3a	intronic	.	B2M	ENSG00000166710
rs111895694	chr6:2940770	0.02486	N	N	2b	intergenic	.	.	.
rs535898426	chr2:233980996	-0.05269	N	chr2:234115629	NA	intronic	.	.	.
rs530427394	chr14:91821394	-0.33902	N	N	NA	intronic	.	CCDC88C	ENSG00000015133
rs575936487	chr2:158274555	-0.34087	N	chr2:158520905	NA	intronic	.	CYTIP	ENSG00000115165
rs562076867	chr1:111729995	-0.31054	N	chr1:111348029	NA	UTR3	.	DENND2D	ENSG00000162777
rs557280188	chr17:8816076	-0.25512	N	chr17:8784361	NA	intronic	.	PIK3R5	ENSG00000141506
rs375449432	chr11:67808566	-0.20519	N	N	4	intronic	.	TCIRG1	ENSG00000110719
rs115679952	chr5:156981904	0.00384	N	chr5:156655015	4	intronic	.	ADAM19	ENSG00000135074
rs150750630	chr11:67205955	-0.34185	N	chr11:66855593	4	exonic	nonsynonymous	CORO1B	ENSG00000172725
rs370151976	chr3:114017890	-0.27894	N	N	7	intronic	.	TIGIT	ENSG00000181847
rs180941653	chr19:6774661	-0.10426	N	chr19:6671369	7	intronic	.	VAV1	ENSG00000141968
rs562169094	chr17:75321489	-0.33484	N	N	NA	intronic	.	2020-09-09	ENSG00000184640
rs180941657	chr7:138784452	-0.25954	N	chr7:138735512	5	intronic	.	ZC3HAV1	ENSG00000105939
rs553345438	chr11:269375	0.22116	N	chr11:307961	NA	intergenic	.	.	.
rs2017638	chr5:150465603	-0.2316	N	chr5:150567017	2b	intronic	.	TNIP1	ENSG00000145901
rs551316313	chr5:14594521	-0.15504	N	chr5:14610309	NA	intronic	.	FAM105A	ENSG00000145569
rs184494278	chr8:126948696	-0.27894	N	chr8:126474356	4	ncRNA_intronic	.	.	.
rs570623901	chr17:43485169	-0.16311	N	chr17:43488792	NA	intronic	.	ARHGAP27	ENSG00000159314
rs151040610	chr11:104900593	-0.34304	N	N	6	exonic	nonsynonymous	CASP1	ENSG00000137752
rs541256367	chr4:916704	-0.02274	N	chr4:702972	NA	intronic	.	GAK	ENSG00000178950
rs537497066	chr19:45520093	0.05632	N	chr19:45766729	NA	intronic	.	RELB	ENSG00000104856
rs550743199	chr19:1087704	0.00435	N	chr19:836144	NA	UTR3	.	POLR2E	ENSG00000099817
rs542287958	chr6:32911950	-0.16445	N	N	NA	intergenic	.	.	.
rs576488993	chr16:3125966	-0.22738	N	chr16:3521071	NA	intergenic	.	.	.
rs555141191	chr9:214481	-0.10132	N	chr9:288414	NA	UTR3	.	C9orf66	ENSG00000183784
rs187588465	chr6:108052308	-0.11523	N	N	2a	intronic	.	SCML4	ENSG00000146285
rs187457991	chr2:233965614	0.50213	N	chr2:234115629	4	intronic	.	.	.
rs72775180	chr16:57101552	-0.24775	N	chr16:57061189	2b	intronic	.	NLRC5	ENSG00000140853
rs563229757	chr2:204814104	-0.25741	N	chr2:204584456	NA	intronic	.	ICOS	ENSG00000163600
rs191569079	chr14:105533452	-0.33688	N	chr14:105637156	4	intergenic	.	.	.
rs143335697	chr12:32119544	-0.25938	N	chr12:32138924	4	intronic	.	KIAA1551	ENSG00000174718
rs116768485	chr17:76109502	-0.13878	N	chr17:76257892	4	intronic	.	TMC6	ENSG00000141524
rs564803488	chr19:1088437	-0.18171	N	chr19:836144	NA	UTR3	.	POLR2E	ENSG00000099817
rs533426489	chr4:916908	-0.31589	N	chr4:702972	NA	intronic	.	GAK	ENSG00000178950
rs1422674	chr5:150445609	-0.19352	N	chr5:150567017	5	intronic	.	TNIP1	ENSG00000145901
rs72899723	chr11:48034131	-0.19712	N	chr11:47888036	7	intronic	.	PTPRJ	ENSG00000149177
rs193180022	chr21:43608614	-0.07487	N	chr21:43850713	2b	intergenic	.	.	.
rs181877937	chr2:233952282	-0.10426	N	chr2:234115629	7	intronic	.	.	.
rs181133094	chr11:118757408	-0.18237	N	chr11:118747576	4	intronic	.	CXCR5	ENSG00000160683
rs201591760	chr19:1037680	-0.26929	N	chr19:836144	4	exonic	synonymous	CNN2	ENSG00000064666
rs139029967	chr1:167478709	-0.25741	N	chr1:167600842	5	intronic	.	CD247	ENSG00000198821
rs188484978	chr2:204808910	-0.32314	N	chr2:204584456	5	intronic	.	ICOS	ENSG00000163600
rs145352858	chr14:91858616	-0.26157	N	N	5	intronic	.	CCDC88C	ENSG00000015133
rs377030402	chr8:61829253	-0.17543	N	chr8:61773285	3a	intergenic	.	.	.
rs578006384	chr2:192555751	-0.14827	N	chr2:192522423	NA	ncRNA_intronic	.	NABP1	ENSG00000173559
rs551114357	chr18:2663419	-0.31205	N	N	NA	intronic	.	SMCHD1	ENSG00000101596
rs191394410	chr14:91832471	-0.28802	N	N	5	intronic	.	CCDC88C	ENSG00000015133
rs183078760	chr2:202053521	-0.20585	N	chr2:202112471	6	intronic	.	CASP10	ENSG00000003400
rs531532304	chr16:50299606	-0.22375	N	chr16:50160737	NA	upstream	.	.	.
rs551248152	chr20:33865483	-0.04403	N	N	NA	ncRNA_exonic	.	.	.
rs564822451	chr3:114009733	0.09919	N	N	NA	intergenic	.	.	.
rs556082774	chr17:43489180	-0.14233	N	chr17:43488792	NA	intronic	.	ARHGAP27	ENSG00000159314
rs561854416	chr7:50427659	-0.13365	N	chr7:50313352	NA	intronic	.	IKZF1	ENSG00000185811
rs545018277	chr7:98976433	-0.12578	N	chr7:99036920	NA	intronic	.	ARPC1B	ENSG00000130429
rs1238706	chr11:48043053	-0.30655	N	chr11:47888036	7	intronic	.	PTPRJ	ENSG00000149177
rs572928605	chr1:167464713	-0.26234	N	chr1:167600842	NA	intronic	.	CD247	ENSG00000198821
rs80041372	chr16:50305415	-0.05269	N	chr16:50160737	2b	intronic	.	ADCY7	ENSG00000121281
rs543026605	chr1:89746875	-0.20305	N	N	NA	intergenic	.	.	.
rs182508947	chr2:69011324	-0.12858	N	chr2:68615546	7	intronic	.	ARHGAP25	ENSG00000163219
rs544506978	chr11:128566740	-0.25845	N	chr11:128562098	NA	intronic	.	FLI1	ENSG00000151702
rs77440739	chr2:231295413	-0.22539	N	chr2:231161026	5	intronic	.	SP100	ENSG00000067066
rs184397518	chr1:160511599	0.00946	N	N	2b	UTR3	.	CD84	ENSG00000066294
rs190008837	chr7:144508978	-0.27894	N	N	7	intronic	.	TPK1	ENSG00000196511
rs12994966	chr2:98326867	-0.27894	Y	chr2:98271575	7	intergenic	.	.	.
rs368967617	chr5:169724957	0.10643	N	chr5:169691627	2b	upstream	.	LCP2	ENSG00000043462
rs562972775	chr14:88480196	-0.09614	N	chr14:88472595	NA	UTR3	.	.	.
rs538236038	chr16:88765301	-0.20604	N	chr16:88518569	NA	intronic	.	RNF166	ENSG00000158717
rs61746569	chr17:76136974	-0.04491	N	chr17:76257892	4	exonic	synonymous	TMC8	ENSG00000167895
rs221309	chr20:35274673	-0.2047	N	N	2a	upstream	.	.	.
rs79131742	chr16:4460772	-0.33386	N	chr16:4476089	4	intronic	.	CORO7	ENSG00000262246
rs532521188	chr1:235062743	-0.24685	N	chr1:234879890	NA	intergenic	.	.	.
rs544755239	chr12:54893670	-0.21112	N	chr12:54685880	NA	intronic	.	NCKAP1L	ENSG00000123338
rs567277133	chr5:66517826	-0.281	N	N	NA	intergenic	.	.	.
rs556919050	chr15:75162532	-0.03694	N	chr15:75361539	NA	intronic	.	SCAMP2	ENSG00000140497
rs541200125	chr1:182758905	-0.08088	N	chr1:183144723	NA	UTR5	.	NPL	ENSG00000135838
rs185661741	chr16:88765382	-0.19825	N	chr16:88518569	4	exonic	synonymous	RNF166	ENSG00000158717
rs562595928	chr17:8851729	-0.04146	N	chr17:8784361	NA	intronic	.	PIK3R5	ENSG00000141506
rs576826644	chr2:68953100	-0.08018	N	chr2:68615546	NA	NA	NA	.	.
rs180924626	chr15:44957898	-0.25461	N	N	7	downstream	.	.	.
rs529647297	chr16:3127698	-0.22738	N	chr16:3521071	NA	intergenic	.	.	.
rs140356864	chr6:159109606	-0.07702	N	chr6:159469512	7	intronic	.	SYTL3	ENSG00000164674
rs61977340	chr14:92982625	-0.23722	N	chr14:93103729	4	intronic	.	RIN3	ENSG00000100599
rs73957193	chr2:136898657	-0.15369	N	chr2:136713108	7	intergenic	.	.	.
rs565580700	chr9:117683773	-0.33594	N	chr9:117696336	NA	intronic	.	TNFSF8	ENSG00000106952
rs371225025	chr14:91769338	-0.17153	N	N	5	intronic	.	CCDC88C	ENSG00000015133
rs546489057	chr3:183231774	-0.23309	N	chr3:183730295	NA	intronic	.	KLHL6	ENSG00000172578
rs186941916	chr12:32116652	-0.33487	N	chr12:32138924	7	intronic	.	KIAA1551	ENSG00000174718
rs541933446	chr2:98338921	-0.25741	N	chr2:98271575	NA	intronic	.	ZAP70	ENSG00000115085
rs62389592	chr6:29894139	-0.08229	N	chr6:29596242	4	ncRNA_exonic	.	.	.
rs533475786	chr11:288147	-0.29925	N	chr11:307961	NA	upstream	.	.	.
rs555409344	chr7:98975098	-0.10918	N	chr7:99036920	NA	intronic	.	ARPC1B	ENSG00000130429
rs182207365	chr2:68973920	-0.12858	N	chr2:68615546	6	intronic	.	ARHGAP25	ENSG00000163219
rs538665550	chr1:159891441	-0.27756	N	chr1:159518892	NA	intronic	.	TAGLN2	ENSG00000158710
rs554080523	chr7:50342441	-0.13321	N	chr7:50313352	NA	intergenic	.	.	.
rs540617447	chr17:7240349	0.00218	N	chr17:7240391	NA	intronic	.	ACAP1	ENSG00000072818
rs557863238	chr16:57060331	-0.05269	N	chr16:57061189	NA	exonic	synonymous	NLRC5	ENSG00000140853
rs557389918	chr20:1640862	-0.25953	N	chr20:1931001	NA	intergenic	.	.	.
rs145180818	chr11:104971459	-0.14233	N	N	7	exonic	nonsynonymous	CARD17	ENSG00000255221
rs16995271	chr20:49131530	-0.30254	N	chr20:49205095	4	intronic	.	PTPN1	ENSG00000196396
rs184161771	chr9:117126447	-0.17051	N	N	4	intronic	.	AKNA	ENSG00000106948
rs55639502	chr3:46414870	-0.27894	N	chr3:46418689	4	exonic	synonymous	CCR5	ENSG00000160791
rs561176294	chr1:206939896	0.07101	N	chr1:206968955	NA	intergenic	.	.	.
rs573367530	chr21:43847141	-0.23524	N	chr21:43850713	NA	intronic	.	UBASH3A	ENSG00000160185
rs568702336	chr2:198103601	-0.3447	N	chr2:198544183	NA	intronic	.	ANKRD44	ENSG00000065413
rs550393977	chr17:33846677	-0.18152	N	chr17:33763678	NA	intergenic	.	.	.
rs535907492	chr2:136999793	-0.32114	N	chr2:136713108	NA	intergenic	.	.	.
rs531519719	chr2:69010436	-0.12858	N	chr2:68615546	NA	intronic	.	ARHGAP25	ENSG00000163219
rs75532879	chr2:69029578	-0.24588	N	chr2:68615546	5	intronic	.	ARHGAP25	ENSG00000163219
rs181739494	chr1:89750235	-0.25461	N	N	7	intergenic	.	.	.
rs576632579	chr12:32120962	-0.33145	N	chr12:32138924	NA	intronic	.	KIAA1551	ENSG00000174718
rs12478131	chr2:69018157	-0.1208	N	chr2:68615546	7	intronic	.	ARHGAP25	ENSG00000163219
rs2070217	chr19:1038076	-0.29888	N	chr19:836144	4	UTR3	.	CNN2	ENSG00000064666
rs10103677	chr8:130898478	-0.27458	N	chr8:130572110	5	intronic	.	FAM49B	ENSG00000153310
rs547744337	chr1:31231181	-0.29943	N	chr1:31231680	NA	upstream	.	.	.
rs554465691	chr6:159109065	-0.07702	N	chr6:159469512	NA	intronic	.	SYTL3	ENSG00000164674
rs548820630	chr14:91875658	-0.18171	N	N	NA	intronic	.	CCDC88C	ENSG00000015133
rs185738959	chr2:202120556	-0.21959	N	chr2:202112471	7	intronic	.	CASP8	ENSG00000064012
rs185364246	chr8:126958422	-0.25741	N	chr8:126474356	6	ncRNA_exonic	.	.	.
rs562523368	chr5:169717256	-0.12858	N	chr5:169691627	NA	intronic	.	LCP2	ENSG00000043462
rs75869869	chr12:32116531	-0.33487	N	chr12:32138924	6	intronic	.	KIAA1551	ENSG00000174718
rs188848949	chr2:231466041	-0.34143	N	chr2:231161026	4	intergenic	.	.	.
rs562982254	chr12:104998917	-0.19967	N	N	NA	intronic	.	CHST11	ENSG00000171310
rs186555687	chr2:234072139	-0.29011	N	chr2:234115629	5	intronic	.	INPP5D	ENSG00000168918
rs542776569	chr6:108039553	-0.21865	N	N	NA	intronic	.	SCML4	ENSG00000146285
rs533758688	chr19:6799329	-0.23309	N	chr19:6671369	NA	intronic	.	VAV1	ENSG00000141968
rs548155937	chr11:60883867	-0.18087	N	chr11:60830367	NA	intronic	.	CD5	ENSG00000110448
rs549476222	chr9:117134712	0.01163	N	N	NA	intronic	.	AKNA	ENSG00000106948
rs576071712	chr2:231309612	-0.3199	N	chr2:231161026	NA	intronic	.	SP100	ENSG00000067066
rs141151349	chr2:65047287	-0.1845	N	N	2b	intergenic	.	.	.
rs569187756	chr16:4458833	-0.29934	N	chr16:4476089	NA	intronic	.	CORO7	ENSG00000262246
rs554117719	chr14:105531506	-0.31552	N	chr14:105637156	NA	intronic	.	GPR132	ENSG00000183484
rs4548893	chr16:31364493	-0.29257	Y	chr16:31015877	1f	intergenic	.	.	.
rs138373908	chr2:233946345	0.39902	N	chr2:234115629	2b	intronic	.	.	.
rs192573594	chr6:26405900	-0.20262	N	N	7	intronic	.	BTN3A1	ENSG00000026950
rs565944404	chr7:50436872	-0.26247	N	chr7:50313352	NA	UTR3	.	IKZF1	ENSG00000185811
rs144384666	chr17:76744773	0.10455	N	chr17:76257892	4	intronic	.	CYTH1	ENSG00000108669
rs138097450	chr2:204729792	-0.32314	N	chr2:204584456	7	intergenic	.	.	.
rs184476556	chr2:198173898	-0.08063	N	chr2:198544183	4	intronic	.	ANKRD44	ENSG00000065413
rs569563181	chr6:159527768	-0.24621	N	chr6:159469512	NA	intergenic	.	.	.
rs75064963	chr8:82008046	-0.25312	N	N	7	intronic	.	PAG1	ENSG00000076641
rs184672737	chr7:43628824	-0.23801	N	N	4	intronic	.	STK17A	ENSG00000164543
rs530228823	chr11:60874610	-0.26063	N	chr11:60830367	NA	intronic	.	CD5	ENSG00000110448
rs369064264	chr1:117544373	0.54021	N	chr1:117544331	4	UTR5	.	.	.
rs564480475	chr20:47405387	-0.1495	N	chr20:47384301	NA	intronic	.	PREX1	ENSG00000124126
rs538996584	chr9:117146562	-0.17593	N	N	NA	intronic	.	AKNA	ENSG00000106948
rs544523469	chr9:100868889	-0.33049	N	N	NA	intronic	.	TRIM14	ENSG00000106785
rs192384128	chr17:8849755	-0.08208	N	chr17:8784361	2c	intronic	.	PIK3R5	ENSG00000141506
rs561330467	chr17:43304546	-0.06115	N	chr17:43488792	NA	intronic	.	FMNL1	ENSG00000184922
rs79561756	chr1:111765671	-0.07156	Y	chr1:111348029	2a	intergenic	.	.	.
rs535339532	chr7:50322074	-0.11641	N	chr7:50313352	NA	intergenic	.	.	.
rs145088930	chr1:161016487	0.00198	N	chr1:161188893	4	upstream;downstream	.	.	.
rs145903230	chr11:118757353	-0.18237	N	chr11:118747576	5	intronic	.	CXCR5	ENSG00000160683
rs192356488	chr11:60772673	-0.01487	N	chr11:60830367	4	intronic	.	CD6	ENSG00000013725
rs531483847	chr2:69021921	-0.34467	N	chr2:68615546	NA	intronic	.	ARHGAP25	ENSG00000163219
rs534382531	chr6:32814101	-0.07702	N	N	NA	ncRNA_exonic	.	TAP1	ENSG00000168394
rs532770997	chr18:2714402	-0.23343	N	N	NA	intronic	.	SMCHD1	ENSG00000101596
rs550078793	chr18:12880266	-0.21348	N	chr18:12856908	NA	intronic	.	PTPN2	ENSG00000175354
rs556827423	chr2:7884717	-0.29175	N	chr2:7728766	NA	intergenic	.	.	.
rs373738600	chr22:50628542	-0.0127	N	chr22:50628937	4	intronic	.	TRABD	ENSG00000170638
rs151198921	chr16:30499799	-0.05269	N	chr16:30471109	5	intronic	.	ITGAL	ENSG00000005844
rs577247041	chr15:89180512	-0.26325	N	N	NA	intronic	.	.	.
rs567105995	chr11:128626975	-0.28042	N	chr11:128562098	NA	intronic	.	FLI1	ENSG00000151702
rs531146912	chr2:233926190	-0.06237	N	chr2:234115629	NA	intronic	.	.	.
rs112732283	chr3:45993348	-0.33979	N	chr3:46418689	5	intronic	.	FYCO1	ENSG00000163820
rs72895987	chr2:68998410	-0.1208	N	chr2:68615546	5	intronic	.	ARHGAP25	ENSG00000163219
rs138053319	chr14:91810534	-0.30712	N	N	4	intronic	.	CCDC88C	ENSG00000015133
rs72895983	chr2:68996837	-0.1208	N	chr2:68615546	5	intronic	.	ARHGAP25	ENSG00000163219
rs565866559	chr2:137000956	-0.31335	N	chr2:136713108	NA	intergenic	.	.	.
rs544281804	chr16:57083884	0.14498	N	chr16:57061189	NA	intronic	.	NLRC5	ENSG00000140853
rs148141929	chr9:117111099	-0.19504	N	N	3a	intronic	.	AKNA	ENSG00000106948
rs561048172	chr19:17634375	-0.20341	N	chr19:17650608	NA	intronic	.	FAM129C	ENSG00000167483
rs11889031	chr2:204799394	-0.20585	N	chr2:204584456	6	intergenic	.	.	.
rs547980886	chr4:100777368	-0.27279	N	N	NA	intronic	.	DAPP1	ENSG00000070190
rs17617400	chr6:32913379	0.00355	N	N	4	intergenic	.	.	.
rs147028159	chr2:197004624	-0.30712	N	chr2:196974333	6	intronic	.	STK17B	ENSG00000081320
rs76605277	chr2:198003840	-0.25295	N	N	5	intronic	.	ANKRD44	ENSG00000065413
rs151106624	chr11:118087549	0.02158	N	chr11:118081270	4	intronic	.	AMICA1	ENSG00000160593
rs55770849	chr17:8845615	-0.15517	N	chr17:8784361	2b	intronic	.	PIK3R5	ENSG00000141506
rs566733229	chr2:198170271	-0.24201	N	chr2:198544183	NA	intronic	.	ANKRD44	ENSG00000065413
rs527828536	chr11:44596386	-0.24763	N	N	NA	intronic	.	CD82	ENSG00000085117
rs35593073	chr3:53200873	-0.18921	N	chr3:52873984	4	intronic	.	PRKCD	ENSG00000163932
rs34493411	chr16:57079384	0.11155	N	chr16:57061189	5	exonic	synonymous	NLRC5	ENSG00000140853
rs139141181	chr17:8839227	-0.12578	N	chr17:8784361	7	intronic	.	PIK3R5	ENSG00000141506
rs149976206	chr10:45916786	-0.08237	N	chr10:45915941	2a	intronic	.	ALOX5	ENSG00000012779
rs536411579	chr2:198143200	-0.29358	N	chr2:198544183	NA	ncRNA_intronic	.	ANKRD44	ENSG00000065413
rs184659990	chr6:36997562	-0.32316	N	chr6:36648816	3a	downstream	.	.	.
rs561612257	chr6:108030647	-0.21865	N	N	NA	intronic	.	SCML4	ENSG00000146285
rs573192809	chr16:3117150	-0.27952	N	chr16:3521071	NA	intronic	.	IL32	ENSG00000008517
rs577278896	chr11:117858777	0.04229	N	chr11:118081270	NA	intronic	.	IL10RA	ENSG00000110324
rs77796380	chr11:60772866	-0.20585	N	chr11:60830367	5	intronic	.	CD6	ENSG00000013725
rs150614592	chr2:233953904	-0.05269	N	chr2:234115629	7	intronic	.	.	.
rs146991080	chr4:8203032	-0.30223	N	N	4	intronic	.	SH3TC1	ENSG00000125089
rs534144259	chr1:111756346	-0.27531	N	chr1:111348029	NA	intergenic	.	.	.
rs540087473	chr6:41999198	-0.28933	N	chr6:42037348	NA	intronic	.	CCND3	ENSG00000112576
rs186614526	chr2:233983097	-0.22573	N	chr2:234115629	3a	intronic	.	.	.
rs529776727	chr2:162023577	-0.09733	N	N	NA	intronic	.	TANK	ENSG00000136560
rs559619209	chr16:88766783	-0.19825	N	chr16:88518569	NA	intronic	.	RNF166	ENSG00000158717
rs554781659	chr12:122214275	-0.14412	N	chr12:122254713	NA	UTR3	.	TMEM120B	ENSG00000188735
rs13398034	chr2:231279792	-0.32271	N	chr2:231161026	1f	intergenic	.	.	.
rs185479689	chr2:68942666	0.20887	N	chr2:68615546	4	intergenic	.	.	.
rs200395535	chr16:57080549	-0.05269	N	chr16:57061189	5	exonic	nonsynonymous	NLRC5	ENSG00000140853
rs553391414	chr1:160430568	-0.06878	N	N	NA	intergenic	.	.	.
rs576022215	chr5:150465205	0.09497	N	chr5:150567017	NA	intronic	.	TNIP1	ENSG00000145901
rs551262240	chr2:231284189	-0.16911	N	chr2:231161026	NA	intronic	.	SP100	ENSG00000067066
rs191984510	chr13:46753975	-0.26402	N	N	3a	intronic	.	LCP1	ENSG00000136167
rs545481611	chr14:91844766	-0.12109	N	N	NA	intronic	.	CCDC88C	ENSG00000015133
rs10802493	chr1:247554039	-0.26759	N	chr1:248039451	2b	intergenic	.	.	.
rs557852698	chr6:106546378	-0.11673	N	chr6:106727215	NA	intronic	.	PRDM1	ENSG00000057657
rs2210803	chr14:70142781	0.03383	N	chr14:69840902	2b	intronic	.	KIAA0247	ENSG00000100647
rs538875960	chr16:88771458	-0.20636	N	chr16:88518569	NA	intronic	.	RNF166	ENSG00000158717
rs145621642	chr3:45992337	-0.33979	N	chr3:46418689	3a	intronic	.	FYCO1	ENSG00000163820
rs146125042	chr19:36232024	-0.26311	N	N	2a	exonic	nonsynonymous	IGFLR1	ENSG00000126246
rs184338047	chr1:111268877	-0.20305	N	chr1:111348029	7	intergenic	.	.	.
rs576191117	chr11:67770705	-0.00648	N	N	NA	intronic	.	UNC93B1	ENSG00000110057
rs545612470	chr2:234074526	-0.10426	N	chr2:234115629	NA	intronic	.	INPP5D	ENSG00000168918
rs577570979	chr11:48192079	-0.31235	N	chr11:47888036	NA	UTR3	.	.	.
rs538752141	chr7:50478083	-0.32747	N	chr7:50313352	NA	intergenic	.	.	.
rs529816252	chr7:50451711	-0.31205	N	chr7:50313352	NA	intronic	.	IKZF1	ENSG00000185811
rs572435945	chr21:43823255	-0.30833	N	chr21:43850713	NA	upstream	.	.	.
rs570463970	chr5:171538436	0.0881	N	chr5:171931939	NA	intronic	.	STK10	ENSG00000072786
rs567268917	chr7:50370237	-0.20768	N	chr7:50313352	NA	intronic	.	IKZF1	ENSG00000185811
rs561625010	chr16:89831549	-0.30078	N	chr16:89641624	NA	intronic	.	FANCA	ENSG00000187741
rs10804891	chr3:183234383	0.35835	N	chr3:183730295	2b	intronic	.	KLHL6	ENSG00000172578
rs544426518	chr17:76738273	-0.18822	N	chr17:76257892	NA	intronic	.	CYTH1	ENSG00000108669
rs564516986	chr14:91875935	-0.26157	N	N	NA	intronic	.	CCDC88C	ENSG00000015133
rs565388855	chr2:198149564	-0.29358	N	chr2:198544183	NA	ncRNA_intronic	.	ANKRD44	ENSG00000065413
rs150757350	chr9:117692463	-0.0446	N	chr9:117696336	4	exonic	nonsynonymous	TNFSF8	ENSG00000106952
rs114066987	chr1:117309867	-0.20585	N	chr1:117544331	5	intronic	.	CD2	ENSG00000116824
rs574600336	chr11:60862588	-0.20531	N	chr11:60830367	NA	intergenic	.	.	.
rs577921294	chr3:196366489	-0.28173	N	chr3:196501413	NA	upstream	.	.	.
rs146007186	chr17:76137901	-0.04491	N	chr17:76257892	4	UTR3	.	TMC8	ENSG00000167895
rs182394777	chr2:197049202	-0.20305	N	chr2:196974333	7	intergenic	.	.	.
rs150952085	chr1:167617949	-0.25134	N	chr1:167600842	3a	intronic	.	RCSD1	ENSG00000198771
rs537143168	chr11:65411600	-0.30426	N	chr11:65705432	NA	intronic	.	SIPA1	ENSG00000213445
rs544631927	chr1:26869204	-0.16872	N	chr1:27100243	NA	intronic	.	RPS6KA1	ENSG00000117676
rs575948348	chr22:38039364	-0.1569	N	N	NA	ncRNA_intronic	.	SH3BP1	ENSG00000100092
rs558829942	chr14:91785289	-0.18663	N	N	NA	intronic	.	CCDC88C	ENSG00000015133
rs148766730	chr14:91843577	-0.1122	N	N	4	intronic	.	CCDC88C	ENSG00000015133
rs564465098	chr2:204797416	-0.20585	N	chr2:204584456	NA	intergenic	.	.	.
rs567569622	chr3:49851155	-0.23722	N	chr3:50160109	NA	intronic	.	UBA7	ENSG00000182179
rs534197459	chr17:57903169	-0.25918	N	chr17:57911230	NA	intronic	.	VMP1	ENSG00000062716
rs374644554	chr11:2323939	-0.33238	N	chr11:2320013	2b	intronic	.	TSPAN32	ENSG00000064201
rs11628976	chr14:91787189	-0.2111	N	N	5	intronic	.	CCDC88C	ENSG00000015133
rs202160682	chr2:197028064	0.01269	N	chr2:196974333	5	exonic	nonsynonymous	STK17B	ENSG00000081320
rs571105861	chr8:27266504	-0.34068	N	chr8:27208126	NA	intronic	.	PTK2B	ENSG00000120899
rs547906761	chr20:56204171	-0.17564	N	N	NA	intergenic	.	.	.
rs539295981	chr16:50711346	-0.087	N	chr16:50663477	NA	exonic	nonsynonymous	SNX20	ENSG00000167208
rs185896795	chr7:150383592	0.19336	N	chr7:150278589	2b	intronic	.	GIMAP2	ENSG00000106560
rs73000253	chr2:231312555	0.06345	N	chr2:231161026	4	intronic	.	SP100	ENSG00000067066
rs75508553	chr11:64569476	-0.15933	N	chr11:64085298	4	intronic	.	MAP4K2	ENSG00000168067
rs560867442	chr5:96215674	-0.24647	N	N	NA	exonic	synonymous	ERAP2	ENSG00000164308
rs141257034	chr5:150457280	-0.28809	N	chr5:150567017	5	intronic	.	TNIP1	ENSG00000145901
rs527442118	chr21:34611585	-0.33012	N	chr21:34439889	NA	intronic	.	IFNAR2	ENSG00000159110
rs543286718	chr7:43690752	-0.32172	N	N	NA	intronic	.	COA1	ENSG00000106603
rs529439487	chr17:29137328	-0.19982	N	N	NA	intronic	.	CRLF3	ENSG00000176390
rs139211390	chr15:89193146	-0.2549	N	N	5	intronic	.	ISG20	ENSG00000172183
rs147008886	chr2:204745563	-0.21584	N	chr2:204584456	5	intergenic	.	.	.
rs528226268	chr10:45916326	-0.03258	N	chr10:45915941	NA	intronic	.	ALOX5	ENSG00000012779
rs535342409	chr1:12223351	-0.18561	N	chr1:12246175	NA	intergenic	.	.	.
rs559013947	chr17:33832383	-0.18152	N	chr17:33763678	NA	intergenic	.	.	.
rs186052912	chr2:204678855	-0.26567	N	chr2:204584456	4	intergenic	.	.	.
rs189047986	chr14:91878198	-0.12578	N	N	7	intronic	.	CCDC88C	ENSG00000015133
rs76194319	chr15:89200736	-0.14873	N	N	4	intergenic	.	.	.
rs553421204	chr14:91778647	-0.17829	N	N	NA	intronic	.	CCDC88C	ENSG00000015133
rs559468197	chr11:73684326	-0.18171	N	N	NA	intergenic	.	.	.
rs139649034	chr1:167476173	-0.25741	N	chr1:167600842	7	intronic	.	CD247	ENSG00000198821
rs55762744	chr19:10488926	-0.299	N	chr19:10666450	4	exonic	nonsynonymous	TYK2	ENSG00000105397
rs78107683	chr5:150457831	-0.28809	N	chr5:150567017	4	intronic	.	TNIP1	ENSG00000145901
rs186335464	chr5:149792302	-0.06027	N	chr5:149875731	4	exonic	nonsynonymous	CD74	ENSG00000019582
rs570621363	chr11:60890561	-0.25741	N	chr11:60830367	NA	intronic	.	CD5	ENSG00000110448
rs545380450	chr7:144516159	-0.30833	N	N	NA	intronic	.	TPK1	ENSG00000196511
rs576892941	chr16:50699759	-0.10426	N	chr16:50663477	NA	downstream	.	.	.
rs530194035	chr1:53833096	-0.18735	N	N	NA	intergenic	.	.	.
rs557285996	chr5:35861794	-0.19807	N	chr5:35875134	NA	intronic	.	IL7R	ENSG00000168685
rs141623242	chr22:50980331	-0.14133	N	chr22:50628937	4	intergenic	.	.	.
rs565108099	chr2:202121793	-0.1208	N	chr2:202112471	NA	intronic	.	CASP8	ENSG00000064012
rs191439605	chr11:118087789	0.18959	N	chr11:118081270	4	intronic	.	AMICA1	ENSG00000160593
rs371648409	chr5:156575948	-0.31934	N	chr5:156442784	3a	intergenic	.	.	.
rs140857758	chr5:169706781	-0.12858	N	chr5:169691627	5	intronic	.	LCP2	ENSG00000043462
rs553076257	chr1:167402496	-0.30727	N	chr1:167600842	NA	intronic	.	CD247	ENSG00000198821
rs377284794	chr14:91874412	-0.18171	N	N	5	intronic	.	CCDC88C	ENSG00000015133
rs531768327	chr17:76250735	0.12051	N	chr17:76257892	NA	intergenic	.	.	.
rs184739382	chr9:117689980	-0.07702	N	chr9:117696336	5	intronic	.	TNFSF8	ENSG00000106952
rs370532394	chr11:64107712	0.21676	N	chr11:63974995	3a	UTR5	.	CCDC88B	ENSG00000168071
rs147879347	chr7:106511149	-0.22155	N	chr7:106372219	4	intronic	.	PIK3CG	ENSG00000105851
rs571823917	chr2:241505213	-0.23702	N	chr2:241563739	NA	intergenic	.	.	.
rs561425429	chr9:117140935	-0.10768	N	N	NA	intronic	.	AKNA	ENSG00000106948
rs533277236	chr11:4415143	-0.16643	N	N	NA	upstream	.	.	.
rs11216663	chr11:117848632	-0.34082	N	chr11:118081270	5	intergenic	.	.	.
rs151077483	chr14:91838265	-0.08926	N	N	2b	intronic	.	CCDC88C	ENSG00000015133
rs551194619	chr7:43664775	-0.30712	N	N	NA	UTR3	.	STK17A	ENSG00000164543
rs188799531	chr1:111186637	-0.21636	N	chr1:111348029	4	intergenic	.	.	.
rs374466523	chr2:198144947	-0.1026	N	chr2:198544183	2b	ncRNA_intronic	.	ANKRD44	ENSG00000065413
rs554293865	chr19:1087200	-0.23649	N	chr19:836144	NA	UTR3	.	POLR2E	ENSG00000099817
rs577615614	chr11:117870778	-0.07702	N	chr11:118081270	NA	UTR3	.	IL10RA	ENSG00000110324
rs572442472	chr21:43822760	-0.30833	N	chr21:43850713	NA	intergenic	.	.	.
rs184106016	chr11:60761726	-0.20585	N	chr11:60830367	7	intronic	.	CD6	ENSG00000013725
rs187383170	chr7:77022677	0.08148	N	chr7:77312474	4	intronic	.	GSAP	ENSG00000186088
rs201175797	chr6:32557621	-0.051	N	N	2b	upstream	.	HLA-DRB1	ENSG00000196126
rs550628037	chr16:50718445	0.11334	N	chr16:50663477	NA	intergenic	.	.	.
rs12627392	chr21:43835567	-0.03713	N	chr21:43850713	4	intronic	.	UBASH3A	ENSG00000160185
rs150025276	chr19:17634139	0.05732	N	chr19:17650608	4	UTR5	.	FAM129C	ENSG00000167483
rs192394160	chr9:136821007	-0.31586	N	chr9:136949558	4	intronic	.	VAV2	ENSG00000160293
rs536128076	chr11:104915472	0.04865	N	N	NA	intronic	.	CARD16	ENSG00000204397
rs145050318	chr20:43620951	-0.17829	N	N	7	intronic	.	STK4	ENSG00000101109
rs576320498	chr11:48192139	-0.31235	N	chr11:47888036	NA	UTR3	.	.	.
rs183001026	chr6:167532532	-0.24678	N	chr6:167511766	3a	intronic	.	CCR6	ENSG00000112486
rs549153484	chr7:43673829	-0.31054	N	N	NA	intergenic	.	.	.
rs182380536	chr19:15573158	-0.18152	N	N	7	intronic	.	RASAL3	ENSG00000105122
rs10794535	chr1:26857954	-0.31035	N	chr1:27100243	4	intronic	.	RPS6KA1	ENSG00000117676
rs574673297	chr3:187495181	-0.32063	N	chr3:187652724	NA	intergenic	.	.	.
rs572025307	chr7:138727538	-0.25461	N	chr7:138735512	NA	downstream	.	.	.
rs559576463	chr2:204723542	-0.20585	N	chr2:204584456	NA	intergenic	.	.	.
rs113701210	chr21:43832164	-0.16317	N	chr21:43850713	4	intronic	.	UBASH3A	ENSG00000160185
rs540698819	chr6:106573480	-0.2844	N	chr6:106727215	NA	intergenic	.	.	.
rs558937033	chr19:50017345	-0.32924	N	N	NA	exonic	nonsynonymous	FCGRT	ENSG00000104870
rs568565300	chr11:48054965	-0.18027	N	chr11:47888036	NA	intronic	.	PTPRJ	ENSG00000149177
rs550206401	chr16:4475192	-0.17935	N	chr16:4476089	NA	upstream	.	.	.
rs11644043	chr16:50361377	-0.31546	N	chr16:50160737	5	intronic	.	BRD7	ENSG00000166164
rs188055194	chr6:106561360	-0.21959	N	chr6:106727215	5	intergenic	.	.	.
rs145733464	chr5:156969602	-0.30818	N	chr5:156655015	7	intronic	.	ADAM19	ENSG00000135074
rs184487223	chr17:33843496	-0.18152	N	chr17:33763678	5	intergenic	.	.	.
rs6501717	chr17:72474928	-0.33423	N	chr17:72695211	4	intronic	.	CD300A	ENSG00000167851
rs537560217	chr1:117283051	-0.25676	N	chr1:117544331	NA	intergenic	.	.	.
rs541251611	chr11:60874595	-0.26063	N	chr11:60830367	NA	intronic	.	CD5	ENSG00000110448
rs550204765	chr14:91822711	-0.14804	N	N	NA	intronic	.	CCDC88C	ENSG00000015133
rs531616363	chr17:76718345	-0.32649	N	chr17:76257892	NA	intronic	.	CYTH1	ENSG00000108669
rs558985467	chr6:32836209	-0.14704	N	N	NA	intergenic	.	.	.
rs142725818	chr7:50460368	-0.17829	N	chr7:50313352	5	intronic	.	IKZF1	ENSG00000185811
rs138916112	chr6:106553592	-0.25741	N	chr6:106727215	3a	exonic	synonymous	PRDM1	ENSG00000057657
rs538764703	chr16:57045207	-0.18152	N	chr16:57061189	NA	intergenic	.	NLRC5	ENSG00000140853
rs568090761	chr11:73087699	-0.33555	N	chr11:72943483	NA	intronic	.	RELT	ENSG00000054967
rs533555412	chr17:76384883	-0.0663	N	chr17:76257892	NA	intronic	.	PGS1	ENSG00000087157
rs539342365	chr11:118205561	-0.32314	N	chr11:118639653	NA	intergenic	.	.	.
rs3886184	chr5:76149654	-0.11135	N	chr5:76058509	6	intronic	.	S100Z	ENSG00000171643
rs557965811	chr1:25287890	-0.17863	N	chr1:25291010	NA	intronic	.	RUNX3	ENSG00000020633
rs539433809	chr10:26832996	-0.29644	N	chr10:26741174	NA	intronic	.	APBB1IP	ENSG00000077420
rs138953501	chr7:55604511	-0.32129	N	chr7:56068714	4	intronic	.	VOPP1	ENSG00000154978
rs6711959	chr2:98339236	-0.25741	N	chr2:98271575	5	intronic	.	ZAP70	ENSG00000115085
rs181933703	chr14:91785861	-0.18171	N	N	5	intronic	.	CCDC88C	ENSG00000015133
rs565376127	chr9:117150846	-0.30868	N	N	NA	intronic	.	AKNA	ENSG00000106948
rs114398013	chr8:82017653	-0.34487	N	N	6	intronic	.	PAG1	ENSG00000076641
rs181510470	chr15:44960057	-0.20305	N	N	7	intronic	.	PATL2	ENSG00000229474
rs138497388	chr16:57034295	-0.04983	N	chr16:57061189	4	intergenic	.	NLRC5	ENSG00000140853
rs568120255	chr11:4414234	-0.1449	N	N	NA	intronic	.	TRIM21	ENSG00000132109
rs115927805	chr11:118216432	-0.20585	N	chr11:118639653	5	intronic	.	CD3G	ENSG00000160654
rs553079994	chr7:98992439	-0.18663	N	chr7:99036920	NA	UTR3	.	.	.
rs189551409	chr6:29676611	-0.03293	N	chr6:29596242	4	intergenic	.	.	.
rs10282263	chr7:38351175	-0.23978	N	N	3a	intergenic	.	.	.
rs186823978	chr5:96232789	0.10208	N	N	4	intronic	.	ERAP2	ENSG00000164308
rs535438776	chr16:4459243	-0.29934	N	chr16:4476089	NA	intronic	.	CORO7	ENSG00000262246
rs568637184	chr16:3116979	-0.27952	N	chr16:3521071	NA	intronic	.	IL32	ENSG00000008517
rs566693602	chr19:42394085	-0.33637	N	chr19:42767593	NA	intronic	.	ARHGEF1	ENSG00000076928
rs569068642	chr2:69015385	-0.24963	N	chr2:68615546	NA	intronic	.	ARHGAP25	ENSG00000163219
rs550880959	chr7:138773173	-0.31546	N	chr7:138735512	NA	intronic	.	ZC3HAV1	ENSG00000105939
rs372703913	chr17:76135491	-0.05269	N	chr17:76257892	4	intronic	.	TMC8	ENSG00000167895
rs9652823	chr17:8824455	-0.12066	N	chr17:8784361	5	intronic	.	PIK3R5	ENSG00000141506
rs376515840	chr19:16229881	-0.33017	N	chr19:16548375	4	intronic	.	RAB8A	ENSG00000167461
rs149070542	chr10:129845731	0.09882	N	N	4	exonic	nonsynonymous	PTPRE	ENSG00000132334
rs562253882	chr1:200850647	-0.27894	N	N	NA	intergenic	.	.	.
rs558392684	chr1:161026411	-0.18152	N	chr1:161188893	NA	intronic	.	ARHGAP30	ENSG00000186517
rs372535036	chr4:6688357	-0.27022	N	chr4:6969919	5	intergenic	.	.	.
rs189464572	chr10:11287329	-0.31606	N	N	2a	intronic	.	CELF2	ENSG00000048740
rs574741964	chr3:108554849	-0.34467	N	N	NA	intronic	.	TRAT1	ENSG00000163519
rs141316571	chr2:69023139	-0.20585	N	chr2:68615546	6	intronic	.	ARHGAP25	ENSG00000163219
rs549023893	chr8:37752666	-0.26371	N	N	NA	intronic	.	RAB11FIP1	ENSG00000156675
rs559881529	chr11:60895679	-0.19653	N	chr11:60830367	NA	downstream	.	.	.
rs35304302	chr6:32557196	-0.24049	N	N	3a	intronic	.	HLA-DRB1	ENSG00000196126
rs536910603	chr1:167479048	-0.25741	N	chr1:167600842	NA	intronic	.	CD247	ENSG00000198821
rs147153824	chr5:35874622	-0.32314	N	chr5:35875134	5	exonic	nonsynonymous	IL7R	ENSG00000168685
rs561583296	chr18:2638217	-0.12578	N	N	NA	intergenic	.	.	.
rs552513470	chr2:233978519	-0.22573	N	chr2:234115629	NA	intronic	.	.	.
rs530089274	chr17:76381936	-0.21601	N	chr17:76257892	NA	intronic	.	PGS1	ENSG00000087157
rs527758142	chr20:43621973	-0.17829	N	N	NA	intronic	.	STK4	ENSG00000101109
rs567575227	chr6:108052198	-0.11523	N	N	NA	intronic	.	SCML4	ENSG00000146285
rs144591813	chr19:13211274	-0.31381	N	chr19:13176728	2b	intronic	.	LYL1	ENSG00000104903
rs186444005	chr2:137081501	-0.1795	N	chr2:136713108	5	intergenic	.	.	.
rs147910110	chr14:93142049	-0.28042	N	chr14:93103729	4	intronic	.	RIN3	ENSG00000100599
rs147093256	chr19:18155829	0.18092	N	chr19:18398030	4	intergenic	.	.	.
rs531830915	chr16:30487338	-0.10426	N	chr16:30471109	NA	intronic	.	ITGAL	ENSG00000005844
rs140921785	chr17:16323546	-0.15947	N	chr17:16156235	2b	exonic	synonymous	TRPV2	ENSG00000187688
rs574209833	chr5:14591710	-0.14726	N	chr5:14610309	NA	intronic	.	FAM105A	ENSG00000145569
rs556464027	chr11:63975261	-0.08886	N	chr11:63974995	NA	intronic	.	FERMT3	ENSG00000149781
rs186080119	chr6:108145981	-0.21814	N	N	4	upstream	.	.	.
rs145548339	chr21:34670456	-0.10426	N	chr21:34439889	5	downstream	.	.	.
rs116285516	chr6:29677746	-0.20305	N	chr6:29596242	7	intergenic	.	.	.
rs542340663	chr14:88475374	-0.23309	N	chr14:88472595	NA	intronic	.	GPR65	ENSG00000140030
rs563527513	chr4:8223454	0.02937	N	N	NA	intronic	.	SH3TC1	ENSG00000125089
rs527757869	chr17:25957517	-0.29883	N	chr17:25848196	NA	upstream	.	LGALS9	ENSG00000168961
rs560039112	chr17:75084748	-0.33329	N	chr17:74710128	NA	ncRNA_exonic	.	.	.
rs7534569	chr1:167475885	-0.25741	N	chr1:167600842	7	intronic	.	CD247	ENSG00000198821
rs550289532	chr7:50446770	-0.17829	N	chr7:50313352	NA	intronic	.	IKZF1	ENSG00000185811
rs556868158	chr11:60892308	-0.3122	N	chr11:60830367	NA	intronic	.	CD5	ENSG00000110448
rs12202098	chr6:159458365	-0.07702	N	chr6:159469512	7	intronic	.	TAGAP	ENSG00000164691
rs554733115	chr2:69028217	-0.17844	N	chr2:68615546	NA	intronic	.	ARHGAP25	ENSG00000163219
rs575427328	chr22:40301984	-0.18152	N	chr22:39840130	NA	intronic	.	GRAP2	ENSG00000100351
rs77582291	chr14:50562705	0.00424	N	N	3a	ncRNA_intronic	.	.	.
rs372153495	chr3:114027980	-0.05554	N	N	3a	UTR3	.	TIGIT	ENSG00000181847
rs536992700	chr16:88769407	-0.22785	N	chr16:88518569	NA	UTR5	.	RNF166	ENSG00000158717
rs143132334	chr16:57575912	-0.32899	N	chr16:57444002	5	upstream	.	.	.
rs181497670	chr7:65445978	-0.10582	N	chr7:65822360	2a	intronic	.	GUSB	ENSG00000169919
rs12524503	chr6:42899470	0.00821	N	chr6:42510602	2b	intronic	.	CNPY3	ENSG00000137161
rs373334830	chr11:118204715	-0.25741	N	chr11:118639653	5	intergenic	.	.	.
rs2230431	chr16:30500605	-0.04491	N	chr16:30471109	4	exonic	nonsynonymous	ITGAL	ENSG00000005844
rs565412070	chr8:56904454	-0.11454	N	chr8:56800362	NA	intronic	.	LYN	ENSG00000254087
rs548952163	chr6:106531388	-0.21959	N	chr6:106727215	NA	intergenic	.	.	.
rs140015587	chr16:68032502	-0.09076	N	chr16:68138091	4	intronic	.	DPEP2	ENSG00000167261
rs144779408	chr5:157019845	-0.29176	N	chr5:156655015	4	intergenic	.	.	.
rs114914216	chr1:111415457	-0.22605	N	chr1:111348029	4	intronic	.	.	.
rs201479637	chr17:76116844	-0.23023	N	chr17:76257892	4	exonic	synonymous	TMC6	ENSG00000141524
rs187180062	chr5:156646570	-0.24909	N	chr5:156442784	2b	intronic	.	ITK	ENSG00000113263
rs573141467	chr2:233943542	-0.10382	N	chr2:234115629	NA	intronic	.	.	.
rs141171648	chr1:92941874	0.17746	N	chr1:92733769	4	intronic	.	GFI1	ENSG00000162676
rs182735802	chr1:161033599	-0.25291	N	chr1:161188893	5	intronic	.	ARHGAP30	ENSG00000186517
rs556660549	chr16:57044603	-0.18152	N	chr16:57061189	NA	intergenic	.	NLRC5	ENSG00000140853
rs181298082	chr6:29692737	0.10869	N	chr6:29596242	4	intronic	.	HLA-F	ENSG00000204642
rs530316485	chr2:198113880	-0.30732	N	chr2:198544183	NA	intronic	.	ANKRD44	ENSG00000065413
rs139620072	chr4:8230169	-0.29416	N	N	2b	exonic	synonymous	SH3TC1	ENSG00000125089
rs185333521	chr22:40296594	-0.09579	N	chr22:39840130	4	upstream	.	.	.
rs528331659	chr1:111749721	-0.33802	N	chr1:111348029	NA	intergenic	.	.	.
rs141628650	chr19:42392498	-0.287	N	chr19:42767593	2b	intronic	.	ARHGEF1	ENSG00000076928
rs535361265	chr9:92037290	-0.18154	N	chr9:91593290	NA	intronic	.	SEMA4D	ENSG00000187764
rs186622600	chr21:43843290	0.12072	N	chr21:43850713	4	intronic	.	UBASH3A	ENSG00000160185
rs554294765	chr11:60792005	-0.34467	N	chr11:60830367	NA	intergenic	.	.	.
rs537989948	chr15:44965771	-0.20305	N	N	NA	intronic	.	PATL2	ENSG00000229474
rs548051524	chr3:183305628	-0.12578	N	chr3:183730295	NA	intergenic	.	.	.
rs539263281	chr16:88759707	-0.22738	N	chr16:88518569	NA	intergenic	.	.	.
rs567498211	chr14:91866373	-0.15422	N	N	NA	intronic	.	CCDC88C	ENSG00000015133
rs116503029	chr11:48019161	-0.27609	N	chr11:47888036	5	intronic	.	PTPRJ	ENSG00000149177
rs536226337	chr17:29146087	-0.19982	N	N	NA	intronic	.	CRLF3	ENSG00000176390
rs567537937	chr6:159469353	-0.24018	N	chr6:159469512	NA	intergenic	.	.	.
rs115042626	chr3:183234768	-0.10426	N	chr3:183730295	7	intronic	.	KLHL6	ENSG00000172578
rs191271060	chr11:60892256	-0.3122	N	chr11:60830367	5	intronic	.	CD5	ENSG00000110448
rs370966516	chr6:108042994	-0.21865	N	N	5	intronic	.	SCML4	ENSG00000146285
rs531707627	chr4:40209109	-0.3138	N	N	NA	intronic	.	RHOH	ENSG00000168421
rs185055521	chr10:6390190	-0.00299	N	chr10:6101129	3a	intergenic	.	.	.
rs530314882	chr16:57578106	-0.04917	N	chr16:57444002	NA	intronic	.	GPR114	ENSG00000159618
rs552552263	chr3:32470494	-0.31938	N	N	NA	intronic	.	CMTM7	ENSG00000153551
rs199602806	chr6:109769363	-0.21096	N	chr6:109376647	2b	intronic	.	MICAL1	ENSG00000135596
rs577367140	chr19:1063313	-0.21618	N	chr19:836144	NA	intronic	.	ABCA7	ENSG00000064687
rs557227678	chr15:80263651	0.49515	N	chr15:80279344	NA	upstream	.	BCL2A1	ENSG00000140379
rs571909042	chr17:33864028	0.1988	N	chr17:33763678	NA	intergenic	.	.	.
rs565784050	chr1:89741349	-0.25461	N	N	NA	intergenic	.	.	.
rs543009165	chr1:12224089	-0.24259	N	chr1:12246175	NA	intergenic	.	.	.
rs538283365	chr16:3117779	-0.2873	N	chr16:3521071	NA	intronic	.	IL32	ENSG00000008517
rs113883719	chr11:60860554	-0.00121	N	chr11:60830367	3a	intergenic	.	.	.
rs552847731	chr6:41169659	-0.31064	N	chr6:41054262	NA	upstream	.	.	.
rs540015079	chr19:14472761	-0.28653	N	chr19:14499477	NA	intergenic	.	.	.
rs564611401	chr11:57559826	-0.26444	N	chr11:57724059	NA	ncRNA_intronic	.	CTNND1	ENSG00000198561
rs533692261	chr17:66284648	-0.24014	N	chr17:65975385	NA	intronic	.	ARSG	ENSG00000141337
rs545745682	chr2:198071622	-0.12412	N	chr2:198544183	NA	intronic	.	ANKRD44	ENSG00000065413
rs540592438	chr17:33837535	-0.18152	N	chr17:33763678	NA	intergenic	.	.	.
rs16989639	chr20:43680021	-0.15927	N	N	2b	intronic	.	STK4	ENSG00000101109
rs561648688	chr1:175158752	-0.0959	N	N	NA	intronic	.	KIAA0040	ENSG00000235750
rs79837941	chr19:18221028	-0.24397	N	chr19:18398030	4	intronic	.	MAST3	ENSG00000099308
rs575102216	chr14:91797966	-0.18171	N	N	NA	intronic	.	CCDC88C	ENSG00000015133
rs56409332	chr11:60758769	-0.32314	N	chr11:60830367	7	intronic	.	CD6	ENSG00000013725
rs575475309	chr6:32634317	0.14886	N	N	NA	exonic	nonsynonymous	HLA-DQB1	ENSG00000179344
rs7171351	chr15:89199809	-0.18645	N	N	7	downstream	.	.	.
rs557083590	chr17:7240028	-0.15804	N	chr17:7240391	NA	UTR5	.	ACAP1	ENSG00000072818
rs55672647	chr6:29695808	-0.18152	N	chr6:29596242	3a	ncRNA_intronic	.	.	.
rs186701478	chr6:32826299	-0.10255	N	N	4	intronic	.	PSMB9	ENSG00000240065
rs535654362	chr11:118754444	-0.33273	N	chr11:118747576	NA	upstream	.	.	.
rs541804002	chr1:92951185	0.20656	N	chr1:92733769	NA	intronic	.	GFI1	ENSG00000162676
rs545119873	chr17:25958101	0.10641	N	chr17:25848196	NA	upstream	.	LGALS9	ENSG00000168961
rs529606821	chr6:29694740	-0.05269	N	chr6:29596242	NA	exonic	synonymous	HLA-F	ENSG00000204642
rs535520880	chr4:40206457	-0.20961	N	N	NA	intronic	.	RHOH	ENSG00000168421
rs9260239	chr6:29915307	-0.21687	N	chr6:29596242	4	intergenic	.	.	.
rs559782969	chr7:144514718	-0.30833	N	N	NA	intronic	.	TPK1	ENSG00000196511
rs143156560	chr11:128604505	0.08907	N	chr11:128562098	4	intronic	.	FLI1	ENSG00000151702
rs548949616	chr1:28495836	-0.2744	N	chr1:28216736	NA	intronic	.	PTAFR	ENSG00000169403
rs567500888	chr2:25502341	-0.30008	N	chr2:25488819	NA	intronic	.	DNMT3A	ENSG00000119772
rs56006163	chr16:50371610	-0.30712	N	chr16:50160737	5	intronic	.	BRD7	ENSG00000166164
rs184694718	chr14:92982677	-0.23722	N	chr14:93103729	4	intronic	.	RIN3	ENSG00000100599
rs75026758	chr7:144529934	-0.3288	N	N	5	intronic	.	TPK1	ENSG00000196511
rs150661531	chr16:57053867	-0.23309	N	chr16:57061189	5	intronic	.	NLRC5	ENSG00000140853
rs115669419	chr3:114015301	-0.22738	N	N	5	intronic	.	TIGIT	ENSG00000181847
rs192406271	chr9:117156169	-0.12578	N	N	7	intronic	.	AKNA	ENSG00000106948
rs61735273	chr11:5719756	-0.29558	N	N	4	exonic	nonsynonymous	TRIM22	ENSG00000132274
rs61735271	chr11:5717780	-0.11614	N	N	5	exonic	synonymous	TRIM22	ENSG00000132274
rs554569744	chr4:40216312	-0.34622	N	N	NA	intronic	.	RHOH	ENSG00000168421
rs547726300	chr1:89727192	-0.26269	N	N	NA	intronic	.	GBP5	ENSG00000154451
rs556230713	chr8:126939862	-0.27894	N	chr8:126474356	NA	ncRNA_intronic	.	.	.
rs531482845	chr11:5716031	-0.23309	N	N	NA	intronic	.	TRIM22	ENSG00000132274
rs570862461	chr10:6110691	-0.18735	N	chr10:6101129	NA	intergenic	.	.	.
rs9260065	chr6:29908590	-0.07422	N	chr6:29596242	7	intergenic	.	.	.
rs575119864	chr21:43847855	-0.24804	N	chr21:43850713	NA	intronic	.	UBASH3A	ENSG00000160185
rs575230649	chr14:91835285	-0.09704	N	N	NA	intronic	.	CCDC88C	ENSG00000015133
rs547742579	chr16:68040341	-0.09855	N	chr16:68138091	NA	intergenic	.	.	.
rs61023864	chr17:8855468	-0.05762	N	chr17:8784361	6	intronic	.	PIK3R5	ENSG00000141506
rs573118999	chr1:111732598	-0.09647	N	chr1:111348029	NA	intronic	.	DENND2D	ENSG00000162777
rs186448441	chr4:48134442	-0.20585	N	N	5	intronic	.	TXK	ENSG00000074966
rs9260066	chr6:29908632	-0.07422	N	chr6:29596242	7	intergenic	.	.	.
rs538375495	chr22:23271286	-0.21329	N	N	NA	intergenic	.	.	.
rs368531259	chr20:57810417	-0.32314	N	N	5	intronic	.	ZNF831	ENSG00000124203
rs555899680	chr14:91842412	-0.3356	N	N	NA	intronic	.	CCDC88C	ENSG00000015133
rs184037969	chr1:206677430	-0.20404	N	chr1:206968955	4	intergenic	.	.	.
rs11230589	chr11:60858487	-0.13351	N	chr11:60830367	5	intergenic	.	.	.
rs184485659	chr11:60873935	-0.20585	N	chr11:60830367	5	intronic	.	CD5	ENSG00000110448
rs563403523	chr11:117863738	-0.20585	N	chr11:118081270	NA	intronic	.	IL10RA	ENSG00000110324
rs543860497	chr20:57829525	-0.21077	N	N	NA	exonic	synonymous	ZNF831	ENSG00000124203
rs77165066	chr5:150454853	-0.29587	N	chr5:150567017	7	intronic	.	TNIP1	ENSG00000145901
rs116519971	chr5:156997404	-0.19056	N	chr5:156655015	5	intronic	.	ADAM19	ENSG00000135074
rs533761484	chr7:138803321	0.37348	N	chr7:138735512	NA	intergenic	.	.	.
rs370440406	chr1:117543643	-0.15011	N	chr1:117544331	5	upstream	.	.	.
rs9325635	chr21:43823289	-0.30833	Y	chr21:43850713	4	upstream	.	.	.
rs545083854	chr20:43620699	-0.17829	N	N	NA	intronic	.	STK4	ENSG00000101109
rs574395925	chr20:62199653	-0.33201	N	chr20:62693378	NA	intronic	.	HELZ2	ENSG00000130589
rs542018410	chr4:40213360	-0.34622	N	N	NA	intronic	.	RHOH	ENSG00000168421
rs78539216	chr13:30509993	-0.1388	N	N	2b	upstream	.	.	.
rs569368190	chr7:99964655	-0.33047	N	chr7:100278657	NA	ncRNA_intronic	.	.	.
rs551569898	chr2:202053847	-0.20585	N	chr2:202112471	NA	intronic	.	CASP10	ENSG00000003400
rs4808975	chr19:19754149	-0.07252	N	chr19:19786099	3a	intronic	.	GMIP	ENSG00000089639
rs538522269	chr2:231790187	-0.10131	N	N	NA	upstream	.	.	.
rs541901043	chr17:8803592	-0.04211	N	chr17:8784361	NA	intronic	.	PIK3R5	ENSG00000141506
rs191099061	chr6:32834126	-0.25291	N	N	7	intergenic	.	.	.
rs9260069	chr6:29908686	-0.07422	N	chr6:29596242	5	intergenic	.	.	.
rs553925022	chr22:44578562	0.48348	N	chr22:44330031	NA	intronic	.	PARVG	ENSG00000138964
rs570129279	chr1:200840949	-0.09289	N	N	NA	intergenic	.	.	.
rs138415867	chr2:233978330	-0.22573	N	chr2:234115629	5	intronic	.	.	.
rs570112353	chr3:150923468	-0.27116	N	chr3:151073355	NA	intronic	.	MED12L	ENSG00000144893
rs140526666	chr2:68978559	-0.1504	N	chr2:68615546	5	intronic	.	ARHGAP25	ENSG00000163219
rs554521378	chr7:50424252	-0.10426	N	chr7:50313352	NA	intronic	.	IKZF1	ENSG00000185811
rs192268363	chr14:88478621	-0.23309	N	chr14:88472595	7	UTR3	.	.	.
rs548429863	chr7:45018790	0.19379	N	chr7:44811223	NA	upstream	.	.	.
rs181884103	chr9:117690715	-0.07702	N	chr9:117696336	5	intronic	.	TNFSF8	ENSG00000106952
rs554802269	chr9:117678547	-0.32314	N	chr9:117696336	NA	intronic	.	TNFSF8	ENSG00000106952
rs555019105	chr9:117147386	-0.33325	N	N	NA	intronic	.	AKNA	ENSG00000106948
rs569844924	chr19:15575271	0.36942	N	N	NA	intronic	.	RASAL3	ENSG00000105122
rs548083957	chr6:159106992	-0.08204	N	chr6:159469512	NA	intronic	.	SYTL3	ENSG00000164674
rs560640076	chr19:10450452	-0.34186	N	chr19:10666450	NA	upstream	.	ICAM3	ENSG00000076662
rs190567746	chr4:185338825	-0.12607	N	N	2b	intronic	.	IRF2	ENSG00000168310
rs566190375	chr15:44970536	-0.20305	N	N	NA	intergenic	.	.	.
rs188097348	chr5:35867828	-0.32314	N	chr5:35875134	7	intronic	.	IL7R	ENSG00000168685
rs114959391	chr2:202073158	-0.26287	N	chr2:202112471	5	intronic	.	CASP10	ENSG00000003400
rs12444396	chr16:57057194	-0.05269	N	chr16:57061189	5	intronic	.	NLRC5	ENSG00000140853
rs112812069	chr20:43600707	-0.30712	N	N	5	intronic	.	STK4	ENSG00000101109
rs566242373	chr1:160544739	0.1089	N	N	NA	intronic	.	CD84	ENSG00000066294
rs139298624	chr9:117153717	-0.23309	N	N	7	intronic	.	AKNA	ENSG00000106948
rs538199737	chr11:104971555	-0.14233	N	N	NA	intronic	.	CARD17	ENSG00000255221
rs533238731	chr2:204718358	-0.32314	N	chr2:204584456	NA	intergenic	.	.	.
rs188818796	chr17:76120906	0.11572	N	chr17:76257892	4	intronic	.	TMC6	ENSG00000141524
rs186806007	chr7:150328459	-0.27439	N	chr7:150278589	4	intronic	.	GIMAP6	ENSG00000133561
rs566045490	chr7:43633916	-0.23309	N	N	NA	intronic	.	STK17A	ENSG00000164543
rs58742566	chr5:157025020	-0.33749	N	chr5:156655015	5	intergenic	.	.	.
rs543638497	chr6:108031104	-0.24018	N	N	NA	intronic	.	SCML4	ENSG00000146285
rs535132498	chr2:198122891	-0.3151	N	chr2:198544183	NA	ncRNA_intronic	.	ANKRD44	ENSG00000065413
rs559511948	chr17:76115560	-0.2253	N	chr17:76257892	NA	intronic	.	TMC6	ENSG00000141524
rs561440293	chr9:117111413	-0.24673	N	N	NA	intronic	.	AKNA	ENSG00000106948
rs142360069	chr14:91856697	-0.33648	N	N	5	intronic	.	CCDC88C	ENSG00000015133
rs375083626	chr9:136006486	-0.18929	N	chr9:136481205	4	UTR5	.	RALGDS	ENSG00000160271
rs4642592	chr8:82047603	-0.31895	N	N	3a	intergenic	.	.	.
rs189040392	chr8:11357012	-0.3212	N	chr8:11836514	2b	intronic	.	BLK	ENSG00000136573
rs11978267	chr7:50466304	-0.12135	Y	chr7:50313352	1f	intronic	.	IKZF1	ENSG00000185811
rs147900721	chr9:117103576	-0.18663	N	N	5	intronic	.	AKNA	ENSG00000106948
rs149676381	chr2:204701610	-0.34467	N	chr2:204584456	7	intergenic	.	.	.
rs17528993	chr6:108114633	-0.20585	Y	N	5	intronic	.	SCML4	ENSG00000146285
rs190907603	chr11:47943629	-0.27116	N	chr11:47454152	7	intergenic	.	.	.
rs537466257	chr16:74734252	-0.33823	N	chr16:75017513	NA	intronic	.	MLKL	ENSG00000168404
rs138104008	chr20:57745727	-0.20585	N	N	4	intergenic	.	.	.
rs143598372	chr6:109770680	-0.23564	N	chr6:109376647	4	exonic	nonsynonymous	MICAL1	ENSG00000135596
rs191015414	chr6:106561768	-0.22738	N	chr6:106727215	5	intergenic	.	.	.
rs563324098	chr8:126941233	-0.25741	N	chr8:126474356	NA	ncRNA_intronic	.	.	.
rs573663179	chr5:169728591	-0.1795	N	chr5:169691627	NA	intergenic	.	.	.
rs182721860	chr14:102189595	-0.27894	N	N	5	intergenic	.	.	.
rs115920254	chr20:57826697	-0.33594	N	N	7	intronic	.	ZNF831	ENSG00000124203
rs534497767	chr19:42626199	-0.22963	N	chr19:42767593	NA	intronic	.	POU2F2	ENSG00000028277
rs567476695	chr1:114417335	0.09761	N	chr1:114377568	NA	ncRNA_intronic	.	.	.
rs570179022	chr18:2665698	-0.31205	N	N	NA	intronic	.	SMCHD1	ENSG00000101596
rs534439389	chr1:31215874	-0.20945	N	chr1:31231680	NA	intronic	.	LAPTM5	ENSG00000162511
rs532169806	chr20:57758906	-0.20585	N	N	NA	intergenic	.	.	.
rs562516491	chr2:197015136	-0.23343	N	chr2:196974333	NA	intronic	.	STK17B	ENSG00000081320
rs570722711	chr5:35862589	-0.19807	N	chr5:35875134	NA	intronic	.	IL7R	ENSG00000168685
rs536299226	chr2:69001935	0.52088	N	chr2:68615546	NA	UTR5	.	ARHGAP25	ENSG00000163219
rs541855461	chr14:93120244	-0.33154	N	chr14:93103729	NA	intronic	.	RIN3	ENSG00000100599
rs30156	chr5:156647005	0.20856	N	chr5:156442784	4	intronic	.	ITK	ENSG00000113263
rs59886765	chr19:14144922	-0.10426	N	chr19:14499477	2b	intronic	.	IL27RA	ENSG00000104998
rs547249726	chr3:114013058	-0.22738	N	N	NA	intronic	.	TIGIT	ENSG00000181847
rs535137513	chr1:89740913	-0.23309	N	N	NA	intergenic	.	.	.
rs183838147	chr11:67205970	-0.34185	N	chr11:66855593	2b	exonic	synonymous	CORO1B	ENSG00000172725
rs542713727	chr7:43691867	-0.32579	N	N	NA	intronic	.	COA1	ENSG00000106603
rs545127236	chr2:231312293	-0.24093	N	chr2:231161026	NA	intronic	.	SP100	ENSG00000067066
rs140864866	chr5:150475076	-0.24237	N	chr5:150567017	4	intergenic	.	.	.
rs544076000	chr17:43488408	-0.14319	N	chr17:43488792	NA	intronic	.	ARHGAP27	ENSG00000159314
rs111513267	chr20:56205091	-0.07422	N	N	7	intergenic	.	.	.
rs541562229	chr9:77757360	-0.28042	N	N	NA	intronic	.	OSTF1	ENSG00000134996
rs539496434	chr2:113931269	-0.23892	N	chr2:113712407	NA	upstream	.	.	.
rs566699044	chr10:50394830	-0.28376	N	chr10:50264204	NA	intronic	.	C10orf128	ENSG00000204161
rs184835686	chr14:50527710	-0.26976	N	N	2b	ncRNA_intronic	.	.	.
rs115486265	chr5:157027628	-0.31956	N	chr5:156655015	5	intergenic	.	.	.
rs150661234	chr9:140170710	-0.32818	N	chr9:139934107	5	intergenic	.	.	.
rs187446115	chr21:46313039	-0.03652	N	N	4	intronic	.	ITGB2	ENSG00000160255
rs138590869	chr9:117685417	-0.21865	N	chr9:117696336	7	intronic	.	TNFSF8	ENSG00000106952
rs16903567	chr5:14595412	0.11062	N	chr5:14610309	2a	intronic	.	FAM105A	ENSG00000145569
rs556037760	chr17:76254875	-0.25881	N	chr17:76257892	NA	intergenic	.	.	.
rs545126722	chr7:128574962	-0.11875	N	chr7:128576086	NA	intergenic	.	.	.
rs553358120	chr2:204796416	-0.32314	N	chr2:204584456	NA	intergenic	.	.	.
rs145490643	chr17:38734032	0.06915	N	chr17:38988703	4	intergenic	.	.	.
rs139966812	chr19:6795819	-0.27528	N	chr19:6671369	7	intronic	.	VAV1	ENSG00000141968
rs543591342	chr11:60770476	-0.20585	N	chr11:60830367	NA	intronic	.	CD6	ENSG00000013725
rs189368394	chr7:43709320	-0.28845	N	N	2b	intronic	.	COA1	ENSG00000106603
rs531611746	chr14:91818265	-0.31143	N	N	NA	intronic	.	CCDC88C	ENSG00000015133
rs549199442	chr2:204805138	-0.20585	N	chr2:204584456	NA	intronic	.	ICOS	ENSG00000163600
rs149403364	chr16:31364514	-0.29257	N	chr16:31015877	5	intergenic	.	.	.
rs192061967	chr7:138761110	-0.30393	N	chr7:138735512	4	exonic	nonsynonymous	ZC3HAV1	ENSG00000105939
rs187280796	chr1:200851666	-0.27894	N	N	5	intergenic	.	.	.
rs372289008	chr7:50320896	-0.16798	N	chr7:50313352	6	intergenic	.	.	.
rs532864151	chr20:57580510	-0.04757	N	N	NA	intronic	.	CTSZ	ENSG00000101160
rs6963374	chr7:138777870	-0.23801	N	chr7:138735512	5	intronic	.	ZC3HAV1	ENSG00000105939
rs143555527	chr17:29636704	-0.34109	N	N	4	intronic	.	NF1	ENSG00000196712
rs374626984	chr6:108058319	-0.22738	N	N	5	intronic	.	SCML4	ENSG00000146285
rs149282153	chr14:91796635	-0.33902	N	N	4	intronic	.	CCDC88C	ENSG00000015133
rs373289421	chr11:60884632	-0.26234	N	chr11:60830367	5	intronic	.	CD5	ENSG00000110448
rs531734207	chr17:72463723	-0.29758	N	chr17:72695211	NA	intronic	.	CD300A	ENSG00000167851
rs576974371	chr11:60763915	-0.20585	N	chr11:60830367	NA	intronic	.	CD6	ENSG00000013725
rs534633701	chr22:39381244	0.02587	N	chr22:39840130	NA	intronic	.	APOBEC3B	ENSG00000179750
rs568030201	chr6:108048380	-0.24018	N	N	NA	intronic	.	SCML4	ENSG00000146285
rs540530801	chr8:126951942	-0.25741	N	chr8:126474356	NA	ncRNA_intronic	.	.	.
rs117080256	chr11:128626841	-0.28042	N	chr11:128562098	6	intronic	.	FLI1	ENSG00000151702
rs540892829	chr19:14145038	-0.10426	N	chr19:14499477	NA	intronic	.	IL27RA	ENSG00000104998
rs67613268	chr6:32633091	-0.25565	N	N	2b	intronic	.	HLA-DQB1	ENSG00000179344
rs534026320	chr20:43684816	-0.30712	N	N	NA	intronic	.	STK4	ENSG00000101109
rs542900854	chr20:57745485	-0.20585	N	N	NA	intergenic	.	.	.
rs16970163	chr19:35739702	-0.30015	N	N	3a	UTR5	.	LSR	ENSG00000105699
rs565457858	chr2:204676349	-0.29964	N	chr2:204584456	NA	intergenic	.	.	.
rs563890597	chr1:160548038	0.23029	N	N	NA	intronic	.	CD84	ENSG00000066294
rs117753409	chr17:37912447	0.12481	N	chr17:38157841	2b	intergenic	.	.	.
rs574616868	chr5:156676121	-0.12858	N	chr5:156442784	NA	intronic	.	ITK	ENSG00000113263
rs555183305	chr6:106557993	-0.20585	N	chr6:106727215	NA	downstream	.	.	.
rs145682617	chr1:25251816	0.24626	N	chr1:25291010	2a	intronic	.	RUNX3	ENSG00000020633
rs140983191	chr2:198017014	-0.12412	N	N	3a	intronic	.	ANKRD44	ENSG00000065413
rs557739806	chr7:138766238	-0.31205	N	chr7:138735512	NA	intronic	.	ZC3HAV1	ENSG00000105939
rs151258322	chr7:43662106	-0.30712	N	N	5	intronic	.	STK17A	ENSG00000164543
rs141873681	chr16:50704469	-0.25094	N	chr16:50663477	5	ncRNA_intronic	.	SNX20	ENSG00000167208
rs11574665	chr17:38718291	-0.05579	N	chr17:38988703	4	intronic	.	CCR7	ENSG00000126353
rs564070430	chr13:41540705	-0.31294	N	chr13:41688401	NA	intronic	.	ELF1	ENSG00000120690
rs11574667	chr11:118754314	-0.33273	Y	chr11:118747576	3a	upstream	.	.	.
rs11574661	chr17:38721760	-0.09633	N	chr17:38988703	4	upstream	.	.	.
rs556950128	chr6:108039967	-0.33594	N	N	NA	intronic	.	SCML4	ENSG00000146285
rs182160879	chr17:62010006	-0.23892	N	chr17:61931549	2b	upstream	.	.	.
rs562941950	chr6:106536037	-0.33517	N	chr6:106727215	NA	intronic	.	PRDM1	ENSG00000057657
rs547495807	chr14:70105315	-0.11861	N	chr14:69840902	NA	intronic	.	KIAA0247	ENSG00000100647
rs7338464	chr13:24849151	-0.33234	N	N	4	intronic	.	SPATA13	ENSG00000182957
rs28396197	chr19:42392130	0.14892	N	chr19:42767593	4	intronic	.	ARHGEF1	ENSG00000076928
rs189330693	chr17:33814228	0.09019	N	chr17:33763678	2b	intronic	.	SLFN12L	ENSG00000205045
rs77850117	chr3:114028151	-0.08796	N	N	4	UTR3	.	TIGIT	ENSG00000181847
rs542551556	chr6:106553019	-0.25741	N	chr6:106727215	NA	exonic	synonymous	PRDM1	ENSG00000057657
rs183544867	chr9:448512	-0.23572	N	chr9:288414	7	intronic	.	DOCK8	ENSG00000107099
rs565482952	chr11:4413683	-0.29965	N	N	NA	intronic	.	TRIM21	ENSG00000132109
rs558415064	chr7:144509058	-0.27894	N	N	NA	intronic	.	TPK1	ENSG00000196511
rs568184278	chr16:4463633	-0.131	N	chr16:4476089	NA	intronic	.	CORO7	ENSG00000262246
rs368459392	chr14:91819331	-0.31143	N	N	5	intronic	.	CCDC88C	ENSG00000015133
rs150300417	chr1:160545526	0.07438	N	N	5	intronic	.	CD84	ENSG00000066294
rs368310078	chr11:1872209	-0.0902	N	chr11:2320013	2a	intergenic	.	.	.
rs141292622	chr5:169720016	-0.15818	N	chr5:169691627	5	intronic	.	LCP2	ENSG00000043462
rs445655	chr20:62199447	-0.08007	N	chr20:62693378	2b	intronic	.	HELZ2	ENSG00000130589
rs148895246	chr2:152144232	-0.21112	N	N	3a	intronic	.	NMI	ENSG00000123609
rs189114472	chr1:92940790	0.00946	N	chr1:92733769	4	UTR3	.	GFI1	ENSG00000162676
rs183041583	chr19:1065550	-0.11249	N	chr19:836144	4	UTR3	.	ABCA7	ENSG00000064687
rs113166169	chr19:1041061	-0.17338	N	chr19:836144	4	intronic	.	ABCA7	ENSG00000064687
rs539052035	chr11:117875156	-0.09855	N	chr11:118081270	NA	intergenic	.	.	.
rs181218863	chr11:65409294	0.01012	N	chr11:65705432	4	intronic	.	SIPA1	ENSG00000213445
rs184593002	chr2:8612932	-0.20982	N	chr2:8563029	2a	intergenic	.	.	.
rs191911573	chr15:44965620	-0.20305	N	N	7	intronic	.	PATL2	ENSG00000229474
rs558303586	chr19:13210118	-0.21064	N	chr19:13176728	NA	UTR3	.	LYL1	ENSG00000104903
rs2697310	chr2:198073180	-0.3151	N	chr2:198544183	7	intronic	.	ANKRD44	ENSG00000065413
rs2697311	chr2:198071331	-0.3151	N	chr2:198544183	7	intronic	.	ANKRD44	ENSG00000065413
rs182521490	chr1:160546244	-0.11168	N	N	5	intronic	.	CD84	ENSG00000066294
rs11788526	chr9:134132132	-0.26553	N	N	4	intergenic	.	.	.
rs141720883	chr11:408859	-0.34703	N	chr11:307961	5	exonic	synonymous	SIGIRR	ENSG00000185187
rs376140907	chr19:54876567	-0.33239	N	N	4	UTR5	.	LAIR1	ENSG00000167613
rs77540572	chr19:6811732	-0.26247	N	chr19:6671369	7	intronic	.	VAV1	ENSG00000141968
rs556375484	chr11:104907448	-0.23809	N	N	NA	intergenic	.	.	.
rs146766613	chr12:54895703	-0.0655	N	chr12:54685880	6	intronic	.	NCKAP1L	ENSG00000123338
rs189608948	chr2:202058723	-0.12858	N	chr2:202112471	5	intronic	.	CASP10	ENSG00000003400
rs142997417	chr1:167601790	-0.21893	N	chr1:167600842	4	intronic	.	RCSD1	ENSG00000198771
rs73996004	chr2:233957023	-0.05269	N	chr2:234115629	2b	intronic	.	.	.
rs557164227	chr21:43831779	-0.18452	N	chr21:43850713	NA	intronic	.	UBASH3A	ENSG00000160185
rs187144742	chr7:50420716	-0.13365	N	chr7:50313352	5	intronic	.	IKZF1	ENSG00000185811
rs117909761	chr1:111423501	-0.18785	N	chr1:111348029	3a	intronic	.	CD53	ENSG00000143119
rs559617933	chr5:49993597	-0.27022	N	chr5:49958363	NA	intronic	.	PARP8	ENSG00000151883
rs372599112	chr11:4415136	-0.16643	N	N	4	upstream	.	.	.
rs546361639	chr1:167403922	-0.2868	N	chr1:167600842	NA	intronic	.	CD247	ENSG00000198821
rs553822147	chr2:98333305	-0.1208	N	chr2:98271575	NA	intronic	.	ZAP70	ENSG00000115085
rs186864710	chr11:60891872	-0.26234	N	chr11:60830367	5	intronic	.	CD5	ENSG00000110448
rs146339068	chr20:57827450	-0.32314	N	N	7	intronic	.	ZNF831	ENSG00000124203
rs535623949	chr12:32118702	-0.33487	N	chr12:32138924	NA	intronic	.	KIAA1551	ENSG00000174718
rs77252591	chr14:91782770	-0.18171	N	N	2b	intronic	.	CCDC88C	ENSG00000015133
rs566844254	chr2:231279496	-0.32271	N	chr2:231161026	NA	intergenic	.	.	.
rs4355090	chr2:204816382	-0.08941	N	chr2:204584456	4	intronic	.	ICOS	ENSG00000163600
rs532216347	chr17:47296114	-0.07422	N	chr17:47488823	NA	intronic	.	ABI3	ENSG00000108798
rs528250318	chr17:33849301	-0.05269	N	chr17:33763678	NA	intergenic	.	.	.
rs568999114	chr22:20863869	0.07116	N	N	NA	intronic	.	MED15	ENSG00000099917
rs332426	chr19:6801966	-0.08909	Y	chr19:6671369	2b	intronic	.	VAV1	ENSG00000141968
rs140784578	chr16:50718890	-0.07764	N	chr16:50663477	2b	intergenic	.	.	.
rs557715090	chr10:91011560	-0.33693	N	chr10:91002804	NA	UTR5	.	LIPA	ENSG00000107798
rs138090815	chr5:131793302	-0.26285	N	chr5:131705458	3a	ncRNA_intronic	.	.	.
rs563692855	chr19:48758393	-0.33702	N	chr19:49127490	NA	intronic	.	CARD8	ENSG00000105483
rs569356203	chr14:91870767	-0.18663	N	N	NA	intronic	.	CCDC88C	ENSG00000015133
rs546925203	chr14:91836255	-0.12055	N	N	NA	intronic	.	CCDC88C	ENSG00000015133
rs568064208	chr18:2654099	-0.2831	N	N	NA	ncRNA_intronic	.	.	.
rs577621301	chr14:91783980	0.04169	N	N	NA	intronic	.	CCDC88C	ENSG00000015133
rs533696209	chr22:40348067	-0.1491	N	chr22:40317126	NA	intronic	.	GRAP2	ENSG00000100351
rs558515449	chr9:459706	-0.23572	N	chr9:288414	NA	intronic	.	DOCK8	ENSG00000107099
rs142158834	chr20:57726309	-0.24016	N	N	3a	intergenic	.	.	.
rs138609608	chr19:14149618	-0.2773	N	chr19:14499477	7	intronic	.	IL27RA	ENSG00000104998
rs190397016	chr3:121796581	-0.30905	N	chr3:122013354	4	intronic	.	CD86	ENSG00000114013
rs12405114	chr1:167623421	-0.28082	N	chr1:167600842	3a	intronic	.	RCSD1	ENSG00000198771
rs556295910	chr20:57782850	-0.33516	N	N	NA	intronic	.	ZNF831	ENSG00000124203
rs28603085	chr15:70315878	-0.33372	N	chr15:70379236	4	intergenic	.	.	.
rs117044145	chr16:4464932	-0.20239	N	chr16:4476089	4	intronic	.	CORO7	ENSG00000262246
rs7512659	chr1:160539843	-0.19262	N	N	5	intronic	.	CD84	ENSG00000066294
rs2395043	chr6:31461966	0.11464	N	N	1f	upstream	.	.	.
rs572392657	chr11:47939472	-0.31245	N	chr11:47454152	NA	intergenic	.	.	.
rs2395040	chr6:31461711	-0.20494	N	N	4	upstream	.	.	.
rs542823429	chr11:117861750	-0.12858	N	chr11:118081270	NA	intronic	.	IL10RA	ENSG00000110324
rs186671863	chr5:131758573	0.06224	N	chr5:131705458	2b	ncRNA_intronic	.	.	.
rs150325555	chr7:43673269	-0.31054	N	N	4	intergenic	.	.	.
rs561388610	chr17:37923625	-0.02805	N	chr17:38157841	NA	intronic	.	IKZF3	ENSG00000161405
rs572392659	chr4:48130342	0.06023	N	N	NA	intronic	.	TXK	ENSG00000074966
rs542854956	chr19:42082470	0.48369	N	N	NA	intronic	.	CEACAM21	ENSG00000007129
rs114542637	chr16:57056259	-0.18152	N	chr16:57061189	5	intronic	.	NLRC5	ENSG00000140853
rs115645072	chr2:192502147	-0.14233	N	chr2:192522423	4	intergenic	.	.	.
rs542780938	chr3:46414861	-0.27894	N	chr3:46418689	NA	exonic	synonymous	CCR5	ENSG00000160791
rs545860776	chr6:25962651	0.0199	N	N	NA	upstream	.	.	.
rs557226565	chr7:98974309	-0.10918	N	chr7:99036920	NA	intronic	.	ARPC1B	ENSG00000130429
rs538805151	chr11:48023983	-0.29964	N	chr11:47888036	NA	intronic	.	PTPRJ	ENSG00000149177
rs114430376	chr10:6079188	-0.31638	N	chr10:6101129	4	intronic	.	IL2RA	ENSG00000134460
rs142496628	chr22:37637581	-0.24891	N	chr22:37258986	3a	intronic	.	RAC2	ENSG00000128340
rs541081056	chr14:50505294	0.04868	N	N	NA	ncRNA_intronic	.	.	.
rs147036006	chr2:69043320	-0.2508	N	chr2:68615546	5	intronic	.	ARHGAP25	ENSG00000163219
rs565777130	chr14:102188863	-0.10866	N	N	NA	intergenic	.	.	.
rs183139552	chr19:42635398	-0.34495	N	chr19:42767593	4	intronic	.	POU2F2	ENSG00000028277
rs554409718	chr8:142142097	-0.1169	N	chr8:142329460	NA	intronic	.	DENND3	ENSG00000105339
rs186314274	chr7:144533582	-0.1504	N	N	5	upstream	.	.	.
rs191431454	chr16:56951123	-0.22729	N	chr16:57061189	4	intergenic	.	.	.
rs66772001	chr6:31237333	-0.18086	N	N	4	intronic	.	HLA-C	ENSG00000204525
rs148561119	chr19:6481979	0.0373	N	chr19:6671369	4	upstream	.	.	.
rs549981886	chr20:23123032	-0.22516	N	N	NA	intergenic	.	.	.
rs113761461	chr14:91818146	-0.26157	N	N	5	intronic	.	CCDC88C	ENSG00000015133
rs60905138	chr11:117850580	-0.17136	N	chr11:118081270	4	intergenic	.	.	.
rs183781181	chr14:91829699	-0.26157	N	N	4	intronic	.	CCDC88C	ENSG00000015133
rs75539481	chr2:204717968	-0.34467	N	chr2:204584456	7	intergenic	.	.	.
rs188192964	chr6:159081580	-0.27867	N	chr6:159469512	4	intronic	.	SYTL3	ENSG00000164674
rs535212015	chr7:50414531	-0.16102	N	chr7:50313352	NA	intronic	.	IKZF1	ENSG00000185811
rs545371754	chr6:149803974	-0.3345	N	chr6:149793000	NA	intronic	.	ZC3H12D	ENSG00000178199
rs545493176	chr15:44957045	-0.12578	N	N	NA	downstream	.	.	.
rs147409527	chr5:169079485	-0.04491	N	N	4	intronic	.	DOCK2	ENSG00000134516
rs7447673	chr5:100188953	0.22389	Y	chr5:100200910	4	intronic	.	ST8SIA4	ENSG00000113532
rs552660753	chr5:149792222	-0.321	N	chr5:149875731	NA	exonic	nonsynonymous	CD74	ENSG00000019582
rs529242987	chr11:268030	-0.34395	N	chr11:307961	NA	intergenic	.	.	.
rs570462198	chr14:91822156	-0.33902	N	N	NA	intronic	.	CCDC88C	ENSG00000015133
rs374336997	chr11:48036140	-0.14726	N	chr11:47888036	7	intronic	.	PTPRJ	ENSG00000149177
rs183996538	chr1:112016571	-0.16742	N	N	4	UTR5	.	C1orf162	ENSG00000143110
rs542321583	chr14:91799647	-0.27775	N	N	NA	intronic	.	CCDC88C	ENSG00000015133
rs141911251	chr5:35855389	-0.20585	N	chr5:35875134	5	intergenic	.	.	.
rs540073909	chr1:28195789	0.1671	N	chr1:28216736	NA	intergenic	.	.	.
rs10982448	chr9:117672244	-0.03504	N	chr9:117696336	4	intronic	.	TNFSF8	ENSG00000106952
rs547660455	chr8:82006170	-0.06731	N	N	NA	intronic	.	PAG1	ENSG00000076641
rs150260572	chr17:7483336	-0.16177	N	chr17:7240391	4	exonic	synonymous	CD68	ENSG00000129226
rs619225	chr11:128628470	-0.28042	N	chr11:128562098	4	intronic	.	FLI1	ENSG00000151702
rs192601928	chr4:39034493	-0.28653	N	chr4:38677227	3a	upstream	.	.	.
rs564758489	chr5:35851694	-0.17713	N	chr5:35875134	NA	intergenic	.	.	.
rs575685526	chr1:46009754	0.23555	N	chr1:46495024	NA	intergenic	.	.	.
rs7790846	chr7:50424061	-0.15412	N	chr7:50313352	3a	intronic	.	IKZF1	ENSG00000185811
rs528868629	chr8:126937272	-0.27438	N	chr8:126474356	NA	ncRNA_intronic	.	.	.
rs114103084	chr1:92939032	-0.32034	N	chr1:92733769	5	intergenic	.	.	.
rs111584890	chr1:114413389	-0.1491	N	chr1:114377568	3a	ncRNA_intronic	.	PTPN22	ENSG00000134242
rs548642157	chr5:35873244	-0.32314	N	chr5:35875134	NA	intronic	.	IL7R	ENSG00000168685
rs529854955	chr4:40201730	0.03779	N	N	NA	intronic	.	RHOH	ENSG00000168421
rs559872317	chr6:29695831	-0.18152	N	chr6:29596242	NA	ncRNA_intronic	.	.	.
rs184691023	chr7:50429466	-0.10426	N	chr7:50313352	7	intronic	.	IKZF1	ENSG00000185811
rs532882749	chr17:74477387	-0.24304	N	chr17:74710128	NA	intronic	.	RHBDF2	ENSG00000129667
rs146493140	chr16:57063267	-0.18152	N	chr16:57061189	4	intronic	.	NLRC5	ENSG00000140853
rs149485685	chr20:56203871	-0.17564	N	N	5	intergenic	.	.	.
rs528545632	chr6:32816701	-0.25571	N	N	NA	intronic	.	TAP1	ENSG00000168394
rs547737006	chr2:202131891	-0.33145	N	chr2:202112471	NA	intronic	.	CASP8	ENSG00000064012
rs545329605	chr2:198163626	-0.12557	N	chr2:198544183	NA	ncRNA_intronic	.	ANKRD44	ENSG00000065413
rs184534523	chr16:57065847	-0.18152	N	chr16:57061189	5	intronic	.	NLRC5	ENSG00000140853
rs527665232	chr2:233929338	-0.08229	N	chr2:234115629	NA	intronic	.	.	.
rs375814913	chr12:121477159	-0.16008	N	chr12:121194862	4	upstream	.	.	.
rs530795173	chr7:50343856	-0.31698	N	chr7:50313352	NA	intronic	.	.	.
rs544450649	chr19:6478280	-0.19432	N	chr19:6671369	NA	intronic	.	DENND1C	ENSG00000205744
rs146586725	chr7:50353755	-0.10918	N	chr7:50313352	6	intronic	.	IKZF1	ENSG00000185811
rs146739377	chr7:43634486	-0.23309	N	N	5	intronic	.	STK17A	ENSG00000164543
rs4854520	chr2:69037552	-0.20585	N	chr2:68615546	5	intronic	.	ARHGAP25	ENSG00000163219
rs80269539	chr11:88034880	-0.31755	N	chr11:88077660	3a	intronic	.	CTSC	ENSG00000109861
rs190419604	chr8:82066641	-0.14233	N	N	4	intergenic	.	.	.
rs4854523	chr2:69051853	-0.1208	N	chr2:68615546	7	intronic	.	ARHGAP25	ENSG00000163219
rs534524935	chr6:36991257	-0.21959	N	chr6:36648816	NA	intronic	.	FGD2	ENSG00000146192
rs565472684	chr5:131829400	-0.21959	N	chr5:131705458	NA	intergenic	.	.	.
rs113288417	chr19:6815650	-0.21091	N	chr19:6671369	5	intronic	.	VAV1	ENSG00000141968
rs7153192	chr14:93117443	-0.23718	N	chr14:93103729	4	intronic	.	RIN3	ENSG00000100599
rs530708431	chr17:8816416	-0.07695	N	chr17:8784361	NA	intronic	.	PIK3R5	ENSG00000141506
rs142727721	chr3:187086843	-0.22067	N	chr3:186629144	5	intronic	.	RTP4	ENSG00000136514
rs12740552	chr1:167403713	-0.2868	N	chr1:167600842	5	intronic	.	CD247	ENSG00000198821
rs2930188	chr11:47943482	-0.27116	N	chr11:47454152	7	intergenic	.	.	.
rs558283372	chr16:57069877	-0.05762	N	chr16:57061189	NA	intronic	.	NLRC5	ENSG00000140853
rs529137287	chr5:49992733	-0.27022	N	chr5:49958363	NA	intronic	.	PARP8	ENSG00000151883
rs555402529	chr6:108111291	-0.25571	N	N	NA	intronic	.	SCML4	ENSG00000146285
rs144829309	chr14:91856641	-0.33648	N	N	5	intronic	.	CCDC88C	ENSG00000015133
rs564616115	chr6:41993623	0.01346	N	chr6:42037348	NA	intronic	.	CCND3	ENSG00000112576
rs564045957	chr6:167504840	-0.16614	N	chr6:167511766	NA	intergenic	.	.	.
rs150597217	chr15:89192859	-0.0869	N	N	3a	intronic	.	ISG20	ENSG00000172183
rs182473821	chr16:57071794	-0.04491	N	chr16:57061189	5	intronic	.	NLRC5	ENSG00000140853
rs376099171	chr5:169730335	0.08208	N	chr5:169691627	2a	intergenic	.	.	.
rs575311303	chr11:117882976	0.32844	N	chr11:118081270	NA	intergenic	.	.	.
rs144722294	chr9:117142998	-0.17829	N	N	6	intronic	.	AKNA	ENSG00000106948
rs560028340	chr8:126943998	-0.25741	N	chr8:126474356	NA	ncRNA_intronic	.	.	.
rs373343868	chr17:8852189	-0.23244	N	chr17:8784361	5	intronic	.	PIK3R5	ENSG00000141506
rs546819614	chr17:29145821	-0.19982	N	N	NA	intronic	.	CRLF3	ENSG00000176390
rs150435057	chr2:136997380	-0.1795	N	chr2:136713108	7	intergenic	.	.	.
rs78467568	chr6:108105484	-0.24018	N	N	5	intronic	.	SCML4	ENSG00000146285
rs182828090	chr5:76146521	-0.09855	N	chr5:76058509	3a	intronic	.	S100Z	ENSG00000171643
rs139258452	chr7:138794936	-0.28168	N	chr7:138735512	4	upstream	.	.	.
rs192312368	chr6:24953664	-0.30194	N	N	5	intronic	.	.	.
rs146545470	chr14:50504914	0.02959	N	N	2b	ncRNA_intronic	.	.	.
rs530369116	chr3:183273550	0.46433	N	chr3:183730295	NA	upstream	.	.	.
rs373341427	chr11:60770541	-0.20585	N	chr11:60830367	7	intronic	.	CD6	ENSG00000013725
rs2269822	chr5:131758712	0.05244	N	chr5:131705458	4	ncRNA_intronic	.	.	.
rs370302269	chr11:48075781	-0.31537	N	chr11:47888036	3a	intronic	.	PTPRJ	ENSG00000149177
rs145752645	chr1:27959752	-0.2233	N	chr1:28216736	2b	intronic	.	FGR	ENSG00000000938
rs540757071	chr17:74497010	-0.28168	N	chr17:74710128	NA	intronic	.	RHBDF2	ENSG00000129667
rs571088994	chr2:69053475	-0.13853	N	chr2:68615546	NA	UTR3	.	ARHGAP25	ENSG00000163219
rs528665297	chr5:169720433	0.44488	N	chr5:169691627	NA	intronic	.	LCP2	ENSG00000043462
rs527421393	chr9:117111423	-0.24673	N	N	NA	intronic	.	AKNA	ENSG00000106948
rs374162847	chr17:29148096	-0.24968	N	N	5	intronic	.	CRLF3	ENSG00000176390
rs78044404	chr11:47956341	-0.25534	N	chr11:47888036	2b	intergenic	.	.	.
rs190957669	chr22:40328517	-0.18152	N	chr22:39840130	6	intronic	.	GRAP2	ENSG00000100351
rs560883562	chr9:117670645	0.00849	N	chr9:117696336	NA	intronic	.	TNFSF8	ENSG00000106952
rs565935081	chr6:31235868	-0.0028	N	N	NA	downstream	.	.	.
rs139557636	chr2:202048819	0.00744	N	chr2:202112471	4	intronic	.	CASP10	ENSG00000003400
rs148968840	chr5:156644631	-0.22375	N	chr5:156442784	3a	intronic	.	ITK	ENSG00000113263
rs200524399	chr11:67808874	-0.12573	N	N	2b	intronic	.	TCIRG1	ENSG00000110719
rs35540464	chr15:89196184	-0.2549	N	N	4	intronic	.	ISG20	ENSG00000172183
rs564296506	chr1:25251851	0.11068	N	chr1:25291010	NA	intronic	.	RUNX3	ENSG00000020633
rs181078933	chr1:32716774	-0.21377	N	N	4	upstream	.	.	.
rs572358762	chr19:6806160	-0.21091	N	chr19:6671369	NA	intronic	.	VAV1	ENSG00000141968
rs215374	chr12:47750263	-0.0988	N	chr12:48208368	2b	intergenic	.	.	.
rs189948670	chr6:108048835	-0.21865	N	N	5	intronic	.	SCML4	ENSG00000146285
rs6937242	chr6:159111993	-0.19807	N	chr6:159469512	5	intronic	.	SYTL3	ENSG00000164674
rs567877248	chr4:8230748	-0.26174	N	N	NA	intronic	.	SH3TC1	ENSG00000125089
rs149000485	chr11:60739432	-0.21077	N	chr11:60830367	4	intronic	.	CD6	ENSG00000013725
rs568287727	chr11:128606074	0.09925	N	chr11:128562098	NA	intronic	.	FLI1	ENSG00000151702
rs566514876	chr22:40304519	-0.20305	N	chr22:39840130	NA	intronic	.	GRAP2	ENSG00000100351
rs537158133	chr14:103271925	-0.33905	N	chr14:103333255	NA	intronic	.	TRAF3	ENSG00000131323
rs9348904	chr6:33040835	-0.15435	N	N	5	intronic	.	HLA-DPA1	ENSG00000231389
rs7810366	chr7:150211446	-0.27822	N	chr7:150278589	5	upstream	.	.	.
rs566361012	chr16:57028372	0.27673	N	chr16:57061189	NA	intergenic	.	NLRC5	ENSG00000140853
rs149345655	chr6:106589435	0.02002	N	chr6:106727215	4	intergenic	.	.	.
rs563670167	chr16:29673130	-0.20357	N	chr16:30082508	NA	intergenic	.	.	.
rs192968696	chr1:26611502	-0.29223	N	chr1:27100243	4	intronic	.	UBXN11	ENSG00000158062
rs73732151	chr7:138728857	-0.2253	N	chr7:138735512	5	UTR3	.	ZC3HAV1	ENSG00000105939
rs532254180	chr9:117114968	-0.23651	N	N	NA	intronic	.	AKNA	ENSG00000106948
rs535659155	chr5:171538558	-0.13142	N	chr5:171931939	NA	intronic	.	STK10	ENSG00000072786
rs12170385	chr22:37706022	-0.1965	N	chr22:37258986	2a	intronic	.	CYTH4	ENSG00000100055
rs535052215	chr12:32122665	-0.33979	N	chr12:32138924	NA	intronic	.	KIAA1551	ENSG00000174718
rs12537471	chr7:138785735	-0.23309	Y	chr7:138735512	6	intronic	.	ZC3HAV1	ENSG00000105939
rs74526917	chr5:49969246	-0.29175	N	chr5:49958363	5	intronic	.	PARP8	ENSG00000151883
rs377268794	chr11:117859261	-0.09884	N	chr11:118081270	5	intronic	.	IL10RA	ENSG00000110324
rs191304069	chr5:14590990	-0.24367	N	chr5:14610309	5	intronic	.	FAM105A	ENSG00000145569
rs554736189	chr3:121379719	-0.06939	N	chr3:121781723	NA	UTR5	.	HCLS1	ENSG00000180353
rs530108077	chr6:116797364	-0.16098	N	chr6:117260779	NA	intergenic	.	.	.
rs148145694	chr1:209925832	0.06004	N	chr1:209942435	5	intergenic	.	.	.
rs191769569	chr20:57750766	-0.25741	N	N	2b	intergenic	.	.	.
rs527880741	chr16:88765567	-0.19825	N	chr16:88518569	NA	intronic	.	RNF166	ENSG00000158717
rs572402749	chr17:33668701	-0.26423	N	chr17:33763678	NA	intergenic	.	.	.
rs551594114	chr22:40353362	0.31384	N	chr22:40317126	NA	intronic	.	GRAP2	ENSG00000100351
rs550346854	chr21:43832944	-0.23524	N	chr21:43850713	NA	intronic	.	UBASH3A	ENSG00000160185
rs190468580	chr16:57077323	0.17849	N	chr16:57061189	4	intronic	.	NLRC5	ENSG00000140853
rs560718224	chr22:40348566	-0.23309	N	chr22:40317126	NA	intronic	.	GRAP2	ENSG00000100351
rs541698296	chr10:129846765	-0.06585	N	N	NA	intronic	.	PTPRE	ENSG00000132334
rs2995317	chr10:135090183	-0.29817	N	N	3a	intronic	.	ADAM8	ENSG00000151651
rs560200064	chr19:6775921	-0.23309	N	chr19:6671369	NA	intronic	.	VAV1	ENSG00000141968
rs534959642	chr2:68994957	0.18424	N	chr2:68615546	NA	intronic	.	ARHGAP25	ENSG00000163219
rs144985724	chr7:43694045	-0.30712	N	N	5	intronic	.	COA1	ENSG00000106603
rs542405688	chr14:91782616	0.03383	N	N	NA	intronic	.	CCDC88C	ENSG00000015133
rs560525028	chr11:615747	-0.32493	N	chr11:307961	NA	intronic	.	IRF7	ENSG00000185507
rs186889767	chr15:80263737	0.35956	N	chr15:80279344	4	upstream	.	BCL2A1	ENSG00000140379
rs3810491	chr20:62199126	-0.29959	N	chr20:62693378	4	intronic	.	HELZ2	ENSG00000130589
rs374291295	chr20:56204677	-0.17564	N	N	3a	intergenic	.	.	.
rs577993735	chr14:91835395	-0.28802	N	N	NA	intronic	.	CCDC88C	ENSG00000015133
rs538281250	chr14:93052545	-0.33403	N	chr14:93103729	NA	intronic	.	RIN3	ENSG00000100599
rs373576705	chr15:89184921	-0.10426	N	N	4	intronic	.	ISG20	ENSG00000172183
rs543432541	chr7:43698031	-0.32086	N	N	NA	intronic	.	COA1	ENSG00000106603
rs530223232	chr17:74509767	-0.06644	N	chr17:74710128	NA	intergenic	.	.	.
rs567620936	chr22:50051161	-0.1341	N	chr22:50013402	NA	UTR5	.	.	.
rs530811952	chr21:43830719	-0.23524	N	chr21:43850713	NA	intronic	.	UBASH3A	ENSG00000160185
rs539400853	chr2:233980944	-0.05269	N	chr2:234115629	NA	intronic	.	.	.
rs543446521	chr2:7863171	-0.29175	N	chr2:7728766	NA	intergenic	.	.	.
rs78986998	chr11:117880138	-0.14841	N	chr11:118081270	5	intergenic	.	.	.
rs141251554	chr6:108114390	-0.20585	N	N	7	intronic	.	SCML4	ENSG00000146285
rs79480749	chr6:159106106	-0.26851	N	chr6:159469512	4	intronic	.	SYTL3	ENSG00000164674
rs186477295	chr11:48096528	-0.27688	N	chr11:47888036	4	intronic	.	PTPRJ	ENSG00000149177
rs530863163	chr16:68029119	-0.15011	N	chr16:68138091	NA	intronic	.	DPEP2	ENSG00000167261
rs114136501	chr1:111417807	-0.23412	N	chr1:111348029	4	intronic	.	CD53	ENSG00000143119
rs73388131	chr12:105037241	-0.18246	N	N	2b	intronic	.	CHST11	ENSG00000171310
rs575088824	chr21:43653442	0.04022	N	chr21:43850713	NA	intronic	.	ABCG1	ENSG00000160179
rs553625645	chr3:45637888	-0.33952	N	chr3:45918215	NA	intronic	.	LIMD1	ENSG00000144791
rs570271200	chr2:233965371	0.65183	N	chr2:234115629	NA	intronic	.	.	.
rs77382222	chr9:214454	-0.10132	N	chr9:288414	3a	UTR3	.	C9orf66	ENSG00000183784
rs533847408	chr2:198163410	-0.1026	N	chr2:198544183	NA	ncRNA_intronic	.	ANKRD44	ENSG00000065413
rs73095039	chr2:231306463	-0.12734	N	chr2:231161026	2b	intronic	.	SP100	ENSG00000067066
rs529289231	chr5:131755108	-0.34435	N	chr5:131705458	NA	ncRNA_intronic	.	.	.
rs552311368	chr2:231200505	-0.34423	N	chr2:231161026	NA	intronic	.	SP140L	ENSG00000185404
rs142350945	chr16:74735198	-0.28638	N	chr16:75017513	3a	upstream	.	.	.
rs557504511	chr17:43509453	-0.32754	N	chr17:43488792	NA	intronic	.	ARHGAP27	ENSG00000159314
rs544527738	chr15:89177915	-0.31546	N	N	NA	upstream	.	.	.
rs192153942	chr1:117302443	-0.20585	N	chr1:117544331	5	intronic	.	CD2	ENSG00000116824
rs548330134	chr9:117152925	-0.28339	N	N	NA	intronic	.	AKNA	ENSG00000106948
rs2428815	chr11:67764663	-0.21141	N	N	4	intronic	.	UNC93B1	ENSG00000110057
rs187451378	chr5:50031818	-0.29175	N	chr5:49958363	7	intronic	.	PARP8	ENSG00000151883
rs139235811	chr2:202102443	-0.24963	N	chr2:202112471	2b	intronic	.	CASP8	ENSG00000064012
rs147213589	chr2:198033747	-0.22364	N	N	4	intronic	.	ANKRD44	ENSG00000065413
rs144990404	chr19:1038501	-0.17849	N	chr19:836144	4	UTR3	.	CNN2	ENSG00000064666
rs568662607	chr2:233946011	0.17071	N	chr2:234115629	NA	intronic	.	.	.
rs542133890	chr2:197017913	-0.17829	N	chr2:196974333	NA	intronic	.	STK17B	ENSG00000081320
rs369764	chr17:76137198	-0.04491	N	chr17:76257892	4	UTR3	.	TMC8	ENSG00000167895
rs6665774	chr1:167601754	-0.21893	N	chr1:167600842	2b	intronic	.	RCSD1	ENSG00000198771
rs149633601	chr20:43622195	-0.17829	N	N	4	intronic	.	STK4	ENSG00000101109
rs559947042	chr2:198159253	0.01428	N	chr2:198544183	NA	ncRNA_intronic	.	ANKRD44	ENSG00000065413
rs527568502	chr5:43042739	-0.23102	N	N	NA	ncRNA_exonic	.	ANXA2R	ENSG00000177721
rs189076859	chr1:114415258	0.03027	N	chr1:114377568	4	ncRNA_intronic	.	.	.
rs557838233	chr3:108541184	-0.25676	N	N	NA	upstream	.	.	.
rs528310687	chr16:50711158	-0.13687	N	chr16:50663477	NA	intronic	.	SNX20	ENSG00000167208
rs574448047	chr6:29675779	-0.20305	N	chr6:29596242	NA	intergenic	.	.	.
rs558776905	chr11:117850811	-0.13015	N	chr11:118081270	NA	intergenic	.	.	.
rs531693516	chr14:91826134	-0.18171	N	N	NA	intronic	.	CCDC88C	ENSG00000015133
rs114121489	chr6:32825425	-0.18152	N	N	2b	intronic	.	PSMB9	ENSG00000240065
rs148098369	chr2:233930870	-0.10426	N	chr2:234115629	7	intronic	.	.	.
rs545917275	chr4:100776935	-0.21739	N	N	NA	intronic	.	DAPP1	ENSG00000070190
rs115581145	chr7:138729899	-0.14587	N	chr7:138735512	5	UTR3	.	ZC3HAV1	ENSG00000105939
rs557708328	chr22:40332212	-0.33883	N	chr22:39840130	NA	intronic	.	GRAP2	ENSG00000100351
rs545952952	chr1:114400917	-0.05269	N	chr1:114377568	NA	ncRNA_intronic	.	PTPN22	ENSG00000134242
rs58112781	chr18:2639976	-0.17564	N	N	5	intergenic	.	.	.
rs536991219	chr19:50850745	-0.34234	N	N	NA	intergenic	.	.	.
rs192504994	chr19:42390935	-0.16311	N	chr19:42767593	4	intronic	.	ARHGEF1	ENSG00000076928
rs557188740	chr6:106548873	-0.27923	N	chr6:106727215	NA	intronic	.	PRDM1	ENSG00000057657
rs62279225	chr2:198015384	-0.29358	N	N	7	intronic	.	ANKRD44	ENSG00000065413
rs555280606	chr11:60766523	-0.32314	N	chr11:60830367	NA	intronic	.	CD6	ENSG00000013725
rs62279226	chr2:198017432	-0.12412	N	N	4	intronic	.	ANKRD44	ENSG00000065413
rs201541787	chr2:204815752	-0.25741	N	chr2:204584456	5	intronic	.	ICOS	ENSG00000163600
rs138475570	chr1:117315634	-0.0252	N	chr1:117544331	2b	intergenic	.	.	.
rs560233972	chr17:33857874	0.00946	N	chr17:33763678	NA	intergenic	.	.	.
rs587704716	chr3:50376642	-0.3469	N	chr3:50160109	NA	intronic	.	RASSF1	ENSG00000068028
rs139371664	chr2:7864294	-0.29175	N	chr2:7728766	4	intergenic	.	.	.
rs528600425	chr3:53197005	-0.11715	N	chr3:52873984	NA	intronic	.	PRKCD	ENSG00000163932
rs540066839	chr20:43619313	-0.0723	N	N	NA	intronic	.	STK4	ENSG00000101109
rs181154341	chr16:27415947	-0.28361	N	chr16:27356398	4	intronic	.	IL21R	ENSG00000103522
rs185655850	chr2:202073736	0.05485	N	chr2:202112471	2c	intronic	.	CASP10	ENSG00000003400
rs3824942	chr11:118095407	-0.3341	N	chr11:118081270	5	intronic	.	AMICA1	ENSG00000160593
rs186084496	chr1:160512740	-0.29881	N	N	4	UTR3	.	CD84	ENSG00000066294
rs572557361	chr2:231090770	0.10869	N	chr2:231161026	NA	intronic	.	SP140	ENSG00000079263
rs541928915	chr18:2658825	-0.29609	N	N	NA	intronic	.	SMCHD1	ENSG00000101596
rs568987815	chr9:134132008	-0.12994	N	N	NA	intergenic	.	.	.
rs576784194	chr1:26643625	0.12161	N	chr1:27100243	NA	intronic	.	UBXN11	ENSG00000158062
rs72726387	chr8:126933009	-0.25456	N	chr8:126474356	7	intergenic	.	.	.
rs72854947	chr6:32814368	-0.07702	N	N	6	intronic	.	TAP1	ENSG00000168394
rs149294214	chr7:138782981	-0.23801	N	chr7:138735512	7	intronic	.	ZC3HAV1	ENSG00000105939
rs376478099	chr1:161024542	-0.05269	N	chr1:161188893	5	intronic	.	ARHGAP30	ENSG00000186517
rs535561735	chr22:17700332	0.17773	N	chr22:17906176	NA	UTR5	.	CECR1	ENSG00000093072
rs182732681	chr11:48031775	-0.27894	N	chr11:47888036	7	intronic	.	PTPRJ	ENSG00000149177
rs181098033	chr5:76145973	-0.09855	N	chr5:76058509	2b	UTR5	.	S100Z	ENSG00000171643
rs147897783	chr2:192500292	-0.32987	N	chr2:192522423	4	intergenic	.	.	.
rs569996662	chr16:4463496	-0.131	N	chr16:4476089	NA	intronic	.	CORO7	ENSG00000262246
rs549101526	chr8:126981432	-0.20688	N	chr8:126616848	NA	intergenic	.	.	.
rs142505012	chr1:26641301	-0.07422	N	chr1:27100243	6	intronic	.	UBXN11	ENSG00000158062
rs416500	chr6:2858031	-0.34522	N	N	4	ncRNA_intronic	.	.	.
rs577957423	chr1:2486492	-0.32628	N	chr1:2487663	NA	ncRNA_exonic	.	.	.
rs148973082	chr6:106559216	-0.34467	N	chr6:106727215	2b	intergenic	.	.	.
rs78437616	chr20:57795976	-0.32314	N	N	2b	intronic	.	ZNF831	ENSG00000124203
rs61279248	chr12:6535005	-0.23892	N	chr12:6499533	5	intergenic	.	.	.
rs543111886	chr5:169713787	-0.25741	N	chr5:169691627	NA	intronic	.	LCP2	ENSG00000043462
rs553677435	chr1:117294640	-0.34467	N	chr1:117544331	NA	intergenic	.	.	.
rs193078408	chr20:43697965	-0.30712	N	N	2b	intronic	.	STK4	ENSG00000101109
rs568046281	chr1:156786715	-0.29011	N	N	NA	intronic	.	NTRK1	ENSG00000198400
rs183862746	chr16:88760293	-0.21077	N	chr16:88518569	5	intergenic	.	.	.
rs56138121	chr7:150375401	-0.11903	N	chr7:150278589	5	intergenic	.	.	.
rs548530511	chr20:57720947	-0.29129	N	N	NA	intergenic	.	.	.
rs139712545	chr16:50311218	0.11669	N	chr16:50160737	3a	intronic	.	ADCY7	ENSG00000121281
rs558411080	chr15:89179012	-0.31546	N	N	NA	intronic	.	.	.
rs527694764	chr14:91849146	-0.2665	N	N	NA	intronic	.	CCDC88C	ENSG00000015133
rs555514104	chr3:5233474	-0.18322	N	N	NA	intronic	.	EDEM1	ENSG00000134109
rs568625476	chr11:118758602	-0.33968	N	chr11:118747576	NA	intronic	.	CXCR5	ENSG00000160683
rs549292080	chr14:91776392	-0.18171	N	N	NA	intronic	.	CCDC88C	ENSG00000015133
rs371233477	chr6:106536108	-0.33517	N	chr6:106727215	4	exonic	nonsynonymous	PRDM1	ENSG00000057657
rs34762983	chr2:68965169	0.09215	N	chr2:68615546	4	intronic	.	ARHGAP25	ENSG00000163219
rs547247608	chr20:57696299	-0.31326	N	N	NA	intergenic	.	.	.
rs557775152	chr1:26867623	-0.15538	N	chr1:27100243	NA	intronic	.	RPS6KA1	ENSG00000117676
rs113782973	chr14:91873242	-0.18663	N	N	5	intronic	.	CCDC88C	ENSG00000015133
rs142440451	chr9:117141426	-0.18171	N	N	2c	intronic	.	AKNA	ENSG00000106948
rs76140190	chr14:91791301	0.11033	N	N	3a	intronic	.	CCDC88C	ENSG00000015133
rs115614569	chr7:50431966	-0.13365	N	chr7:50313352	5	intronic	.	IKZF1	ENSG00000185811
rs529204893	chr8:130900455	0.25346	N	chr8:130572110	NA	intronic	.	FAM49B	ENSG00000153310
rs147136843	chr19:19752652	-0.22037	N	chr19:19786099	5	exonic	nonsynonymous	GMIP	ENSG00000089639
rs538034968	chr22:40357469	0.32308	N	chr22:40317126	NA	intronic	.	GRAP2	ENSG00000100351
rs544203585	chr7:144530874	-0.15011	N	N	NA	intronic	.	TPK1	ENSG00000196511
rs527755912	chr2:198188170	-0.05802	N	chr2:198544183	NA	intergenic	.	.	.
rs186273465	chr2:198099168	-0.3151	N	chr2:198544183	7	intronic	.	ANKRD44	ENSG00000065413
rs11865927	chr16:50309780	-0.10874	N	chr16:50160737	4	intronic	.	ADCY7	ENSG00000121281
rs572109081	chr20:62199554	-0.29959	N	chr20:62693378	NA	intronic	.	HELZ2	ENSG00000130589
rs10064778	chr5:35883700	-0.28396	N	chr5:35875134	4	intergenic	.	.	.
rs533580801	chr19:42388450	-0.07962	N	chr19:42767593	NA	UTR5	.	ARHGEF1	ENSG00000076928
rs147721525	chr2:198059167	-0.25295	N	chr2:198544183	6	intronic	.	ANKRD44	ENSG00000065413
rs374161912	chr14:91770419	-0.30712	N	N	4	intronic	.	CCDC88C	ENSG00000015133
rs534894381	chr11:48192673	-0.13542	N	chr11:47888036	NA	downstream	.	.	.
rs12565385	chr1:200847224	0.04762	N	N	4	intergenic	.	.	.
rs540741480	chr5:96213642	-0.27168	N	N	NA	intronic	.	ERAP2	ENSG00000164308
rs145617757	chr9:117155271	-0.25461	N	N	4	intronic	.	AKNA	ENSG00000106948
rs577360685	chr10:6309363	0.00951	N	chr10:6101129	NA	intergenic	.	.	.
rs553655441	chr17:8848456	-0.08208	N	chr17:8784361	NA	intronic	.	PIK3R5	ENSG00000141506
rs556780429	chr12:92947385	-0.21785	N	chr12:92747528	NA	intergenic	.	.	.
rs140247114	chr14:91810428	-0.30712	N	N	7	intronic	.	CCDC88C	ENSG00000015133
rs547906042	chr21:43833527	-0.23524	N	chr21:43850713	NA	exonic	nonsynonymous	UBASH3A	ENSG00000160185
rs192577660	chr2:192539787	-0.14841	N	chr2:192522423	5	intergenic	.	.	.
rs571297370	chr16:3126167	-0.09179	N	chr16:3521071	NA	intergenic	.	.	.
rs186330419	chr7:2933980	-0.24804	N	chr7:2759473	2b	intergenic	.	.	.
rs140801873	chr11:73684628	-0.18171	N	N	4	intergenic	.	.	.
rs541594813	chr11:4414049	-0.27373	N	N	NA	intronic	.	TRIM21	ENSG00000132109
rs573353904	chr2:197026106	-0.17829	N	chr2:196974333	NA	intronic	.	STK17B	ENSG00000081320
rs143400671	chr5:14595491	0.11062	N	chr5:14610309	4	intronic	.	FAM105A	ENSG00000145569
rs535837519	chr1:89742258	-0.25461	N	N	NA	intergenic	.	.	.
rs141448524	chr22:40326176	-0.18152	N	chr22:39840130	7	intronic	.	GRAP2	ENSG00000100351
rs573892264	chr12:51718039	-0.03886	N	chr12:51580171	NA	intronic	.	.	.
rs192353896	chr17:76126189	-0.25335	N	chr17:76257892	4	intronic	.	TMC6	ENSG00000141524
rs554417829	chr3:46995168	-0.25697	N	chr3:47184055	NA	intronic	.	CCDC12	ENSG00000160799
rs571198644	chr5:49966123	-0.30854	N	chr5:49958363	NA	intronic	.	PARP8	ENSG00000151883
rs138739252	chr6:106542856	-0.28701	N	chr6:106727215	5	intronic	.	PRDM1	ENSG00000057657
rs7118008	chr11:65410376	-0.23309	N	chr11:65705432	5	intronic	.	SIPA1	ENSG00000213445
rs151290943	chr5:169721000	-0.28701	N	chr5:169691627	5	intronic	.	LCP2	ENSG00000043462
rs371317320	chr16:50715807	0.13495	N	chr16:50663477	4	upstream	.	.	.
rs472835	chr19:6788979	-0.26247	N	chr19:6671369	3a	intronic	.	VAV1	ENSG00000141968
rs7866505	chr9:117656000	-0.21885	N	chr9:117696336	3a	UTR3	.	.	.
rs188093312	chr2:68959290	-0.26873	N	chr2:68615546	5	intergenic	.	.	.
rs1059423	chr6:29910581	-0.32967	N	chr6:29596242	2b	exonic	nonsynonymous	HLA-A	ENSG00000206503
rs373368538	chr19:35494467	-0.33883	N	N	4	intronic	.	GRAMD1A	ENSG00000089351
rs560238061	chr5:49961922	-0.19854	N	chr5:49958363	NA	intronic	.	PARP8	ENSG00000151883
rs184511740	chr7:98976553	-0.12578	N	chr7:99036920	7	intronic	.	ARPC1B	ENSG00000130429
rs532439674	chr6:31462358	-0.28946	N	N	NA	upstream	.	.	.
rs568249039	chr17:4613396	-0.04829	N	chr17:4755424	NA	upstream	.	.	.
rs143353999	chr14:91814931	-0.28802	N	N	5	intronic	.	CCDC88C	ENSG00000015133
rs145138473	chr2:98343721	-0.19807	N	chr2:98271575	5	intronic	.	ZAP70	ENSG00000115085
rs551418281	chr1:206942948	-0.27236	N	chr1:206968955	NA	intronic	.	IL10	ENSG00000136634
rs537326938	chr7:50308704	0.13798	N	chr7:50313352	NA	intergenic	.	.	.
rs116476024	chr22:20861902	-0.25425	N	N	4	UTR5	.	MED15	ENSG00000099917
rs530601644	chr2:233938853	-0.10426	N	chr2:234115629	NA	intronic	.	.	.
rs562344062	chr8:82005124	-0.25312	N	N	NA	intronic	.	PAG1	ENSG00000076641
rs3753060	chr11:118221137	-0.32314	N	chr11:118639653	4	intronic	.	CD3G	ENSG00000160654
rs555750307	chr11:128575145	-0.28042	N	chr11:128562098	NA	intronic	.	FLI1	ENSG00000151702
rs529470785	chr5:156679430	-0.26234	N	chr5:156442784	NA	intronic	.	ITK	ENSG00000113263
rs2308655	chr6:31322303	-0.08229	N	N	4	exonic	nonsynonymous	HLA-B	ENSG00000234745
rs10182994	chr2:234074878	-0.26157	N	chr2:234115629	2b	intronic	.	INPP5D	ENSG00000168918
rs530518633	chr7:150385894	-0.08208	N	chr7:150278589	NA	intronic	.	GIMAP2	ENSG00000106560
rs3136551	chr12:6553860	-0.34622	N	chr12:6499533	3a	ncRNA_intronic	.	.	.
rs146776742	chr2:231084714	-0.10625	N	chr2:231161026	4	UTR5	.	SP110	ENSG00000135899
rs550189526	chr3:150923456	-0.27116	N	chr3:151073355	NA	intronic	.	MED12L	ENSG00000144893
rs532555961	chr5:150473465	0.16223	N	chr5:150567017	NA	intergenic	.	.	.
rs576767419	chr1:26871435	-0.16031	N	chr1:27100243	NA	intronic	.	RPS6KA1	ENSG00000117676
rs116424316	chr16:57075073	0.14607	N	chr16:57061189	5	intronic	.	NLRC5	ENSG00000140853
rs574892806	chr3:46417163	-0.14336	N	chr3:46418689	NA	ncRNA_intronic	.	CCR5	ENSG00000160791
rs185539886	chr18:2665679	-0.31205	N	N	7	intronic	.	SMCHD1	ENSG00000101596
rs567629678	chr16:57079311	0.11155	N	chr16:57061189	NA	intronic	.	NLRC5	ENSG00000140853
rs565448754	chr17:76119263	-0.24143	N	chr17:76257892	NA	intronic	.	TMC6	ENSG00000141524
rs536636715	chr6:106562608	0.16054	N	chr6:106727215	NA	intergenic	.	.	.
rs192466932	chr2:69031284	-0.20585	N	chr2:68615546	5	intronic	.	ARHGAP25	ENSG00000163219
rs548101634	chr3:101655822	0.08003	N	chr3:101267385	NA	intergenic	.	.	.
rs181939031	chr2:68991700	-0.09076	N	chr2:68615546	5	intronic	.	ARHGAP25	ENSG00000163219
rs557501031	chr14:91869698	-0.12578	N	N	NA	intronic	.	CCDC88C	ENSG00000015133
rs543139044	chr5:169080671	-0.04491	N	N	NA	intronic	.	DOCK2	ENSG00000134516
rs143782760	chr7:144539659	0.46804	N	N	4	intergenic	.	.	.
rs200872231	chr14:91779570	-0.31054	N	N	4	exonic	nonsynonymous	CCDC88C	ENSG00000015133
rs528598742	chr12:53594429	0.21506	N	chr12:53747853	NA	intronic	.	ITGB7	ENSG00000139626
rs77254335	chr17:74488518	-0.1035	N	chr17:74710128	4	intronic	.	RHBDF2	ENSG00000129667
rs190116529	chr5:156683502	-0.26234	N	chr5:156442784	5	intergenic	.	.	.
rs140141006	chr17:8859059	0.45847	N	chr17:8784361	3a	intronic	.	PIK3R5	ENSG00000141506
rs77124608	chr6:106561699	-0.22738	N	chr6:106727215	5	intergenic	.	.	.
rs556602013	chr2:204857637	-0.34467	N	chr2:204584456	NA	intergenic	.	.	.
rs1130576	chr6:31236668	-0.32198	N	N	5	UTR3	.	HLA-C	ENSG00000204525
rs564327334	chr17:62097534	-0.33201	N	chr17:61931549	NA	intronic	.	ICAM2	ENSG00000108622
rs140412528	chr5:50042476	-0.27894	N	chr5:49958363	7	intronic	.	PARP8	ENSG00000151883
rs538914861	chr14:91770089	-0.30712	N	N	NA	exonic	synonymous	CCDC88C	ENSG00000015133
rs543616877	chr1:155916264	-0.30425	N	chr1:156088526	NA	downstream	.	.	.
rs141413306	chr1:117341959	-0.22738	N	chr1:117544331	4	intergenic	.	.	.
rs183628310	chr14:91868137	-0.1126	N	N	4	intronic	.	CCDC88C	ENSG00000015133
rs545086263	chr11:117841936	-0.09855	N	chr11:118081270	NA	intergenic	.	.	.
rs377665976	chr11:65409758	-0.131	N	chr11:65705432	4	exonic	synonymous	SIPA1	ENSG00000213445
rs150367153	chr19:42391406	-0.04616	N	chr19:42767593	2b	intronic	.	ARHGEF1	ENSG00000076928
rs141988779	chr21:43658770	0.03919	N	chr21:43850713	4	intronic	.	ABCG1	ENSG00000160179
rs573054802	chr19:1067894	-0.04862	N	chr19:836144	NA	intronic	.	HMHA1	ENSG00000180448
rs190887341	chr17:74259447	-0.24864	N	chr17:74710128	2b	intergenic	.	.	.
rs57966372	chr2:69050788	-0.1208	N	chr2:68615546	5	intronic	.	ARHGAP25	ENSG00000163219
rs4713600	chr6:32822858	-0.09848	N	N	4	intronic	.	PSMB9	ENSG00000240065
rs370501764	chr7:138785620	-0.23309	N	chr7:138735512	7	intronic	.	ZC3HAV1	ENSG00000105939
rs533460983	chr5:133404125	-0.24801	N	chr5:133619966	NA	intergenic	.	.	.
rs115854415	chr17:8860953	0.05904	N	chr17:8784361	5	intronic	.	PIK3R5	ENSG00000141506
rs146669593	chr19:6476250	-0.06721	N	chr19:6671369	4	intronic	.	DENND1C	ENSG00000205744
rs142978245	chr6:31241046	-0.07015	N	N	4	intergenic	.	.	.
rs368216355	chr16:68036530	-0.34467	N	chr16:68138091	4	intergenic	.	.	.
rs141281804	chr8:134058290	-0.33998	N	chr8:134103953	4	intronic	.	SLA	ENSG00000155926
rs376243835	chr20:57828922	-0.21077	N	N	2b	intronic	.	ZNF831	ENSG00000124203
rs139510393	chr11:44633186	-0.31984	N	N	4	intronic	.	CD82	ENSG00000085117
rs529387210	chr16:50714865	-0.13386	N	chr16:50663477	NA	intronic	.	SNX20	ENSG00000167208
rs143566836	chr5:50038954	-0.27894	N	chr5:49958363	7	intronic	.	PARP8	ENSG00000151883
rs570645737	chr19:1069612	0.10869	N	chr19:836144	NA	intronic	.	HMHA1	ENSG00000180448
rs549487937	chr21:46340127	-0.2762	N	N	NA	intronic	.	ITGB2	ENSG00000160255
rs576238660	chr14:91784444	-0.18171	N	N	NA	intronic	.	CCDC88C	ENSG00000015133
rs560288949	chr15:89194599	-0.26269	N	N	NA	UTR5	.	ISG20	ENSG00000172183
rs554212707	chr17:38717320	0.20494	N	chr17:38988703	NA	intronic	.	CCR7	ENSG00000126353
rs199511092	chr2:202050452	-0.10662	N	chr2:202112471	5	intronic	.	CASP10	ENSG00000003400
rs75943517	chr14:91774257	-0.23685	N	N	3a	intronic	.	CCDC88C	ENSG00000015133
rs557535522	chr2:85553827	-0.27607	N	chr2:85826721	NA	exonic	nonsynonymous	TGOLN2	ENSG00000152291
rs79336085	chr7:150383365	0.21489	N	chr7:150278589	5	intronic	.	GIMAP2	ENSG00000106560
rs187302819	chr18:2682455	-0.30712	N	N	6	intronic	.	SMCHD1	ENSG00000101596
rs75793403	chr8:134058638	-0.20057	N	chr8:134103953	2b	intronic	.	SLA	ENSG00000155926
rs574080735	chr3:47013482	-0.32158	N	chr3:47184055	NA	intronic	.	CCDC12	ENSG00000160799
rs552833308	chr11:268399	-0.34395	N	chr11:307961	NA	intergenic	.	.	.
rs138396853	chr2:219094206	0.05624	N	chr2:219212037	4	intronic	.	ARPC2	ENSG00000163466
rs182446688	chr1:117345190	-0.2323	N	chr1:117544331	7	intergenic	.	.	.
rs145900062	chr1:198648305	-0.27003	N	chr1:199000727	3a	intronic	.	PTPRC	ENSG00000081237
rs567105487	chr2:68961054	-0.09569	N	chr2:68615546	NA	upstream	.	.	.
rs552935621	chr16:57065476	-0.18152	N	chr16:57061189	NA	intronic	.	NLRC5	ENSG00000140853
rs570235629	chr22:40305503	-0.20305	N	chr22:39840130	NA	intronic	.	GRAP2	ENSG00000100351
rs548487347	chr7:50341991	-0.23244	N	chr7:50313352	NA	intergenic	.	.	.
rs577304245	chr6:149787549	-0.33844	N	chr6:149793000	NA	intronic	.	ZC3H12D	ENSG00000178199
rs569430018	chr15:89200382	-0.18645	N	N	NA	downstream	.	.	.
rs578021110	chr19:6806652	-0.21091	N	chr19:6671369	NA	intronic	.	VAV1	ENSG00000141968
rs145351445	chr16:57067908	-0.18152	N	chr16:57061189	5	intronic	.	NLRC5	ENSG00000140853
rs72483510	chr1:114401218	0.20804	N	chr1:114377568	4	ncRNA_intronic	.	PTPN22	ENSG00000134242
rs569726281	chr7:43698331	-0.11025	N	N	NA	intronic	.	COA1	ENSG00000106603
rs75419560	chr2:68947410	-0.0364	N	chr2:68615546	4	intergenic	.	.	.
rs12436961	chr14:21251375	-0.17971	N	chr14:21431413	6	downstream	.	.	.
rs559621183	chr11:102175744	-0.34526	N	chr11:102057068	NA	intergenic	.	.	.
rs570822086	chr21:15906516	-0.20629	N	chr21:16371102	NA	intronic	.	SAMSN1	ENSG00000155307
rs540433657	chr21:15855443	-0.31083	N	N	NA	intergenic	.	.	.
rs140829567	chr9:117145324	-0.05999	N	N	2a	intronic	.	AKNA	ENSG00000106948
rs574369696	chr16:50719243	0.40649	N	chr16:50663477	NA	intergenic	.	.	.
rs539950096	chr8:18067546	-0.25376	N	N	NA	intronic	.	NAT1	ENSG00000171428
rs147560771	chr4:48134715	-0.27894	N	N	5	intronic	.	TXK	ENSG00000074966
rs79201788	chr17:8837521	-0.1594	N	chr17:8784361	5	intronic	.	PIK3R5	ENSG00000141506
rs552513535	chr5:76152262	0.03704	N	chr5:76058509	NA	intronic	.	S100Z	ENSG00000171643
rs538022781	chr16:57050821	-0.17374	N	chr16:57061189	NA	upstream	.	NLRC5	ENSG00000140853
rs77692216	chr2:204887601	-0.34467	N	chr2:204584456	5	intergenic	.	.	.
rs192426149	chr14:102198144	-0.30432	N	N	4	ncRNA_exonic	.	.	.
rs531759989	chr1:160523020	-0.31162	N	N	NA	intronic	.	CD84	ENSG00000066294
rs543727708	chr4:2789110	-0.00101	N	chr4:3148276	NA	intergenic	.	.	.
rs547682948	chr3:114005415	-0.27894	N	N	NA	intergenic	.	.	.
rs555955328	chr1:167483539	-0.25741	N	chr1:167600842	NA	intronic	.	CD247	ENSG00000198821
rs139880993	chr1:158903727	-0.23912	N	chr1:159062436	3a	intronic	.	PYHIN1	ENSG00000163564
rs57648778	chr12:92987920	-0.12274	N	chr12:92747528	4	intergenic	.	.	.
rs117125741	chr6:108060138	-0.20585	N	N	5	intronic	.	SCML4	ENSG00000146285
rs565184629	chr5:49960997	-0.34467	N	chr5:49958363	NA	upstream	.	.	.
rs76041813	chr15:45011007	-0.18171	N	N	3a	downstream	.	B2M	ENSG00000166710
rs543008113	chr9:117676534	-0.06473	N	chr9:117696336	NA	intronic	.	TNFSF8	ENSG00000106952
rs562995512	chr14:105532370	-0.34467	N	chr14:105637156	NA	upstream	.	.	.
rs182737873	chr2:137139893	0.48083	N	chr2:136713108	3a	intergenic	.	.	.
rs547500197	chr6:159139033	0.0624	N	chr6:159469512	NA	intronic	.	SYTL3	ENSG00000164674
rs575506953	chr12:4252185	-0.27885	N	chr12:4334295	NA	intergenic	.	.	.
rs201884503	chr2:197046173	-0.06746	N	chr2:196974333	5	intergenic	.	.	.
rs185288699	chr6:31554347	-0.18473	N	N	4	intronic	.	LST1	ENSG00000204482
rs552103012	chr11:118754281	-0.33273	N	chr11:118747576	NA	upstream	.	.	.
rs565177493	chr22:40355636	-0.24874	N	chr22:40317126	NA	intronic	.	GRAP2	ENSG00000100351
rs181189055	chr8:81917092	-0.34055	N	N	2b	intronic	.	PAG1	ENSG00000076641
rs575309947	chr16:30483140	0.28962	N	chr16:30471109	NA	upstream	.	.	.
rs538223269	chr16:10972934	-0.21897	N	chr16:11348706	NA	intronic	.	CIITA	ENSG00000179583
rs546546556	chr2:233958061	-0.33802	N	chr2:234115629	NA	intronic	.	.	.
rs144621319	chr20:57742523	-0.27894	N	N	6	intergenic	.	.	.
rs111948248	chr18:43577947	-0.24098	N	chr18:43845269	2b	intronic	.	PSTPIP2	ENSG00000152229
rs558017384	chr22:46988706	-0.14992	N	chr22:46615376	NA	intergenic	.	.	.
rs552030742	chr17:33863471	-0.20305	N	chr17:33763678	NA	intergenic	.	.	.
rs193173046	chr5:169077092	-0.06644	N	N	3a	intronic	.	DOCK2	ENSG00000134516
rs11898169	chr2:192547666	-0.25741	N	chr2:192522423	5	intronic	.	NABP1	ENSG00000173559
rs542870765	chr17:8866361	-0.21091	N	chr17:8784361	NA	intronic	.	PIK3R5	ENSG00000141506
rs148662116	chr16:50701873	-0.31143	N	chr16:50663477	5	UTR3	.	SNX20	ENSG00000167208
rs9618109	chr22:18261467	-0.23114	N	chr22:18286672	4	ncRNA_exonic	.	.	.
rs535506334	chr1:117048965	-0.12578	N	chr1:117544331	NA	intergenic	.	.	.
rs560287213	chr22:40345233	-0.17716	N	chr22:40317126	NA	intronic	.	GRAP2	ENSG00000100351
rs184751892	chr11:118214462	-0.22738	N	chr11:118639653	7	upstream	.	.	.
rs539269710	chr8:126950820	-0.25741	N	chr8:126474356	NA	ncRNA_intronic	.	.	.
rs183481356	chr17:8820460	0.05734	N	chr17:8784361	7	intronic	.	PIK3R5	ENSG00000141506
rs77309262	chr6:29917021	-0.24143	N	chr6:29596242	3a	intergenic	.	.	.
rs56007117	chr22:50631590	-0.0418	N	chr22:50628937	4	intronic	.	TRABD	ENSG00000170638
rs185687275	chr16:57045122	-0.18152	N	chr16:57061189	6	intergenic	.	NLRC5	ENSG00000140853
rs115821970	chr19:14149560	-0.2773	N	chr19:14499477	7	intronic	.	IL27RA	ENSG00000104998
rs575002602	chr16:3117855	-0.2873	N	chr16:3521071	NA	intronic	.	IL32	ENSG00000008517
rs550120961	chr21:43860148	0.09674	N	chr21:43850713	NA	intronic	.	UBASH3A	ENSG00000160185
rs536817332	chr19:16450158	-0.23345	N	chr19:16548375	NA	intergenic	.	.	.
rs549917671	chr22:40316225	-0.20305	N	chr22:39840130	NA	intronic	.	GRAP2	ENSG00000100351
rs578069550	chr2:233935605	0.21346	N	chr2:234115629	NA	intronic	.	.	.
rs368831822	chr5:171605874	-0.27476	N	chr5:171931939	5	intronic	.	STK10	ENSG00000072786
rs192951091	chr3:113943721	-0.27894	N	N	5	intergenic	.	.	.
rs140455538	chr5:157025014	-0.33749	N	chr5:156655015	5	intergenic	.	.	.
rs575261312	chr3:5233501	-0.18322	N	N	NA	intronic	.	EDEM1	ENSG00000134109
rs548977720	chr8:134059732	-0.27263	N	chr8:134103953	NA	intronic	.	SLA	ENSG00000155926
rs183262034	chr2:69051830	-0.1208	N	chr2:68615546	6	intronic	.	ARHGAP25	ENSG00000163219
rs576686628	chr16:88769923	-0.06333	N	chr16:88518569	NA	UTR5	.	RNF166	ENSG00000158717
rs79577601	chr2:198064615	-0.3151	N	chr2:198544183	5	intronic	.	ANKRD44	ENSG00000065413
rs10782004	chr16:31363417	-0.29257	Y	chr16:31015877	4	intergenic	.	.	.
rs2237995	chr11:60749256	-0.07026	N	chr11:60830367	2a	intronic	.	CD6	ENSG00000013725
rs572216500	chr8:82008894	-0.30298	N	N	NA	intronic	.	PAG1	ENSG00000076641
rs576803327	chr14:88471885	-0.13386	N	chr14:88472595	NA	intronic	.	GPR65	ENSG00000140030
rs150049054	chr7:50426428	-0.13365	N	chr7:50313352	5	intronic	.	IKZF1	ENSG00000185811
rs538327775	chr2:98342864	-0.27902	N	chr2:98271575	NA	intronic	.	ZAP70	ENSG00000115085
rs77294637	chr16:57069011	-0.05762	N	chr16:57061189	5	intronic	.	NLRC5	ENSG00000140853
rs530608336	chr11:73691533	-0.03427	N	N	NA	intronic	.	UCP2	ENSG00000175567
rs78157363	chr14:91789047	-0.04981	N	N	4	intronic	.	CCDC88C	ENSG00000015133
rs367547479	chr2:198139805	-0.29358	N	chr2:198544183	7	ncRNA_intronic	.	ANKRD44	ENSG00000065413
rs35516683	chr11:128595673	-0.17166	N	chr11:128562098	2a	intronic	.	FLI1	ENSG00000151702
rs193277569	chr6:129993195	-0.30535	N	chr6:130374461	4	intronic	.	ARHGAP18	ENSG00000146376
rs191113392	chr2:182173507	-0.29431	N	chr2:182323665	4	ncRNA_intronic	.	.	.
rs371542340	chr19:7410420	-0.23892	N	chr19:7415064	2b	intergenic	.	.	.
rs138934340	chr19:6789701	-0.26247	N	chr19:6671369	6	intronic	.	VAV1	ENSG00000141968
rs546435404	chr16:57049290	-0.05269	N	chr16:57061189	NA	intergenic	.	NLRC5	ENSG00000140853
rs142814736	chr14:91867276	-0.18663	N	N	4	intronic	.	CCDC88C	ENSG00000015133
rs528552237	chr11:73683965	-0.20324	N	N	NA	intergenic	.	.	.
rs553801058	chr11:1871858	-0.26165	N	chr11:2320013	NA	intergenic	.	.	.
rs576408998	chr6:26367063	-0.12578	N	N	NA	intronic	.	BTN3A2	ENSG00000186470
rs185098386	chr16:50300576	0.19963	N	chr16:50160737	4	intronic	.	ADCY7	ENSG00000121281
rs535924825	chr21:43833683	-0.23524	N	chr21:43850713	NA	intronic	.	UBASH3A	ENSG00000160185
rs560824306	chr16:57056343	-0.18152	N	chr16:57061189	NA	intronic	.	NLRC5	ENSG00000140853
rs183471829	chr7:50462517	-0.31205	N	chr7:50313352	7	intronic	.	IKZF1	ENSG00000185811
rs546134853	chr2:233946462	0.31509	N	chr2:234115629	NA	intronic	.	.	.
rs531678768	chr11:117855586	-0.23552	N	chr11:118081270	NA	intergenic	.	.	.
rs148878458	chr6:42898787	-0.33667	N	chr6:42510602	5	intronic	.	CNPY3	ENSG00000137161
rs554281782	chr2:68944505	0.12125	N	chr2:68615546	NA	intergenic	.	.	.
rs542198636	chr16:4397431	-0.17543	N	chr16:4476089	NA	intronic	.	CORO7-PAM16	ENSG00000103426
rs192984272	chr5:131762254	-0.17845	N	chr5:131705458	4	ncRNA_intronic	.	.	.
rs547267549	chr14:91869567	-0.13071	N	N	NA	intronic	.	CCDC88C	ENSG00000015133
rs72865816	chr6:32911835	-0.16445	N	N	4	intergenic	.	.	.
rs560216015	chr7:36764122	-0.12193	N	N	NA	UTR5	.	AOAH	ENSG00000136250
rs572695667	chr8:126956024	-0.25741	N	chr8:126474356	NA	ncRNA_exonic	.	.	.
rs567603724	chr21:46334124	0.00125	N	N	NA	intronic	.	ITGB2	ENSG00000160255
rs538402066	chr1:161017618	-0.16666	N	chr1:161188893	NA	exonic	nonsynonymous	ARHGAP30	ENSG00000186517
rs536608370	chr7:144518064	-0.26065	N	N	NA	intronic	.	TPK1	ENSG00000196511
rs536290860	chr5:35864704	-0.32314	N	chr5:35875134	NA	intronic	.	IL7R	ENSG00000168685
rs545948802	chr9:117142161	-0.18171	N	N	NA	intronic	.	AKNA	ENSG00000106948
rs140496870	chr2:7913498	-0.13279	N	chr2:7728766	4	intergenic	.	.	.
rs565495277	chr19:7701425	0.04257	N	chr19:7415064	NA	upstream	.	.	.
rs61322188	chr1:160540740	-0.13365	N	N	3a	intronic	.	CD84	ENSG00000066294
rs528041791	chr11:128626939	-0.28042	N	chr11:128562098	NA	intronic	.	FLI1	ENSG00000151702
rs574645293	chr9:117128256	-0.09647	N	N	NA	intronic	.	AKNA	ENSG00000106948
rs566723937	chr17:76113139	-0.23801	N	chr17:76257892	NA	intronic	.	TMC6	ENSG00000141524
rs377550875	chr1:200844501	-0.26234	N	N	4	intergenic	.	.	.
rs372473372	chr11:118754509	-0.33273	N	chr11:118747576	4	UTR5	.	CXCR5	ENSG00000160683
rs552204538	chr7:43692683	-0.32086	N	N	NA	intronic	.	COA1	ENSG00000106603
rs143328612	chr3:46003369	-0.33979	N	chr3:46418689	5	intronic	.	FYCO1	ENSG00000163820
rs567756625	chr11:60874600	-0.26063	N	chr11:60830367	NA	intronic	.	CD5	ENSG00000110448
rs556524759	chr17:8864749	-0.05269	N	chr17:8784361	NA	intronic	.	PIK3R5	ENSG00000141506
rs116812450	chr2:197048136	-0.19527	N	chr2:196974333	5	intergenic	.	.	.
rs35350746	chr2:233943708	-0.10382	N	chr2:234115629	7	intronic	.	.	.
rs142855752	chr2:136972239	-0.18114	N	chr2:136713108	4	intergenic	.	.	.
rs528689444	chr2:233971890	-0.18152	N	chr2:234115629	NA	intronic	.	.	.
rs112724886	chr5:157000950	-0.25881	N	chr5:156655015	2b	intronic	.	ADAM19	ENSG00000135074
rs529456124	chr12:32125019	-0.33487	N	chr12:32138924	NA	intronic	.	KIAA1551	ENSG00000174718
rs547382076	chr17:76138086	-0.04491	N	chr17:76257892	NA	UTR3	.	TMC8	ENSG00000167895
rs140330939	chr17:33863815	-0.20305	N	chr17:33763678	4	intergenic	.	.	.
rs140638279	chr16:57037081	-0.17374	N	chr16:57061189	5	intergenic	.	NLRC5	ENSG00000140853
rs187829263	chr2:68966471	-0.1208	N	chr2:68615546	7	intronic	.	ARHGAP25	ENSG00000163219
rs12276454	chr11:60880434	-0.25741	N	chr11:60830367	7	intronic	.	CD5	ENSG00000110448
rs371598734	chr2:68949240	-0.19496	N	chr2:68615546	3a	intergenic	.	.	.
rs369165383	chr2:198143592	-0.29358	N	chr2:198544183	4	ncRNA_intronic	.	ANKRD44	ENSG00000065413
rs143455209	chr13:30969319	-0.31983	N	chr13:31079184	4	intergenic	.	.	.
rs11567768	chr5:35877283	-0.24963	N	chr5:35875134	2a	UTR3	.	IL7R	ENSG00000168685
rs11567769	chr5:35877418	-0.24963	N	chr5:35875134	4	UTR3	.	IL7R	ENSG00000168685
rs372194241	chr16:88765354	-0.19825	N	chr16:88518569	4	intronic	.	RNF166	ENSG00000158717
rs560283800	chr10:82295758	-0.31844	N	chr10:82218964	NA	upstream	.	.	.
rs549802271	chr1:200850662	-0.27894	N	N	NA	intergenic	.	.	.
rs11567766	chr5:35874311	-0.32314	N	chr5:35875134	5	intronic	.	IL7R	ENSG00000168685
rs541718390	chr22:40297212	0.16333	N	chr22:39840130	NA	UTR5	.	GRAP2	ENSG00000100351
rs11567763	chr5:35873568	-0.32314	N	chr5:35875134	7	intronic	.	IL7R	ENSG00000168685
rs578134861	chr18:21121059	-0.17391	N	chr18:21619931	NA	exonic	synonymous	NPC1	ENSG00000141458
rs578049027	chr2:7866234	-0.29175	N	chr2:7728766	NA	intergenic	.	.	.
rs189408712	chr6:32818510	-0.18645	N	N	7	intronic	.	TAP1	ENSG00000168394
rs561878386	chr22:50631070	0.46097	N	chr22:50628937	NA	intronic	.	TRABD	ENSG00000170638
rs572112178	chr2:233980593	-0.10255	N	chr2:234115629	NA	intronic	.	.	.
rs112552084	chr2:69011823	-0.12858	N	chr2:68615546	5	intronic	.	ARHGAP25	ENSG00000163219
rs373910386	chr2:68972579	-0.1208	N	chr2:68615546	5	intronic	.	ARHGAP25	ENSG00000163219
rs115111918	chr8:82046846	-0.1459	N	N	5	intergenic	.	.	.
rs368661949	chr6:108076750	-0.24511	N	N	7	intronic	.	SCML4	ENSG00000146285
rs537277912	chr1:200836125	0.184	N	N	NA	intergenic	.	.	.
rs143269011	chr16:57079956	-0.0093	N	chr16:57061189	2a	intronic	.	NLRC5	ENSG00000140853
rs150687059	chr14:91786003	-0.18171	N	N	5	intronic	.	CCDC88C	ENSG00000015133
rs567845379	chr5:35861198	-0.00708	N	chr5:35875134	NA	intronic	.	IL7R	ENSG00000168685
rs57230743	chr11:1874446	-0.22104	N	chr11:2320013	4	intronic	.	LSP1	ENSG00000130592
rs371429238	chr5:156996884	-0.02255	N	chr5:156655015	4	intronic	.	ADAM19	ENSG00000135074
rs553687110	chr16:30503951	-0.23309	N	chr16:30471109	NA	intronic	.	ITGAL	ENSG00000005844
rs186639044	chr1:160490432	-0.14868	N	N	3a	intronic	.	SLAMF6	ENSG00000162739
rs574206511	chr19:6786412	-0.24589	N	chr19:6671369	NA	intronic	.	VAV1	ENSG00000141968
rs575048431	chr11:60773437	-0.20585	N	chr11:60830367	NA	intronic	.	CD6	ENSG00000013725
rs541386535	chr11:117866331	-0.07702	N	chr11:118081270	NA	exonic	nonsynonymous	IL10RA	ENSG00000110324
rs183938328	chr8:56904129	-0.28254	N	chr8:56800362	3a	intronic	.	LYN	ENSG00000254087
rs533839572	chr11:44613872	-0.34096	N	N	NA	intronic	.	CD82	ENSG00000085117
rs549770919	chr1:23941838	-0.33273	N	chr1:23850023	NA	intergenic	.	.	.
rs111335596	chr2:198129232	-0.22364	N	chr2:198544183	5	ncRNA_intronic	.	ANKRD44	ENSG00000065413
rs61010648	chr11:118206890	-0.20585	N	chr11:118639653	7	intergenic	.	.	.
rs34933393	chr1:161016394	-0.29117	N	chr1:161188893	3a	upstream;downstream	.	.	.
rs917556	chr17:62097492	-0.33201	N	chr17:61931549	4	intronic	.	ICAM2	ENSG00000108622
rs557021796	chr2:231312824	0.24024	N	chr2:231161026	NA	intronic	.	SP100	ENSG00000067066
rs147520839	chr14:91851522	-0.23801	N	N	5	intronic	.	CCDC88C	ENSG00000015133
rs148332933	chr6:108110090	-0.22738	N	N	5	intronic	.	SCML4	ENSG00000146285
rs540128652	chr4:2787177	-0.29416	N	chr4:3148276	NA	intergenic	.	.	.
rs182088826	chr6:159468508	-0.24018	N	chr6:159469512	7	intergenic	.	.	.
rs60507022	chr6:32809582	-0.18152	N	N	6	intronic	.	PSMB8	ENSG00000204264
rs545250969	chr19:18154861	-0.20305	N	chr19:18398030	NA	intergenic	.	.	.
rs185232155	chr6:108047208	-0.29175	N	N	7	intronic	.	SCML4	ENSG00000146285
rs550830162	chr3:5234318	-0.16008	N	N	NA	intronic	.	EDEM1	ENSG00000134109
rs559005374	chr7:43633626	-0.04211	N	N	NA	intronic	.	STK17A	ENSG00000164543
rs182528698	chr5:169709622	-0.12858	N	chr5:169691627	6	intronic	.	LCP2	ENSG00000043462
rs531848316	chr6:26458636	-0.18366	N	N	NA	intronic	.	BTN2A1	ENSG00000112763
rs558634533	chr3:53202336	-0.20201	N	chr3:52873984	NA	intronic	.	PRKCD	ENSG00000163932
rs562180292	chr14:91875334	-0.18171	N	N	NA	intronic	.	CCDC88C	ENSG00000015133
rs114356209	chr1:25251730	0.24626	N	chr1:25291010	2b	intronic	.	RUNX3	ENSG00000020633
rs141077706	chr14:91871989	-0.18322	N	N	3a	intronic	.	CCDC88C	ENSG00000015133
rs560149181	chr16:50350001	-0.31054	N	chr16:50160737	NA	UTR3	.	ADCY7	ENSG00000121281
rs574321873	chr15:44965825	-0.20305	N	N	NA	intronic	.	PATL2	ENSG00000229474
rs568957256	chr6:33041475	0.01072	N	N	NA	intronic	.	HLA-DPA1	ENSG00000231389
rs112027437	chr11:104904283	-0.17193	N	N	5	intronic	.	CASP1	ENSG00000137752
rs529666490	chr10:50398290	-0.00672	N	chr10:50264204	NA	intergenic	.	.	.
rs559824444	chr7:26196140	0.48089	N	N	NA	intronic	.	NFE2L3	ENSG00000050344
rs80295067	chr6:149804395	-0.29717	N	chr6:149793000	4	intronic	.	ZC3H12D	ENSG00000178199
rs555607759	chr3:46005398	-0.33979	N	chr3:46418689	NA	intronic	.	FYCO1	ENSG00000163820
rs558569367	chr6:106558434	-0.22738	N	chr6:106727215	NA	downstream	.	.	.
rs146174316	chr6:108054298	-0.24018	N	N	5	intronic	.	SCML4	ENSG00000146285
rs143353768	chr3:183274012	0.25512	N	chr3:183730295	4	upstream	.	.	.
rs145227095	chr17:76120077	-0.04267	N	chr17:76257892	4	exonic	nonsynonymous	TMC6	ENSG00000141524
rs75205118	chr14:91831327	-0.10918	N	N	3a	intronic	.	CCDC88C	ENSG00000015133
rs200103990	chr1:167400989	-0.27361	N	chr1:167600842	2b	intronic	.	CD247	ENSG00000198821
rs79141669	chr17:76259389	-0.16281	N	chr17:76257892	4	ncRNA_exonic	.	.	.
rs550929337	chr11:4414732	-0.1449	N	N	NA	intronic	.	TRIM21	ENSG00000132109
rs553091119	chr15:40391198	-0.16621	N	N	NA	intronic	.	BMF	ENSG00000104081
rs527858678	chr11:60768123	-0.32807	N	chr11:60830367	NA	intronic	.	CD6	ENSG00000013725
rs570159001	chr2:136998902	-0.32114	N	chr2:136713108	NA	intergenic	.	.	.
rs558666005	chr9:117140203	-0.33902	N	N	NA	intronic	.	AKNA	ENSG00000106948
rs558990024	chr6:29915875	-0.24143	N	chr6:29596242	NA	intergenic	.	.	.
rs537762113	chr14:91828825	-0.26157	N	N	NA	intronic	.	CCDC88C	ENSG00000015133
rs556788607	chr2:198019457	-0.3151	N	N	NA	intronic	.	ANKRD44	ENSG00000065413
rs576938048	chr12:6536595	0.00848	N	chr12:6499533	NA	intergenic	.	.	.
rs546345110	chr6:128199396	-0.25193	N	N	NA	intronic	.	THEMIS	ENSG00000172673
rs189090384	chr11:60773264	-0.20585	N	chr11:60830367	7	intronic	.	CD6	ENSG00000013725
rs185812475	chr7:50460234	-0.0427	N	chr7:50313352	5	intronic	.	IKZF1	ENSG00000185811
rs182992285	chr2:204796333	-0.32314	N	chr2:204584456	7	intergenic	.	.	.
rs150918526	chr5:150456014	-0.28809	N	chr5:150567017	4	intronic	.	TNIP1	ENSG00000145901
rs573728825	chr4:151749483	-0.33059	N	N	NA	exonic	nonsynonymous	LRBA	ENSG00000198589
rs146249795	chr6:109794489	-0.32186	N	chr6:109376647	7	intronic	.	ZBTB24	ENSG00000112365
rs571228782	chr11:64108117	-0.21197	N	chr11:63974995	NA	exonic	synonymous	CCDC88B	ENSG00000168071
rs576311112	chr1:117359815	-0.27894	N	chr1:117544331	NA	intergenic	.	.	.
rs77421583	chr16:57067280	-0.18152	N	chr16:57061189	5	intronic	.	NLRC5	ENSG00000140853
rs145671175	chr16:10964215	-0.14014	N	chr16:11348706	4	intergenic	.	.	.
rs575580352	chr16:3114516	-0.33843	N	chr16:3521071	NA	upstream	.	.	.
rs114798888	chr12:32118989	-0.33487	N	chr12:32138924	5	intronic	.	KIAA1551	ENSG00000174718
rs570881119	chr6:31461986	0.11464	N	N	NA	upstream	.	.	.
rs181716228	chr10:135088742	-0.27657	N	N	2b	intronic	.	ADAM8	ENSG00000151651
rs547078383	chr17:76136221	-0.04491	N	chr17:76257892	NA	intronic	.	TMC8	ENSG00000167895
rs555403605	chr20:57725916	-0.21077	N	N	NA	intergenic	.	.	.
rs139855749	chr14:91879692	-0.33902	N	N	5	intronic	.	CCDC88C	ENSG00000015133
rs183398725	chr1:114392981	-0.28019	N	chr1:114377568	3a	ncRNA_intronic	.	PTPN22	ENSG00000134242
rs183564225	chr19:6797712	-0.10426	N	chr19:6671369	6	intronic	.	VAV1	ENSG00000141968
rs552726269	chr19:6789296	-0.26247	N	chr19:6671369	NA	intronic	.	VAV1	ENSG00000141968
rs183964131	chr12:32118608	-0.32708	N	chr12:32138924	5	intronic	.	KIAA1551	ENSG00000174718
rs542826473	chr16:50720783	-0.07422	N	chr16:50663477	NA	intergenic	.	.	.
rs145298418	chr9:117668553	-0.25741	N	chr9:117696336	7	intronic	.	TNFSF8	ENSG00000106952
rs543270559	chr6:106574227	0.35945	N	chr6:106727215	NA	intergenic	.	.	.
rs557182948	chr11:60895637	-0.19653	N	chr11:60830367	NA	downstream	.	.	.
rs536457689	chr6:108075178	-0.24018	N	N	NA	intronic	.	SCML4	ENSG00000146285
rs541962695	chr17:8804200	0.41119	N	chr17:8784361	NA	intronic	.	PIK3R5	ENSG00000141506
rs186167792	chr9:117686156	-0.21865	N	chr9:117696336	7	intronic	.	TNFSF8	ENSG00000106952
rs551447246	chr22:39410293	-0.06005	N	chr22:39840130	NA	UTR5	.	APOBEC3C	ENSG00000244509
rs182341571	chr10:45916737	-0.08237	N	chr10:45915941	4	intronic	.	ALOX5	ENSG00000012779
rs77243164	chr4:40229110	-0.11436	N	N	4	intronic	.	RHOH	ENSG00000168421
rs571430607	chr1:27959107	-0.19088	N	chr1:28216736	NA	intronic	.	FGR	ENSG00000000938
rs542280456	chr1:111418178	-0.2017	N	chr1:111348029	NA	intronic	.	CD53	ENSG00000143119
rs183652785	chr7:43685416	-0.03809	N	N	4	intronic	.	COA1	ENSG00000106603
rs543525368	chr16:3116610	-0.27952	N	chr16:3521071	NA	intronic	.	IL32	ENSG00000008517
rs562833021	chr20:47355766	-0.2404	N	chr20:47384301	NA	intronic	.	PREX1	ENSG00000124126
rs563046299	chr6:32824991	-0.21112	N	N	NA	intronic	.	PSMB9	ENSG00000240065
rs533891020	chr20:57795394	-0.32314	N	N	NA	intronic	.	ZNF831	ENSG00000124203
rs537084304	chr8:56904756	-0.28254	N	chr8:56800362	NA	intronic	.	LYN	ENSG00000254087
rs142451703	chr5:35875255	-0.32314	N	chr5:35875134	7	intronic	.	IL7R	ENSG00000168685
rs534622557	chr19:7701431	0.04257	N	chr19:7415064	NA	upstream	.	.	.
rs192076333	chr12:32124036	-0.33487	N	chr12:32138924	6	intronic	.	KIAA1551	ENSG00000174718
rs191898040	chr3:14466287	-0.2249	N	N	4	intronic	.	SLC6A6	ENSG00000131389
rs532493784	chr2:233940038	0.08672	N	chr2:234115629	NA	intronic	.	.	.
rs189495235	chr7:50422355	-0.13365	N	chr7:50313352	5	intronic	.	IKZF1	ENSG00000185811
rs150698826	chr3:33015024	-0.20585	N	chr3:33087395	5	intergenic	.	.	.
rs561569310	chr11:48042369	-0.12573	N	chr11:47888036	NA	intronic	.	PTPRJ	ENSG00000149177
rs17381453	chr1:160514987	-0.03273	N	N	4	UTR3	.	CD84	ENSG00000066294
rs531966917	chr21:43822924	-0.30833	N	chr21:43850713	NA	intergenic	.	.	.
rs575475482	chr19:44269773	-0.10862	N	chr19:44278779	NA	downstream	.	.	.
rs550973837	chr1:161524983	-0.09523	N	chr1:161620089	NA	intergenic	.	.	.
rs60619336	chr1:89742855	-0.25461	N	N	5	intergenic	.	.	.
rs148362999	chr22:40317360	-0.20305	N	chr22:39840130	5	intronic	.	GRAP2	ENSG00000100351
rs572228020	chr19:18209725	-0.09604	N	chr19:18398030	NA	intronic	.	MAST3	ENSG00000099308
rs201155092	chr18:43578403	-0.30194	N	chr18:43845269	2b	intronic	.	PSTPIP2	ENSG00000152229
rs184131082	chr8:11356458	-0.17281	N	chr8:11836514	2b	intronic	.	BLK	ENSG00000136573
rs180703587	chr7:138780042	0.2202	N	chr7:138735512	4	intronic	.	ZC3HAV1	ENSG00000105939
rs182263003	chr14:91848253	0.0264	N	N	4	intronic	.	CCDC88C	ENSG00000015133
rs149305213	chr11:118757856	-0.33968	N	chr11:118747576	4	intronic	.	CXCR5	ENSG00000160683
rs75560052	chr17:8802611	0.54002	N	chr17:8784361	3a	intronic	.	PIK3R5	ENSG00000141506
rs7811344	chr7:138780877	-0.23309	Y	chr7:138735512	7	intronic	.	ZC3HAV1	ENSG00000105939
rs572885479	chr11:60783805	-0.32807	N	chr11:60830367	NA	intronic	.	CD6	ENSG00000013725
rs75581357	chr22:40337705	-0.18152	N	chr22:39840130	5	intronic	.	GRAP2	ENSG00000100351
rs9486691	chr6:108106697	-0.24511	N	N	5	intronic	.	SCML4	ENSG00000146285
rs9486692	chr6:108107761	-0.2323	N	N	5	intronic	.	SCML4	ENSG00000146285
rs9486695	chr6:108109417	-0.22738	N	N	5	intronic	.	SCML4	ENSG00000146285
rs9486696	chr6:108109472	-0.22738	N	N	5	intronic	.	SCML4	ENSG00000146285
rs9486697	chr6:108109561	-0.22738	Y	N	5	intronic	.	SCML4	ENSG00000146285
rs9486698	chr6:108109607	-0.22738	Y	N	7	intronic	.	SCML4	ENSG00000146285
rs9486699	chr6:108109709	-0.22738	Y	N	7	intronic	.	SCML4	ENSG00000146285
rs114182052	chr2:158327323	-0.34225	N	chr2:158520905	5	intergenic	.	.	.
rs186252496	chr20:43608045	0.46257	N	N	4	intronic	.	STK4	ENSG00000101109
rs7205089	chr16:50364398	-0.17153	N	chr16:50160737	5	intronic	.	BRD7	ENSG00000166164
rs534026281	chr2:233953643	-0.05269	N	chr2:234115629	NA	intronic	.	.	.
rs56383188	chr17:73240550	-0.29778	N	chr17:72762646	5	intronic	.	GGA3	ENSG00000125447
rs76643329	chr12:104998350	-0.27907	N	N	2b	intronic	.	CHST11	ENSG00000171310
rs556826963	chr15:77306499	-0.25038	N	chr15:77313571	NA	intronic	.	PSTPIP1	ENSG00000140368
rs149114458	chr4:6687072	-0.26244	N	chr4:6969919	7	intergenic	.	.	.
rs142049762	chr7:138730548	-0.17829	N	chr7:138735512	5	UTR3	.	ZC3HAV1	ENSG00000105939
rs544026714	chr2:197025195	0.1165	N	chr2:196974333	NA	intronic	.	STK17B	ENSG00000081320
rs529546749	chr16:30504189	-0.23309	N	chr16:30471109	NA	intronic	.	ITGAL	ENSG00000005844
rs373910445	chr2:197006174	-0.31054	N	chr2:196974333	7	intronic	.	STK17B	ENSG00000081320
rs557618033	chr6:106558592	-0.22738	N	chr6:106727215	NA	downstream	.	.	.
rs537619409	chr2:192605105	0.02674	N	chr2:192522423	NA	intergenic	.	.	.
rs562199960	chr7:43673248	-0.31054	N	N	NA	intergenic	.	.	.
rs146490199	chr7:138727330	-0.25461	N	chr7:138735512	5	downstream	.	.	.
rs554446460	chr7:50422568	-0.13365	N	chr7:50313352	NA	intronic	.	IKZF1	ENSG00000185811
rs528604749	chr11:48003466	-0.10177	N	chr11:47888036	NA	intronic	.	PTPRJ	ENSG00000149177
rs555466047	chr5:131829792	-0.21959	N	chr5:131705458	NA	intergenic	.	.	.
rs571552643	chr2:233981459	-0.22573	N	chr2:234115629	NA	intronic	.	.	.
rs76416019	chr5:156966930	-0.13893	N	chr5:156655015	3a	intronic	.	ADAM19	ENSG00000135074
rs566323528	chr15:90556832	-0.33769	N	chr15:90885806	NA	intronic	.	ZNF710	ENSG00000140548
rs548647562	chr1:31232872	-0.11203	N	chr1:31231680	NA	intergenic	.	.	.
rs151025520	chr1:111749207	-0.33802	N	chr1:111348029	5	intergenic	.	.	.
rs151049561	chr2:69017594	-0.1208	N	chr2:68615546	7	intronic	.	ARHGAP25	ENSG00000163219
rs184482420	chr20:57725147	-0.23242	N	N	3a	intergenic	.	.	.
rs76960156	chr2:197030352	-0.23309	N	chr2:196974333	4	intronic	.	STK17B	ENSG00000081320
rs572136432	chr9:459738	-0.23572	N	chr9:288414	NA	intronic	.	DOCK8	ENSG00000107099
rs561161329	chr5:156982418	-0.11507	N	chr5:156655015	NA	intronic	.	ADAM19	ENSG00000135074
rs550945646	chr19:42399269	-0.33487	N	chr19:42767593	NA	intronic	.	ARHGEF1	ENSG00000076928
rs8012455	chr14:91833460	-0.09704	N	N	4	intronic	.	CCDC88C	ENSG00000015133
rs196937	chr17:62138672	-0.21221	N	chr17:61931549	4	intronic	.	ERN1	ENSG00000178607
rs182972583	chr2:197016881	-0.10426	N	chr2:196974333	7	intronic	.	STK17B	ENSG00000081320
rs2697299	chr2:198081078	-0.25213	N	chr2:198544183	4	intronic	.	ANKRD44	ENSG00000065413
rs2697298	chr2:198081584	-0.27365	N	chr2:198544183	4	intronic	.	ANKRD44	ENSG00000065413
rs188282324	chr5:131832161	-0.13329	N	chr5:131705458	2b	intergenic	.	.	.
rs72629387	chr14:88478782	-0.23309	N	chr14:88472595	7	UTR3	.	.	.
rs2697290	chr2:198113157	-0.3151	N	chr2:198544183	5	intronic	.	ANKRD44	ENSG00000065413
rs546862436	chr10:6114980	-0.31618	N	chr10:6101129	NA	intergenic	.	.	.
rs567315490	chr5:171493854	-0.16212	N	chr5:171931939	NA	intronic	.	STK10	ENSG00000072786
rs192579062	chr7:150385813	-0.08208	N	chr7:150278589	4	intronic	.	GIMAP2	ENSG00000106560
rs189029492	chr2:233955767	-0.05269	N	chr2:234115629	4	intronic	.	.	.
rs74835216	chr19:15574646	0.40184	N	N	4	intronic	.	RASAL3	ENSG00000105122
rs116354671	chr17:8864680	-0.05269	N	chr17:8784361	4	intronic	.	PIK3R5	ENSG00000141506
rs187360809	chr7:138776918	-0.23801	N	chr7:138735512	4	intronic	.	ZC3HAV1	ENSG00000105939
rs562671584	chr2:202060336	-0.12858	N	chr2:202112471	NA	intronic	.	CASP10	ENSG00000003400
rs548216637	chr5:150448036	-0.22312	N	chr5:150567017	NA	intronic	.	TNIP1	ENSG00000145901
rs566362451	chr14:91881058	-0.3356	N	N	NA	intronic	.	CCDC88C	ENSG00000015133
rs149333712	chr19:6478509	-0.19432	N	chr19:6671369	6	intronic	.	DENND1C	ENSG00000205744
rs536596299	chr19:42082626	0.12858	N	N	NA	UTR5	.	CEACAM21	ENSG00000007129
rs548802576	chr16:50710224	-0.13194	N	chr16:50663477	NA	intronic	.	SNX20	ENSG00000167208
rs534036483	chr6:106543504	-0.25741	N	chr6:106727215	NA	exonic	nonsynonymous	PRDM1	ENSG00000057657
rs140052951	chr6:108056332	-0.24018	N	N	6	intronic	.	SCML4	ENSG00000146285
rs181099228	chr9:117669062	-0.25741	N	chr9:117696336	6	intronic	.	TNFSF8	ENSG00000106952
rs560944124	chr1:160634844	-0.29762	N	N	NA	intergenic	.	.	.
rs189194776	chr2:68976699	-0.07416	N	chr2:68615546	5	intronic	.	ARHGAP25	ENSG00000163219
rs555153173	chr1:111734840	-0.09647	N	chr1:111348029	NA	exonic	synonymous	DENND2D	ENSG00000162777
rs565662982	chr16:88770158	0.36541	N	chr16:88518569	NA	intronic	.	RNF166	ENSG00000158717
rs182964111	chr7:43634077	-0.23309	N	N	5	intronic	.	STK17A	ENSG00000164543
rs181338363	chr21:46350549	-0.23999	N	N	2b	downstream	.	.	.
rs76927903	chr9:117130228	0.01705	N	N	4	intronic	.	AKNA	ENSG00000106948
rs534466410	chr14:105533337	-0.33688	N	chr14:105637156	NA	intergenic	.	.	.
rs558725396	chr16:50717150	-0.07422	N	chr16:50663477	NA	intergenic	.	.	.
rs540072975	chr7:50429012	-0.10426	N	chr7:50313352	NA	intronic	.	IKZF1	ENSG00000185811
rs552041036	chr15:89195905	-0.2549	N	N	NA	intronic	.	ISG20	ENSG00000172183
rs572510220	chr8:126983357	-0.27894	N	chr8:126616848	NA	intergenic	.	.	.
rs556599107	chr11:48040558	-0.33417	N	chr11:47888036	NA	intronic	.	PTPRJ	ENSG00000149177
rs376629037	chr12:32084358	-0.29175	N	chr12:32138924	7	intergenic	.	.	.
rs544124607	chr2:98339857	-0.27902	N	chr2:98271575	NA	intronic	.	ZAP70	ENSG00000115085
rs565703784	chr5:35852633	0.02329	N	chr5:35875134	NA	intergenic	.	.	.
rs529437616	chr5:156998666	0.04346	N	chr5:156655015	NA	intronic	.	ADAM19	ENSG00000135074
rs192512262	chr6:109770276	-0.23564	N	chr6:109376647	4	intronic	.	MICAL1	ENSG00000135596
rs143422992	chr21:43846638	-0.23524	N	chr21:43850713	3a	intronic	.	UBASH3A	ENSG00000160185
rs182199316	chr22:37704809	-0.19992	N	chr22:37258986	4	intronic	.	CYTH4	ENSG00000100055
rs547785066	chr7:45018237	-0.2183	N	chr7:44811223	NA	intronic	.	MYO1G	ENSG00000136286
rs555060648	chr16:88768347	-0.14705	N	chr16:88518569	NA	intronic	.	RNF166	ENSG00000158717
rs552295409	chr1:117308066	-0.07026	N	chr1:117544331	NA	intronic	.	CD2	ENSG00000116824
rs12609803	chr19:36232875	-0.28339	N	N	5	intronic	.	IGFLR1	ENSG00000126246
rs563351710	chr17:29143743	-0.19982	N	N	NA	intronic	.	CRLF3	ENSG00000176390
rs181436558	chr13:30945688	-0.28687	N	chr13:31079184	3a	ncRNA_intronic	.	.	.
rs117489180	chr16:88765959	-0.19825	N	chr16:88518569	4	intronic	.	RNF166	ENSG00000158717
rs554171224	chr19:6794858	-0.27528	N	chr19:6671369	NA	intronic	.	VAV1	ENSG00000141968
rs548629273	chr12:12178264	-0.10772	N	chr12:11781035	NA	intergenic	.	.	.
rs573935795	chr6:29908105	-0.21585	N	chr6:29596242	NA	intergenic	.	.	.
rs73104758	chr7:43627375	-0.25461	N	N	5	intronic	.	STK17A	ENSG00000164543
rs74928120	chr15:77294688	-0.22885	N	chr15:77313571	5	intronic	.	PSTPIP1	ENSG00000140368
rs564415530	chr7:50474790	-0.07422	N	chr7:50313352	NA	intergenic	.	.	.
rs529024267	chr2:204745550	-0.21584	N	chr2:204584456	NA	intergenic	.	.	.
rs149897086	chr5:169720212	-0.13362	N	chr5:169691627	4	intronic	.	LCP2	ENSG00000043462
rs146018894	chr6:108107947	-0.2323	N	N	5	intronic	.	SCML4	ENSG00000146285
rs529098237	chr20:57761502	-0.23524	N	N	NA	intergenic	.	.	.
rs115681876	chr2:197042557	0.07973	N	chr2:196974333	4	intergenic	.	.	.
rs114231591	chr19:42636326	-0.34495	N	chr19:42767593	2b	intronic	.	POU2F2	ENSG00000028277
rs73884513	chr3:183256532	-0.0655	N	chr3:183730295	4	intronic	.	KLHL6	ENSG00000172578
rs140623056	chr14:70140057	0.01529	N	chr14:69840902	4	intronic	.	KIAA0247	ENSG00000100647
rs545625113	chr16:11678149	-0.03472	N	chr16:11817466	NA	intronic	.	LITAF	ENSG00000189067
rs143545172	chr6:106540711	-0.09603	N	chr6:106727215	6	intronic	.	PRDM1	ENSG00000057657
rs9264681	chr6:31240871	-0.12001	N	N	4	upstream	.	.	.
rs146536703	chr6:167368927	-0.33733	N	chr6:167511766	4	intronic	.	RNASET2	ENSG00000026297
rs9264683	chr6:31240940	-0.07015	N	N	2b	intergenic	.	.	.
rs9264682	chr6:31240872	-0.12001	N	N	4	upstream	.	.	.
rs188774859	chr14:102189176	-0.27894	N	N	4	intergenic	.	.	.
rs557964869	chr2:8655330	-0.29015	N	chr2:8563029	NA	intergenic	.	.	.
rs542238464	chr11:60873537	-0.25741	N	chr11:60830367	NA	intronic	.	CD5	ENSG00000110448
rs542656981	chr16:57072548	-0.06644	N	chr16:57061189	NA	intronic	.	NLRC5	ENSG00000140853
rs536831167	chr19:3185580	0.20816	N	chr19:3408665	NA	upstream	.	.	.
rs180871602	chr12:105064340	-0.267	N	N	4	intronic	.	CHST11	ENSG00000171310
rs566417724	chr5:156997162	-0.18277	N	chr5:156655015	NA	intronic	.	ADAM19	ENSG00000135074
rs563253758	chr14:93143538	0.21844	N	chr14:93103729	NA	intronic	.	RIN3	ENSG00000100599
rs181746265	chr20:57726257	-0.24016	N	N	3a	intergenic	.	.	.
rs551854872	chr1:89751577	-0.11903	N	N	NA	intergenic	.	.	.
rs17035896	chr2:69009294	-0.12858	N	chr2:68615546	6	intronic	.	ARHGAP25	ENSG00000163219
rs144599249	chr7:50473390	0.08672	N	chr7:50313352	5	downstream	.	.	.
rs180954327	chr9:100870930	-0.00392	N	N	4	intronic	.	TRIM14	ENSG00000106785
rs553972468	chr12:6562493	-0.28907	N	chr12:6499533	NA	intronic	.	TAPBPL	ENSG00000139192
rs6572633	chr14:50444392	-0.17957	N	N	4	intergenic	.	.	.
rs553983927	chr11:117854848	-0.22738	N	chr11:118081270	NA	intergenic	.	.	.
rs8021811	chr14:91877172	-0.26157	N	N	4	intronic	.	CCDC88C	ENSG00000015133
rs553459406	chr19:42395006	-0.26083	N	chr19:42767593	NA	intronic	.	ARHGEF1	ENSG00000076928
rs117575265	chr16:89425167	-0.22039	N	chr16:89641624	2b	intronic	.	ANKRD11	ENSG00000167522
rs566145351	chr12:121476863	-0.28522	N	chr12:121194862	NA	UTR5	.	OASL	ENSG00000135114
rs192381645	chr6:106589308	-0.22738	N	chr6:106727215	2c	intergenic	.	.	.
rs12598522	chr16:57022352	-0.04491	N	chr16:57061189	3a	intergenic	.	.	.
rs530428514	chr14:91856623	-0.33648	N	N	NA	intronic	.	CCDC88C	ENSG00000015133
rs111913702	chr21:43827899	-0.23524	N	chr21:43850713	6	intronic	.	UBASH3A	ENSG00000160185
rs538565787	chr2:202049294	-0.12815	N	chr2:202112471	NA	intronic	.	CASP10	ENSG00000003400
rs188701894	chr2:69051940	-0.1208	N	chr2:68615546	5	intronic	.	ARHGAP25	ENSG00000163219
rs554346466	chr17:8813767	-0.05269	N	chr17:8784361	NA	intronic	.	PIK3R5	ENSG00000141506
rs568517122	chr6:149805267	-0.20961	N	chr6:149793000	NA	intronic	.	ZC3H12D	ENSG00000178199
rs12346167	chr9:117156178	-0.13071	N	N	6	intronic	.	AKNA	ENSG00000106948
rs549666252	chr19:19745917	-0.27812	N	chr19:19786099	NA	exonic	synonymous	GMIP	ENSG00000089639
rs552475569	chr7:43694943	-0.30712	N	N	NA	intronic	.	COA1	ENSG00000106603
rs576456019	chr17:76111191	-0.13878	N	chr17:76257892	NA	intronic	.	TMC6	ENSG00000141524
rs574369439	chr6:128229310	-0.02606	N	N	NA	intronic	.	THEMIS	ENSG00000172673
rs546382763	chr4:100770005	-0.23764	N	N	NA	intronic	.	DAPP1	ENSG00000070190
rs116583816	chr6:31326123	0.11173	N	N	4	intergenic	.	.	.
rs577958217	chr6:31465216	-0.30321	N	N	NA	intronic	.	.	.
rs6770416	chr3:14464764	-0.18507	N	N	4	intronic	.	SLC6A6	ENSG00000131389
rs545900424	chr9:117693437	-0.07702	N	chr9:117696336	NA	upstream	.	.	.
rs142699905	chr16:88770243	-0.22064	N	chr16:88518569	3a	intronic	.	RNF166	ENSG00000158717
rs548304868	chr2:137013486	-0.01162	N	chr2:136713108	NA	intergenic	.	.	.
rs578030585	chr9:117660724	-0.24963	N	chr9:117696336	NA	intronic	.	.	.
rs191561627	chr14:105532456	-0.33688	N	chr14:105637156	3a	upstream	.	.	.
rs546412317	chr1:26869850	-0.1363	N	chr1:27100243	NA	intronic	.	RPS6KA1	ENSG00000117676
rs545956422	chr14:91792635	-0.18171	N	N	NA	intronic	.	CCDC88C	ENSG00000015133
rs533757145	chr16:57610672	-0.32443	N	chr16:57444002	NA	UTR3	.	GPR114	ENSG00000159618
rs555030460	chr2:198137182	-0.29358	N	chr2:198544183	NA	ncRNA_intronic	.	ANKRD44	ENSG00000065413
rs3846732	chr5:131816087	-0.12858	Y	chr5:131705458	4	intergenic	.	.	.
rs192677946	chr2:198105754	-0.27739	N	chr2:198544183	5	intronic	.	ANKRD44	ENSG00000065413
rs76506615	chr19:11692127	-0.28796	Y	chr19:11921021	2b	intergenic	.	.	.
rs115497468	chr5:169714252	-0.25741	N	chr5:169691627	7	intronic	.	LCP2	ENSG00000043462
rs576024641	chr5:156677284	-0.25741	N	chr5:156442784	NA	intronic	.	ITK	ENSG00000113263
rs535484938	chr5:76151381	-0.09855	N	chr5:76058509	NA	intronic	.	S100Z	ENSG00000171643
rs572347783	chr22:37882816	-0.28339	N	chr22:37531436	NA	upstream	.	.	.
rs372676514	chr9:117687598	0.00475	N	chr9:117696336	4	intronic	.	TNFSF8	ENSG00000106952
rs559152850	chr12:121476837	-0.28522	N	chr12:121194862	NA	UTR5	.	OASL	ENSG00000135114
rs527514130	chr11:102178039	-0.19063	N	chr11:102057068	NA	intergenic	.	.	.
rs573322337	chr16:30492173	-0.18152	N	chr16:30471109	NA	intronic	.	ITGAL	ENSG00000005844
rs147382368	chr1:111756849	0.05125	N	chr1:111348029	4	intergenic	.	.	.
rs542071314	chr5:176856408	-0.09632	N	chr5:176792491	NA	intronic	.	GRK6	ENSG00000198055
rs3817827	chr6:29696117	-0.15696	N	chr6:29596242	4	ncRNA_intronic	.	.	.
rs3817826	chr6:29696118	-0.15696	N	chr6:29596242	1f	ncRNA_intronic	.	.	.
rs11569358	chr12:6553504	-0.34622	N	chr12:6499533	4	ncRNA_intronic	.	.	.
rs7233026	chr18:2681269	-0.30712	N	N	6	intronic	.	SMCHD1	ENSG00000101596
rs578005997	chr2:192547691	-0.25741	N	chr2:192522423	NA	intronic	.	NABP1	ENSG00000173559
rs11569357	chr12:6553336	-0.32166	N	chr12:6499533	2b	ncRNA_intronic	.	.	.
rs184168938	chr5:50007343	0.16509	N	chr5:49958363	4	intronic	.	PARP8	ENSG00000151883
rs59935869	chr6:24974815	-0.11362	N	N	4	intronic	.	.	.
rs116969590	chr2:69003457	-0.1504	N	chr2:68615546	2b	intronic	.	ARHGAP25	ENSG00000163219
rs569149439	chr2:68958951	-0.26873	N	chr2:68615546	NA	intergenic	.	.	.
rs564039189	chr16:57043729	-0.23309	N	chr16:57061189	NA	intergenic	.	NLRC5	ENSG00000140853
rs574025720	chr7:50347703	0.0354	N	chr7:50313352	NA	intronic	.	IKZF1	ENSG00000185811
rs16908695	chr8:82045907	-0.15369	N	N	7	intergenic	.	.	.
rs138733131	chr15:44959959	-0.20305	N	N	7	intronic	.	PATL2	ENSG00000229474
rs575536219	chr8:126964014	-0.27116	N	chr8:126474356	NA	upstream	.	.	.
rs531909724	chr19:6803215	0.29654	N	chr19:6671369	NA	intronic	.	VAV1	ENSG00000141968
rs16908691	chr8:82045446	0.03156	N	N	5	intergenic	.	.	.
rs16908692	chr8:82045476	0.03156	N	N	5	intergenic	.	.	.
rs16908693	chr8:82045782	-0.34467	N	N	6	intergenic	.	.	.
rs559734303	chr2:202135163	-0.25741	N	chr2:202112471	NA	intronic	.	CASP8	ENSG00000064012
rs183330238	chr16:50703525	-0.25094	N	chr16:50663477	5	ncRNA_intronic	.	SNX20	ENSG00000167208
rs555491267	chr16:88761862	-0.132	N	chr16:88518569	NA	intergenic	.	.	.
rs556052966	chr7:138768746	-0.31205	N	chr7:138735512	NA	exonic	synonymous	ZC3HAV1	ENSG00000105939
rs148238572	chr16:57575929	-0.32899	N	chr16:57444002	5	upstream	.	.	.
rs1049061	chr6:32634303	0.14886	N	N	4	exonic	synonymous	HLA-DQB1	ENSG00000179344
rs116294223	chr20:43610865	-0.17829	N	N	5	intronic	.	STK4	ENSG00000101109
rs371020819	chr16:88748400	-0.06806	N	chr16:88518569	4	ncRNA_intronic	.	SNAI3	ENSG00000185669
rs149043548	chr16:50371770	-0.30712	N	chr16:50160737	5	intronic	.	BRD7	ENSG00000166164
rs565014554	chr16:57029392	-0.04983	N	chr16:57061189	NA	intergenic	.	NLRC5	ENSG00000140853
rs575203282	chr2:198064982	-0.27739	N	chr2:198544183	NA	intronic	.	ANKRD44	ENSG00000065413
rs184530644	chr14:70092147	-0.08208	N	chr14:69840902	4	intronic	.	KIAA0247	ENSG00000100647
rs184829899	chr1:117296997	0.05857	N	chr1:117544331	2b	upstream	.	.	.
rs568778032	chr9:117121411	-0.17829	N	N	NA	intronic	.	AKNA	ENSG00000106948
rs539292000	chr14:91844017	-0.3356	N	N	NA	intronic	.	CCDC88C	ENSG00000015133
rs543282316	chr5:131834109	-0.0483	N	chr5:131705458	NA	intergenic	.	.	.
rs551476765	chr5:150439725	0.16947	N	chr5:150567017	NA	intronic	.	TNIP1	ENSG00000145901
rs555346899	chr22:40297000	0.41621	N	chr22:39840130	NA	upstream	.	.	.
rs539219289	chr2:197037059	-0.23265	N	chr2:196974333	NA	upstream	.	.	.
rs11886846	chr2:68974321	-0.17844	N	chr2:68615546	5	intronic	.	ARHGAP25	ENSG00000163219
rs182759710	chr6:35266644	-0.31324	N	chr6:35602972	4	intronic	.	DEF6	ENSG00000023892
rs75014691	chr2:198074599	0.04824	N	chr2:198544183	4	intronic	.	ANKRD44	ENSG00000065413
rs576964362	chr6:106545088	-0.08124	N	chr6:106727215	NA	intronic	.	PRDM1	ENSG00000057657
rs556744227	chr17:76129517	0.09068	N	chr17:76257892	NA	exonic	nonsynonymous	TMC8	ENSG00000167895
rs369822640	chr19:42396344	-0.33487	N	chr19:42767593	4	intronic	.	ARHGEF1	ENSG00000076928
rs182759719	chr8:82008903	-0.30298	N	N	5	intronic	.	PAG1	ENSG00000076641
rs539806360	chr16:57030943	-0.18152	N	chr16:57061189	NA	intergenic	.	NLRC5	ENSG00000140853
rs79022710	chr18:2715534	-0.31054	N	N	7	intronic	.	SMCHD1	ENSG00000101596
rs373617916	chr11:65408445	0.14571	N	chr11:65705432	4	exonic	nonsynonymous	SIPA1	ENSG00000213445
rs139830766	chr14:91732488	-0.32527	N	N	4	intergenic	.	.	.
rs560132150	chr9:117690674	-0.07702	N	chr9:117696336	NA	intronic	.	TNFSF8	ENSG00000106952
rs6461806	chr7:3082779	-0.25041	N	chr7:2759473	4	intronic	.	CARD11	ENSG00000198286
rs537117728	chr14:91708372	-0.3068	N	N	NA	intronic	.	GPR68	ENSG00000119714
rs185693123	chr14:91869074	-0.13413	N	N	2b	intronic	.	CCDC88C	ENSG00000015133
rs150211807	chr1:111749651	-0.33802	N	chr1:111348029	4	intergenic	.	.	.
rs528993716	chr2:198139593	-0.29358	N	chr2:198544183	NA	ncRNA_intronic	.	ANKRD44	ENSG00000065413
rs566199031	chr19:6477118	-0.26098	N	chr19:6671369	NA	exonic	synonymous	DENND1C	ENSG00000205744
rs544419826	chr1:27963355	-0.26983	N	chr1:28216736	NA	intergenic	.	.	.
rs12461029	chr19:18220312	-0.28168	N	chr19:18398030	4	intronic	.	MAST3	ENSG00000099308
rs193153282	chr19:19745774	-0.27812	N	chr19:19786099	4	intronic	.	GMIP	ENSG00000089639
rs376595747	chr6:108034552	-0.21015	N	N	4	intronic	.	SCML4	ENSG00000146285
rs111356331	chr11:128628493	-0.28042	N	chr11:128562098	4	intronic	.	FLI1	ENSG00000151702
rs375229850	chr14:105533695	0.01822	N	chr14:105637156	2b	intergenic	.	.	.
rs566667721	chr2:68980202	-0.1208	N	chr2:68615546	NA	intronic	.	ARHGAP25	ENSG00000163219
rs541631699	chr1:114401872	-0.05269	N	chr1:114377568	NA	ncRNA_intronic	.	PTPN22	ENSG00000134242
rs574110442	chr6:31326697	-0.20305	N	N	NA	intergenic	.	.	.
rs60132793	chr14:105535467	-0.18735	N	chr14:105637156	4	intergenic	.	.	.
rs542186883	chr1:117310337	-0.20585	N	chr1:117544331	NA	intronic	.	CD2	ENSG00000116824
rs571828447	chr7:150328781	-0.23153	N	chr7:150278589	NA	intronic	.	GIMAP6	ENSG00000133561
rs531453029	chr6:90817865	-0.08258	N	chr6:90935383	NA	intronic	.	BACH2	ENSG00000112182
rs536186628	chr1:167407652	-0.28701	N	chr1:167600842	NA	intronic	.	CD247	ENSG00000198821
rs569319898	chr7:2934068	-0.00064	N	chr7:2759473	NA	intergenic	.	.	.
rs141971389	chr16:57053481	-0.23309	N	chr16:57061189	6	intronic	.	NLRC5	ENSG00000140853
rs565947570	chr11:65419134	-0.30365	N	chr11:65705432	NA	downstream	.	.	.
rs188901110	chr11:117867518	-0.07702	N	chr11:118081270	7	intronic	.	IL10RA	ENSG00000110324
rs75719203	chr5:169074253	-0.24441	N	N	3a	intronic	.	DOCK2	ENSG00000134516
rs372509796	chr12:104998981	-0.19967	N	N	5	intronic	.	CHST11	ENSG00000171310
rs557113426	chr11:5719740	-0.29558	N	N	NA	exonic	nonsynonymous	TRIM22	ENSG00000132274
rs137959	chr22:40296378	-0.18152	N	chr22:39840130	5	upstream	.	.	.
rs544750351	chr5:156674001	-0.25741	N	chr5:156442784	NA	intronic	.	ITK	ENSG00000113263
rs545238080	chr9:117675823	-0.32314	N	chr9:117696336	NA	intronic	.	TNFSF8	ENSG00000106952
rs548875154	chr5:156675968	-0.12858	N	chr5:156442784	NA	exonic	nonsynonymous	ITK	ENSG00000113263
rs571900515	chr5:156536601	-0.30936	N	chr5:156442784	NA	upstream	.	HAVCR2	ENSG00000135077
rs142598955	chr1:167413008	-0.25741	N	chr1:167600842	6	intronic	.	CD247	ENSG00000198821
rs537836607	chr8:142142001	-0.2849	N	chr8:142329460	NA	intronic	.	DENND3	ENSG00000105339
rs181456087	chr1:159047296	-0.23225	N	chr1:159062436	2b	upstream	.	.	.
rs558218769	chr5:150476519	-0.29095	N	chr5:150567017	NA	intergenic	.	.	.
rs557587154	chr8:126956882	-0.25741	N	chr8:126474356	NA	ncRNA_exonic	.	.	.
rs547368250	chr5:35870373	-0.20585	N	chr5:35875134	NA	intronic	.	IL7R	ENSG00000168685
rs544870599	chr5:150454819	-0.29587	N	chr5:150567017	NA	intronic	.	TNIP1	ENSG00000145901
rs535876125	chr5:14594669	-0.14726	N	chr5:14610309	NA	intronic	.	FAM105A	ENSG00000145569
rs556967564	chr14:91776437	-0.18171	N	N	NA	intronic	.	CCDC88C	ENSG00000015133
rs566567926	chr11:117876902	0.35317	N	chr11:118081270	NA	intergenic	.	.	.
rs564125258	chr5:50008656	-0.27894	N	chr5:49958363	NA	intronic	.	PARP8	ENSG00000151883
rs554059040	chr16:88748452	0.06752	N	chr16:88518569	NA	ncRNA_intronic	.	SNAI3	ENSG00000185669
rs538943790	chr5:35875164	-0.32314	N	chr5:35875134	NA	intronic	.	IL7R	ENSG00000168685
rs139271734	chr11:65411499	-0.30426	N	chr11:65705432	4	intronic	.	SIPA1	ENSG00000213445
rs563924164	chr11:48027561	-0.21884	N	chr11:47888036	NA	intronic	.	PTPRJ	ENSG00000149177
rs79415952	chr19:48748289	-0.22415	N	chr19:49127490	5	intronic	.	CARD8	ENSG00000105483
rs77365672	chr16:88766208	-0.19825	N	chr16:88518569	5	intronic	.	RNF166	ENSG00000158717
rs562117657	chr12:54893525	-0.21112	N	chr12:54685880	NA	intronic	.	NCKAP1L	ENSG00000123338
rs111974789	chr15:45002992	0.02574	N	N	4	upstream	.	.	.
rs533301441	chr12:51716593	-0.33581	N	chr12:51580171	NA	intronic	.	BIN2	ENSG00000110934
rs11571305	chr2:204800126	-0.25571	Y	chr2:204584456	5	intergenic	.	.	.
rs538592798	chr10:72338491	-0.14346	N	N	NA	intergenic	.	.	.
rs55747135	chr7:150362448	0.10787	N	chr7:150278589	2c	intergenic	.	.	.
rs74597039	chr2:98332872	-0.24963	N	chr2:98271575	5	intronic	.	ZAP70	ENSG00000115085
rs551461446	chr2:233957264	-0.05269	N	chr2:234115629	NA	intronic	.	.	.
rs13385364	chr2:198139208	-0.29358	N	chr2:198544183	5	ncRNA_intronic	.	ANKRD44	ENSG00000065413
rs550327994	chr11:117881525	0.09243	N	chr11:118081270	NA	intergenic	.	.	.
rs2549010	chr5:131815725	-0.12858	N	chr5:131705458	4	intergenic	.	.	.
rs548729159	chr20:56203502	-0.14347	N	N	NA	intergenic	.	.	.
rs77459160	chr16:85936465	0.09615	N	chr16:85938755	2b	intronic	.	IRF8	ENSG00000140968
rs193028664	chr11:48037282	-0.14726	N	chr11:47888036	6	intronic	.	PTPRJ	ENSG00000149177
rs144690370	chr5:156652419	-0.25741	N	chr5:156442784	7	intronic	.	ITK	ENSG00000113263
rs192854511	chr7:38380846	-0.23219	N	N	3a	upstream	.	.	.
rs533070990	chr9:117142526	-0.18171	N	N	NA	intronic	.	AKNA	ENSG00000106948
rs528333149	chr7:98992809	-0.18663	N	chr7:99036920	NA	UTR3	.	PDAP1	ENSG00000106244
rs562530720	chr17:8846000	-0.13365	N	chr17:8784361	NA	intronic	.	PIK3R5	ENSG00000141506
rs538335775	chr2:233964474	-0.15412	N	chr2:234115629	NA	intronic	.	.	.
rs148970235	chr11:128606073	0.09925	N	chr11:128562098	2b	intronic	.	FLI1	ENSG00000151702
rs571076346	chr5:50038855	-0.27894	N	chr5:49958363	NA	intronic	.	PARP8	ENSG00000151883
rs559140229	chr15:89183530	0.5976	N	N	NA	intronic	.	ISG20	ENSG00000172183
rs561298385	chr1:160540348	-0.13365	N	N	NA	intronic	.	CD84	ENSG00000066294
rs565852719	chr2:202076353	-0.08982	N	chr2:202112471	NA	intronic	.	CASP10	ENSG00000003400
rs191686722	chr19:1089629	-0.18171	N	chr19:836144	4	intronic	.	POLR2E	ENSG00000099817
rs140267316	chr15:44974378	-0.19527	N	N	6	intergenic	.	.	.
rs10152685	chr15:44959112	0.37749	N	N	4	intronic	.	PATL2	ENSG00000229474
rs112192463	chr2:69010255	-0.12858	N	chr2:68615546	6	intronic	.	ARHGAP25	ENSG00000163219
rs541723672	chr19:6805414	-0.26247	N	chr19:6671369	NA	intronic	.	VAV1	ENSG00000141968
rs535711118	chr17:74259254	0.12958	N	chr17:74710128	NA	intergenic	.	.	.
rs537243773	chr3:114017263	-0.27724	N	N	NA	intronic	.	TIGIT	ENSG00000181847
rs114355807	chr2:197011866	-0.30712	N	chr2:196974333	5	intronic	.	STK17B	ENSG00000081320
rs556989738	chr11:119075790	-0.26029	N	chr11:118747576	NA	intergenic	.	.	.
rs76891412	chr8:82045998	-0.15369	N	N	5	intergenic	.	.	.
rs545303038	chr16:57103533	0.13829	N	chr16:57061189	NA	intronic	.	NLRC5	ENSG00000140853
rs536083316	chr5:150466767	0.04511	N	chr5:150567017	NA	intronic	.	TNIP1	ENSG00000145901
rs544715918	chr17:74495632	-0.2768	N	chr17:74710128	NA	intronic	.	RHBDF2	ENSG00000129667
rs564927458	chr16:3131625	-0.32334	N	chr16:3521071	NA	intergenic	.	.	.
rs554570244	chr14:91868440	-0.1126	N	N	NA	intronic	.	CCDC88C	ENSG00000015133
rs554137416	chr11:60774446	-0.25571	N	chr11:60830367	NA	intronic	.	CD6	ENSG00000013725
rs191705240	chr2:196996546	-0.15437	N	chr2:196974333	4	intergenic	.	.	.
rs186610957	chr16:30483515	-0.118	N	chr16:30471109	4	upstream	.	.	.
rs45541843	chr11:104905908	-0.08157	N	N	4	upstream	.	CASP1	ENSG00000137752
rs568438176	chr6:159142456	-0.27022	N	chr6:159469512	NA	intronic	.	SYTL3	ENSG00000164674
rs200029978	chr8:126941544	-0.25741	N	chr8:126474356	5	ncRNA_intronic	.	.	.
rs533940876	chr5:131824085	-0.27922	N	chr5:131705458	NA	intronic	.	IRF1	ENSG00000125347
rs529332527	chr19:42058264	0.05713	N	N	NA	intronic	.	CEACAM21	ENSG00000007129
rs114945721	chr6:31319521	-0.04966	N	N	4	intergenic	.	.	.
rs576895081	chr1:209925328	0.11703	N	chr1:209942435	NA	intergenic	.	.	.
rs146456510	chr8:126985080	-0.24919	N	chr8:126616848	6	intergenic	.	.	.
rs185393671	chr2:202098872	0.0328	N	chr2:202112471	4	intronic	.	CASP8	ENSG00000064012
rs556327752	chr7:50428797	-0.10426	N	chr7:50313352	NA	intronic	.	IKZF1	ENSG00000185811
rs545274488	chr7:138791295	-0.13878	N	chr7:138735512	NA	intronic	.	ZC3HAV1	ENSG00000105939
rs77985203	chr5:35868216	-0.20585	N	chr5:35875134	6	intronic	.	IL7R	ENSG00000168685
rs569423566	chr2:233939522	-0.10426	N	chr2:234115629	NA	intronic	.	.	.
rs534419255	chr7:128573456	-0.10883	N	chr7:128576086	NA	intergenic	.	.	.
rs546663104	chr15:75149936	-0.0224	N	chr15:75361539	NA	intronic	.	SCAMP2	ENSG00000140497
rs566503047	chr1:89745697	-0.25461	N	N	NA	intergenic	.	.	.
rs540676452	chr21:34671948	0.20856	N	chr21:34439889	NA	intergenic	.	.	.
rs144391674	chr17:38721787	-0.31585	N	chr17:38988703	2a	upstream	.	.	.
rs559229675	chr5:35883923	-0.28396	N	chr5:35875134	NA	intergenic	.	.	.
rs549559579	chr1:117360214	-0.14336	N	chr1:117544331	NA	intergenic	.	.	.
rs114779824	chr6:29894407	-0.08229	N	chr6:29596242	4	ncRNA_exonic	.	.	.
rs573014394	chr2:233945026	-0.07422	N	chr2:234115629	NA	intronic	.	.	.
rs544346824	chr2:233983369	-0.22573	N	chr2:234115629	NA	intronic	.	.	.
rs200297727	chr3:45988485	-0.32708	N	chr3:46418689	4	exonic	nonsynonymous	FYCO1	ENSG00000163820
rs552422145	chr12:32117313	-0.33487	N	chr12:32138924	NA	intronic	.	KIAA1551	ENSG00000174718
rs79677614	chr2:98345969	-0.25741	N	chr2:98271575	7	intronic	.	ZAP70	ENSG00000115085
rs79751772	chr5:156653078	-0.18372	N	chr5:156442784	3a	intronic	.	ITK	ENSG00000113263
rs564257849	chr2:69011664	-0.12858	N	chr2:68615546	NA	intronic	.	ARHGAP25	ENSG00000163219
rs12677910	chr8:126951052	-0.25741	N	chr8:126474356	5	ncRNA_intronic	.	.	.
rs529124916	chr19:1071401	-0.18152	N	chr19:836144	NA	intronic	.	HMHA1	ENSG00000180448
rs541787369	chr2:69052538	-0.13361	N	chr2:68615546	NA	intronic	.	ARHGAP25	ENSG00000163219
rs183230289	chr2:233972846	-0.18152	N	chr2:234115629	3a	intronic	.	.	.
rs148780027	chr6:35279771	-0.09607	N	chr6:35602972	2b	intronic	.	DEF6	ENSG00000023892
rs575444203	chr2:233978825	-0.22573	N	chr2:234115629	NA	intronic	.	.	.
rs186695674	chr2:233953263	-0.05269	N	chr2:234115629	5	intronic	.	.	.
rs548016408	chr19:14495310	-0.16414	N	chr19:14499477	NA	intronic	.	CD97	ENSG00000123146
rs75185983	chr16:50700841	0.47425	N	chr16:50663477	2a	UTR3	.	SNX20	ENSG00000167208
rs572498693	chr7:50420419	-0.26247	N	chr7:50313352	NA	intronic	.	IKZF1	ENSG00000185811
rs143522339	chr11:60878865	-0.06643	N	chr11:60830367	6	intronic	.	CD5	ENSG00000110448
rs7872652	chr9:100865798	-0.33049	N	N	5	intronic	.	TRIM14	ENSG00000106785
rs545947993	chr22:50629648	-0.00928	N	chr22:50628937	NA	intronic	.	TRABD	ENSG00000170638
rs375059113	chr6:106536418	-0.28094	N	chr6:106727215	7	intronic	.	PRDM1	ENSG00000057657
rs563889193	chr1:160538965	-0.23244	N	N	NA	intronic	.	CD84	ENSG00000066294
rs553675472	chr14:91870419	-0.18171	N	N	NA	intronic	.	CCDC88C	ENSG00000015133
rs562636587	chr16:88752871	-0.19962	N	chr16:88518569	NA	ncRNA_intronic	.	SNAI3	ENSG00000185669
rs550689098	chr1:114416136	-0.32034	N	chr1:114377568	NA	ncRNA_intronic	.	.	.
rs142363302	chr14:70161919	-0.10644	N	chr14:69840902	2b	intronic	.	KIAA0247	ENSG00000100647
rs78553379	chr15:89177654	-0.31546	N	N	5	intergenic	.	.	.
rs183811382	chr2:233923626	-0.13081	N	chr2:234115629	5	intergenic	.	.	.
rs145271856	chr19:39106328	-0.27647	N	chr19:38925079	5	intronic	.	MAP4K1	ENSG00000104814
rs35510323	chr19:6796283	-0.26247	N	chr19:6671369	6	intronic	.	VAV1	ENSG00000141968
rs114415896	chr5:14582971	-0.1504	N	chr5:14610309	2b	intronic	.	FAM105A	ENSG00000145569
rs77111713	chr2:182173226	-0.23892	N	chr2:182323665	5	ncRNA_intronic	.	.	.
rs533510779	chr10:135088587	-0.27657	N	N	NA	intronic	.	ADAM8	ENSG00000151651
rs185141107	chr5:35864306	-0.32314	N	chr5:35875134	5	intronic	.	IL7R	ENSG00000168685
rs548774557	chr16:30498558	-0.0655	N	chr16:30471109	NA	intronic	.	ITGAL	ENSG00000005844
rs567315892	chr16:3116454	-0.17353	N	chr16:3521071	NA	intronic	.	IL32	ENSG00000008517
rs145533837	chr16:57081899	-0.16998	N	chr16:57061189	5	intronic	.	NLRC5	ENSG00000140853
rs538738797	chr6:29695664	-0.18152	N	chr6:29596242	NA	ncRNA_intronic	.	.	.
rs150828248	chr17:8816165	-0.26793	N	chr17:8784361	4	intronic	.	PIK3R5	ENSG00000141506
rs138499834	chr1:27963210	-0.23741	N	chr1:28216736	4	intergenic	.	.	.
rs10172069	chr2:152145102	0.14104	N	N	3a	intronic	.	NMI	ENSG00000123609
rs549925307	chr20:57762522	-0.20585	N	N	NA	intergenic	.	.	.
rs189188862	chr3:108539571	-0.30662	N	N	4	intergenic	.	.	.
rs576011534	chr1:160543799	-0.08208	N	N	NA	intronic	.	CD84	ENSG00000066294
rs561358656	chr19:42375873	-0.28632	N	chr19:42767593	NA	downstream	.	RPS19	ENSG00000105372
rs188355151	chr16:30490270	0.20804	N	chr16:30471109	4	intronic	.	ITGAL	ENSG00000005844
rs10271550	chr7:43696072	-0.31205	N	N	6	intronic	.	COA1	ENSG00000106603
rs530643981	chr11:48006187	-0.14726	N	chr11:47888036	NA	intronic	.	PTPRJ	ENSG00000149177
rs546639608	chr11:104903503	-0.30854	N	N	NA	intronic	.	CASP1	ENSG00000137752
rs567907936	chr6:106549019	-0.27923	N	chr6:106727215	NA	intronic	.	PRDM1	ENSG00000057657
rs6593485	chr10:45916834	-0.21796	Y	chr10:45915941	4	intronic	.	ALOX5	ENSG00000012779
rs2267419	chr22:40348196	-0.23309	N	chr22:40317126	6	intronic	.	GRAP2	ENSG00000100351
rs544277811	chr7:98976680	-0.10122	N	chr7:99036920	NA	intronic	.	ARPC1B	ENSG00000130429
rs536266492	chr20:56204988	-0.07422	N	N	NA	intergenic	.	.	.
rs538894929	chr1:117282983	-0.25676	N	chr1:117544331	NA	intergenic	.	.	.
rs183056667	chr6:42897241	0.15493	N	chr6:42510602	4	UTR5	.	CNPY3	ENSG00000137161
rs181524055	chr2:7865556	-0.30943	N	chr2:7728766	4	intergenic	.	.	.
rs41309076	chr2:231083179	-0.09323	N	chr2:231161026	3a	intronic	.	SP110	ENSG00000135899
rs576476434	chr2:202060770	-0.25741	N	chr2:202112471	NA	intronic	.	CASP10	ENSG00000003400
rs192625527	chr4:6687298	-0.26244	N	chr4:6969919	2b	intergenic	.	.	.
rs191553620	chr2:198143444	-0.29358	N	chr2:198544183	4	ncRNA_intronic	.	ANKRD44	ENSG00000065413
rs11687510	chr2:98334679	-0.1208	Y	chr2:98271575	5	intronic	.	ZAP70	ENSG00000115085
rs145430533	chr3:111030098	-0.14336	N	N	2a	intergenic	.	.	.
rs538263233	chr2:69037973	-0.07702	N	chr2:68615546	NA	intronic	.	ARHGAP25	ENSG00000163219
rs567420450	chr16:57056635	-0.05269	N	chr16:57061189	NA	intronic	.	NLRC5	ENSG00000140853
rs545933440	chr22:37679327	-0.25067	N	chr22:37258986	NA	intronic	.	CYTH4	ENSG00000100055
rs542180837	chr11:60746237	-0.17218	N	chr11:60830367	NA	intronic	.	CD6	ENSG00000013725
rs375004385	chr6:134557456	-0.10103	N	chr6:135007856	4	intronic	.	SGK1	ENSG00000118515
rs74516269	chr8:23088089	-0.27024	N	chr8:23496546	4	ncRNA_exonic	.	.	.
rs547126706	chr16:57058346	-0.05269	N	chr16:57061189	NA	intronic	.	NLRC5	ENSG00000140853
rs532540424	chr1:160529283	-0.18152	N	N	NA	intronic	.	CD84	ENSG00000066294
rs13396049	chr2:198144107	-0.1026	N	chr2:198544183	5	ncRNA_intronic	.	ANKRD44	ENSG00000065413
rs562659209	chr17:74486485	-0.07924	N	chr17:74710128	NA	intronic	.	RHBDF2	ENSG00000129667
rs536167798	chr16:50718700	-0.07764	N	chr16:50663477	NA	intergenic	.	.	.
rs554704777	chr17:74509979	-0.06644	N	chr17:74710128	NA	intergenic	.	.	.
rs538528282	chr17:74491634	-0.32151	N	chr17:74710128	NA	intronic	.	RHBDF2	ENSG00000129667
rs556141358	chr17:29141615	-0.19982	N	N	NA	intronic	.	CRLF3	ENSG00000176390
rs151070561	chr17:76123343	-0.18435	N	chr17:76257892	4	intronic	.	TMC6	ENSG00000141524
rs188934894	chr9:95856084	-0.28478	N	chr9:95684697	3a	intergenic	.	.	.
rs578194081	chr6:149794906	-0.27647	N	chr6:149793000	NA	intronic	.	ZC3H12D	ENSG00000178199
rs532384665	chr4:100737139	-0.18735	N	N	NA	upstream	.	.	.
rs530665989	chr7:50303430	-0.06363	N	chr7:50313352	NA	intergenic	.	.	.
rs191110504	chr8:130898907	-0.14575	N	chr8:130572110	4	intronic	.	FAM49B	ENSG00000153310
rs570050638	chr20:43607504	-0.18171	N	N	NA	intronic	.	STK4	ENSG00000101109
rs552821824	chr6:108048211	-0.24018	N	N	NA	intronic	.	SCML4	ENSG00000146285
rs544936435	chr6:29895903	-0.10382	N	chr6:29596242	NA	upstream	.	.	.
rs540116188	chr2:42466224	-0.34423	N	N	NA	intronic	.	EML4	ENSG00000143924
rs141176944	chr11:47943830	-0.27116	N	chr11:47454152	6	intergenic	.	.	.
rs560241234	chr13:46915535	0.07473	N	N	NA	downstream	.	.	.
rs60884509	chr11:268020	-0.34395	N	chr11:307961	4	intergenic	.	.	.
rs143879903	chr11:60789234	0.01263	N	chr11:60830367	4	intergenic	.	.	.
rs539895526	chr15:77290169	-0.27589	N	chr15:77313571	NA	intronic	.	PSTPIP1	ENSG00000140368
rs561459342	chr1:26646448	-0.09647	N	chr1:27100243	NA	intronic	.	CD52	ENSG00000169442
rs540011261	chr17:47297076	-0.07422	N	chr17:47488823	NA	intronic	.	ABI3	ENSG00000108798
rs149251122	chr19:14145214	-0.10426	N	chr19:14499477	6	intronic	.	IL27RA	ENSG00000104998
rs75914111	chr16:50305109	-0.05269	N	chr16:50160737	5	intronic	.	ADCY7	ENSG00000121281
rs34030151	chr21:43821590	-0.27894	N	chr21:43850713	4	intergenic	.	.	.
rs182446728	chr1:167488672	-0.27894	N	chr1:167600842	6	upstream	.	.	.
rs547497832	chr2:69039542	-0.27236	N	chr2:68615546	NA	intronic	.	ARHGAP25	ENSG00000163219
rs6724539	chr2:98343258	-0.27902	N	chr2:98271575	5	intronic	.	ZAP70	ENSG00000115085
rs548008125	chr14:91832604	-0.2831	N	N	NA	intronic	.	CCDC88C	ENSG00000015133
rs532739022	chr22:37704917	-0.1965	N	chr22:37258986	NA	intronic	.	CYTH4	ENSG00000100055
rs529167161	chr9:117688464	-0.21865	N	chr9:117696336	NA	intronic	.	TNFSF8	ENSG00000106952
rs57961359	chr17:76769135	-0.29633	N	N	5	intronic	.	CYTH1	ENSG00000108669
rs562407072	chr6:108048005	-0.07218	N	N	NA	intronic	.	SCML4	ENSG00000146285
rs61745743	chr1:114402023	-0.02813	N	chr1:114377568	4	exonic	synonymous	PTPN22	ENSG00000134242
rs184721544	chr9:117661949	-0.24963	N	chr9:117696336	5	intronic	.	.	.
rs61496190	chr1:114392923	-0.28019	N	chr1:114377568	3a	ncRNA_intronic	.	PTPN22	ENSG00000134242
rs548324588	chr5:156982688	-0.18714	N	chr5:156655015	NA	intronic	.	ADAM19	ENSG00000135074
rs144451414	chr16:57031888	-0.04491	N	chr16:57061189	5	intergenic	.	NLRC5	ENSG00000140853
rs185297725	chr14:65771232	-0.29287	N	chr14:65564703	4	intergenic	.	.	.
rs77863480	chr2:231322400	-0.15479	N	chr2:231161026	3a	intronic	.	SP100	ENSG00000067066
rs3737802	chr1:27960801	-0.26531	N	chr1:28216736	4	intronic	.	FGR	ENSG00000000938
rs3737803	chr1:27960792	-0.26531	Y	chr1:28216736	4	intronic	.	FGR	ENSG00000000938
rs147777854	chr6:42899576	-0.21131	N	chr6:42510602	7	intronic	.	CNPY3	ENSG00000137161
rs3737801	chr1:27960832	-0.26531	Y	chr1:28216736	3a	intronic	.	FGR	ENSG00000000938
rs587702615	chr1:150737735	-0.297	N	chr1:150595537	NA	intronic	.	CTSS	ENSG00000163131
rs148856045	chr5:169707053	-0.12858	N	chr5:169691627	4	intronic	.	LCP2	ENSG00000043462
rs199989396	chr11:117860318	-0.1487	N	chr11:118081270	5	exonic	nonsynonymous	IL10RA	ENSG00000110324
rs62119452	chr19:42082616	0.12858	N	N	4	UTR5	.	CEACAM21	ENSG00000007129
rs116156206	chr2:233924459	-0.09604	N	chr2:234115629	2a	upstream	.	.	.
rs182184457	chr19:6801794	-0.08909	N	chr19:6671369	2b	intronic	.	VAV1	ENSG00000141968
rs533710451	chr2:136892964	-0.25586	N	chr2:136713108	NA	intergenic	.	.	.
rs7598195	chr2:233942699	-0.12578	N	chr2:234115629	5	intronic	.	.	.
rs559092144	chr5:156642333	0.23286	N	chr5:156442784	NA	intronic	.	ITK	ENSG00000113263
rs17027133	chr4:151749473	-0.33059	N	N	4	exonic	nonsynonymous	LRBA	ENSG00000198589
rs138959510	chr12:10396648	-0.25408	N	chr12:9899050	2b	intergenic	.	.	.
rs562610742	chr6:41674140	-0.26376	N	chr6:42037348	NA	intronic	.	TFEB	ENSG00000112561
rs553087352	chr12:32114344	-0.29989	N	chr12:32138924	NA	intronic	.	KIAA1551	ENSG00000174718
rs566983128	chr1:167404907	-0.2868	N	chr1:167600842	NA	intronic	.	CD247	ENSG00000198821
rs565897363	chr17:76125631	-0.06237	N	chr17:76257892	NA	intronic	.	TMC6	ENSG00000141524
rs527997588	chr5:131761172	-0.12894	N	chr5:131705458	NA	ncRNA_intronic	.	.	.
rs551006055	chr16:29673111	-0.20357	N	chr16:30082508	NA	intergenic	.	.	.
rs544215469	chr2:113931484	0.21134	N	chr2:113712407	NA	upstream	.	.	.
rs3753560	chr1:175162196	-0.33267	Y	N	4	UTR5	.	.	.
rs547328833	chr5:49999513	-0.27894	N	chr5:49958363	NA	intronic	.	PARP8	ENSG00000151883
rs138173047	chr7:144517402	-0.14336	N	N	5	intronic	.	TPK1	ENSG00000196511
rs190630089	chr5:149789850	-0.23507	N	chr5:149875731	4	intronic	.	CD74	ENSG00000019582
rs149508325	chr8:81987272	-0.34075	N	N	4	intronic	.	PAG1	ENSG00000076641
rs531180466	chr19:6479314	-0.05269	N	chr19:6671369	NA	intronic	.	DENND1C	ENSG00000205744
rs139641902	chr17:8850777	-0.21091	N	chr17:8784361	4	intronic	.	PIK3R5	ENSG00000141506
rs575590239	chr2:197026941	-0.17829	N	chr2:196974333	NA	intronic	.	STK17B	ENSG00000081320
rs551510143	chr17:8123828	-0.23643	N	chr17:8214427	NA	downstream	.	.	.
rs539333125	chr16:57021544	-0.1163	N	chr16:57061189	NA	intergenic	.	.	.
rs562493214	chr2:234074530	-0.10426	N	chr2:234115629	NA	intronic	.	INPP5D	ENSG00000168918
rs535200276	chr11:48035054	0.04373	N	chr11:47888036	NA	intronic	.	PTPRJ	ENSG00000149177
rs79789690	chr17:8867396	-0.16154	N	chr17:8784361	4	intronic	.	PIK3R5	ENSG00000141506
rs528657087	chr17:76126333	-0.25335	N	chr17:76257892	NA	intronic	.	TMC6	ENSG00000141524
rs117266513	chr16:3123506	-0.0364	N	chr16:3521071	4	intergenic	.	.	.
rs537400627	chr3:46007434	-0.33487	N	chr3:46418689	NA	intronic	.	FYCO1	ENSG00000163820
rs533280880	chr14:88476165	-0.23309	N	chr14:88472595	NA	intronic	.	GPR65	ENSG00000140030
rs185646051	chr17:6915714	-0.1727	N	chr17:7240391	4	upstream	.	.	.
rs186048922	chr6:36990916	-0.21959	N	chr6:36648816	5	intronic	.	FGD2	ENSG00000146192
rs532381902	chr16:50311127	0.08709	N	chr16:50160737	NA	intronic	.	ADCY7	ENSG00000121281
rs183790919	chr6:159138871	0.0624	N	chr6:159469512	4	intronic	.	SYTL3	ENSG00000164674
rs546585073	chr14:65757689	0.00472	N	chr14:65564703	NA	intergenic	.	.	.
rs149553702	chr11:118085120	0.29889	N	chr11:118081270	4	intronic	.	AMICA1	ENSG00000160593
rs540812091	chr1:117370295	0.07449	N	chr1:117544331	NA	intergenic	.	.	.
rs553827476	chr19:49838027	-0.19982	N	chr19:49459104	NA	upstream	.	.	.
rs73987924	chr2:197049216	-0.20305	N	chr2:196974333	7	intergenic	.	.	.
rs186994862	chr15:89184835	-0.10426	N	N	5	intronic	.	ISG20	ENSG00000172183
rs369456973	chr5:169709493	-0.12858	N	chr5:169691627	7	intronic	.	LCP2	ENSG00000043462
rs548383166	chr7:43699138	-0.30115	N	N	NA	intronic	.	COA1	ENSG00000106603
rs73659305	chr9:117659801	-0.24963	N	chr9:117696336	3a	intronic	.	.	.
rs543934583	chr2:233931108	-0.10426	N	chr2:234115629	NA	intronic	.	.	.
rs146879378	chr1:161036704	-0.05269	N	chr1:161188893	4	intronic	.	ARHGAP30	ENSG00000186517
rs73659308	chr9:117684168	-0.33594	N	chr9:117696336	7	intronic	.	TNFSF8	ENSG00000106952
rs558505569	chr2:198099534	-0.25295	N	chr2:198544183	NA	intronic	.	ANKRD44	ENSG00000065413
rs556370579	chr3:107853650	0.06918	N	chr3:107381651	NA	ncRNA_intronic	.	.	.
rs59672958	chr6:31235956	-0.19378	N	N	4	downstream	.	.	.
rs2267414	chr22:40306654	-0.00722	N	chr22:39840130	5	intronic	.	GRAP2	ENSG00000100351
rs188883590	chr7:138778717	-0.23801	N	chr7:138735512	5	intronic	.	ZC3HAV1	ENSG00000105939
rs147332496	chr7:150385160	-0.11168	N	chr7:150278589	5	intronic	.	GIMAP2	ENSG00000106560
rs552714271	chr8:126942791	-0.22063	N	chr8:126474356	NA	ncRNA_intronic	.	.	.
rs185463202	chr7:43674471	-0.31054	N	N	5	intergenic	.	.	.
rs536570674	chr1:117359743	-0.27894	N	chr1:117544331	NA	intergenic	.	.	.
rs562282518	chr1:117370382	-0.19747	N	chr1:117544331	NA	intergenic	.	.	.
rs544105505	chr7:50435087	-0.14736	N	chr7:50313352	NA	intronic	.	IKZF1	ENSG00000185811
rs532159984	chr20:47378163	-0.17103	N	chr20:47384301	NA	intronic	.	PREX1	ENSG00000124126
rs551497677	chr11:117878259	0.09243	N	chr11:118081270	NA	intergenic	.	.	.
rs577567051	chr7:44091263	-0.32972	N	N	NA	intronic	.	DBNL	ENSG00000136279
rs77047609	chr6:108051649	-0.24038	N	N	4	intronic	.	SCML4	ENSG00000146285
rs55714206	chr22:37680800	-0.22107	N	chr22:37258986	2b	intronic	.	CYTH4	ENSG00000100055
rs184201503	chr18:2636941	0.04347	N	N	4	intergenic	.	.	.
rs143663160	chr11:117880932	0.09243	N	chr11:118081270	4	intergenic	.	.	.
rs41265959	chr2:204735680	-0.07702	N	chr2:204584456	5	intronic	.	CTLA4	ENSG00000163599
rs532788256	chr1:26947131	-0.05546	N	chr1:27100243	NA	intergenic	.	.	.
rs539866433	chr17:43508550	-0.19195	N	chr17:43488792	NA	intronic	.	ARHGAP27	ENSG00000159314
rs571643827	chr22:40334896	-0.18152	N	chr22:39840130	NA	intronic	.	GRAP2	ENSG00000100351
rs77421650	chr6:159108096	0.09877	Y	chr6:159469512	4	intronic	.	SYTL3	ENSG00000164674
rs555092479	chr3:169762790	-0.25858	N	chr3:169487501	NA	intronic	.	GPR160	ENSG00000173890
rs148747512	chr2:198103988	-0.15714	N	chr2:198544183	5	intronic	.	ANKRD44	ENSG00000065413
rs570872173	chr8:126936717	-0.26234	N	chr8:126474356	NA	ncRNA_intronic	.	.	.
rs532345444	chr16:57022281	0.14607	N	chr16:57061189	NA	intergenic	.	.	.
rs539077593	chr19:18220850	-0.28168	N	chr19:18398030	NA	intronic	.	MAST3	ENSG00000099308
rs193284900	chr11:118211250	-0.20585	N	chr11:118639653	3a	exonic	nonsynonymous	CD3D	ENSG00000167286
rs528486255	chr16:57081446	-0.05269	N	chr16:57061189	NA	intronic	.	NLRC5	ENSG00000140853
rs559956997	chr16:30492819	-0.24419	N	chr16:30471109	NA	exonic	synonymous	ITGAL	ENSG00000005844
rs183452453	chr1:236051678	-0.16756	N	chr1:236104981	4	intergenic	.	.	.
rs573754487	chr11:48036380	-0.14726	N	chr11:47888036	NA	intronic	.	PTPRJ	ENSG00000149177
rs576347413	chr16:31364015	-0.03184	N	chr16:31015877	NA	intergenic	.	.	.
rs547025688	chr14:50505749	0.04868	N	N	NA	ncRNA_exonic	.	.	.
rs536840834	chr2:197104956	-0.32547	N	chr2:196974333	NA	intronic	.	HECW2	ENSG00000138411
rs12105217	chr2:233929798	-0.05269	N	chr2:234115629	4	intronic	.	.	.
rs36057735	chr6:31319923	-0.04966	N	N	4	intergenic	.	.	.
rs534002793	chr1:25290679	-0.32439	N	chr1:25291010	NA	intronic	.	RUNX3	ENSG00000020633
rs114705942	chr20:57753082	-0.2751	N	N	5	intergenic	.	.	.
rs535500627	chr1:111729259	-0.31054	N	chr1:111348029	NA	UTR3	.	.	.
rs76768788	chr19:18228312	-0.33325	N	chr19:18398030	5	intronic	.	MAST3	ENSG00000099308
rs143589542	chr11:48036116	-0.14726	N	chr11:47888036	6	intronic	.	PTPRJ	ENSG00000149177
rs2735057	chr6:29698031	-0.20305	N	chr6:29596242	1f	ncRNA_intronic	.	.	.
rs368294590	chr1:117544056	0.04087	N	chr1:117544331	2a	upstream	.	.	.
rs528050977	chr11:60753103	-0.20585	N	chr11:60830367	NA	intronic	.	CD6	ENSG00000013725
rs4785223	chr16:50716048	-0.25461	Y	chr16:50663477	5	upstream	.	.	.
rs192187990	chr2:233994279	-0.23138	N	chr2:234115629	4	intronic	.	.	.
rs567540087	chr4:48133285	-0.25571	N	N	NA	intronic	.	TXK	ENSG00000074966
rs572410450	chr5:49986165	-0.2868	N	chr5:49958363	NA	intronic	.	PARP8	ENSG00000151883
rs567806866	chr6:31463461	-0.09604	N	N	NA	intronic	.	.	.
rs569004749	chr19:48761981	-0.11644	N	chr19:49127490	NA	downstream	.	.	.
rs141822719	chr21:43827483	-0.23524	N	chr21:43850713	7	intronic	.	UBASH3A	ENSG00000160185
rs545395775	chr11:104916773	-0.10866	N	N	NA	upstream	.	.	.
rs148248675	chr11:117882541	-0.09855	N	chr11:118081270	6	intergenic	.	.	.
rs185822785	chr11:289560	-0.29542	N	chr11:307961	5	intronic	.	ATHL1	ENSG00000142102
rs76433895	chr19:1073026	-0.06104	N	chr19:836144	5	intronic	.	HMHA1	ENSG00000180448
rs148763025	chr1:167604651	-0.15649	N	chr1:167600842	2a	intronic	.	RCSD1	ENSG00000198771
rs542085397	chr7:26191007	-0.26353	N	N	NA	upstream	.	.	.
rs531158733	chr3:53203146	-0.22354	N	chr3:52873984	NA	intronic	.	PRKCD	ENSG00000163932
rs192133854	chr5:76146399	0.03704	N	chr5:76058509	2b	intronic	.	S100Z	ENSG00000171643
rs140747509	chr11:60750719	-0.32314	N	chr11:60830367	7	intronic	.	CD6	ENSG00000013725
rs200705895	chr17:62008768	0.02181	N	chr17:61931549	2a	intronic	.	CD79B	ENSG00000007312
rs563339053	chr11:48193089	-0.29667	N	chr11:47888036	NA	downstream	.	.	.
rs115181344	chr8:130897818	-0.27458	N	chr8:130572110	4	intronic	.	FAM49B	ENSG00000153310
rs79948741	chr7:43708938	-0.18528	N	N	2c	intronic	.	COA1	ENSG00000106603
rs551514117	chr21:42733636	-0.31237	N	N	NA	upstream	.	.	.
rs58695562	chr18:2639190	-0.12578	N	N	7	intergenic	.	.	.
rs563819799	chr20:57752794	-0.25741	N	N	NA	intergenic	.	.	.
rs200663835	chr1:167487768	-0.12183	N	chr1:167600842	4	UTR5	.	CD247	ENSG00000198821
rs147198700	chr16:57066082	-0.18152	N	chr16:57061189	7	intronic	.	NLRC5	ENSG00000140853
rs573607289	chr14:50514285	0.36098	N	N	NA	ncRNA_exonic	.	.	.
rs547399992	chr11:18268024	-0.32578	N	chr11:18165341	NA	intronic	.	SAA2	ENSG00000134339
rs371547869	chr5:35850579	-0.22738	N	chr5:35875134	6	intergenic	.	.	.
rs569651423	chr6:108078613	-0.22738	N	N	NA	intronic	.	SCML4	ENSG00000146285
rs574470830	chr16:57076213	0.57784	N	chr16:57061189	NA	intronic	.	NLRC5	ENSG00000140853
rs141186150	chr17:76134715	-0.05269	N	chr17:76257892	3a	exonic	synonymous	TMC8	ENSG00000167895
rs72980204	chr2:136998973	-0.32114	N	chr2:136713108	5	intergenic	.	.	.
rs532866354	chr11:48034898	-0.14726	N	chr11:47888036	NA	intronic	.	PTPRJ	ENSG00000149177
rs115307435	chr17:33831311	-0.18152	N	chr17:33763678	7	intergenic	.	.	.
rs138188091	chr15:81605656	-0.33194	N	N	2b	exonic	nonsynonymous	STARD5	ENSG00000172345
rs142135258	chr19:19745477	-0.31054	N	chr19:19786099	5	exonic	synonymous	GMIP	ENSG00000089639
rs184663970	chr2:158277268	-0.28548	N	chr2:158520905	5	intronic	.	CYTIP	ENSG00000115165
rs542418974	chr11:48025124	-0.30743	N	chr11:47888036	NA	intronic	.	PTPRJ	ENSG00000149177
rs12527900	chr6:25991960	-0.17971	N	N	4	intergenic	.	.	.
rs13039559	chr20:43626556	-0.09102	N	N	3a	intronic	.	STK4	ENSG00000101109
rs142919385	chr11:60879975	-0.25741	N	chr11:60830367	7	intronic	.	CD5	ENSG00000110448
rs564047928	chr6:35271368	-0.21739	N	chr6:35602972	NA	intronic	.	DEF6	ENSG00000023892
rs61881362	chr11:44589264	-0.24502	N	N	2b	intronic	.	CD82	ENSG00000085117
rs529749622	chr5:171542321	-0.33012	N	chr5:171931939	NA	intronic	.	STK10	ENSG00000072786
rs142080904	chr7:138796492	-0.07422	N	chr7:138735512	7	intergenic	.	.	.
rs570347472	chr11:60871619	-0.20585	N	chr11:60830367	NA	intronic	.	CD5	ENSG00000110448
rs542851085	chr1:31230211	-0.2779	N	chr1:31231680	NA	intronic	.	LAPTM5	ENSG00000162511
rs111475521	chr14:102172129	-0.29905	N	N	4	intergenic	.	.	.
rs142068425	chr1:161016807	-0.13386	N	chr1:161188893	4	UTR3	.	ARHGAP30	ENSG00000186517
rs564948612	chr3:183305410	0.09374	N	chr3:183730295	NA	intergenic	.	.	.
rs149027656	chr11:48053836	-0.11951	N	chr11:47888036	4	intronic	.	PTPRJ	ENSG00000149177
rs73023528	chr6:167533415	-0.24678	N	chr6:167511766	2b	intronic	.	CCR6	ENSG00000112486
rs190032447	chr11:60887820	-0.29194	N	chr11:60830367	4	intronic	.	CD5	ENSG00000110448
rs561912934	chr14:91878946	-0.33207	N	N	NA	intronic	.	CCDC88C	ENSG00000015133
rs181167343	chr7:50416557	0.05734	N	chr7:50313352	7	intronic	.	IKZF1	ENSG00000185811
rs550343722	chr2:198158596	-0.15372	N	chr2:198544183	NA	ncRNA_intronic	.	ANKRD44	ENSG00000065413
rs9939318	chr16:57055184	-0.18152	N	chr16:57061189	6	intronic	.	NLRC5	ENSG00000140853
rs532295788	chr2:69015366	-0.24963	N	chr2:68615546	NA	intronic	.	ARHGAP25	ENSG00000163219
rs58186371	chr14:91817784	-0.10019	N	N	3a	intronic	.	CCDC88C	ENSG00000015133
rs79973618	chr14:70151381	-0.16804	N	chr14:69840902	4	intronic	.	KIAA0247	ENSG00000100647
rs572503926	chr1:92941434	-0.18152	N	chr1:92733769	NA	UTR3	.	GFI1	ENSG00000162676
rs7583618	chr2:233946500	0.31509	N	chr2:234115629	4	intronic	.	.	.
rs147481701	chr9:117720462	0.21521	N	chr9:117696336	4	intergenic	.	.	.
rs2734950	chr6:29854569	-0.10382	N	chr6:29596242	5	upstream	.	.	.
rs539428430	chr17:8863883	0.14132	N	chr17:8784361	NA	intronic	.	PIK3R5	ENSG00000141506
rs139991614	chr11:409405	-0.34703	N	chr11:307961	5	intronic	.	SIGIRR	ENSG00000185187
rs13281709	chr8:95972819	-0.19732	Y	chr8:95960511	3a	intergenic	.	.	.
rs374183447	chr2:69012218	-0.12858	N	chr2:68615546	3a	intronic	.	ARHGAP25	ENSG00000163219
rs117868687	chr8:126983289	-0.27894	N	chr8:126616848	5	intergenic	.	.	.
rs146578442	chr2:98348411	-0.28244	N	chr2:98271575	5	intronic	.	ZAP70	ENSG00000115085
rs41526645	chr2:202054319	-0.20585	N	chr2:202112471	6	intronic	.	CASP10	ENSG00000003400
rs141865822	chr17:8857583	-0.05762	N	chr17:8784361	2b	intronic	.	PIK3R5	ENSG00000141506
rs79556112	chr4:2787051	-0.29416	N	chr4:3148276	7	intergenic	.	.	.
rs369484404	chr7:43629048	-0.23801	N	N	5	intronic	.	STK17A	ENSG00000164543
rs78475831	chr6:108042127	-0.21865	N	N	5	exonic	synonymous	SCML4	ENSG00000146285
rs574453787	chr5:156642458	0.09728	N	chr5:156442784	NA	intronic	.	ITK	ENSG00000113263
rs192826631	chr1:160540998	-0.08208	N	N	5	intronic	.	CD84	ENSG00000066294
rs556749551	chr1:160508772	-0.02487	N	N	NA	intergenic	.	.	.
rs73911652	chr20:47338849	-0.21866	N	chr20:47384301	4	intronic	.	PREX1	ENSG00000124126
rs542021961	chr16:88748347	-0.06806	N	chr16:88518569	NA	ncRNA_intronic	.	SNAI3	ENSG00000185669
rs540155935	chr19:48747190	-0.33145	N	chr19:49127490	NA	intronic	.	CARD8	ENSG00000105483
rs535099724	chr14:50511971	0.14774	N	N	NA	ncRNA_intronic	.	.	.
rs143474726	chr9:117146164	-0.09241	N	N	4	intronic	.	AKNA	ENSG00000106948
rs187660909	chr5:35862779	-0.20585	N	chr5:35875134	6	intronic	.	IL7R	ENSG00000168685
rs118066262	chr16:30483763	0.12454	N	chr16:30471109	4	upstream	.	.	.
rs529944025	chr6:29695242	-0.18152	N	chr6:29596242	NA	ncRNA_intronic	.	.	.
rs3754212	chr1:150738200	0.18713	Y	chr1:150595537	4	UTR5	.	CTSS	ENSG00000163131
rs183119203	chr21:34588285	0.0771	N	chr21:34439889	4	intergenic	.	.	.
rs149102176	chr3:113951491	-0.27894	N	N	5	intergenic	.	.	.
rs534375039	chr2:197037758	-0.23265	N	chr2:196974333	NA	intergenic	.	.	.
rs112270912	chr1:117337616	0.35638	N	chr1:117544331	4	intergenic	.	.	.
rs564411563	chr1:117297945	0.05857	N	chr1:117544331	NA	intronic	.	CD2	ENSG00000116824
rs13302081	chr9:71161954	-0.20136	N	N	4	upstream	.	.	.
rs184363996	chr5:169714297	-0.25741	N	chr5:169691627	6	intronic	.	LCP2	ENSG00000043462
rs535959939	chr11:60882696	-0.21077	N	chr11:60830367	NA	intronic	.	CD5	ENSG00000110448
rs111433819	chr11:117876535	-0.09855	N	chr11:118081270	5	intergenic	.	.	.
rs149933335	chr16:88717285	-0.22122	N	chr16:88518569	3a	intronic	.	CYBA	ENSG00000051523
rs13382797	chr2:158270206	-0.13298	N	chr2:158520905	4	downstream	.	.	.
rs144603507	chr2:192503663	-0.21898	N	chr2:192522423	4	intergenic	.	.	.
rs538888913	chr7:43698406	-0.08125	N	N	NA	intronic	.	COA1	ENSG00000106603
rs576490243	chr1:167485953	-0.329	N	chr1:167600842	NA	intronic	.	CD247	ENSG00000198821
rs567182666	chr17:33856845	-0.23309	N	chr17:33763678	NA	intergenic	.	.	.
rs79725241	chr4:40215830	-0.20285	N	N	5	intronic	.	RHOH	ENSG00000168421
rs79427029	chr5:156641933	-0.17218	N	chr5:156442784	5	intronic	.	ITK	ENSG00000113263
rs536422147	chr5:35860803	-0.32314	N	chr5:35875134	NA	intronic	.	IL7R	ENSG00000168685
rs531001379	chr12:14392597	-0.3101	N	chr12:14622002	NA	intergenic	.	.	.
rs563226990	chr17:47297441	-0.08702	N	chr17:47488823	NA	intronic	.	ABI3	ENSG00000108798
rs111922792	chr14:91859326	-0.26157	N	N	5	intronic	.	CCDC88C	ENSG00000015133
rs188416236	chr1:235116731	-0.01678	N	chr1:234879890	4	intergenic	.	.	.
rs535327158	chr1:207097085	-0.23892	N	chr1:206968955	NA	intergenic	.	.	.
rs557484673	chr5:35868805	-0.20585	N	chr5:35875134	NA	intronic	.	IL7R	ENSG00000168685
rs117877707	chr2:7872464	-0.29175	N	chr2:7728766	7	intergenic	.	.	.
rs114250971	chr8:126985204	-0.24919	N	chr8:126616848	6	intergenic	.	.	.
rs557021616	chr1:207097221	-0.07877	N	chr1:206968955	NA	intergenic	.	.	.
rs575861687	chr6:26367057	-0.12578	N	N	NA	intronic	.	BTN3A2	ENSG00000186470
rs78344412	chr7:150361280	-0.0606	N	chr7:150278589	4	intergenic	.	.	.
rs370493485	chr7:50356742	-0.2831	N	chr7:50313352	6	intronic	.	IKZF1	ENSG00000185811
rs149012159	chr1:26866447	-0.16031	N	chr1:27100243	4	intronic	.	RPS6KA1	ENSG00000117676
rs572157772	chr16:27379612	-0.06346	N	chr16:27356398	NA	intergenic	.	.	.
rs139639981	chr7:138755938	-0.23801	N	chr7:138735512	7	intronic	.	ZC3HAV1	ENSG00000105939
rs530245469	chr14:91786176	-0.18171	N	N	NA	intronic	.	CCDC88C	ENSG00000015133
rs562628738	chr3:114016285	-0.27724	N	N	NA	intronic	.	TIGIT	ENSG00000181847
rs150555793	chr4:100737977	0.37776	N	N	4	upstream	.	.	.
rs548885778	chr17:1619961	-0.24117	N	chr17:2014984	NA	intronic	.	WDR81	ENSG00000167716
rs187366304	chr2:198143427	-0.29358	N	chr2:198544183	4	ncRNA_intronic	.	ANKRD44	ENSG00000065413
rs188407260	chr3:107855928	-0.24399	N	chr3:107381651	4	ncRNA_exonic	.	.	.
rs536002328	chr8:126939801	-0.27894	N	chr8:126474356	NA	ncRNA_intronic	.	.	.
rs542821629	chr14:102188418	0.02692	N	N	NA	intergenic	.	.	.
rs565624367	chr7:43698036	-0.32086	N	N	NA	intronic	.	COA1	ENSG00000106603
rs549713770	chr5:49992683	-0.27022	N	chr5:49958363	NA	intronic	.	PARP8	ENSG00000151883
rs61789220	chr1:117048486	-0.12578	N	chr1:117544331	7	intergenic	.	.	.
rs77075598	chr3:39150065	-0.23336	Y	chr3:39307162	4	intronic	.	TTC21A	ENSG00000168026
rs539274380	chr2:68969357	-0.1208	N	chr2:68615546	NA	intronic	.	ARHGAP25	ENSG00000163219
rs17053546	chr8:25242721	-0.24871	N	N	4	intronic	.	DOCK5	ENSG00000147459
rs552564673	chr15:44955938	-0.29511	N	N	NA	upstream	.	.	.
rs538668972	chr20:57752398	-0.25741	N	N	NA	intergenic	.	.	.
rs188860925	chr5:156966783	-0.2823	N	chr5:156655015	3a	intronic	.	ADAM19	ENSG00000135074
rs181984803	chr3:112183309	-0.24907	N	chr3:112677529	4	UTR3	.	BTLA	ENSG00000186265
rs140183925	chr22:40301223	-0.18152	N	chr22:39840130	5	intronic	.	GRAP2	ENSG00000100351
rs532856021	chr6:106551155	-0.08825	N	chr6:106727215	NA	intronic	.	PRDM1	ENSG00000057657
rs259990	chr20:57728889	-0.26484	Y	N	2b	intergenic	.	.	.
rs554621423	chr6:32809148	-0.18152	N	N	NA	intronic	.	PSMB8	ENSG00000204264
rs34346286	chr6:31442449	-0.23138	N	N	4	intergenic	.	.	.
rs147759639	chr14:91810287	-0.30712	N	N	6	intronic	.	CCDC88C	ENSG00000015133
rs549372321	chr5:156646255	-0.2868	N	chr5:156442784	NA	intronic	.	ITK	ENSG00000113263
rs78463160	chr12:32116307	-0.33487	N	chr12:32138924	5	intronic	.	KIAA1551	ENSG00000174718
rs530751624	chr8:126950733	-0.25741	N	chr8:126474356	NA	ncRNA_intronic	.	.	.
rs183831808	chr1:31231370	-0.0387	N	chr1:31231680	5	upstream	.	.	.
rs10999419	chr10:72338643	-0.17588	N	N	2b	intergenic	.	.	.
rs559994698	chr2:136888216	-0.22738	N	chr2:136713108	NA	intergenic	.	.	.
rs564971002	chr7:138797759	-0.32034	N	chr7:138735512	NA	intergenic	.	.	.
rs71615979	chr5:50005195	-0.27894	N	chr5:49958363	6	intronic	.	PARP8	ENSG00000151883
rs7718217	chr5:156998684	-0.09212	N	chr5:156655015	4	intronic	.	ADAM19	ENSG00000135074
rs556572082	chr15:38964080	-0.23701	N	chr15:38904527	NA	intergenic	.	.	.
rs12342641	chr9:100873215	-0.33049	N	N	7	intronic	.	TRIM14	ENSG00000106785
rs1406222	chr2:198077025	-0.12011	N	chr2:198544183	4	intronic	.	ANKRD44	ENSG00000065413
rs550303292	chr7:38389927	-0.30194	N	N	NA	ncRNA_intronic	.	.	.
rs180874471	chr21:15898575	-0.307	N	chr21:16371102	5	intronic	.	SAMSN1	ENSG00000155307
rs191039772	chr6:167536070	-0.31132	N	chr6:167511766	4	intronic	.	CCR6	ENSG00000112486
rs150035322	chr5:131827811	-0.17022	N	chr5:131705458	4	intergenic	.	.	.
rs548622814	chr5:156983168	-0.30443	N	chr5:156655015	NA	intronic	.	ADAM19	ENSG00000135074
rs186601569	chr2:233932533	-0.25053	N	chr2:234115629	4	intronic	.	.	.
rs529225469	chr1:111762390	-0.25068	N	chr1:111348029	NA	intergenic	.	.	.
rs552538113	chr14:93082098	-0.30194	N	chr14:93103729	NA	intronic	.	RIN3	ENSG00000100599
rs140929644	chr6:29914433	-0.26761	N	chr6:29596242	4	downstream	.	.	.
rs183958191	chr5:100163981	0.12232	N	chr5:100200910	2b	intronic	.	ST8SIA4	ENSG00000113532
rs532572131	chr12:49318486	-0.14347	N	chr12:49080698	NA	intronic	.	FKBP11	ENSG00000134285
rs548435065	chr2:233964502	-0.15412	N	chr2:234115629	NA	intronic	.	.	.
rs114054244	chr5:14592344	-0.27609	N	chr5:14610309	5	intronic	.	FAM105A	ENSG00000145569
rs145491530	chr19:8643537	-0.29416	N	N	5	intergenic	.	.	.
rs16948356	chr16:50311032	0.34782	N	chr16:50160737	2c	intronic	.	ADCY7	ENSG00000121281
rs139800527	chr6:33043567	-0.21764	N	chr6:33541507	4	intronic	.	HLA-DPA1	ENSG00000231389
rs9988579	chr1:45196587	-0.15433	N	N	2b	intergenic	.	.	.
rs138231232	chr6:106554718	-0.25741	N	chr6:106727215	5	intronic	.	PRDM1	ENSG00000057657
rs575922231	chr2:68962504	-0.32243	N	chr2:68615546	NA	intronic	.	ARHGAP25	ENSG00000163219
rs150826366	chr2:198074906	0.27997	N	chr2:198544183	3a	intronic	.	ANKRD44	ENSG00000065413
rs556519115	chr7:98975942	-0.1126	N	chr7:99036920	NA	intronic	.	ARPC1B	ENSG00000130429
rs528658947	chr1:117314253	-0.21959	N	chr1:117544331	NA	intergenic	.	.	.
rs186454423	chr5:35868598	-0.20585	N	chr5:35875134	7	intronic	.	IL7R	ENSG00000168685
rs76924759	chr2:136994823	-0.29175	N	chr2:136713108	5	intergenic	.	.	.
rs576755321	chr5:176859862	-0.29977	N	chr5:176792491	NA	intronic	.	GRK6	ENSG00000198055
rs533449924	chr12:92899917	-0.22657	N	chr12:92747528	NA	intergenic	.	.	.
rs139533189	chr17:74485480	-0.13573	N	chr17:74710128	7	intronic	.	RHBDF2	ENSG00000129667
rs552946425	chr2:197031516	-0.23309	N	chr2:196974333	NA	intronic	.	STK17B	ENSG00000081320
rs79770408	chr7:50460541	-0.17829	N	chr7:50313352	5	intronic	.	IKZF1	ENSG00000185811
rs562623852	chr21:43848405	-0.29961	N	chr21:43850713	NA	intronic	.	UBASH3A	ENSG00000160185
rs568436073	chr10:50395463	-0.20441	N	chr10:50264204	NA	intronic	.	C10orf128	ENSG00000204161
rs148928221	chr20:43672821	-0.17708	N	N	3a	intronic	.	STK4	ENSG00000101109
rs58211262	chr16:4465693	-0.23071	N	chr16:4476089	4	intronic	.	CORO7	ENSG00000262246
rs13004275	chr2:202101346	-0.13971	Y	chr2:202112471	4	intronic	.	CASP8	ENSG00000064012
rs59102444	chr1:160523051	-0.31162	N	N	7	intronic	.	CD84	ENSG00000066294
rs113184322	chr6:31319765	-0.04966	N	N	4	intergenic	.	.	.
rs533220218	chr3:14467772	0.12515	N	N	NA	intronic	.	SLC6A6	ENSG00000131389
rs75608206	chr22:30661431	-0.27995	N	chr22:30238074	5	intronic	.	OSM	ENSG00000099985
rs73486209	chr11:60881850	-0.26234	N	chr11:60830367	7	intronic	.	CD5	ENSG00000110448
rs75280241	chr1:111415140	0.0671	N	chr1:111348029	3a	intronic	.	.	.
rs569106642	chr14:91865791	-0.18322	N	N	NA	intronic	.	CCDC88C	ENSG00000015133
rs6890519	chr5:49992551	-0.27022	N	chr5:49958363	7	intronic	.	PARP8	ENSG00000151883
rs13215	chr6:32813852	-0.07702	N	N	5	ncRNA_exonic	.	TAP1	ENSG00000168394
rs571043082	chr17:33859493	-0.20305	N	chr17:33763678	NA	intergenic	.	.	.
rs60095374	chr14:91777790	-0.04612	N	N	2b	intronic	.	CCDC88C	ENSG00000015133
rs75651993	chr3:114005093	-0.27894	N	N	6	intergenic	.	.	.
rs141164037	chr14:93147654	-0.16517	N	chr14:93103729	4	intronic	.	RIN3	ENSG00000100599
rs542891541	chr11:60880553	-0.25741	N	chr11:60830367	NA	intronic	.	CD5	ENSG00000110448
rs10896172	chr11:67175692	-0.19542	N	chr11:66855593	1f	intronic	.	TBC1D10C	ENSG00000175463
rs138564187	chr2:198108250	-0.1026	N	chr2:198544183	7	intronic	.	ANKRD44	ENSG00000065413
rs542869266	chr10:50387242	-0.11824	N	chr10:50264204	NA	intronic	.	C10orf128	ENSG00000204161
rs550953693	chr7:150211394	-0.27822	N	chr7:150278589	NA	upstream	.	.	.
rs188156394	chr6:25964237	-0.19793	N	N	4	intronic	.	TRIM38	ENSG00000112343
rs146797733	chr17:38673242	-0.02067	N	chr17:38988703	2b	intergenic	.	.	.
rs537341540	chr19:6482250	0.08716	N	chr19:6671369	NA	upstream	.	.	.
rs142480054	chr2:69036596	-0.06924	N	chr2:68615546	5	intronic	.	ARHGAP25	ENSG00000163219
rs574530877	chr7:144519713	-0.20525	N	N	NA	intronic	.	TPK1	ENSG00000196511
rs138109010	chr10:23653486	-0.20877	N	N	2b	intergenic	.	.	.
rs546698443	chr6:31926721	-0.09344	N	N	NA	UTR5	.	NELFE	ENSG00000204356
rs201582588	chr11:408713	-0.34703	N	chr11:307961	4	exonic	nonsynonymous	SIGIRR	ENSG00000185187
rs191784694	chr17:74267139	-0.22589	N	chr17:74710128	4	UTR3	.	UBALD2	ENSG00000185262
rs568100527	chr13:46751029	-0.20426	N	N	NA	intronic	.	LCP1	ENSG00000136167
rs553616623	chr21:43860505	-0.09582	N	chr21:43850713	NA	intronic	.	UBASH3A	ENSG00000160185
rs535266499	chr16:88759234	-0.09855	N	chr16:88518569	NA	intergenic	.	.	.
rs191776782	chr6:139496660	-0.31609	N	N	4	intronic	.	HECA	ENSG00000112406
rs548795833	chr6:106593185	-0.313	N	chr6:106727215	NA	intergenic	.	.	.
rs73469324	chr7:138796935	-0.07422	N	chr7:138735512	3b	intergenic	.	.	.
rs567233415	chr1:89746386	-0.25461	N	N	NA	intergenic	.	.	.
rs73469320	chr7:138795488	-0.06644	N	chr7:138735512	7	intergenic	.	.	.
rs557071777	chr4:100772834	-0.15008	N	N	NA	intronic	.	DAPP1	ENSG00000070190
rs535974271	chr22:30662038	-0.27995	N	chr22:30238074	NA	intronic	.	OSM	ENSG00000099985
rs535732179	chr19:13214074	-0.21864	N	chr19:13176728	NA	upstream	.	.	.
rs556627337	chr20:57761390	-0.23524	N	N	NA	intergenic	.	.	.
rs4245080	chr11:128421586	-0.3396	N	chr11:128562098	4	intronic	.	ETS1	ENSG00000134954
rs181128330	chr6:32823827	-0.26098	N	N	4	intronic	.	PSMB9	ENSG00000240065
rs542358631	chr19:48746639	-0.33145	N	chr19:49127490	NA	intronic	.	CARD8	ENSG00000105483
rs543471812	chr14:50468438	0.11947	N	N	NA	ncRNA_exonic	.	C14orf182	ENSG00000214900
rs73772586	chr6:106537127	-0.28094	N	chr6:106727215	5	intronic	.	PRDM1	ENSG00000057657
rs528282930	chr9:95824406	-0.26268	N	chr9:95684697	NA	intronic	.	SUSD3	ENSG00000157303
rs73772589	chr6:106546887	-0.08431	N	chr6:106727215	4	UTR5	.	PRDM1	ENSG00000057657
rs568956427	chr8:126936088	-0.25456	N	chr8:126474356	NA	ncRNA_intronic	.	.	.
rs553429804	chr14:91784437	-0.18171	N	N	NA	intronic	.	CCDC88C	ENSG00000015133
rs545953477	chr5:50007130	-0.00291	N	chr5:49958363	NA	intronic	.	PARP8	ENSG00000151883
rs115485976	chr17:16342317	-0.32644	N	chr17:16156235	4	ncRNA_exonic	.	.	.
rs140573636	chr6:128260053	-0.26065	N	N	2a	intergenic	.	.	.
rs8109192	chr19:42444292	-0.1002	N	chr19:42767593	4	intergenic	.	.	.
rs574129304	chr7:43635165	-0.30712	N	N	NA	intronic	.	STK17A	ENSG00000164543
rs182535716	chr8:126936316	-0.26234	N	chr8:126474356	4	ncRNA_intronic	.	.	.
rs572188006	chr20:43613721	-0.18171	N	N	NA	intronic	.	STK4	ENSG00000101109
rs7771956	chr6:108144161	-0.10347	Y	N	5	intronic	.	SCML4	ENSG00000146285
rs142698975	chr9:136821144	-0.31586	N	chr9:136949558	4	intronic	.	VAV2	ENSG00000160293
rs549895219	chr14:105533283	-0.33688	N	chr14:105637156	NA	intergenic	.	.	.
rs144053420	chr9:117693876	-0.22738	N	chr9:117696336	5	intergenic	.	.	.
rs138564721	chr2:158323672	-0.34225	N	chr2:158520905	5	intergenic	.	.	.
rs577325795	chr9:134132097	-0.26553	N	N	NA	intergenic	.	.	.
rs534535851	chr16:57025186	-0.20334	N	chr16:57061189	NA	intergenic	.	NLRC5	ENSG00000140853
rs567961157	chr8:82047232	-0.1459	N	N	NA	intergenic	.	.	.
rs115279126	chr11:67040756	-0.34591	N	chr11:66855593	5	intronic	.	ADRBK1	ENSG00000173020
rs569529789	chr19:4723386	-0.31978	N	chr19:5054510	NA	intronic	.	DPP9	ENSG00000142002
rs186062029	chr6:108139899	-0.26851	N	N	6	intronic	.	SCML4	ENSG00000146285
rs117869207	chr2:198065101	-0.25295	N	chr2:198544183	5	intronic	.	ANKRD44	ENSG00000065413
rs75650643	chr1:175158228	0.46921	N	N	2a	intronic	.	KIAA0040	ENSG00000235750
rs185457834	chr10:11287207	-0.31606	N	N	4	intronic	.	CELF2	ENSG00000048740
rs116969629	chr1:172715482	-0.23304	N	chr1:172796505	4	intergenic	.	.	.
rs567562256	chr2:233930273	-0.10426	N	chr2:234115629	NA	intronic	.	.	.
rs543581413	chr5:14591653	-0.14726	N	chr5:14610309	NA	intronic	.	FAM105A	ENSG00000145569
rs566964377	chr15:44971401	-0.25461	N	N	NA	intergenic	.	.	.
rs553976153	chr19:39368863	-0.25945	N	chr19:38925079	NA	intronic	.	RINL	ENSG00000187994
rs530896574	chr9:350586	-0.30144	N	chr9:288414	NA	intronic	.	DOCK8	ENSG00000107099
rs13418802	chr2:69036766	-0.06924	N	chr2:68615546	5	intronic	.	ARHGAP25	ENSG00000163219
rs561826435	chr1:27957270	-0.21827	N	chr1:28216736	NA	intronic	.	FGR	ENSG00000000938
rs142518619	chr1:204482289	-0.16691	N	chr1:204530502	3a	intergenic	.	.	.
rs376049272	chr16:4401284	-0.24633	N	chr16:4476089	2b	UTR5	.	CORO7-PAM16	ENSG00000103426
rs183862317	chr17:3614033	-0.23693	N	chr17:3828702	5	intergenic	.	.	.
rs182391964	chr6:106563004	-0.08743	N	chr6:106727215	5	intergenic	.	.	.
rs562466632	chr11:102177944	-0.31946	N	chr11:102057068	NA	intergenic	.	.	.
rs563209172	chr6:31321753	-0.08229	N	N	NA	UTR3	.	HLA-B	ENSG00000234745
rs547613914	chr9:117687760	-0.21865	N	chr9:117696336	NA	intronic	.	TNFSF8	ENSG00000106952
rs551105985	chr17:33858231	-0.20305	N	chr17:33763678	NA	intergenic	.	.	.
rs541025089	chr6:108061752	-0.20585	N	N	NA	intronic	.	SCML4	ENSG00000146285
rs574727447	chr7:144533328	-0.16255	N	N	NA	upstream	.	.	.
rs548082531	chr7:43692036	-0.32579	N	N	NA	intronic	.	COA1	ENSG00000106603
rs116957045	chr22:37710843	-0.18865	N	chr22:37258986	4	UTR3	.	CYTH4	ENSG00000100055
rs549600411	chr2:136898388	-0.34467	N	chr2:136713108	NA	intergenic	.	.	.
rs183109387	chr2:198113814	-0.30732	N	chr2:198544183	7	intronic	.	ANKRD44	ENSG00000065413
rs190995135	chr15:89198194	-0.23309	N	N	4	intronic	.	ISG20	ENSG00000172183
rs555099429	chr21:43847112	-0.23524	N	chr21:43850713	NA	intronic	.	UBASH3A	ENSG00000160185
rs535267172	chr2:68946380	-0.34467	N	chr2:68615546	NA	intergenic	.	.	.
rs547201191	chr10:135089610	-0.14489	N	N	NA	intronic	.	ADAM8	ENSG00000151651
rs563933635	chr5:150465902	-0.09048	N	chr5:150567017	NA	intronic	.	TNIP1	ENSG00000145901
rs537377724	chr5:150473943	0.2122	N	chr5:150567017	NA	intergenic	.	.	.
rs188005439	chr19:42396316	-0.33487	N	chr19:42767593	4	intronic	.	ARHGEF1	ENSG00000076928
rs183912577	chr22:40305351	-0.20305	N	chr22:39840130	6	intronic	.	GRAP2	ENSG00000100351
rs571219530	chr16:3122259	-0.22738	N	chr16:3521071	NA	intergenic	.	.	.
rs142044931	chr17:29145549	-0.15861	N	N	5	intronic	.	CRLF3	ENSG00000176390
rs142424396	chr22:40337573	-0.18152	N	chr22:39840130	6	intronic	.	GRAP2	ENSG00000100351
rs569001094	chr1:25257100	-0.19542	N	chr1:25291010	NA	intronic	.	RUNX3	ENSG00000020633
rs560170266	chr20:57579967	0.2175	N	N	NA	intronic	.	CTSZ	ENSG00000101160
rs146480822	chr21:43841158	-0.12183	N	chr21:43850713	3a	intronic	.	UBASH3A	ENSG00000160185
rs72772545	chr16:3127098	-0.03481	N	chr16:3521071	3a	intergenic	.	.	.
rs554048488	chr1:40867785	-0.34622	N	chr1:41356780	NA	intronic	.	SMAP2	ENSG00000084070
rs575705281	chr9:117146115	-0.09241	N	N	NA	intronic	.	AKNA	ENSG00000106948
rs569916901	chr6:32810224	-0.20585	N	N	NA	intronic	.	PSMB8	ENSG00000204264
rs190185352	chr20:43610314	-0.17829	N	N	7	intronic	.	STK4	ENSG00000101109
rs549359129	chr9:35649811	-0.29431	N	chr9:35687556	NA	UTR3	.	SIT1	ENSG00000137078
rs574065189	chr14:88480561	-0.26269	N	chr14:88472595	NA	UTR3	.	.	.
rs146664710	chr5:131763757	-0.32973	N	chr5:131705458	4	ncRNA_intronic	.	.	.
rs560070106	chr19:15576128	-0.20305	N	N	NA	upstream	.	.	.
rs534571222	chr3:114027273	-0.08796	N	N	NA	UTR3	.	TIGIT	ENSG00000181847
rs549755527	chr6:29912941	-0.1422	N	chr6:29596242	NA	intronic	.	HLA-A	ENSG00000206503
rs548197509	chr2:198077900	-0.25213	N	chr2:198544183	NA	intronic	.	ANKRD44	ENSG00000065413
rs573156457	chr17:76750143	-0.196	N	chr17:76257892	NA	intronic	.	CYTH1	ENSG00000108669
rs75752382	chr5:76147049	0.03704	N	chr5:76058509	5	intronic	.	S100Z	ENSG00000171643
rs537126137	chr17:73826510	-0.30863	N	chr17:73822598	NA	exonic	synonymous	UNC13D	ENSG00000092929
rs187779164	chr2:233954355	-0.05269	N	chr2:234115629	5	intronic	.	.	.
rs573070933	chr5:131834940	-0.12036	N	chr5:131705458	NA	intergenic	.	.	.
rs543308098	chr3:113944415	-0.27894	N	N	NA	intergenic	.	.	.
rs144915081	chr18:2717219	-0.30768	N	N	3a	intronic	.	SMCHD1	ENSG00000101596
rs141465160	chr6:106553383	-0.25741	N	chr6:106727215	4	exonic	nonsynonymous	PRDM1	ENSG00000057657
rs143440201	chr2:136894021	0.50784	N	chr2:136713108	4	intergenic	.	.	.
rs558653806	chr6:31240491	-0.30321	N	N	NA	upstream	.	.	.
rs536046967	chr10:26727088	-0.18464	N	chr10:26741174	NA	upstream	.	.	.
rs541110326	chr3:150888402	-0.15855	N	chr3:151073355	NA	intronic	.	MED12L	ENSG00000144893
rs549276866	chr5:156680521	-0.07136	N	chr5:156442784	NA	UTR3	.	ITK	ENSG00000113263
rs578155041	chr12:6562414	-0.28907	N	chr12:6499533	NA	exonic	synonymous	TAPBPL	ENSG00000139192
rs183602551	chr16:3119563	-0.23744	N	chr16:3521071	5	UTR3	.	IL32	ENSG00000008517
rs371471783	chr5:14597397	-0.31537	N	chr5:14610309	5	intronic	.	FAM105A	ENSG00000145569
rs56263909	chr1:26868637	-0.28767	N	chr1:27100243	4	intronic	.	RPS6KA1	ENSG00000117676
rs568664256	chr7:50365108	-0.26247	N	chr7:50313352	NA	intronic	.	IKZF1	ENSG00000185811
rs543999993	chr19:42635770	-0.20937	N	chr19:42767593	NA	intronic	.	POU2F2	ENSG00000028277
rs145915304	chr7:50460182	-0.0427	N	chr7:50313352	5	intronic	.	IKZF1	ENSG00000185811
rs570357121	chr1:200845704	-0.25741	N	N	NA	intergenic	.	.	.
rs78125266	chr17:76110887	-0.13878	N	chr17:76257892	4	intronic	.	TMC6	ENSG00000141524
rs527425102	chr2:231122684	-0.1986	N	chr2:231161026	NA	intronic	.	SP140	ENSG00000079263
rs574259180	chr7:50459021	-0.30712	N	chr7:50313352	NA	intronic	.	IKZF1	ENSG00000185811
rs547649526	chr16:57040381	-0.18152	N	chr16:57061189	NA	intergenic	.	NLRC5	ENSG00000140853
rs550327186	chr7:128574613	-0.1354	N	chr7:128576086	NA	intergenic	.	.	.
rs376027549	chr19:7410314	-0.23892	N	chr19:7415064	3a	intergenic	.	.	.
rs567325832	chr8:11356587	-0.3084	N	chr8:11836514	NA	intronic	.	BLK	ENSG00000136573
rs34821010	chr11:60889246	-0.25741	N	chr11:60830367	5	exonic	synonymous	CD5	ENSG00000110448
rs142040308	chr16:57075254	0.14607	N	chr16:57061189	2b	intronic	.	NLRC5	ENSG00000140853
rs13223507	chr7:50302707	0.6125	N	chr7:50313352	4	intergenic	.	.	.
rs146569552	chr16:88769197	-0.22785	N	chr16:88518569	4	splicing	.	RNF166	ENSG00000158717
rs568612636	chr16:88752923	-0.02283	N	chr16:88518569	NA	ncRNA_intronic	.	.	.
rs544175114	chr8:130898120	-0.24216	N	chr8:130572110	NA	intronic	.	FAM49B	ENSG00000153310
rs144193995	chr3:46006882	-0.33487	N	chr3:46418689	5	intronic	.	FYCO1	ENSG00000163820
rs186618697	chr1:198619277	-0.22367	N	chr1:199000727	4	intronic	.	PTPRC	ENSG00000081237
rs548080838	chr2:68965412	0.09215	N	chr2:68615546	NA	intronic	.	ARHGAP25	ENSG00000163219
rs140949593	chr22:50629799	0.01186	N	chr22:50628937	4	intronic	.	TRABD	ENSG00000170638
rs562325871	chr13:43566521	-0.29487	N	N	NA	upstream	.	.	.
rs373123890	chr6:26361866	-0.06363	N	N	7	intergenic	.	.	.
rs538547014	chr3:14448956	-0.23436	N	N	NA	intronic	.	SLC6A6	ENSG00000131389
rs575514974	chr17:74249902	-0.30469	N	chr17:74710128	NA	intergenic	.	.	.
rs187002122	chr2:204670449	-0.32135	N	chr2:204584456	4	intergenic	.	.	.
rs557878047	chr4:915889	-0.28347	N	chr4:702972	NA	intronic	.	GAK	ENSG00000178950
rs371483825	chr17:76114402	-0.23309	N	chr17:76257892	2b	intronic	.	TMC6	ENSG00000141524
rs78867177	chr7:50442269	-0.10426	N	chr7:50313352	7	intronic	.	IKZF1	ENSG00000185811
rs139957287	chr15:77290048	-0.30831	N	chr15:77313571	3a	intronic	.	PSTPIP1	ENSG00000140368
rs148616715	chr2:7871777	-0.29175	N	chr2:7728766	7	intergenic	.	.	.
rs7207557	chr17:33788238	-0.16938	N	chr17:33763678	3a	intergenic	.	.	.
rs546220564	chr17:33814440	-0.23253	N	chr17:33763678	NA	intronic	.	SLFN12L	ENSG00000205045
rs139903766	chr1:117293474	-0.14841	N	chr1:117544331	6	intergenic	.	.	.
rs570552575	chr2:231312779	0.06345	N	chr2:231161026	NA	intronic	.	SP100	ENSG00000067066
rs112485040	chr11:47971673	-0.15011	N	chr11:47888036	7	intergenic	.	.	.
rs556254995	chr22:17698983	-0.15447	N	chr22:17906176	NA	intronic	.	CECR1	ENSG00000093072
rs191068726	chr4:40202273	-0.15319	N	N	3a	intronic	.	RHOH	ENSG00000168421
rs73618638	chr20:57721671	-0.26976	N	N	5	intergenic	.	.	.
rs555588295	chr3:45994274	-0.33979	N	chr3:46418689	NA	intronic	.	FYCO1	ENSG00000163820
rs146635509	chr5:100189170	-0.2294	N	chr5:100200910	4	intronic	.	ST8SIA4	ENSG00000113532
rs571932295	chr16:30534724	-0.10426	N	chr16:30471109	NA	downstream	.	.	.
rs143033081	chr16:50710425	-0.13194	N	chr16:50663477	5	intronic	.	SNX20	ENSG00000167208
rs541451032	chr21:34640917	0.25516	N	chr21:34439889	NA	intronic	.	IL10RB	ENSG00000243646
rs372957735	chr6:29692893	-0.08229	N	chr6:29596242	5	exonic	synonymous	HLA-F	ENSG00000204642
rs547790547	chr2:204719643	-0.32314	N	chr2:204584456	NA	intergenic	.	.	.
rs531111621	chr19:45256846	-0.02525	N	chr19:45149235	NA	intronic	.	BCL3	ENSG00000069399
rs17020869	chr12:93382036	-0.14024	N	N	3a	intergenic	.	.	.
rs7133238	chr12:6561097	-0.18425	N	chr12:6499533	2a	upstream;downstream	.	.	.
rs115679139	chr9:117137071	-0.12387	N	N	5	intronic	.	AKNA	ENSG00000106948
rs555363739	chr4:84036434	-0.33979	N	chr4:83903895	NA	upstream	.	.	.
rs555663136	chr16:88770725	-0.225	N	chr16:88518569	NA	intronic	.	RNF166	ENSG00000158717
rs184310268	chr7:138789926	0.24592	N	chr7:138735512	4	intronic	.	ZC3HAV1	ENSG00000105939
rs548357203	chr7:104585079	-0.01417	N	N	NA	intergenic	.	.	.
rs541648523	chr2:68947240	0.09919	N	chr2:68615546	NA	intergenic	.	.	.
rs534859378	chr17:29138214	-0.19982	N	N	NA	intronic	.	CRLF3	ENSG00000176390
rs541111496	chr4:6688492	-0.27022	N	chr4:6969919	NA	intergenic	.	.	.
rs549971728	chr16:30471285	-0.13859	N	chr16:30471109	NA	intergenic	.	.	.
rs575562512	chr19:48752836	0.26476	N	chr19:49127490	NA	UTR5	.	CARD8	ENSG00000105483
rs1503861	chr1:160513626	-0.31162	N	N	5	UTR3	.	CD84	ENSG00000066294
rs556547106	chr17:33849406	-0.05269	N	chr17:33763678	NA	intergenic	.	.	.
rs547397715	chr8:126933028	-0.25456	N	chr8:126474356	NA	intergenic	.	.	.
rs575762304	chr16:57081807	-0.05269	N	chr16:57061189	NA	intronic	.	NLRC5	ENSG00000140853
rs534852443	chr22:38039318	-0.1569	N	N	NA	ncRNA_intronic	.	SH3BP1	ENSG00000100092
rs182896221	chr6:108055714	-0.24018	N	N	6	intronic	.	SCML4	ENSG00000146285
rs530006552	chr7:50437683	-0.26247	N	chr7:50313352	NA	intronic	.	IKZF1	ENSG00000185811
rs7152401	chr14:105528273	-0.12562	N	chr14:105637156	4	intronic	.	GPR132	ENSG00000183484
rs186326181	chr1:26872023	0.00234	N	chr1:27100243	4	intronic	.	RPS6KA1	ENSG00000117676
rs192629619	chr7:150382771	0.50018	N	chr7:150278589	2a	upstream	.	.	.
rs572941561	chr1:92951701	0.2111	N	chr1:92733769	NA	intronic	.	GFI1	ENSG00000162676
rs555768821	chr7:43667924	-0.30712	N	N	NA	downstream	.	.	.
rs10201081	chr2:69016096	-0.25741	N	chr2:68615546	7	intronic	.	ARHGAP25	ENSG00000163219
rs28709687	chr4:40208904	-0.34622	N	N	5	intronic	.	RHOH	ENSG00000168421
rs11982922	chr7:138788776	-0.10918	N	chr7:138735512	3a	intronic	.	ZC3HAV1	ENSG00000105939
rs552261144	chr3:14469849	-0.20659	N	N	NA	intronic	.	SLC6A6	ENSG00000131389
rs149858841	chr11:118087578	0.02158	N	chr11:118081270	4	intronic	.	AMICA1	ENSG00000160593
rs561383586	chr16:50703954	-0.25094	N	chr16:50663477	NA	ncRNA_intronic	.	SNX20	ENSG00000167208
rs554805986	chr13:30947977	-0.27598	N	chr13:31079184	NA	ncRNA_exonic	.	.	.
rs551312612	chr1:114415204	0.03027	N	chr1:114377568	NA	ncRNA_intronic	.	.	.
rs12665443	chr6:108060049	-0.20585	N	N	5	intronic	.	SCML4	ENSG00000146285
rs115971905	chr3:113950555	-0.14336	N	N	5	intergenic	.	.	.
rs570565079	chr19:42633515	-0.10167	N	chr19:42767593	NA	intronic	.	POU2F2	ENSG00000028277
rs17499060	chr20:56203102	-0.14347	N	N	3a	intergenic	.	.	.
rs574862953	chr21:43860420	-0.09582	N	chr21:43850713	NA	intronic	.	UBASH3A	ENSG00000160185
rs373974278	chr1:26872621	-0.18372	N	chr1:27100243	2b	intronic	.	RPS6KA1	ENSG00000117676
rs200038955	chr6:159461783	-0.06924	N	chr6:159469512	5	exonic	nonsynonymous	TAGAP	ENSG00000164691
rs190038365	chr11:48019583	-0.27609	N	chr11:47888036	5	intronic	.	PTPRJ	ENSG00000149177
rs565605647	chr1:167480437	-0.26234	N	chr1:167600842	NA	intronic	.	CD247	ENSG00000198821
rs529398686	chr2:241519164	-0.28125	N	chr2:241563739	NA	intergenic	.	RNPEPL1	ENSG00000142327
rs76339661	chr5:131836769	0.16997	N	chr5:131705458	2b	intergenic	.	.	.
rs190247369	chr5:49987765	-0.25741	N	chr5:49958363	3a	intronic	.	PARP8	ENSG00000151883
rs148984730	chr1:111762029	-0.2831	N	chr1:111348029	4	intergenic	.	.	.
rs571188286	chr3:14443144	-0.27551	N	N	NA	upstream	.	.	.
rs566750111	chr2:198160046	-0.23143	N	chr2:198544183	NA	ncRNA_intronic	.	ANKRD44	ENSG00000065413
rs558736961	chr15:75150356	-0.29436	N	chr15:75361539	NA	intronic	.	SCAMP2	ENSG00000140497
rs531045482	chr8:37749627	0.46573	N	N	NA	intronic	.	RAB11FIP1	ENSG00000156675
rs141676885	chr1:26642611	0.11676	N	chr1:27100243	5	intronic	.	UBXN11	ENSG00000158062
rs541182871	chr6:42895495	-0.15538	N	chr6:42510602	NA	intergenic	.	.	.
rs75612853	chr7:50443614	-0.10426	Y	chr7:50313352	3a	intronic	.	IKZF1	ENSG00000185811
rs537669436	chr19:36395016	-0.21827	N	N	NA	intronic	.	HCST	ENSG00000126264
rs527699128	chr9:117632258	-0.27894	N	chr9:117696336	NA	intergenic	.	.	.
rs562085566	chr14:91830108	-0.26157	N	N	NA	intronic	.	CCDC88C	ENSG00000015133
rs535697344	chr10:6096109	-0.29465	N	chr10:6101129	NA	intronic	.	IL2RA	ENSG00000134460
rs190015407	chr2:98349046	-0.27902	N	chr2:98271575	5	intronic	.	ZAP70	ENSG00000115085
rs183030067	chr2:198104012	-0.15714	N	chr2:198544183	5	intronic	.	ANKRD44	ENSG00000065413
rs184369312	chr2:68973866	-0.12858	N	chr2:68615546	7	intronic	.	ARHGAP25	ENSG00000163219
rs62110672	chr19:7722765	-0.30743	N	chr19:7415064	6	intergenic	.	.	.
rs145068078	chr16:50312708	-0.10918	N	chr16:50160737	4	intronic	.	ADCY7	ENSG00000121281
rs546102923	chr11:2320718	-0.34016	N	chr11:2320013	NA	exonic	nonsynonymous	C11orf21	ENSG00000110665
rs147182919	chr2:197043653	-0.19527	N	chr2:196974333	6	intergenic	.	.	.
rs116289628	chr11:60755235	-0.20585	N	chr11:60830367	5	intronic	.	CD6	ENSG00000013725
rs535903126	chr11:48041584	-0.33417	N	chr11:47888036	NA	intronic	.	PTPRJ	ENSG00000149177
rs558432722	chr5:156655866	-0.25741	N	chr5:156442784	NA	intronic	.	ITK	ENSG00000113263
rs547982217	chr3:183257092	-0.23854	N	chr3:183730295	NA	intronic	.	KLHL6	ENSG00000172578
rs188533188	chr7:150360569	-0.284	N	chr7:150278589	5	intergenic	.	.	.
rs138398688	chr1:26646310	0.23009	N	chr1:27100243	4	intronic	.	CD52	ENSG00000169442
rs374439137	chr14:50549943	0.30186	N	N	2a	ncRNA_intronic	.	.	.
rs182958230	chr16:50368349	-0.31054	N	chr16:50160737	4	intronic	.	BRD7	ENSG00000166164
rs190776956	chr16:88771308	-0.34195	N	chr16:88518569	5	intronic	.	RNF166	ENSG00000158717
rs564941055	chr19:11692799	-0.06892	N	chr19:11921021	NA	intergenic	.	.	.
rs147909626	chr1:45187378	-0.24385	N	N	4	intronic	.	C1orf228	ENSG00000198520
rs80035912	chr2:231467410	0.18372	N	chr2:231161026	2b	intergenic	.	.	.
rs529356616	chr15:89190732	-0.30476	N	N	NA	intronic	.	ISG20	ENSG00000172183
rs146584100	chr15:77286501	-0.30577	N	chr15:77313571	5	upstream	.	.	.
rs146400176	chr3:45994766	-0.33979	N	chr3:46418689	4	intronic	.	FYCO1	ENSG00000163820
rs567380062	chr11:65409751	-0.131	N	chr11:65705432	NA	exonic	stopgain	SIPA1	ENSG00000213445
rs571708961	chr7:138782937	-0.23801	N	chr7:138735512	NA	intronic	.	ZC3HAV1	ENSG00000105939
rs571900491	chr2:233924579	-0.07451	N	chr2:234115629	NA	upstream	.	.	.
rs140581515	chr20:43626917	-0.31054	N	N	7	intronic	.	STK4	ENSG00000101109
rs538518922	chr4:48136534	-0.27894	N	N	NA	upstream	.	.	.
rs116020201	chr6:128218674	-0.23912	N	N	5	intronic	.	THEMIS	ENSG00000172673
rs187267102	chr20:57723474	-0.26976	N	N	7	intergenic	.	.	.
rs1883112	chr22:37256846	-0.02484	N	chr22:37258986	4	upstream	.	.	.
rs181952762	chr1:25291540	0.25736	N	chr1:25291010	3a	upstream	.	.	.
rs555315908	chr1:89739160	-0.13365	N	N	NA	upstream	.	.	.
rs190927892	chr7:106513514	-0.2773	N	chr7:106372219	5	intronic	.	PIK3CG	ENSG00000105851
rs146245643	chr17:28054132	-0.07983	N	chr17:28059970	2b	intronic	.	SSH2	ENSG00000141298
rs143954219	chr1:114412709	-0.18152	N	chr1:114377568	5	ncRNA_intronic	.	PTPN22	ENSG00000134242
rs143014388	chr17:76134537	-0.05269	N	chr17:76257892	3a	exonic	synonymous	TMC8	ENSG00000167895
rs551160889	chr17:73241011	-0.29778	N	chr17:72762646	NA	intronic	.	GGA3	ENSG00000125447
rs371563384	chr11:48020417	-0.28387	N	chr11:47888036	4	intronic	.	PTPRJ	ENSG00000149177
rs141251935	chr8:82065820	-0.2674	N	N	7	intergenic	.	.	.
rs186320110	chr17:76767950	-0.10716	N	N	4	intronic	.	CYTH1	ENSG00000108669
rs148200397	chr11:128628115	-0.28042	N	chr11:128562098	4	exonic	nonsynonymous	FLI1	ENSG00000151702
rs348393	chr19:6480392	-0.10382	N	chr19:6671369	5	intronic	.	DENND1C	ENSG00000205744
rs191505183	chr1:198703645	-0.22571	N	chr1:199000727	4	intronic	.	PTPRC	ENSG00000081237
rs556418748	chr6:159459097	-0.17844	N	chr6:159469512	NA	intronic	.	TAGAP	ENSG00000164691
rs537095159	chr11:60862947	-0.27894	N	chr11:60830367	NA	intergenic	.	.	.
rs186135858	chr19:18221233	-0.0907	N	chr19:18398030	3a	intronic	.	MAST3	ENSG00000099308
rs534856638	chr5:169707700	-0.12858	N	chr5:169691627	NA	intronic	.	LCP2	ENSG00000043462
rs577158017	chr20:57720336	-0.25676	N	N	NA	intergenic	.	.	.
rs532695150	chr6:108111039	-0.25571	N	N	NA	intronic	.	SCML4	ENSG00000146285
rs140538106	chr14:88473177	-0.13386	N	chr14:88472595	4	intronic	.	GPR65	ENSG00000140030
rs538931068	chr17:76115744	-0.2253	N	chr17:76257892	NA	intronic	.	TMC6	ENSG00000141524
rs557220665	chr8:11350028	-0.19238	N	chr8:11836514	NA	intergenic	.	.	.
rs348398	chr19:6477256	-0.26098	N	chr19:6671369	5	exonic	synonymous	DENND1C	ENSG00000205744
rs561898790	chr22:37704233	-0.00272	N	chr22:37258986	NA	intronic	.	CYTH4	ENSG00000100055
rs138137295	chr15:44971705	-0.25461	N	N	7	intergenic	.	.	.
rs569049780	chr6:36991136	-0.21959	N	chr6:36648816	NA	intronic	.	FGD2	ENSG00000146192
rs558428273	chr14:91831671	-0.10918	N	N	NA	intronic	.	CCDC88C	ENSG00000015133
rs116460476	chr2:231466544	-0.03705	N	chr2:231161026	2b	intergenic	.	.	.
rs558356054	chr17:76138177	-0.04491	N	chr17:76257892	NA	UTR3	.	TMC8	ENSG00000167895
rs555621177	chr2:204806081	-0.32314	N	chr2:204584456	NA	intronic	.	ICOS	ENSG00000163600
rs184612374	chr6:7138087	-0.34164	N	chr6:7315563	4	intronic	.	RREB1	ENSG00000124782
rs143788285	chr21:43824235	-0.23524	N	chr21:43850713	4	intronic	.	UBASH3A	ENSG00000160185
rs370492967	chr6:159136934	-0.22655	N	chr6:159469512	4	intronic	.	SYTL3	ENSG00000164674
rs565073285	chr15:77287345	-0.27364	N	chr15:77313571	NA	upstream	.	.	.
rs556372448	chr6:31321169	-0.05269	N	N	NA	downstream	.	.	.
rs184270069	chr1:160537503	-0.21091	N	N	5	intronic	.	CD84	ENSG00000066294
rs377445549	chr13:30950650	-0.31618	N	chr13:31079184	5	intergenic	.	.	.
rs8104037	chr19:15576650	-0.25461	N	N	7	intergenic	.	.	.
rs569864313	chr14:102188720	-0.10866	N	N	NA	intergenic	.	.	.
rs148196730	chr22:37879224	-0.28339	N	chr22:37531436	5	intronic	.	MFNG	ENSG00000100060
rs536445735	chr6:29917090	-0.23651	N	chr6:29596242	NA	intergenic	.	.	.
rs143128328	chr1:117284266	-0.32114	N	chr1:117544331	5	intergenic	.	.	.
rs56005928	chr5:156675985	-0.12858	N	chr5:156442784	5	exonic	nonsynonymous	ITK	ENSG00000113263
rs544185506	chr16:30494374	-0.18152	N	chr16:30471109	NA	intronic	.	ITGAL	ENSG00000005844
rs74539927	chr2:202053520	-0.20585	N	chr2:202112471	6	intronic	.	CASP10	ENSG00000003400
rs139462285	chr12:32117298	-0.33487	N	chr12:32138924	5	intronic	.	KIAA1551	ENSG00000174718
rs569558270	chr9:117124013	-0.18663	N	N	NA	exonic	nonsynonymous	AKNA	ENSG00000106948
rs148918231	chr2:98337944	-0.25741	N	chr2:98271575	6	intronic	.	ZAP70	ENSG00000115085
rs190583428	chr6:108042506	-0.21865	N	N	7	intronic	.	SCML4	ENSG00000146285
rs550812132	chr1:167488000	-0.14336	N	chr1:167600842	NA	upstream	.	.	.
rs539896745	chr17:29146170	-0.19982	N	N	NA	intronic	.	CRLF3	ENSG00000176390
rs138317282	chr1:160541606	-0.13194	N	N	7	intronic	.	CD84	ENSG00000066294
rs12564039	chr1:200849744	-0.13782	N	N	4	intergenic	.	.	.
rs574407748	chr1:172612722	0.03672	N	chr1:172796505	NA	intergenic	.	.	.
rs555268493	chr20:43698370	-0.30712	N	N	NA	intronic	.	STK4	ENSG00000101109
rs527567691	chr3:46995320	-0.25697	N	chr3:47184055	NA	intronic	.	CCDC12	ENSG00000160799
rs138097602	chr17:8825742	-0.2773	N	chr17:8784361	4	intronic	.	PIK3R5	ENSG00000141506
rs533849641	chr11:57560643	-0.14078	N	chr11:57724059	NA	ncRNA_intronic	.	CTNND1	ENSG00000198561
rs560331991	chr19:1174236	-0.29969	N	chr19:836144	NA	UTR5	.	SBNO2	ENSG00000064932
rs147900701	chr11:48127779	-0.27487	N	chr11:47888036	5	intronic	.	PTPRJ	ENSG00000149177
rs200324449	chr11:117859062	-0.1487	N	chr11:118081270	2b	intronic	.	IL10RA	ENSG00000110324
rs529080545	chr1:111748894	-0.33802	N	chr1:111348029	NA	intergenic	.	.	.
rs556626687	chr14:91769484	-0.30712	N	N	NA	intronic	.	CCDC88C	ENSG00000015133
rs571104210	chr11:47972179	0.2462	N	chr11:47888036	NA	intergenic	.	.	.
rs534035311	chr6:36998021	-0.33596	N	chr6:36648816	NA	intergenic	.	.	.
rs547299806	chr14:88471572	0.08343	N	chr14:88472595	NA	intronic	.	GPR65	ENSG00000140030
rs560992037	chr17:76119005	-0.24143	N	chr17:76257892	NA	intronic	.	TMC6	ENSG00000141524
rs567589199	chr17:73110514	-0.29286	N	chr17:72695211	NA	UTR3	.	ARMC7	ENSG00000125449
rs17672051	chr5:169730186	0.21766	N	chr5:169691627	2b	intergenic	.	.	.
rs190230348	chr2:198162285	-0.09558	N	chr2:198544183	2b	ncRNA_intronic	.	ANKRD44	ENSG00000065413
rs183530962	chr16:57084138	0.088	N	chr16:57061189	4	intronic	.	NLRC5	ENSG00000140853
rs12785488	chr11:64107521	-0.24128	Y	chr11:63974995	2b	upstream	.	.	.
rs112934798	chr17:33815613	-0.04953	N	chr17:33763678	4	upstream	.	.	.
rs548414104	chr16:50720442	-0.07422	N	chr16:50663477	NA	intergenic	.	.	.
rs191084799	chr2:198104802	-0.3151	N	chr2:198544183	3a	intronic	.	ANKRD44	ENSG00000065413
rs535258078	chr7:144515927	-0.30833	N	N	NA	intronic	.	TPK1	ENSG00000196511
rs3766682	chr1:175157838	-0.23148	N	N	5	intronic	.	KIAA0040	ENSG00000235750
rs562107135	chr4:8202940	-0.30223	N	N	NA	intronic	.	SH3TC1	ENSG00000125089
rs540861736	chr2:136886671	-0.22738	N	chr2:136713108	NA	intergenic	.	.	.
rs138073398	chr16:88760538	-0.26234	N	chr16:88518569	4	intergenic	.	.	.
rs373703738	chr19:1068541	-0.08229	N	chr19:836144	4	exonic	synonymous	HMHA1	ENSG00000180448
rs13432058	chr2:69045656	-0.12858	N	chr2:68615546	7	intronic	.	ARHGAP25	ENSG00000163219
rs149047883	chr15:44967662	-0.20305	N	N	4	intronic	.	PATL2	ENSG00000229474
rs544853894	chr9:140172082	0.06869	N	chr9:139934107	NA	upstream	.	.	.
rs182625626	chr20:43622439	-0.17829	N	N	5	intronic	.	STK4	ENSG00000101109
rs190144181	chr6:159515509	-0.0889	N	chr6:159469512	2b	intergenic	.	.	.
rs149031310	chr19:3185568	0.20816	N	chr19:3408665	2b	upstream	.	.	.
rs148108818	chr7:50415164	-0.0975	N	chr7:50313352	4	intronic	.	IKZF1	ENSG00000185811
rs114394449	chr20:57725876	-0.21077	N	N	5	intergenic	.	.	.
rs191241774	chr19:36232805	-0.28339	N	N	6	intronic	.	IGFLR1	ENSG00000126246
rs192563449	chr9:117152658	-0.05999	N	N	4	intronic	.	AKNA	ENSG00000106948
rs144368798	chr6:137551824	-0.20915	N	chr6:137082948	4	intergenic	.	.	.
rs569322466	chr22:40343816	-0.17374	N	chr22:40317126	NA	intronic	.	GRAP2	ENSG00000100351
rs578141355	chr22:37710547	-0.22107	N	chr22:37258986	NA	UTR3	.	CYTH4	ENSG00000100055
rs183818973	chr6:29676306	-0.25291	N	chr6:29596242	5	intergenic	.	.	.
rs185761086	chr1:89741545	-0.25461	N	N	6	intergenic	.	.	.
rs11883018	chr19:42390324	-0.27923	N	chr19:42767593	4	intronic	.	ARHGEF1	ENSG00000076928
rs146508582	chr17:8864360	-0.13194	N	chr17:8784361	3a	intronic	.	PIK3R5	ENSG00000141506
rs530503926	chr22:40348519	-0.23309	N	chr22:40317126	NA	intronic	.	GRAP2	ENSG00000100351
rs193234632	chr5:156646806	0.20856	N	chr5:156442784	3a	intronic	.	ITK	ENSG00000113263
rs566981429	chr21:43821352	-0.27894	N	chr21:43850713	NA	intergenic	.	.	.
rs555343282	chr7:128581284	-0.27309	N	chr7:128576086	NA	intronic	.	IRF5	ENSG00000128604
rs78547364	chr7:150364199	-0.284	N	chr7:150278589	6	intergenic	.	.	.
rs544604575	chr6:108127674	-0.21865	N	N	NA	intronic	.	SCML4	ENSG00000146285
rs566553823	chr21:43828038	-0.20585	N	chr21:43850713	NA	intronic	.	UBASH3A	ENSG00000160185
rs534235458	chr17:8804527	-0.04211	N	chr17:8784361	NA	intronic	.	PIK3R5	ENSG00000141506
rs139806840	chr8:131021217	-0.24387	N	chr8:130572110	4	upstream	.	.	.
rs570728898	chr19:6862243	-0.12578	N	chr19:6671369	NA	intergenic	.	.	.
rs553314466	chr14:50444292	-0.01157	N	N	NA	intergenic	.	.	.
rs113093769	chr16:3120533	-0.23744	N	chr16:3521071	3a	downstream	.	.	.
rs183343318	chr14:23298914	-0.31319	N	chr14:23755598	4	upstream	.	.	.
rs113298491	chr19:19745765	-0.27812	N	chr19:19786099	2b	intronic	.	GMIP	ENSG00000089639
rs529803855	chr6:31236325	-0.29238	N	N	NA	downstream	.	.	.
rs528754867	chr19:1068073	-0.0162	N	chr19:836144	NA	intronic	.	HMHA1	ENSG00000180448
rs62485930	chr7:138803256	0.4059	N	chr7:138735512	4	intergenic	.	.	.
rs62485931	chr7:138803585	0.1294	N	chr7:138735512	4	intergenic	.	.	.
rs62485932	chr7:138803604	-0.118	N	chr7:138735512	4	intergenic	.	.	.
rs143741490	chr6:29908869	-0.07422	N	chr6:29596242	4	intergenic	.	.	.
rs149966887	chr22:17762411	-0.13758	N	chr22:17906176	4	intergenic	.	.	.
rs559328295	chr1:207097382	-0.21436	N	chr1:206968955	NA	intergenic	.	.	.
rs561020103	chr2:202121030	-0.21959	N	chr2:202112471	NA	intronic	.	CASP8	ENSG00000064012
rs560953296	chr11:60862537	-0.15011	N	chr11:60830367	NA	intergenic	.	.	.
rs192659365	chr5:50042230	-0.27894	N	chr5:49958363	5	intronic	.	PARP8	ENSG00000151883
rs182693241	chr7:50308719	0.13798	N	chr7:50313352	3a	intergenic	.	.	.
rs530688605	chr14:91879496	-0.27687	N	N	NA	intronic	.	CCDC88C	ENSG00000015133
rs560393548	chr19:6815683	-0.21091	N	chr19:6671369	NA	intronic	.	VAV1	ENSG00000141968
rs530182023	chr5:150474090	0.17978	N	chr5:150567017	NA	intergenic	.	.	.
rs200104962	chr15:75090937	-0.12684	N	chr15:75361539	2a	intronic	.	CSK	ENSG00000103653
rs568299155	chr22:40323182	-0.33479	N	chr22:39840130	NA	intronic	.	GRAP2	ENSG00000100351
rs540581419	chr5:169725383	-0.17971	N	chr5:169691627	NA	upstream	.	.	.
rs187341819	chr6:32817117	-0.25571	N	N	5	intronic	.	TAP1	ENSG00000168394
rs574952752	chr1:31229664	0.1459	N	chr1:31231680	NA	intronic	.	LAPTM5	ENSG00000162511
rs538307458	chr13:43565405	-0.18285	N	N	NA	intronic	.	EPSTI1	ENSG00000133106
rs531092310	chr1:92938888	-0.32034	N	chr1:92733769	NA	intergenic	.	.	.
rs543791486	chr15:44970854	-0.20305	N	N	NA	intergenic	.	.	.
rs534633474	chr17:8868428	-0.33528	N	chr17:8784361	NA	intronic	.	PIK3R5	ENSG00000141506
rs145545723	chr2:197012306	-0.23309	N	chr2:196974333	5	intronic	.	STK17B	ENSG00000081320
rs545207650	chr19:10490958	-0.33325	N	chr19:10666450	NA	intronic	.	TYK2	ENSG00000105397
rs184429961	chr22:37877670	-0.33105	N	chr22:37531436	5	intronic	.	MFNG	ENSG00000100060
rs139361275	chr21:43823344	-0.30833	N	chr21:43850713	3a	upstream	.	.	.
rs191870489	chr3:45983416	-0.33979	N	chr3:46418689	5	intronic	.	FYCO1	ENSG00000163820
rs6819592	chr4:48129112	-0.22738	N	N	2b	intronic	.	TXK	ENSG00000074966
rs559535943	chr10:6172384	-0.32541	N	chr10:6101129	NA	intergenic	.	.	.
rs2286249	chr2:74710023	-0.30113	N	chr2:74317747	4	UTR5	.	CCDC142	ENSG00000135637
rs188047080	chr12:14392893	-0.04936	N	chr12:14622002	2b	intergenic	.	.	.
rs4655912	chr1:89740516	-0.23309	N	N	3a	intergenic	.	.	.
rs556280832	chr2:68947593	-0.22738	N	chr2:68615546	NA	intergenic	.	.	.
rs187642235	chr3:108540393	-0.06578	N	N	5	intergenic	.	.	.
rs548463103	chr1:117353615	-0.27894	N	chr1:117544331	NA	intergenic	.	.	.
rs144698611	chr6:106589501	0.37115	N	chr6:106727215	4	intergenic	.	.	.
rs541490067	chr5:156639323	-0.01487	N	chr5:156442784	NA	intronic	.	ITK	ENSG00000113263
rs192082949	chr17:76116382	-0.23309	N	chr17:76257892	7	intronic	.	TMC6	ENSG00000141524
rs142684496	chr15:93388573	-0.29805	N	N	2b	intergenic	.	.	.
rs138177461	chr6:32409117	-0.27806	N	N	5	intronic	.	HLA-DRA	ENSG00000204287
rs4897126	chr6:149804146	-0.19892	N	chr6:149793000	2b	intronic	.	ZC3H12D	ENSG00000178199
rs576090740	chr20:56178541	-0.26013	N	N	NA	downstream	.	.	.
rs140663419	chr19:48761242	-0.15011	N	chr19:49127490	4	ncRNA_exonic	.	.	.
rs568978962	chr11:104916631	-0.29964	N	N	NA	upstream	.	.	.
rs140004147	chr2:98348715	-0.2868	N	chr2:98271575	5	intronic	.	ZAP70	ENSG00000115085
rs148341768	chr20:56194615	0.37128	N	N	4	intronic	.	ZBP1	ENSG00000124256
rs561635262	chr22:37678201	-0.27219	N	chr22:37258986	NA	upstream	.	.	.
rs182119692	chr14:24809570	-0.29241	N	N	5	upstream	.	.	.
rs114001301	chr13:31309840	-0.12747	N	chr13:31079184	3a	intronic	.	ALOX5AP	ENSG00000132965
rs111596568	chr21:43860546	-0.09582	N	chr21:43850713	4	intronic	.	UBASH3A	ENSG00000160185
rs558117109	chr6:108050002	-0.21865	N	N	NA	intronic	.	SCML4	ENSG00000146285
rs562576000	chr15:89192841	-0.0869	N	N	NA	intronic	.	ISG20	ENSG00000172183
rs143854216	chr2:231184123	0.26241	N	chr2:231161026	2a	intergenic	.	.	.
rs113614461	chr2:136893573	-0.06613	N	chr2:136713108	2b	intergenic	.	.	.
rs535920884	chr14:102171313	-0.22738	N	N	NA	intergenic	.	.	.
rs571512012	chr19:6478023	-0.19432	N	chr19:6671369	NA	intronic	.	DENND1C	ENSG00000205744
rs146955297	chr2:182174478	-0.23892	N	chr2:182323665	4	ncRNA_intronic	.	.	.
rs532846047	chr11:128602812	0.04008	N	chr11:128562098	NA	intronic	.	FLI1	ENSG00000151702
rs563677829	chr2:137000206	-0.31335	N	chr2:136713108	NA	intergenic	.	.	.
rs543600853	chr8:37754513	-0.15711	N	N	NA	intronic	.	RAB11FIP1	ENSG00000156675
rs190048438	chr2:136886958	-0.22738	N	chr2:136713108	3a	intergenic	.	.	.
rs148753444	chr1:117279561	-0.2323	N	chr1:117544331	5	intergenic	.	.	.
rs564106059	chr1:117102180	-0.25752	N	chr1:117544331	NA	intronic	.	CD58	ENSG00000116815
rs535835364	chr7:43634898	-0.23309	N	N	NA	intronic	.	STK17A	ENSG00000164543
rs546095375	chr15:44967691	-0.20305	N	N	NA	exonic	nonsynonymous	PATL2	ENSG00000229474
rs556135321	chr16:57039458	-0.18152	N	chr16:57061189	NA	intergenic	.	NLRC5	ENSG00000140853
rs535362157	chr22:40305705	-0.20305	N	chr22:39840130	NA	intronic	.	GRAP2	ENSG00000100351
rs529464701	chr14:91775731	-0.31054	N	N	NA	intronic	.	CCDC88C	ENSG00000015133
rs572915711	chr2:202123228	0.19802	N	chr2:202112471	NA	intronic	.	CASP8	ENSG00000064012
rs190767222	chr7:43672554	-0.31054	N	N	4	intergenic	.	.	.
rs536711583	chr8:126934960	-0.26234	N	chr8:126474356	NA	ncRNA_intronic	.	.	.
rs147963310	chr22:40298718	-0.29881	N	chr22:39840130	5	intronic	.	GRAP2	ENSG00000100351
rs147914278	chr2:192542069	-0.31379	N	chr2:192522423	2b	upstream	.	.	.
rs536110035	chr17:74496693	-0.12437	N	chr17:74710128	NA	intronic	.	RHBDF2	ENSG00000129667
rs567578687	chr19:1089295	-0.18171	N	chr19:836144	NA	intronic	.	POLR2E	ENSG00000099817
rs190407619	chr17:29136267	-0.00884	N	N	4	intronic	.	CRLF3	ENSG00000176390
rs145473954	chr1:114414169	-0.05269	N	chr1:114377568	4	exonic	nonsynonymous	PTPN22	ENSG00000134242
rs529426059	chr11:63304756	-0.25319	N	N	NA	intronic	.	RARRES3	ENSG00000133321
rs144170565	chr2:231132715	-0.33708	N	chr2:231161026	2b	intronic	.	SP140	ENSG00000079263
rs4739784	chr8:82009043	-0.30298	N	N	4	intronic	.	PAG1	ENSG00000076641
rs4739785	chr8:82010131	-0.02725	N	N	3a	intronic	.	PAG1	ENSG00000076641
rs533579099	chr7:138796109	-0.07422	N	chr7:138735512	NA	intergenic	.	.	.
rs562116372	chr2:231295916	-0.27032	N	chr2:231161026	NA	intronic	.	SP100	ENSG00000067066
rs115053098	chr9:117122720	-0.18663	N	N	6	intronic	.	AKNA	ENSG00000106948
rs12437041	chr14:91847234	-0.2413	N	N	2b	intronic	.	CCDC88C	ENSG00000015133
rs564136239	chr10:72335999	-0.29992	N	N	NA	intergenic	.	.	.
rs537688767	chr9:215063	-0.06406	N	chr9:288414	NA	exonic	nonsynonymous	DOCK8	ENSG00000107099
rs181920743	chr2:69033439	-0.06924	N	chr2:68615546	7	intronic	.	ARHGAP25	ENSG00000163219
rs192045083	chr2:68947218	0.09919	N	chr2:68615546	4	intergenic	.	.	.
rs186982182	chr2:69024143	-0.06924	N	chr2:68615546	7	intronic	.	ARHGAP25	ENSG00000163219
rs375231357	chr6:30475966	-0.29245	N	N	3a	intergenic	.	.	.
rs564986001	chr7:50424301	-0.10426	N	chr7:50313352	NA	intronic	.	IKZF1	ENSG00000185811
rs76794488	chr2:197980239	-0.27897	N	N	2a	intronic	.	ANKRD44	ENSG00000065413
rs201324491	chr2:231090659	0.10869	N	chr2:231161026	4	intronic	.	SP140	ENSG00000079263
rs529262135	chr11:60767544	-0.32314	N	chr11:60830367	NA	intronic	.	CD6	ENSG00000013725
rs529082569	chr7:138780720	-0.23801	N	chr7:138735512	NA	intronic	.	ZC3HAV1	ENSG00000105939
rs565845209	chr6:31235653	-0.0028	N	N	NA	downstream	.	.	.
rs148047482	chr14:105536345	0.32352	N	chr14:105637156	2a	intergenic	.	.	.
rs141790274	chr7:43686613	-0.2919	N	N	3a	intronic	.	COA1	ENSG00000106603
rs527891394	chr7:138772143	-0.31205	N	chr7:138735512	NA	intronic	.	ZC3HAV1	ENSG00000105939
rs564043416	chr14:91793850	-0.34395	N	N	NA	intronic	.	CCDC88C	ENSG00000015133
rs78853815	chr11:5711820	-0.33325	N	N	2b	intronic	.	TRIM22	ENSG00000132274
rs148425882	chr1:117356317	-0.34467	N	chr1:117544331	5	intergenic	.	.	.
rs11582379	chr1:92939978	0.23533	N	chr1:92733769	4	downstream	.	.	.
rs35392193	chr17:76770746	-0.26021	N	N	4	intronic	.	CYTH1	ENSG00000108669
rs139513575	chr22:37703798	-0.07635	N	chr22:37258986	4	intronic	.	CYTH4	ENSG00000100055
rs41272901	chr9:2844159	-0.29932	N	chr9:2622278	4	upstream	.	KIAA0020	ENSG00000080608
rs138281819	chr8:144639895	-0.08399	N	chr8:144626721	3a	intronic	.	GSDMD	ENSG00000104518
rs539203809	chr5:96232589	-0.26715	N	N	NA	intronic	.	ERAP2	ENSG00000164308
rs145508043	chr3:5234497	-0.1925	N	N	2b	intronic	.	EDEM1	ENSG00000134109
rs139384594	chr11:60754744	-0.01487	N	chr11:60830367	5	intronic	.	CD6	ENSG00000013725
rs574370808	chr8:56904259	-0.25012	N	chr8:56800362	NA	intronic	.	LYN	ENSG00000254087
rs557763134	chr11:5719211	-0.29558	N	N	NA	intronic	.	TRIM22	ENSG00000132274
rs641755	chr11:128625016	-0.27263	N	chr11:128562098	4	intronic	.	FLI1	ENSG00000151702
rs534781643	chr5:171537102	-0.2483	N	chr5:171931939	NA	intronic	.	STK10	ENSG00000072786
rs556875345	chr5:169729055	-0.17172	N	chr5:169691627	NA	intergenic	.	.	.
rs4770023	chr13:20986204	-0.29145	N	N	4	intronic	.	CRYL1	ENSG00000165475
rs11130080	chr3:46010861	-0.32708	N	chr3:46418689	5	intronic	.	FYCO1	ENSG00000163820
rs553117717	chr7:50412009	-0.23309	N	chr7:50313352	NA	intronic	.	IKZF1	ENSG00000185811
rs372131692	chr16:3113480	-0.25897	N	chr16:3521071	6	intergenic	.	.	.
rs557225150	chr2:231454505	-0.21146	N	chr2:231161026	NA	intergenic	.	.	.
rs76174399	chr16:57031230	-0.05269	N	chr16:57061189	5	intergenic	.	NLRC5	ENSG00000140853
rs570389429	chr20:57741059	-0.22738	N	N	NA	intergenic	.	.	.
rs77822455	chr11:60878412	-0.25741	N	chr11:60830367	5	intronic	.	CD5	ENSG00000110448
rs533835973	chr6:106590198	-0.0364	N	chr6:106727215	NA	intergenic	.	.	.
rs543842050	chr3:53205029	-0.22116	N	chr3:52873984	NA	intronic	.	PRKCD	ENSG00000163932
rs190183376	chr4:2788145	-0.29416	N	chr4:3148276	4	intergenic	.	.	.
rs529354903	chr22:40334022	-0.18152	N	chr22:39840130	NA	intronic	.	GRAP2	ENSG00000100351
rs142275515	chr17:80273864	-0.25717	N	N	4	intronic	.	CD7	ENSG00000173762
rs145700400	chr3:183245975	-0.09125	N	chr3:183730295	2b	intronic	.	KLHL6	ENSG00000172578
rs529283704	chr14:91824772	-0.18171	N	N	NA	intronic	.	CCDC88C	ENSG00000015133
rs139142601	chr11:58919675	-0.21474	N	N	4	exonic	synonymous	FAM111A	ENSG00000166801
rs567505042	chr14:88475578	-0.23309	N	chr14:88472595	NA	intronic	.	GPR65	ENSG00000140030
rs377238775	chr2:69017351	-0.1208	N	chr2:68615546	6	intronic	.	ARHGAP25	ENSG00000163219
rs569167850	chr7:138729394	-0.08972	N	chr7:138735512	NA	UTR3	.	ZC3HAV1	ENSG00000105939
rs547555084	chr14:91818775	-0.31143	N	N	NA	intronic	.	CCDC88C	ENSG00000015133
rs570182336	chr2:192484179	-0.20525	N	chr2:192522423	NA	intergenic	.	.	.
rs145499445	chr5:131759544	-0.29118	N	chr5:131705458	4	ncRNA_intronic	.	.	.
rs565570635	chr19:49838341	-0.23284	N	chr19:49459104	NA	upstream	.	.	.
rs141027316	chr2:204571441	-0.08549	N	chr2:204584456	4	exonic	nonsynonymous	CD28	ENSG00000178562
rs572895875	chr2:231306474	-0.12734	N	chr2:231161026	NA	intronic	.	SP100	ENSG00000067066
rs533910236	chr21:34670428	-0.10426	N	chr21:34439889	NA	downstream	.	.	.
rs1570707	chr1:160547218	-0.04953	N	N	7	intronic	.	CD84	ENSG00000066294
rs114864178	chr14:105527211	-0.10573	N	chr14:105637156	4	intronic	.	GPR132	ENSG00000183484
rs36025952	chr2:202099144	0.0624	N	chr2:202112471	3a	intronic	.	CASP8	ENSG00000064012
rs548857328	chr3:172310241	0.02413	N	chr3:172160401	NA	intergenic	.	.	.
rs539632795	chr8:144629513	-0.20871	N	chr8:144626721	NA	intergenic	.	.	.
rs200058267	chr16:57077504	-0.04491	N	chr16:57061189	3a	exonic	nonsynonymous	NLRC5	ENSG00000140853
rs79759341	chr6:108139451	-0.26851	N	N	6	intronic	.	SCML4	ENSG00000146285
rs145670271	chr16:57025811	-0.20334	N	chr16:57061189	2a	intergenic	.	NLRC5	ENSG00000140853
rs573029705	chr1:26868502	0.11357	N	chr1:27100243	NA	intronic	.	RPS6KA1	ENSG00000117676
rs531935920	chr2:69053927	-0.1208	N	chr2:68615546	NA	UTR3	.	ARHGAP25	ENSG00000163219
rs199724970	chr15:75091790	-0.34185	N	chr15:75361539	4	exonic	synonymous	CSK	ENSG00000103653
rs143349761	chr19:42407831	-0.33487	N	chr19:42767593	5	intronic	.	ARHGEF1	ENSG00000076928
rs10914540	chr1:32715821	-0.21925	N	N	3a	intergenic	.	.	.
rs544709254	chr22:40301968	-0.18152	N	chr22:39840130	NA	intronic	.	GRAP2	ENSG00000100351
rs59290526	chr16:88752945	-0.02283	N	chr16:88518569	4	ncRNA_intronic	.	.	.
rs143218894	chr7:138769543	-0.31205	N	chr7:138735512	5	intronic	.	ZC3HAV1	ENSG00000105939
rs182174128	chr20:57757408	-0.25741	N	N	4	intergenic	.	.	.
rs548138797	chr16:50372211	-0.31054	N	chr16:50160737	NA	intronic	.	BRD7	ENSG00000166164
rs185784200	chr1:235116755	0.24395	N	chr1:234879890	4	intergenic	.	.	.
rs557747862	chr15:89195139	-0.26269	N	N	NA	UTR5	.	ISG20	ENSG00000172183
rs146573135	chr17:78244823	-0.34163	N	chr17:77885258	2b	intronic	.	RNF213	ENSG00000173821
rs565971079	chr5:169707683	-0.12858	N	chr5:169691627	NA	intronic	.	LCP2	ENSG00000043462
rs564107729	chr11:60879097	-0.06643	N	chr11:60830367	NA	intronic	.	CD5	ENSG00000110448
rs575833338	chr11:60749955	-0.20585	N	chr11:60830367	NA	intronic	.	CD6	ENSG00000013725
rs117077828	chr14:91832034	-0.0431	N	N	4	intronic	.	CCDC88C	ENSG00000015133
rs531927831	chr7:50355420	-0.07059	N	chr7:50313352	NA	intronic	.	IKZF1	ENSG00000185811
rs114859316	chr7:98975550	-0.1126	N	chr7:99036920	7	intronic	.	ARPC1B	ENSG00000130429
rs181937226	chr6:32912605	-0.10804	N	N	3a	intergenic	.	.	.
rs2269847	chr19:1075877	-0.10768	N	chr19:836144	4	intronic	.	HMHA1	ENSG00000180448
rs182581035	chr6:159073373	-0.1208	N	chr6:159469512	6	intronic	.	SYTL3	ENSG00000164674
rs77415577	chr3:183272604	0.04215	N	chr3:183730295	4	intronic	.	KLHL6	ENSG00000172578
rs16863227	chr3:150901456	-0.26065	N	chr3:151073355	5	intronic	.	MED12L	ENSG00000144893
rs199766514	chr19:42082664	0.08737	N	N	4	exonic	nonsynonymous	CEACAM21	ENSG00000007129
rs558079152	chr2:202053365	-0.24793	N	chr2:202112471	NA	intronic	.	CASP10	ENSG00000003400
rs16863223	chr3:150901029	-0.27894	N	chr3:151073355	7	intronic	.	MED12L	ENSG00000144893
rs550859982	chr17:76116229	-0.23309	N	chr17:76257892	NA	intronic	.	TMC6	ENSG00000141524
rs531830193	chr20:43621839	-0.17829	N	N	NA	intronic	.	STK4	ENSG00000101109
rs140067210	chr2:198103342	-0.3447	N	chr2:198544183	6	intronic	.	ANKRD44	ENSG00000065413
rs146091625	chr6:108050783	-0.27022	N	N	5	intronic	.	SCML4	ENSG00000146285
rs150109847	chr14:91845022	-0.3356	N	N	2b	intronic	.	CCDC88C	ENSG00000015133
rs548098266	chr1:209929606	-0.04117	N	chr1:209942435	NA	UTR5	.	TRAF3IP3	ENSG00000009790
rs189505464	chr1:117343700	-0.2323	N	chr1:117544331	5	intergenic	.	.	.
rs149628623	chr6:31442922	-0.09579	N	N	4	intergenic	.	.	.
rs55780854	chr16:88766168	-0.19825	N	chr16:88518569	5	intronic	.	RNF166	ENSG00000158717
rs538076735	chr14:91784191	0.26121	N	N	NA	intronic	.	CCDC88C	ENSG00000015133
rs139900434	chr2:152143278	-0.21112	N	N	5	intronic	.	NMI	ENSG00000123609
rs572470751	chr8:130903793	-0.27894	N	chr8:130572110	NA	intronic	.	FAM49B	ENSG00000153310
rs527546029	chr11:118746500	-0.34544	N	chr11:118747576	NA	intergenic	.	.	.
rs180760976	chr1:161028686	-0.2773	N	chr1:161188893	7	intronic	.	ARHGAP30	ENSG00000186517
rs180855628	chr16:57031565	-0.05269	N	chr16:57061189	7	intergenic	.	NLRC5	ENSG00000140853
rs540538141	chr16:23516412	-0.07022	N	chr16:23797512	NA	intronic	.	GGA2	ENSG00000103365
rs558992489	chr11:48072998	-0.19153	N	chr11:47888036	NA	intronic	.	PTPRJ	ENSG00000149177
rs9274536	chr6:32634634	-0.22477	N	N	4	upstream	.	.	.
rs559365987	chr2:113932224	-0.23912	N	chr2:113712407	NA	intronic	.	PSD4	ENSG00000125637
rs2267862	chr20:43698172	-0.30712	Y	N	2b	intronic	.	STK4	ENSG00000101109
rs111403630	chr6:36974964	0.07062	N	chr6:36648816	2b	intronic	.	FGD2	ENSG00000146192
rs371148367	chr4:39034065	0.18982	N	chr4:38677227	3a	upstream	.	.	.
rs571065695	chr6:159073638	-0.1208	N	chr6:159469512	NA	intronic	.	SYTL3	ENSG00000164674
rs539971934	chr22:40342019	-0.23309	N	chr22:40317126	NA	intronic	.	GRAP2	ENSG00000100351
rs145547371	chr5:169706997	-0.12858	N	chr5:169691627	3a	intronic	.	LCP2	ENSG00000043462
rs138475622	chr16:3119898	-0.23744	N	chr16:3521071	5	downstream	.	.	.
rs377752196	chr22:37701737	-0.22107	N	chr22:37258986	2b	intronic	.	CYTH4	ENSG00000100055
rs540033476	chr6:32807565	-0.21112	N	N	NA	upstream;downstream	.	.	.
rs528084678	chr7:138771605	-0.31205	N	chr7:138735512	NA	intronic	.	ZC3HAV1	ENSG00000105939
rs192721023	chr11:48006121	-0.14726	N	chr11:47888036	6	intronic	.	PTPRJ	ENSG00000149177
rs570967050	chr6:74162181	-0.10564	N	N	NA	upstream	.	.	.
rs569242852	chr3:108541136	-0.12118	N	N	NA	upstream	.	.	.
rs149020882	chr16:50710388	-0.13194	N	chr16:50663477	5	intronic	.	SNX20	ENSG00000167208
rs538398285	chr17:76115007	-0.2253	N	chr17:76257892	NA	intronic	.	TMC6	ENSG00000141524
rs541861819	chr17:33828277	-0.18152	N	chr17:33763678	NA	intergenic	.	.	.
rs566046274	chr14:91834018	-0.06755	N	N	NA	intronic	.	CCDC88C	ENSG00000015133
rs565729728	chr5:49987065	-0.25741	N	chr5:49958363	NA	intronic	.	PARP8	ENSG00000151883
rs555603181	chr2:233981011	-0.05269	N	chr2:234115629	NA	intronic	.	.	.
rs572345194	chr9:117691559	-0.07702	N	chr9:117696336	NA	intronic	.	TNFSF8	ENSG00000106952
rs560851190	chr21:43870053	-0.19051	N	chr21:43850713	NA	intergenic	.	.	.
rs536726496	chr9:117689874	-0.07702	N	chr9:117696336	NA	intronic	.	TNFSF8	ENSG00000106952
rs180851289	chr11:48020601	-0.28387	N	chr11:47888036	4	intronic	.	PTPRJ	ENSG00000149177
rs547727352	chr2:198141720	-0.29358	N	chr2:198544183	NA	ncRNA_intronic	.	ANKRD44	ENSG00000065413
rs543315121	chr11:60789090	-0.01979	N	chr11:60830367	NA	intergenic	.	.	.
rs188273606	chr2:233946728	0.13829	N	chr2:234115629	4	intronic	.	.	.
rs527367982	chr21:43828719	-0.20585	N	chr21:43850713	NA	intronic	.	UBASH3A	ENSG00000160185
rs59786244	chr2:231126715	-0.21479	N	chr2:231161026	5	intronic	.	SP140	ENSG00000079263
rs150015714	chr1:167465487	-0.25741	N	chr1:167600842	5	intronic	.	CD247	ENSG00000198821
rs537053536	chr20:56204299	-0.17564	N	N	NA	intergenic	.	.	.
rs187919853	chr7:44089316	-0.20581	N	N	5	intronic	.	DBNL	ENSG00000136279
rs556092462	chr11:48001314	-0.32188	N	chr11:47888036	NA	upstream	.	.	.
rs185062790	chr20:57724055	-0.13418	N	N	5	intergenic	.	.	.
rs542699316	chr19:6476316	-0.06721	N	chr19:6671369	NA	intronic	.	DENND1C	ENSG00000205744
rs545050035	chr2:233932381	-0.23309	N	chr2:234115629	NA	intronic	.	.	.
rs543141592	chr7:50422110	-0.13365	N	chr7:50313352	NA	intronic	.	IKZF1	ENSG00000185811
rs150137235	chr2:68959155	-0.26873	N	chr2:68615546	5	intergenic	.	.	.
rs538488879	chr19:6775449	-0.13365	N	chr19:6671369	NA	intronic	.	VAV1	ENSG00000141968
rs142019643	chr11:117884789	0.12097	N	chr11:118081270	4	intergenic	.	.	.
rs77147698	chr11:5711066	0.08995	N	N	2b	UTR5	.	TRIM22	ENSG00000132274
rs576085887	chr2:68964939	0.09215	N	chr2:68615546	NA	intronic	.	ARHGAP25	ENSG00000163219
rs542946859	chr14:91858735	-0.26157	N	N	NA	intronic	.	CCDC88C	ENSG00000015133
rs140801150	chr15:44970198	-0.20305	N	N	5	intergenic	.	.	.
rs142625263	chr7:50341895	-0.23244	N	chr7:50313352	5	intergenic	.	.	.
rs559835933	chr19:48745742	-0.33145	N	chr19:49127490	NA	intronic	.	CARD8	ENSG00000105483
rs77663728	chr6:108113315	-0.32314	N	N	7	intronic	.	SCML4	ENSG00000146285
rs182661202	chr5:150454495	-0.22381	N	chr5:150567017	5	intronic	.	TNIP1	ENSG00000145901
rs144506516	chr15:89185704	-0.23309	N	N	5	intronic	.	ISG20	ENSG00000172183
rs80263642	chr9:114824004	-0.31425	N	chr9:114657707	2b	ncRNA_intronic	.	SUSD1	ENSG00000106868
rs578040258	chr5:131819849	-0.19825	N	chr5:131705458	NA	intronic	.	IRF1	ENSG00000125347
rs182081799	chr1:111418104	-0.2017	N	chr1:111348029	4	intronic	.	CD53	ENSG00000143119
rs377112160	chr5:169080526	-0.04491	N	N	5	intronic	.	DOCK2	ENSG00000134516
rs552069653	chr21:35348989	-0.31294	N	N	NA	intergenic	.	.	.
rs183881433	chr4:40214571	-0.27623	N	N	3a	intronic	.	RHOH	ENSG00000168421
rs113821206	chr17:16319179	-0.34244	N	chr17:16156235	4	intronic	.	TRPV2	ENSG00000187688
rs148544246	chr5:150465503	-0.04062	N	chr5:150567017	2b	intronic	.	TNIP1	ENSG00000145901
rs2168519	chr15:75080872	-0.31817	Y	chr15:75361539	4	intronic	.	CSK	ENSG00000103653
rs2168518	chr15:75081078	-0.19566	Y	chr15:75361539	4	ncRNA_exonic	.	CSK	ENSG00000103653
rs140625882	chr6:29909353	0.09495	N	chr6:29596242	4	upstream	.	.	.
rs540005863	chr1:167620748	-0.21738	N	chr1:167600842	NA	intronic	.	RCSD1	ENSG00000198771
rs538659056	chr3:53194861	0.0773	N	chr3:52873984	NA	upstream	.	.	.
rs551049510	chr2:192501599	-0.1435	N	chr2:192522423	NA	intergenic	.	.	.
rs530703377	chr7:128578089	-0.34496	N	chr7:128576086	NA	UTR5	.	IRF5	ENSG00000128604
rs76740381	chr2:136890611	-0.09855	N	chr2:136713108	5	intergenic	.	.	.
rs568690983	chr11:67040341	-0.21033	N	chr11:66855593	NA	intronic	.	ADRBK1	ENSG00000173020
rs183184681	chr6:106548051	-0.28701	N	chr6:106727215	5	intronic	.	PRDM1	ENSG00000057657
rs116570771	chr19:7722245	-0.32023	N	chr19:7415064	4	intergenic	.	.	.
rs183609400	chr14:88474968	-0.04211	N	chr14:88472595	5	intronic	.	GPR65	ENSG00000140030
rs568605477	chr4:26875089	-0.25991	N	N	NA	intronic	.	STIM2	ENSG00000109689
rs561026146	chr11:60776567	-0.13216	N	chr11:60830367	NA	intronic	.	CD6	ENSG00000013725
rs182397817	chr22:37703275	-0.14539	N	chr22:37258986	4	intronic	.	CYTH4	ENSG00000100055
rs546958027	chr7:43633895	-0.23309	N	N	NA	intronic	.	STK17A	ENSG00000164543
rs574140157	chr17:76110539	0.0522	N	chr17:76257892	NA	intronic	.	TMC6	ENSG00000141524
rs188243534	chr11:104915288	0.04865	N	N	7	exonic	synonymous	CARD16	ENSG00000204397
rs556646714	chr20:57736384	-0.2323	N	N	NA	intergenic	.	.	.
rs2248902	chr6:31234114	-0.16998	N	N	4	intergenic	.	.	.
rs575719791	chr7:98973660	-0.18864	N	chr7:99036920	NA	intronic	.	ARPC1B	ENSG00000130429
rs114205709	chr16:57051405	-0.17374	N	chr16:57061189	4	intronic	.	NLRC5	ENSG00000140853
rs532999902	chr19:48746344	-0.33145	N	chr19:49127490	NA	intronic	.	CARD8	ENSG00000105483
rs536109663	chr15:90556791	-0.33769	N	chr15:90885806	NA	intronic	.	ZNF710	ENSG00000140548
rs571260136	chr16:50716779	-0.07422	N	chr16:50663477	NA	intergenic	.	.	.
rs530458871	chr14:91829023	-0.26157	N	N	NA	intronic	.	CCDC88C	ENSG00000015133
rs191681052	chr17:16323296	0.08308	N	chr17:16156235	4	intronic	.	TRPV2	ENSG00000187688
rs543812929	chr14:91851019	-0.23801	N	N	NA	intronic	.	CCDC88C	ENSG00000015133
rs150492787	chr2:68980717	-0.1208	N	chr2:68615546	5	intronic	.	ARHGAP25	ENSG00000163219
rs565014726	chr19:48748423	-0.22415	N	chr19:49127490	NA	intronic	.	CARD8	ENSG00000105483
rs559640699	chr11:60882416	-0.00161	N	chr11:60830367	NA	intronic	.	CD5	ENSG00000110448
rs371654712	chr19:1088373	-0.18171	N	chr19:836144	3a	UTR3	.	POLR2E	ENSG00000099817
rs116494354	chr11:117847811	-0.34082	N	chr11:118081270	5	intergenic	.	.	.
rs529869915	chr2:136876245	-0.09063	N	chr2:136713108	NA	upstream	.	.	.
rs12618612	chr2:198171058	-0.04821	Y	chr2:198544183	2b	intronic	.	ANKRD44	ENSG00000065413
rs554920017	chr19:48745967	-0.33145	N	chr19:49127490	NA	intronic	.	CARD8	ENSG00000105483
rs79773858	chr9:350175	-0.30144	N	chr9:288414	7	intronic	.	DOCK8	ENSG00000107099
rs528088895	chr16:57060004	-0.05269	N	chr16:57061189	NA	exonic	synonymous	NLRC5	ENSG00000140853
rs566301813	chr1:26605567	-0.29924	N	chr1:27100243	NA	upstream;downstream	.	.	.
rs9270302	chr6:32557479	-0.1423	N	N	4	exonic	nonsynonymous	HLA-DRB1	ENSG00000196126
rs546475808	chr17:74488349	-0.07391	N	chr17:74710128	NA	intronic	.	RHBDF2	ENSG00000129667
rs180799786	chr7:104582564	-0.2253	N	N	5	intergenic	.	.	.
rs56036086	chr22:50628996	0.18329	Y	chr22:50628937	4	intronic	.	TRABD	ENSG00000170638
rs564157752	chr11:60866735	-0.20525	N	chr11:60830367	NA	intergenic	.	.	.
rs140068585	chr1:89738713	0.03133	N	N	4	upstream	.	.	.
rs188184472	chr2:204805224	-0.20585	N	chr2:204584456	6	intronic	.	ICOS	ENSG00000163600
rs144150750	chr11:104906980	-0.25962	N	N	6	intergenic	.	.	.
rs575845280	chr8:126937004	-0.11897	N	chr8:126474356	NA	ncRNA_intronic	.	.	.
rs550144436	chr7:38351363	-0.32759	N	N	NA	intergenic	.	.	.
rs9456344	chr6:159141902	0.07321	N	chr6:159469512	2b	intronic	.	SYTL3	ENSG00000164674
rs9456343	chr6:159137536	-0.22655	N	chr6:159469512	5	intronic	.	SYTL3	ENSG00000164674
rs6918360	chr6:26577867	-0.33668	Y	N	4	intergenic	.	.	.
rs9368668	chr6:31235480	-0.25683	N	N	3a	intergenic	.	.	.
rs534651973	chr7:50412081	-0.23309	N	chr7:50313352	NA	intronic	.	IKZF1	ENSG00000185811
rs736963	chr17:76122220	-0.28339	N	chr17:76257892	2b	intronic	.	TMC6	ENSG00000141524
rs534824133	chr7:150283699	0.11655	N	chr7:150278589	NA	intergenic	.	.	.
rs34512069	chr19:18156887	-0.15082	N	chr19:18398030	4	intergenic	.	.	.
rs534240555	chr3:46412082	-0.27894	N	chr3:46418689	NA	ncRNA_intronic	.	CCR5	ENSG00000160791
rs188994148	chr15:45013509	0.0098	N	N	4	intergenic	.	.	.
rs565661859	chr6:159139938	0.07018	N	chr6:159469512	NA	intronic	.	SYTL3	ENSG00000164674
rs534070083	chr7:104597074	-0.25461	N	N	NA	intergenic	.	.	.
rs369491686	chr16:50368326	-0.31054	N	chr16:50160737	2b	intronic	.	BRD7	ENSG00000166164
rs184652021	chr11:118223055	-0.32314	N	chr11:118639653	5	intronic	.	CD3G	ENSG00000160654
rs181463656	chr5:169721435	-0.28701	N	chr5:169691627	5	intronic	.	LCP2	ENSG00000043462
rs554601950	chr21:34639691	-0.20503	N	chr21:34439889	NA	intronic	.	IL10RB	ENSG00000243646
rs574717691	chr3:121379757	-0.06939	N	chr3:121781723	NA	UTR5	.	HCLS1	ENSG00000180353
rs562012524	chr21:43860917	-0.21311	N	chr21:43850713	NA	intronic	.	UBASH3A	ENSG00000160185
rs529130263	chr2:204774154	-0.28276	N	chr2:204584456	NA	intergenic	.	.	.
rs561980359	chr6:32557550	0.2128	N	N	NA	UTR5	.	HLA-DRB1	ENSG00000196126
rs147002856	chr5:169702605	0.007	N	chr5:169691627	4	intronic	.	LCP2	ENSG00000043462
rs373481057	chr11:71709848	-0.32289	N	N	3a	upstream	.	IL18BP	ENSG00000137496
rs187754007	chr17:29107671	-0.32638	N	N	4	intergenic	.	.	.
rs552770514	chr14:65755553	-0.32899	N	chr14:65564703	NA	intergenic	.	.	.
rs533924534	chr17:76731143	0.03269	N	chr17:76257892	NA	intronic	.	CYTH1	ENSG00000108669
rs191688592	chr22:40336891	-0.04593	N	chr22:39840130	4	intronic	.	GRAP2	ENSG00000100351
rs144530676	chr19:42380954	-0.18735	N	chr19:42767593	2b	upstream	.	.	.
rs563143743	chr16:50716432	-0.25461	N	chr16:50663477	NA	intergenic	.	.	.
rs538335338	chr14:76008549	-0.33285	N	chr14:75981856	NA	intronic	.	BATF	ENSG00000156127
rs562836101	chr11:60755883	-0.21077	N	chr11:60830367	NA	intronic	.	CD6	ENSG00000013725
rs367823605	chr19:18169968	-0.10928	N	chr19:18398030	5	UTR3	.	IL12RB1	ENSG00000096996
rs559453630	chr19:6482518	-0.10382	N	chr19:6671369	NA	upstream	.	.	.
rs574476742	chr15:89193691	-0.2549	N	N	NA	UTR5	.	ISG20	ENSG00000172183
rs550861869	chr17:76120765	0.34404	N	chr17:76257892	NA	exonic	nonsynonymous	TMC6	ENSG00000141524
rs538465190	chr22:37257406	-0.25315	N	chr22:37258986	NA	intronic	.	NCF4	ENSG00000100365
rs11147896	chr13:43567687	-0.34423	N	N	5	intergenic	.	.	.
rs185849311	chr22:44580009	-0.31649	N	chr22:44330031	4	intronic	.	PARVG	ENSG00000138964
rs146018200	chr19:6806452	-0.21091	N	chr19:6671369	5	intronic	.	VAV1	ENSG00000141968
rs115155836	chr6:31319416	-0.07422	N	N	3a	intergenic	.	.	.
rs564383514	chr11:117883449	0.09243	N	chr11:118081270	NA	intergenic	.	.	.
rs190247618	chr1:111762104	-0.2831	N	chr1:111348029	2b	intergenic	.	.	.
rs189009514	chr1:207098292	-0.17796	N	chr1:206968955	4	intergenic	.	.	.
rs117049841	chr17:8849880	-0.08208	N	chr17:8784361	5	intronic	.	PIK3R5	ENSG00000141506
rs1275191	chr13:30946686	-0.3084	Y	chr13:31079184	5	ncRNA_intronic	.	.	.
rs1275190	chr13:30946446	-0.22989	Y	chr13:31079184	2b	ncRNA_exonic	.	.	.
rs199710616	chr17:76128608	-0.2911	N	chr17:76257892	4	intronic	.	TMC8	ENSG00000167895
rs191566775	chr17:37974813	-0.26129	N	chr17:38157841	2a	intronic	.	IKZF3	ENSG00000161405
rs543156035	chr11:117881281	0.09243	N	chr11:118081270	NA	intergenic	.	.	.
rs139471153	chr11:117865450	-0.07702	N	chr11:118081270	4	intronic	.	IL10RA	ENSG00000110324
rs550571084	chr16:57070613	-0.04983	N	chr16:57061189	NA	intronic	.	NLRC5	ENSG00000140853
rs146734164	chr6:42898609	-0.33667	N	chr6:42510602	3a	intronic	.	CNPY3	ENSG00000137161
rs553400999	chr7:43661041	-0.29934	N	N	NA	intronic	.	STK17A	ENSG00000164543
rs138116602	chr8:126954049	-0.30291	N	chr8:126474356	5	ncRNA_exonic	.	.	.
rs570415547	chr1:160520569	-0.08208	N	N	NA	intronic	.	CD84	ENSG00000066294
rs556503353	chr6:31458983	-0.20305	N	N	NA	intergenic	.	.	.
rs575438596	chr7:50354008	-0.10426	N	chr7:50313352	NA	intronic	.	IKZF1	ENSG00000185811
rs185692441	chr5:150446994	-0.22594	N	chr5:150567017	5	intronic	.	TNIP1	ENSG00000145901
rs534771165	chr1:92938308	-0.32034	N	chr1:92733769	NA	intergenic	.	.	.
rs41310142	chr1:160515155	-0.22371	N	N	5	UTR3	.	CD84	ENSG00000066294
rs192816176	chr8:82101989	-0.27116	N	N	3a	intergenic	.	.	.
rs190462427	chr7:138779992	0.0522	N	chr7:138735512	4	intronic	.	ZC3HAV1	ENSG00000105939
rs539313808	chr1:111422758	0.03555	N	chr1:111348029	NA	intronic	.	CD53	ENSG00000143119
rs138774010	chr17:8853798	-0.18152	N	chr17:8784361	7	intronic	.	PIK3R5	ENSG00000141506
rs554500323	chr9:117103118	-0.18663	N	N	NA	intronic	.	AKNA	ENSG00000106948
rs552573028	chr6:26364335	-0.28339	N	N	NA	intergenic	.	.	.
rs566679697	chr2:231096291	-0.33244	N	chr2:231161026	NA	intronic	.	SP140	ENSG00000079263
rs55795233	chr6:29896257	-0.10382	N	chr6:29596242	7	intergenic	.	.	.
rs544750786	chr6:108057301	-0.22738	N	N	NA	intronic	.	SCML4	ENSG00000146285
rs181129155	chr5:150466840	-0.09048	N	chr5:150567017	2b	intronic	.	TNIP1	ENSG00000145901
rs553236653	chr9:130477961	-0.34603	N	chr9:130764955	NA	upstream	.	.	.
rs183324605	chr2:68961023	-0.09569	N	chr2:68615546	5	upstream	.	.	.
rs3960212	chr3:150924692	-0.29175	N	chr3:151073355	7	intronic	.	MED12L	ENSG00000144893
rs555725319	chr2:242785072	0.02806	N	chr2:242421866	NA	intergenic	.	.	.
rs543243075	chr9:117690612	-0.07702	N	chr9:117696336	NA	intronic	.	TNFSF8	ENSG00000106952
rs532993503	chr1:117310646	-0.07026	N	chr1:117544331	NA	intronic	.	CD2	ENSG00000116824
rs543287232	chr7:138764056	-0.31205	N	chr7:138735512	NA	intronic	.	ZC3HAV1	ENSG00000105939
rs540491594	chr1:235062687	-0.24685	N	chr1:234879890	NA	intergenic	.	.	.
rs577192289	chr2:113931540	0.07576	N	chr2:113712407	NA	upstream	.	.	.
rs374828733	chr14:102171397	-0.27724	N	N	7	intergenic	.	.	.
rs559306156	chr20:43673176	-0.28787	N	N	NA	intronic	.	STK4	ENSG00000101109
rs569822039	chr17:16319936	0.2024	N	chr17:16156235	NA	intronic	.	TRPV2	ENSG00000187688
rs538885167	chr16:57073677	0.14607	N	chr16:57061189	NA	intronic	.	NLRC5	ENSG00000140853
rs530715305	chr21:46351210	-0.29574	N	N	NA	intergenic	.	.	.
rs527807686	chr17:76128727	0.3772	N	chr17:76257892	NA	intronic	.	TMC8	ENSG00000167895
rs114127583	chr1:175157924	-0.23148	N	N	4	intronic	.	KIAA0040	ENSG00000235750
rs115407626	chr1:89728923	-0.26269	N	N	6	intronic	.	GBP5	ENSG00000154451
rs181065560	chr9:117662440	0.0111	N	chr9:117696336	4	intronic	.	.	.
rs571025542	chr8:126958094	-0.25741	N	chr8:126474356	NA	ncRNA_exonic	.	.	.
rs554348661	chr11:118217088	-0.20585	N	chr11:118639653	NA	intronic	.	CD3G	ENSG00000160654
rs183033085	chr16:50306206	-0.05269	N	chr16:50160737	5	intronic	.	ADCY7	ENSG00000121281
rs4711108	chr6:26404529	-0.3155	N	N	7	intronic	.	BTN3A1	ENSG00000026950
rs192533299	chr12:54895215	-0.0655	N	chr12:54685880	7	intronic	.	NCKAP1L	ENSG00000123338
rs184474488	chr8:126983636	-0.21959	N	chr8:126616848	6	intergenic	.	.	.
rs149507450	chr3:46008983	-0.33487	N	chr3:46418689	5	exonic	nonsynonymous	FYCO1	ENSG00000163820
rs141161814	chr14:91799380	-0.33497	N	N	4	intronic	.	CCDC88C	ENSG00000015133
rs545138477	chr5:156680278	0.17604	N	chr5:156442784	NA	UTR3	.	ITK	ENSG00000113263
rs148200624	chr8:126924829	-0.28387	N	chr8:126474356	5	intergenic	.	.	.
rs561219501	chr19:48745352	-0.33145	N	chr19:49127490	NA	intronic	.	CARD8	ENSG00000105483
rs73464333	chr7:144510382	-0.27894	N	N	4	intronic	.	TPK1	ENSG00000196511
rs369721802	chr11:60863339	-0.22738	N	chr11:60830367	5	intergenic	.	.	.
rs114406405	chr3:187520901	-0.29898	N	chr3:187652724	4	intergenic	.	.	.
rs56028817	chr1:26632375	-0.2637	N	chr1:27100243	4	intronic	.	UBXN11	ENSG00000158062
rs565408559	chr16:57079790	-0.0093	N	chr16:57061189	NA	intronic	.	NLRC5	ENSG00000140853
rs543141823	chr11:118217956	-0.20585	N	chr11:118639653	NA	intronic	.	CD3G	ENSG00000160654
rs544941970	chr11:58292597	-0.2078	N	N	NA	intergenic	.	.	.
rs185552886	chr11:118207537	-0.25571	N	chr11:118639653	7	intergenic	.	.	.
rs185552887	chr12:32122384	-0.33979	N	chr12:32138924	4	intronic	.	KIAA1551	ENSG00000174718
rs7152930	chr14:91779342	-0.31054	N	N	5	intronic	.	CCDC88C	ENSG00000015133
rs139177727	chr3:53201337	-0.20201	N	chr3:52873984	3a	intronic	.	PRKCD	ENSG00000163932
rs145705481	chr5:35876396	-0.19807	N	chr5:35875134	5	exonic	synonymous	IL7R	ENSG00000168685
rs542955966	chr14:91824292	-0.18171	N	N	NA	intronic	.	CCDC88C	ENSG00000015133
rs539257827	chr6:32825713	-0.18152	N	N	NA	intronic	.	PSMB9	ENSG00000240065
rs145410746	chr8:37739695	0.08212	N	N	4	intronic	.	RAB11FIP1	ENSG00000156675
rs543809861	chr15:77295208	-0.30024	N	chr15:77313571	NA	intronic	.	PSTPIP1	ENSG00000140368
rs148940670	chr19:44168338	-0.21663	N	chr19:44278779	4	intronic	.	PLAUR	ENSG00000011422
rs556058084	chr2:231306360	-0.26292	N	chr2:231161026	NA	intronic	.	SP100	ENSG00000067066
rs188837731	chr14:91849128	-0.10918	N	N	3a	intronic	.	CCDC88C	ENSG00000015133
rs181832860	chr1:26909744	-0.23627	N	chr1:27100243	5	intergenic	.	.	.
rs545270881	chr11:104904082	-0.17971	N	N	NA	intronic	.	CASP1	ENSG00000137752
rs140574070	chr2:231790305	-0.2369	N	N	4	upstream	.	.	.
rs189972067	chr5:50010025	-0.25741	N	chr5:49958363	7	intronic	.	PARP8	ENSG00000151883
rs537841476	chr16:31363005	-0.1904	N	chr16:31015877	NA	intergenic	.	.	.
rs561237599	chr7:99097038	-0.10955	N	chr7:99036920	NA	intronic	.	ZNF394	ENSG00000160908
rs560692716	chr17:76122331	-0.28339	N	chr17:76257892	NA	intronic	.	TMC6	ENSG00000141524
rs73262612	chr16:88768669	-0.23278	N	chr16:88518569	2b	intronic	.	RNF166	ENSG00000158717
rs545172337	chr6:42901635	-0.20789	N	chr6:42510602	NA	intronic	.	CNPY3	ENSG00000137161
rs7961630	chr12:92899317	0.01648	N	chr12:92747528	3a	intergenic	.	.	.
rs190664752	chr21:43647816	-0.18565	N	chr21:43850713	5	intronic	.	ABCG1	ENSG00000160179
rs115869329	chr14:102172553	-0.16347	N	N	2b	intergenic	.	.	.
rs56404059	chr1:150737090	-0.17193	N	chr1:150595537	4	intronic	.	CTSS	ENSG00000163131
rs535013211	chr2:197018330	-0.17829	N	chr2:196974333	NA	intronic	.	STK17B	ENSG00000081320
rs562810064	chr9:117130184	0.01705	N	N	NA	intronic	.	AKNA	ENSG00000106948
rs185625486	chr1:160514038	-0.19432	N	N	5	UTR3	.	CD84	ENSG00000066294
rs540592777	chr14:88480074	-0.13386	N	chr14:88472595	NA	UTR3	.	.	.
rs528660081	chr16:10971437	-0.24049	N	chr16:11348706	NA	intronic	.	CIITA	ENSG00000179583
rs550735293	chr21:43837615	-0.23524	N	chr21:43850713	NA	intronic	.	UBASH3A	ENSG00000160185
rs552378199	chr2:234071742	-0.29011	N	chr2:234115629	NA	intronic	.	INPP5D	ENSG00000168918
rs530186872	chr2:98350157	-0.29183	N	chr2:98271575	NA	intronic	.	ZAP70	ENSG00000115085
rs568493867	chr19:1063020	-0.21618	N	chr19:836144	NA	intronic	.	ABCA7	ENSG00000064687
rs182433676	chr6:106589359	0.02002	N	chr6:106727215	2b	intergenic	.	.	.
rs143801995	chr18:2654240	-0.33296	N	N	5	ncRNA_intronic	.	.	.
rs563248820	chr1:2486551	-0.32628	N	chr1:2487663	NA	ncRNA_exonic	.	.	.
rs143329919	chr8:56904035	-0.25798	N	chr8:56800362	4	intronic	.	LYN	ENSG00000254087
rs577466965	chr16:30491492	-0.18152	N	chr16:30471109	NA	intronic	.	ITGAL	ENSG00000005844
rs551132236	chr12:104963389	-0.25609	N	N	NA	intronic	.	CHST11	ENSG00000171310
rs567271985	chr6:31325740	-0.26113	N	N	NA	upstream	.	.	.
rs191071314	chr2:192487353	-0.2674	N	chr2:192522423	4	intergenic	.	.	.
rs544003415	chr1:117294037	0.03704	N	chr1:117544331	NA	intergenic	.	.	.
rs568853212	chr5:176859630	-0.32937	N	chr5:176792491	NA	intronic	.	GRK6	ENSG00000198055
rs566390023	chr12:29317883	-0.2962	N	N	NA	intronic	.	FAR2	ENSG00000064763
rs35406650	chr6:32557291	-0.21593	N	N	4	intronic	.	HLA-DRB1	ENSG00000196126
rs556129331	chr14:91795319	-0.34395	N	N	NA	intronic	.	CCDC88C	ENSG00000015133
rs573417319	chr8:37757249	-0.32324	N	N	NA	upstream	.	.	.
rs7769906	chr6:35267715	-0.2432	Y	chr6:35602972	2a	intronic	.	DEF6	ENSG00000023892
rs116358647	chr6:33045770	-0.11948	N	chr6:33541507	3a	intronic	.	HLA-DPB1	ENSG00000223865
rs17365418	chr2:182173530	-0.29431	Y	chr2:182323665	4	ncRNA_intronic	.	.	.
rs189638839	chr6:106566242	-0.15011	N	chr6:106727215	7	intergenic	.	.	.
rs564549678	chr5:35864405	-0.32314	N	chr5:35875134	NA	intronic	.	IL7R	ENSG00000168685
rs561373421	chr2:69033725	0.00283	N	chr2:68615546	NA	intronic	.	ARHGAP25	ENSG00000163219
rs540147844	chr19:19752612	-0.22037	N	chr19:19786099	NA	intronic	.	GMIP	ENSG00000089639
rs7597458	chr2:69024735	-0.06924	N	chr2:68615546	5	intronic	.	ARHGAP25	ENSG00000163219
rs74713904	chr7:50429768	-0.13393	N	chr7:50313352	5	intronic	.	IKZF1	ENSG00000185811
rs537661370	chr6:106348624	0.03482	N	chr6:106727215	NA	intergenic	.	.	.
rs545878135	chr7:104625434	-0.29609	N	N	NA	ncRNA_exonic	.	.	.
rs563093813	chr8:82017825	-0.15389	N	N	NA	intronic	.	PAG1	ENSG00000076641
rs537997921	chr15:45011241	-0.18171	N	N	NA	downstream	.	.	.
rs533949975	chr5:131803566	0.0857	N	chr5:131705458	NA	ncRNA_intronic	.	.	.
rs376252473	chr8:23075559	-0.25098	N	chr8:23496546	4	intronic	.	TNFRSF10A	ENSG00000104689
rs386014	chr6:29894629	-0.23556	N	chr6:29596242	4	ncRNA_exonic	.	.	.
rs183527978	chr1:45187273	-0.28644	N	N	2c	intronic	.	C1orf228	ENSG00000198520
rs79949693	chr8:82002947	-0.21292	N	N	4	intronic	.	PAG1	ENSG00000076641
rs535111633	chr6:159072605	-0.25741	N	chr6:159469512	NA	intronic	.	SYTL3	ENSG00000164674
rs201363791	chr5:35856959	-0.30898	N	chr5:35875134	2b	upstream	.	IL7R	ENSG00000168685
rs191398258	chr16:57030002	-0.18152	N	chr16:57061189	7	intergenic	.	NLRC5	ENSG00000140853
rs117034690	chr20:57754882	-0.20585	N	N	7	intergenic	.	.	.
rs114289498	chr5:157029704	-0.26782	N	chr5:156655015	3a	intergenic	.	.	.
rs547036938	chr6:24940867	-0.02213	N	N	NA	intronic	.	.	.
rs191503481	chr6:31320731	-0.02027	N	N	3a	downstream	.	.	.
rs541760930	chr11:117858981	-0.1487	N	chr11:118081270	NA	intronic	.	IL10RA	ENSG00000110324
rs4788926	chr17:74487735	0.06188	N	chr17:74710128	2b	intronic	.	RHBDF2	ENSG00000129667
rs573368160	chr1:160430154	-0.31618	N	N	NA	intergenic	.	.	.
rs72775504	chr2:7884959	-0.29175	N	chr2:7728766	7	intergenic	.	.	.
rs530292017	chr14:91791475	-0.18663	N	N	NA	intronic	.	CCDC88C	ENSG00000015133
rs186872063	chr15:55548039	-0.25662	N	N	4	intronic	.	RAB27A	ENSG00000069974
rs148049165	chr19:42395330	-0.33145	N	chr19:42767593	5	intronic	.	ARHGEF1	ENSG00000076928
rs554105098	chr20:43612903	-0.17829	N	N	NA	intronic	.	STK4	ENSG00000101109
rs17545593	chr2:69054428	-0.24588	N	chr2:68615546	5	downstream	.	.	.
rs191313065	chr3:53197714	-0.25827	N	chr3:52873984	3a	intronic	.	PRKCD	ENSG00000163932
rs192425325	chr6:159467066	-0.09855	N	chr6:159469512	3a	upstream	.	.	.
rs12623733	chr2:182176868	-0.23892	N	chr2:182323665	4	ncRNA_intronic	.	.	.
rs186600322	chr6:149803725	-0.20452	N	chr6:149793000	3a	intronic	.	ZC3H12D	ENSG00000178199
rs527514996	chr12:50093273	-0.33672	N	N	NA	intronic	.	FMNL3	ENSG00000161791
rs539364529	chr22:31688468	-0.15439	N	chr22:31821719	NA	UTR5	.	PIK3IP1	ENSG00000100100
rs188876999	chr12:92945777	0.10801	N	chr12:92747528	4	intergenic	.	.	.
rs116932832	chr16:57074739	0.14607	N	chr16:57061189	4	intronic	.	NLRC5	ENSG00000140853
rs537316379	chr17:33856775	-0.23309	N	chr17:33763678	NA	intergenic	.	.	.
rs570122039	chr22:44579052	-0.10382	N	chr22:44330031	NA	intronic	.	PARVG	ENSG00000138964
rs563505523	chr11:128608578	-0.28042	N	chr11:128562098	NA	intronic	.	FLI1	ENSG00000151702
rs141938394	chr20:57759351	-0.20585	N	N	5	intergenic	.	.	.
rs144009465	chr2:192482521	0.36534	N	chr2:192522423	2b	intergenic	.	.	.
rs530115397	chr8:37738805	-0.26863	N	N	NA	intronic	.	RAB11FIP1	ENSG00000156675
rs532376229	chr6:42903327	-0.15728	N	chr6:42510602	NA	exonic	synonymous	CNPY3	ENSG00000137161
rs74812397	chr3:114016693	-0.27724	N	N	6	intronic	.	TIGIT	ENSG00000181847
rs140599854	chr8:37739144	-0.26863	N	N	5	intronic	.	RAB11FIP1	ENSG00000156675
rs575767335	chr6:106563874	-0.21959	N	chr6:106727215	NA	intergenic	.	.	.
rs558512233	chr1:167468638	-0.17226	N	chr1:167600842	NA	intronic	.	CD247	ENSG00000198821
rs80174239	chr3:187086187	-0.08509	N	chr3:186629144	4	UTR5	.	RTP4	ENSG00000136514
rs111871577	chr15:89179531	-0.22384	N	N	4	intronic	.	.	.
rs192896033	chr22:40329604	-0.18152	N	chr22:39840130	5	intronic	.	GRAP2	ENSG00000100351
rs75963664	chr7:138765381	-0.31205	N	chr7:138735512	5	intronic	.	ZC3HAV1	ENSG00000105939
rs186209142	chr1:27936307	-0.27761	N	chr1:28216736	3a	intergenic	.	.	.
rs12376217	chr9:100873338	-0.33049	N	N	6	intronic	.	TRIM14	ENSG00000106785
rs529914012	chr19:6786531	-0.24589	N	chr19:6671369	NA	intronic	.	VAV1	ENSG00000141968
rs576594222	chr6:136915047	-0.21691	N	chr6:137082948	NA	intronic	.	MAP3K5	ENSG00000197442
rs539444904	chr17:74249372	-0.30469	N	chr17:74710128	NA	intergenic	.	.	.
rs528359390	chr5:169727871	-0.1795	N	chr5:169691627	NA	intergenic	.	.	.
rs368269929	chr7:43694912	-0.30712	N	N	7	intronic	.	COA1	ENSG00000106603
rs373723304	chr8:134079413	-0.32803	N	chr8:134103953	5	intronic	.	SLA	ENSG00000155926
rs533809386	chr21:43827190	-0.23524	N	chr21:43850713	NA	intronic	.	UBASH3A	ENSG00000160185
rs41415845	chr2:202052305	-0.20585	N	chr2:202112471	5	intronic	.	CASP10	ENSG00000003400
rs559976274	chr6:26367426	-0.12578	N	N	NA	intronic	.	BTN3A2	ENSG00000186470
rs538019049	chr21:34638664	-0.07667	N	chr21:34439889	NA	upstream	.	IL10RB	ENSG00000243646
rs578003887	chr1:172632198	-0.16185	N	chr1:172796505	NA	intronic	.	FASLG	ENSG00000117560
rs114684483	chr2:202124265	-0.01046	N	chr2:202112471	5	intronic	.	CASP8	ENSG00000064012
rs536352223	chr17:73238650	-0.27322	N	chr17:72762646	NA	intronic	.	GGA3	ENSG00000125447
rs289703	chr16:57048118	-0.05269	N	chr16:57061189	4	intergenic	.	NLRC5	ENSG00000140853
rs529334983	chr22:40324655	-0.1491	N	chr22:39840130	NA	intronic	.	GRAP2	ENSG00000100351
rs16845908	chr2:197020652	-0.23343	N	chr2:196974333	7	intronic	.	STK17B	ENSG00000081320
rs190891084	chr16:68033935	-0.09076	N	chr16:68138091	4	upstream	.	.	.
rs289702	chr16:57048671	0.81442	N	chr16:57061189	4	intergenic	.	NLRC5	ENSG00000140853
rs4798011	chr18:2639451	-0.12578	N	N	7	intergenic	.	.	.
rs4798010	chr18:2639384	-0.12578	N	N	7	intergenic	.	.	.
rs371596614	chr2:197012651	-0.23309	N	chr2:196974333	6	intronic	.	STK17B	ENSG00000081320
rs4798012	chr18:2639463	-0.12578	N	N	6	intergenic	.	.	.
rs545825750	chr5:35836033	0.52245	N	chr5:35875134	NA	intergenic	.	.	.
rs55756782	chr6:32814739	-0.07702	N	N	5	intronic	.	TAP1	ENSG00000168394
rs550237643	chr6:106533961	-0.19623	N	chr6:106727215	NA	upstream	.	.	.
rs560675497	chr10:6104423	-0.0569	N	chr10:6101129	NA	upstream	.	.	.
rs189845643	chr2:233933253	-0.15412	N	chr2:234115629	7	intronic	.	.	.
rs530001188	chr8:22925460	-0.042	N	chr8:22436681	NA	intronic	.	TNFRSF10B	ENSG00000120889
rs2242523	chr19:36231646	-0.16773	Y	N	4	intronic	.	IGFLR1	ENSG00000126246
rs289707	chr16:57037903	0.01232	N	chr16:57061189	5	intergenic	.	NLRC5	ENSG00000140853
rs555802964	chr7:50427282	0.00194	N	chr7:50313352	NA	intronic	.	IKZF1	ENSG00000185811
rs562174815	chr11:128607273	-0.28042	N	chr11:128562098	NA	intronic	.	FLI1	ENSG00000151702
rs561301303	chr6:106562739	-0.00747	N	chr6:106727215	NA	intergenic	.	.	.
rs180685427	chr14:91878924	-0.33207	N	N	7	intronic	.	CCDC88C	ENSG00000015133
rs188002619	chr2:68947755	-0.0364	N	chr2:68615546	4	intergenic	.	.	.
rs2283468	chr16:3118536	-0.23744	N	chr16:3521071	2b	intronic	.	IL32	ENSG00000008517
rs118103347	chr11:60791297	-0.04132	N	chr11:60830367	4	intergenic	.	.	.
rs79447238	chr15:89184788	-0.10426	N	N	5	intronic	.	ISG20	ENSG00000172183
rs530657561	chr2:192487852	-0.2674	N	chr2:192522423	NA	intergenic	.	.	.
rs551027818	chr9:214435	-0.10132	N	chr9:288414	NA	UTR3	.	C9orf66	ENSG00000183784
rs572786469	chr19:13213736	-0.34378	N	chr19:13176728	NA	UTR5	.	.	.
rs563426461	chr7:43709067	-0.32086	N	N	NA	intronic	.	COA1	ENSG00000106603
rs188327485	chr5:50007379	0.16509	N	chr5:49958363	2c	intronic	.	PARP8	ENSG00000151883
rs1672868	chr16:57069153	-0.05762	N	chr16:57061189	7	intronic	.	NLRC5	ENSG00000140853
rs538829143	chr1:167485851	-0.329	N	chr1:167600842	NA	intronic	.	CD247	ENSG00000198821
rs1672866	chr16:57071375	-0.04491	N	chr16:57061189	5	intronic	.	NLRC5	ENSG00000140853
rs1672867	chr16:57071114	-0.04491	N	chr16:57061189	4	exonic	synonymous	NLRC5	ENSG00000140853
rs1672865	chr16:57057654	0.11531	N	chr16:57061189	4	intronic	.	NLRC5	ENSG00000140853
rs1672862	chr16:57044910	-0.18152	N	chr16:57061189	5	intergenic	.	NLRC5	ENSG00000140853
rs549467514	chr3:113950059	-0.27894	N	N	NA	intergenic	.	.	.
rs1672861	chr16:57044909	-0.18152	N	chr16:57061189	5	intergenic	.	NLRC5	ENSG00000140853
rs563820411	chr6:167364953	-0.10958	N	chr6:167511766	NA	intronic	.	RNASET2	ENSG00000026297
rs189111497	chr14:91821097	-0.33902	N	N	5	intronic	.	CCDC88C	ENSG00000015133
rs530953855	chr19:14152665	-0.10918	N	chr19:14499477	NA	intronic	.	IL27RA	ENSG00000104998
rs183676401	chr2:158274893	-0.30845	N	chr2:158520905	4	intronic	.	CYTIP	ENSG00000115165
rs188692393	chr6:106558910	-0.34467	N	chr6:106727215	5	intergenic	.	.	.
rs577483172	chr6:108145837	-0.19453	N	N	NA	upstream	.	.	.
rs542940634	chr11:118223023	-0.32314	N	chr11:118639653	NA	intronic	.	CD3G	ENSG00000160654
rs530203229	chr1:200849456	-0.1054	N	N	NA	intergenic	.	.	.
rs139717580	chr16:88768851	-0.09719	N	chr16:88518569	4	intronic	.	RNF166	ENSG00000158717
rs139281741	chr2:198069642	-0.29358	N	chr2:198544183	4	intronic	.	ANKRD44	ENSG00000065413
rs534289361	chr1:167483888	-0.30727	N	chr1:167600842	NA	intronic	.	CD247	ENSG00000198821
rs546189995	chr2:234073784	-0.05269	N	chr2:234115629	NA	intronic	.	INPP5D	ENSG00000168918
rs145390575	chr2:7869308	-0.29175	N	chr2:7728766	7	intergenic	.	.	.
rs187993698	chr11:48066631	-0.23233	N	chr11:47888036	4	intronic	.	PTPRJ	ENSG00000149177
rs144512488	chr6:32997301	-0.13168	N	N	4	intergenic	.	.	.
rs535401779	chr12:57881797	0.21197	N	chr12:57493727	NA	UTR5	.	MARS	ENSG00000166986
rs572615609	chr2:98361975	-0.32056	N	chr2:98271575	NA	intergenic	.	.	.
rs565147568	chr1:209925315	0.11703	N	chr1:209942435	NA	intergenic	.	.	.
rs562417313	chr19:6802393	-0.28007	N	chr19:6671369	NA	intronic	.	VAV1	ENSG00000141968
rs147023494	chr6:29907978	-0.33314	N	chr6:29596242	5	intergenic	.	.	.
rs558407394	chr3:45987754	-0.33487	N	chr3:46418689	NA	intronic	.	FYCO1	ENSG00000163820
rs182117243	chr7:43669690	-0.31054	N	N	4	intergenic	.	.	.
rs538628270	chr7:50306146	-0.15517	N	chr7:50313352	NA	intergenic	.	.	.
rs181791403	chr15:44963808	-0.20305	N	N	7	intronic	.	PATL2	ENSG00000229474
rs140863064	chr16:57074593	0.14607	N	chr16:57061189	4	exonic	nonsynonymous	NLRC5	ENSG00000140853
rs542873106	chr2:197009194	-0.23309	N	chr2:196974333	NA	intronic	.	STK17B	ENSG00000081320
rs553884554	chr8:82043757	-0.14582	N	N	NA	intergenic	.	.	.
rs150395070	chr15:77311792	-0.19256	N	chr15:77313571	3a	intronic	.	PSTPIP1	ENSG00000140368
rs533592478	chr11:118222742	-0.32314	N	chr11:118639653	NA	intronic	.	CD3G	ENSG00000160654
rs544956143	chr5:169080082	-0.04491	N	N	NA	intronic	.	DOCK2	ENSG00000134516
rs117335804	chr3:46003998	-0.33979	N	chr3:46418689	2b	intronic	.	FYCO1	ENSG00000163820
rs548965077	chr17:76117144	-0.23023	N	chr17:76257892	NA	exonic	synonymous	TMC6	ENSG00000141524
rs539195490	chr4:48129625	-0.22738	N	N	NA	intronic	.	TXK	ENSG00000074966
rs539120187	chr1:40849092	0.14454	N	chr1:40406715	NA	intronic	.	SMAP2	ENSG00000084070
rs546762986	chr7:50340532	-0.32034	N	chr7:50313352	NA	intergenic	.	.	.
rs7606117	chr2:68947631	-0.22738	N	chr2:68615546	5	intergenic	.	.	.
rs540620600	chr2:198076322	-0.31074	N	chr2:198544183	NA	intronic	.	ANKRD44	ENSG00000065413
rs140510502	chr5:169721062	-0.28701	N	chr5:169691627	5	intronic	.	LCP2	ENSG00000043462
rs529423130	chr1:31223167	-0.25565	N	chr1:31231680	NA	intronic	.	LAPTM5	ENSG00000162511
rs111701757	chr6:36991650	-0.34467	N	chr6:36648816	4	intronic	.	FGD2	ENSG00000146192
rs573470735	chr5:131794060	-0.20745	N	chr5:131705458	NA	ncRNA_intronic	.	.	.
rs558937821	chr10:6056421	-0.2605	N	chr10:6101129	NA	intronic	.	IL2RA	ENSG00000134460
rs183926340	chr17:33857248	-0.23309	N	chr17:33763678	7	intergenic	.	.	.
rs372909809	chr2:197011383	-0.30712	N	chr2:196974333	5	intronic	.	STK17B	ENSG00000081320
rs573141092	chr14:91858300	-0.10426	N	N	NA	intronic	.	CCDC88C	ENSG00000015133
rs145116256	chr3:46005255	-0.14881	N	chr3:46418689	5	intronic	.	FYCO1	ENSG00000163820
rs578103688	chr22:50982694	-0.29773	N	chr22:50628937	NA	intergenic	.	.	.
rs190072688	chr2:198122893	-0.3151	N	chr2:198544183	7	ncRNA_intronic	.	ANKRD44	ENSG00000065413
rs371189276	chr9:117691436	-0.07702	N	chr9:117696336	5	intronic	.	TNFSF8	ENSG00000106952
rs567916623	chr6:29695518	-0.18152	N	chr6:29596242	NA	ncRNA_intronic	.	.	.
rs558619266	chr9:117103092	-0.18663	N	N	NA	intronic	.	AKNA	ENSG00000106948
rs149965494	chr16:3115794	-0.30912	N	chr16:3521071	2b	UTR5	.	IL32	ENSG00000008517
rs188885538	chr2:68997664	0.46649	N	chr2:68615546	2a	intronic	.	ARHGAP25	ENSG00000163219
rs572471572	chr6:31465410	-0.06606	N	N	NA	intronic	.	.	.
rs551676647	chr9:117675450	-0.32314	N	chr9:117696336	NA	intronic	.	TNFSF8	ENSG00000106952
rs556770569	chr22:40321662	-0.18152	N	chr22:39840130	NA	intronic	.	GRAP2	ENSG00000100351
rs79418419	chr5:40487187	0.11693	N	N	2a	intergenic	.	.	.
rs546492111	chr2:68999077	-0.1208	N	chr2:68615546	NA	intronic	.	ARHGAP25	ENSG00000163219
rs550701593	chr11:60747097	-0.20585	N	chr11:60830367	NA	intronic	.	CD6	ENSG00000013725
rs181442236	chr5:50038387	-0.27894	N	chr5:49958363	7	intronic	.	PARP8	ENSG00000151883
rs35508122	chr1:111190014	-0.2767	N	chr1:111348029	2b	intergenic	.	.	.
rs144850477	chr5:55885228	-0.19476	N	chr5:55453942	4	intronic	.	AC022431.2	ENSG00000225940
rs547057	chr6:106551403	0.15915	N	chr6:106727215	4	intronic	.	PRDM1	ENSG00000057657
rs546358097	chr12:51762865	-0.26665	N	chr12:51580171	NA	intronic	.	GALNT6	ENSG00000139629
rs535249706	chr15:75086179	-0.26246	N	chr15:75361539	NA	intronic	.	CSK	ENSG00000103653
rs9685192	chr4:6688990	-0.27022	N	chr4:6969919	5	intergenic	.	.	.
rs187560094	chr5:50040890	-0.29255	N	chr5:49958363	3a	intronic	.	PARP8	ENSG00000151883
rs150887645	chr2:231295972	-0.27032	N	chr2:231161026	5	intronic	.	SP100	ENSG00000067066
rs574001668	chr22:38039317	-0.1569	N	N	NA	ncRNA_intronic	.	SH3BP1	ENSG00000100092
rs558454678	chr11:60885860	-0.25741	N	chr11:60830367	NA	exonic	nonsynonymous	CD5	ENSG00000110448
rs541763098	chr11:60762845	-0.20585	N	chr11:60830367	NA	intronic	.	CD6	ENSG00000013725
rs74364487	chr3:150900698	-0.29175	N	chr3:151073355	3a	intronic	.	MED12L	ENSG00000144893
rs78795738	chr20:56196925	-0.25783	N	N	5	intergenic	.	.	.
rs535323178	chr2:233954714	-0.05269	N	chr2:234115629	NA	intronic	.	.	.
rs569281043	chr16:88759965	-0.22738	N	chr16:88518569	NA	intergenic	.	.	.
rs143924477	chr14:70092169	0.13744	N	chr14:69840902	2b	intronic	.	KIAA0247	ENSG00000100647
rs116451348	chr2:198136679	-0.29358	N	chr2:198544183	7	ncRNA_intronic	.	ANKRD44	ENSG00000065413
rs542488920	chr2:202136965	-0.33145	N	chr2:202112471	NA	intronic	.	CASP8	ENSG00000064012
rs570116353	chr8:38820740	-0.2899	N	chr8:38804069	NA	intronic	.	PLEKHA2	ENSG00000169499
rs572362853	chr6:106554606	-0.25741	N	chr6:106727215	NA	intronic	.	PRDM1	ENSG00000057657
rs531702753	chr7:150383495	0.0793	N	chr7:150278589	NA	intronic	.	GIMAP2	ENSG00000106560
rs531906688	chr5:156644782	-0.08816	N	chr5:156442784	NA	intronic	.	ITK	ENSG00000113263
rs558935086	chr14:91827316	-0.3356	N	N	NA	intronic	.	CCDC88C	ENSG00000015133
rs559673630	chr5:156652760	-0.18372	N	chr5:156442784	NA	intronic	.	ITK	ENSG00000113263
rs565869751	chr19:42389922	-0.30076	N	chr19:42767593	NA	intronic	.	ARHGEF1	ENSG00000076928
rs185230462	chr3:114011614	-0.25705	N	N	5	intergenic	.	.	.
rs535546530	chr12:47610105	-0.28933	N	N	NA	ncRNA_intronic	.	PCED1B	ENSG00000179715
rs568350669	chr18:2639748	-0.17564	N	N	NA	intergenic	.	.	.
rs11827943	chr11:65406938	-0.15538	N	chr11:65705432	2b	intronic	.	SIPA1	ENSG00000213445
rs113133278	chr19:6478516	-0.19432	N	chr19:6671369	7	intronic	.	DENND1C	ENSG00000205744
rs199945060	chr17:75437973	-0.10109	N	N	3a	intronic	.	2020-09-09	ENSG00000184640
rs570203383	chr1:161030139	-0.05269	N	chr1:161188893	NA	intronic	.	ARHGAP30	ENSG00000186517
rs549317424	chr11:48056572	-0.34537	N	chr11:47888036	NA	intronic	.	PTPRJ	ENSG00000149177
rs148106539	chr16:50720352	-0.07422	N	chr16:50663477	7	intergenic	.	.	.
rs369427463	chr5:156999966	-0.31597	N	chr5:156655015	7	intronic	.	ADAM19	ENSG00000135074
rs145406229	chr5:35870691	-0.20585	N	chr5:35875134	5	intronic	.	IL7R	ENSG00000168685
rs535646908	chr1:117309429	-0.07026	N	chr1:117544331	NA	intronic	.	CD2	ENSG00000116824
rs9980351	chr21:42739821	-0.24488	N	N	4	intronic	.	MX2	ENSG00000183486
rs554775880	chr7:50369965	-0.0167	N	chr7:50313352	NA	intronic	.	IKZF1	ENSG00000185811
rs190248365	chr5:169079900	-0.04491	N	N	7	intronic	.	DOCK2	ENSG00000134516
rs189860479	chr11:67035846	-0.07449	N	chr11:66855593	4	intronic	.	ADRBK1	ENSG00000173020
rs556407940	chr16:57051439	-0.17374	N	chr16:57061189	NA	intronic	.	NLRC5	ENSG00000140853
rs183302048	chr12:120120549	-0.22803	N	chr12:120146925	4	intergenic	.	.	.
rs192732860	chr8:82042918	-0.08647	N	N	2b	intergenic	.	.	.
rs200498663	chr17:73239036	-0.26536	N	chr17:72762646	2b	intronic	.	GGA3	ENSG00000125447
rs184448271	chr1:92943951	-0.18152	N	chr1:92733769	5	intronic	.	GFI1	ENSG00000162676
rs562926396	chr14:65803042	-0.19765	N	chr14:65564703	NA	intergenic	.	.	.
rs9311490	chr3:53196361	0.20245	N	chr3:52873984	4	intronic	.	PRKCD	ENSG00000163932
rs567363046	chr11:1874904	-0.25346	N	chr11:2320013	NA	intronic	.	LSP1	ENSG00000130592
rs532467380	chr5:35883550	-0.28396	N	chr5:35875134	NA	intergenic	.	.	.
rs538531068	chr19:54889894	0.12375	N	N	NA	intergenic	.	.	.
rs564612284	chr2:204679923	-0.23869	N	chr2:204584456	NA	intergenic	.	.	.
rs371586462	chr3:45987237	-0.33487	N	chr3:46418689	7	intronic	.	FYCO1	ENSG00000163820
rs9875356	chr3:46009981	-0.33487	N	chr3:46418689	2b	exonic	nonsynonymous	FYCO1	ENSG00000163820
rs148423369	chr11:128642635	-0.28042	N	chr11:128562098	5	intronic	.	FLI1	ENSG00000151702
rs56098440	chr6:32815031	-0.20585	N	N	3a	intronic	.	TAP1	ENSG00000168394
rs558140588	chr11:60878358	-0.25741	N	chr11:60830367	NA	intronic	.	CD5	ENSG00000110448
rs115116654	chr3:113946387	-0.27894	N	N	7	intergenic	.	.	.
rs546933070	chr6:108143649	0.03704	N	N	NA	intronic	.	SCML4	ENSG00000146285
rs191375868	chr2:198145686	-0.29358	N	chr2:198544183	6	ncRNA_intronic	.	ANKRD44	ENSG00000065413
rs376523436	chr1:89739140	-0.13365	N	N	4	upstream	.	.	.
rs116493416	chr1:117284231	-0.32114	N	chr1:117544331	5	intergenic	.	.	.
rs4841560	chr8:11416955	-0.29664	N	chr8:11836514	4	intronic	.	BLK	ENSG00000136573
rs550162990	chr2:98333627	-0.1208	N	chr2:98271575	NA	intronic	.	ZAP70	ENSG00000115085
rs137970354	chr17:33817552	-0.29881	N	chr17:33763678	2b	intergenic	.	.	.
rs576200009	chr7:43634411	-0.23309	N	N	NA	intronic	.	STK17A	ENSG00000164543
rs376501924	chr2:198149408	-0.29358	N	chr2:198544183	7	ncRNA_intronic	.	ANKRD44	ENSG00000065413
rs569126209	chr22:20861715	0.0253	N	N	NA	upstream	.	.	.
rs116094785	chr7:138730959	-0.17829	N	chr7:138735512	5	UTR3	.	ZC3HAV1	ENSG00000105939
rs57963153	chr12:52638066	-0.29154	N	chr12:53044703	4	intronic	.	KRT7	ENSG00000135480
rs374234081	chr1:117315453	0.22767	N	chr1:117544331	4	intergenic	.	.	.
rs551758013	chr2:233953613	-0.05269	N	chr2:234115629	NA	intronic	.	.	.
rs551758017	chr6:32921522	-0.25508	N	N	NA	upstream	.	.	.
rs540990902	chr12:32084026	-0.29175	N	chr12:32138924	NA	intergenic	.	.	.
rs551955289	chr17:43489702	-0.14726	N	chr17:43488792	NA	intronic	.	ARHGAP27	ENSG00000159314
rs185209081	chr2:68999624	-0.24963	N	chr2:68615546	5	intronic	.	ARHGAP25	ENSG00000163219
rs570482544	chr7:43692340	-0.32086	N	N	NA	intronic	.	COA1	ENSG00000106603
rs181431489	chr14:105527256	-0.13815	N	chr14:105637156	4	intronic	.	GPR132	ENSG00000183484
rs117048168	chr7:138797724	-0.32034	N	chr7:138735512	4	intergenic	.	.	.
rs555755549	chr17:43489128	-0.14233	N	chr17:43488792	NA	intronic	.	ARHGAP27	ENSG00000159314
rs556746642	chr6:31442664	-0.23138	N	N	NA	intergenic	.	.	.
rs117207079	chr7:150361233	-0.0606	N	chr7:150278589	2a	intergenic	.	.	.
rs189633173	chr7:150383055	0.10387	N	chr7:150278589	4	intronic	.	GIMAP2	ENSG00000106560
rs139107306	chr2:69012039	-0.12858	N	chr2:68615546	2b	intronic	.	ARHGAP25	ENSG00000163219
rs568427907	chr7:50353957	-0.10426	N	chr7:50313352	NA	intronic	.	IKZF1	ENSG00000185811
rs556958682	chr19:6482258	0.08716	N	chr19:6671369	NA	upstream	.	.	.
rs190292953	chr11:60862632	0.01421	N	chr11:60830367	2a	intergenic	.	.	.
rs528896355	chr22:40299834	-0.18152	N	chr22:39840130	NA	intronic	.	GRAP2	ENSG00000100351
rs369017365	chr7:142247310	-0.1834	N	N	2a	intergenic	.	.	.
rs116386223	chr11:65408029	0.03845	N	chr11:65705432	3a	intronic	.	SIPA1	ENSG00000213445
rs142966150	chr16:50304432	-0.05269	N	chr16:50160737	5	intronic	.	ADCY7	ENSG00000121281
rs146896903	chr6:31460871	-0.20305	N	N	7	intergenic	.	.	.
rs2822723	chr21:15895685	0.09015	N	chr21:16371102	4	UTR5	.	SAMSN1	ENSG00000155307
rs2822722	chr21:15895578	0.01652	N	chr21:16371102	4	intronic	.	SAMSN1	ENSG00000155307
rs74116015	chr10:6112799	-0.19804	N	chr10:6101129	4	intergenic	.	.	.
rs554835948	chr16:57057436	-0.05269	N	chr16:57061189	NA	intronic	.	NLRC5	ENSG00000140853
rs542362465	chr5:169727028	-0.1795	N	chr5:169691627	NA	intergenic	.	.	.
rs147482022	chr8:42188914	-0.26829	N	N	4	UTR3	.	IKBKB	ENSG00000104365
rs573133189	chr19:1075316	-0.10486	N	chr19:836144	NA	intronic	.	HMHA1	ENSG00000180448
rs185699116	chr2:197030948	-0.04211	N	chr2:196974333	2b	intronic	.	STK17B	ENSG00000081320
rs181950403	chr17:33864171	0.16473	N	chr17:33763678	4	intergenic	.	.	.
rs558899233	chr15:89193571	-0.2549	N	N	NA	UTR5	.	ISG20	ENSG00000172183
rs75410508	chr2:204804916	-0.20585	N	chr2:204584456	5	intronic	.	ICOS	ENSG00000163600
rs146427523	chr16:57025036	-0.16967	N	chr16:57061189	3a	intergenic	.	NLRC5	ENSG00000140853
rs575229301	chr8:126956098	-0.25741	N	chr8:126474356	NA	ncRNA_exonic	.	.	.
rs557744102	chr22:40299382	-0.23138	N	chr22:39840130	NA	intronic	.	GRAP2	ENSG00000100351
rs192243675	chr20:47355556	-0.19919	N	chr20:47384301	4	intronic	.	PREX1	ENSG00000124126
rs78296535	chr20:57696004	-0.31326	N	N	4	intergenic	.	.	.
rs547007874	chr6:106557232	-0.20585	N	chr6:106727215	NA	UTR3	.	PRDM1	ENSG00000057657
rs183799895	chr6:26367219	-0.12578	N	N	6	intronic	.	BTN3A2	ENSG00000186470
rs560437286	chr5:156641948	-0.17218	N	chr5:156442784	NA	intronic	.	ITK	ENSG00000113263
rs536536726	chr11:117842356	-0.22738	N	chr11:118081270	NA	intergenic	.	.	.
rs559061708	chr14:91843579	-0.1122	N	N	NA	intronic	.	CCDC88C	ENSG00000015133
rs576887230	chr1:12222653	-0.24259	N	chr1:12246175	NA	intergenic	.	.	.
rs566681417	chr22:17699306	-0.15447	N	chr22:17906176	NA	intronic	.	CECR1	ENSG00000093072
rs567583626	chr9:100872083	-0.33049	N	N	NA	intronic	.	TRIM14	ENSG00000106785
rs554226531	chr1:117294777	-0.34467	N	chr1:117544331	NA	intergenic	.	.	.
rs146093314	chr2:202077456	-0.21865	N	chr2:202112471	7	intronic	.	CASP10	ENSG00000003400
rs572609801	chr6:106556346	-0.20585	N	chr6:106727215	NA	UTR3	.	PRDM1	ENSG00000057657
rs567861309	chr3:114012316	-0.0364	N	N	NA	upstream	.	.	.
rs115125619	chr2:136890936	-0.25586	N	chr2:136713108	3a	intergenic	.	.	.
rs529531667	chr3:114011039	-0.22738	N	N	NA	intergenic	.	.	.
rs572288373	chr1:111750052	-0.33802	N	chr1:111348029	NA	intergenic	.	.	.
rs72982227	chr2:233931523	-0.23309	N	chr2:234115629	7	intronic	.	.	.
rs537933946	chr11:48031910	-0.27894	N	chr11:47888036	NA	intronic	.	PTPRJ	ENSG00000149177
rs17200768	chr6:31553935	-0.08242	N	N	4	upstream	.	LST1	ENSG00000204482
rs571783587	chr2:98348660	-0.2868	N	chr2:98271575	NA	intronic	.	ZAP70	ENSG00000115085
rs115897224	chr7:26193899	-0.33136	N	N	4	intronic	.	NFE2L3	ENSG00000050344
rs542423428	chr11:117848306	-0.34082	N	chr11:118081270	NA	intergenic	.	.	.
rs116860971	chr15:77286577	-0.30577	N	chr15:77313571	4	upstream	.	.	.
rs145125248	chr20:56202105	-0.25461	N	N	7	intergenic	.	.	.
rs540641463	chr2:68974617	-0.1191	N	chr2:68615546	NA	intronic	.	ARHGAP25	ENSG00000163219
rs181967264	chr16:88765918	-0.19825	N	chr16:88518569	4	intronic	.	RNF166	ENSG00000158717
rs532460811	chr9:350947	-0.18415	N	chr9:288414	NA	intronic	.	DOCK8	ENSG00000107099
rs117228521	chr17:76109874	0.2996	N	chr17:76257892	2b	intronic	.	TMC6	ENSG00000141524
rs557592765	chr17:33813730	-0.10382	N	chr17:33763678	NA	intronic	.	SLFN12L	ENSG00000205045
rs144245773	chr10:82295805	-0.31844	N	chr10:82218964	2b	upstream	.	.	.
rs529905548	chr1:89729315	-0.26269	N	N	NA	intronic	.	GBP5	ENSG00000154451
rs562711446	chr17:8863528	-0.087	N	chr17:8784361	NA	intronic	.	PIK3R5	ENSG00000141506
rs115744523	chr20:56203629	-0.27905	N	N	5	intergenic	.	.	.
rs569785443	chr16:3131854	-0.32334	N	chr16:3521071	NA	intergenic	.	.	.
rs530338973	chr7:104583300	-0.08972	N	N	NA	intergenic	.	.	.
rs532719387	chr14:91786747	-0.18171	N	N	NA	intronic	.	CCDC88C	ENSG00000015133
rs112718395	chr1:160522625	-0.29881	N	N	5	intronic	.	CD84	ENSG00000066294
rs6451226	chr5:35863244	-0.20585	N	chr5:35875134	7	intronic	.	IL7R	ENSG00000168685
rs570152856	chr7:50341747	-0.23244	N	chr7:50313352	NA	intergenic	.	.	.
rs555977566	chr11:48033593	-0.19712	N	chr11:47888036	NA	intronic	.	PTPRJ	ENSG00000149177
rs568278300	chr5:169065782	-0.08229	N	N	NA	intronic	.	DOCK2	ENSG00000134516
rs552246136	chr2:192623766	-0.27688	N	chr2:192522423	NA	intergenic	.	.	.
rs1800428	chr15:72668305	-0.31491	Y	N	4	exonic	synonymous	HEXA	ENSG00000213614
rs567710980	chr1:161017414	-0.16666	N	chr1:161188893	NA	UTR3	.	ARHGAP30	ENSG00000186517
rs578161653	chr6:106530269	-0.34467	N	chr6:106727215	NA	intergenic	.	.	.
rs181328744	chr15:89187470	-0.23309	N	N	7	intronic	.	ISG20	ENSG00000172183
rs577734710	chr5:131747393	-0.1298	N	chr5:131705458	NA	ncRNA_intronic	.	.	.
rs538517396	chr19:19740098	-0.25339	N	chr19:19786099	NA	downstream	.	.	.
rs575516261	chr2:198162266	-0.12526	N	chr2:198544183	NA	ncRNA_intronic	.	ANKRD44	ENSG00000065413
rs184915994	chr5:35884855	-0.25155	N	chr5:35875134	2b	intergenic	.	.	.
rs535138851	chr15:77294740	-0.22885	N	chr15:77313571	NA	intronic	.	PSTPIP1	ENSG00000140368
rs35239183	chr4:918435	0.01888	N	chr4:702972	4	intronic	.	GAK	ENSG00000178950
rs149490191	chr7:144508990	-0.27894	N	N	7	intronic	.	TPK1	ENSG00000196511
rs9912145	chr17:8865809	-0.18152	N	chr17:8784361	5	intronic	.	PIK3R5	ENSG00000141506
rs560587337	chr16:30491755	-0.18152	N	chr16:30471109	NA	intronic	.	ITGAL	ENSG00000005844
rs566576541	chr11:111250965	-0.23892	N	chr11:111543916	NA	upstream	.	.	.
rs570432997	chr15:65128681	-0.33417	N	chr15:64672002	NA	intergenic	.	.	.
rs539860446	chr20:57749964	-0.20585	N	N	NA	intergenic	.	.	.
rs144036032	chr5:169083509	0.41803	N	N	4	intronic	.	DOCK2	ENSG00000134516
rs200901253	chr14:91770153	-0.30712	N	N	4	exonic	nonsynonymous	CCDC88C	ENSG00000015133
rs181211975	chr8:126983704	-0.22738	N	chr8:126616848	6	intergenic	.	.	.
rs140134230	chr3:108582494	-0.2868	N	N	3a	intergenic	.	.	.
rs529100572	chr1:89752256	-0.25461	N	N	NA	intergenic	.	.	.
rs566668093	chr2:233942737	-0.12578	N	chr2:234115629	NA	intronic	.	.	.
rs12983409	chr19:48759185	-0.08741	N	chr19:49127490	2a	ncRNA_intronic	.	.	.
rs553806448	chr2:68947071	-0.22738	N	chr2:68615546	NA	intergenic	.	.	.
rs556365084	chr1:89753670	-0.06363	N	N	NA	intergenic	.	.	.
rs549936167	chr7:50306117	-0.15517	N	chr7:50313352	NA	intergenic	.	.	.
rs568361266	chr1:161510012	-0.1362	N	chr1:161620089	NA	intergenic	.	.	.
rs79158522	chr3:111387080	-0.00398	N	chr3:111840513	4	intergenic	.	.	.
rs4452124	chr2:204799697	-0.12012	N	chr2:204584456	5	intergenic	.	.	.
rs534656138	chr20:57741612	-0.22738	N	N	NA	intergenic	.	.	.
rs190785985	chr14:102196323	-0.27894	N	N	6	upstream	.	.	.
rs575291940	chr1:92950373	0.09475	N	chr1:92733769	NA	intronic	.	GFI1	ENSG00000162676
rs571056960	chr6:108030897	-0.24018	N	N	NA	intronic	.	SCML4	ENSG00000146285
rs62523579	chr8:144639507	-0.34703	N	chr8:144626721	5	intronic	.	GSDMD	ENSG00000104518
rs187443662	chr5:169730156	0.18827	N	chr5:169691627	4	intergenic	.	.	.
rs79046191	chr11:102184197	-0.202	N	chr11:102057068	4	intergenic	.	.	.
rs115154491	chr1:160765734	-0.21674	N	chr1:161188893	4	upstream	.	.	.
rs547509100	chr16:50370901	-0.17153	N	chr16:50160737	NA	intronic	.	BRD7	ENSG00000166164
rs62523576	chr8:144639466	-0.34703	N	chr8:144626721	5	intronic	.	GSDMD	ENSG00000104518
rs184537895	chr2:202121012	-0.21959	N	chr2:202112471	5	intronic	.	CASP8	ENSG00000064012
rs536158152	chr14:91877910	-0.20947	N	N	NA	intronic	.	CCDC88C	ENSG00000015133
rs540179267	chr1:198590326	0.13779	N	chr1:199000727	NA	intergenic	.	.	.
rs12075496	chr1:111187857	-0.30743	N	chr1:111348029	6	intergenic	.	.	.
rs10236240	chr7:98977528	-0.15972	N	chr7:99036920	4	intronic	.	ARPC1B	ENSG00000130429
rs150866471	chr21:43821474	-0.27894	N	chr21:43850713	4	intergenic	.	.	.
rs564442394	chr19:19751912	-0.19109	N	chr19:19786099	NA	intronic	.	GMIP	ENSG00000089639
rs533098167	chr6:36355073	-0.29445	N	chr6:36353934	NA	intronic	.	ETV7	ENSG00000010030
rs546044885	chr2:202098889	-0.15818	N	chr2:202112471	NA	intronic	.	CASP8	ENSG00000064012
rs553887807	chr16:57039163	0.038	N	chr16:57061189	NA	intergenic	.	NLRC5	ENSG00000140853
rs547103908	chr17:8795211	0.06641	N	chr17:8784361	NA	intronic	.	PIK3R5	ENSG00000141506
rs16971660	chr17:76711687	-0.13551	N	chr17:76257892	1f	intronic	.	CYTH1	ENSG00000108669
rs545262033	chr17:74268336	-0.22704	N	chr17:74710128	NA	downstream	.	.	.
rs555221256	chr2:192540732	-0.04705	N	chr2:192522423	NA	intergenic	.	.	.
rs16971669	chr17:76732338	-0.29474	N	chr17:76257892	1d	intronic	.	CYTH1	ENSG00000108669
rs558517014	chr1:159046884	-0.18194	N	chr1:159062436	NA	upstream	.	.	.
rs534629279	chr14:91753389	-0.11956	N	N	NA	intronic	.	CCDC88C	ENSG00000015133
rs529611447	chr3:46416753	-0.0364	N	chr3:46418689	NA	ncRNA_intronic	.	CCR5	ENSG00000160791
rs138133465	chr12:123917303	-0.21206	N	chr12:124019055	4	intronic	.	RILPL2	ENSG00000150977
rs188939548	chr19:14143955	-0.12578	N	chr19:14499477	7	intronic	.	IL27RA	ENSG00000104998
rs541212837	chr8:130901869	-0.33145	N	chr8:130572110	NA	intronic	.	FAM49B	ENSG00000153310
rs144266037	chr11:117847505	-0.34082	N	chr11:118081270	4	intergenic	.	.	.
rs28746840	chr6:32634091	-0.1777	N	N	4	intronic	.	HLA-DQB1	ENSG00000179344
rs562371176	chr5:156683839	-0.26234	N	chr5:156442784	NA	intergenic	.	.	.
rs573985310	chr14:22590936	-0.34122	N	N	NA	intergenic	.	.	.
rs186565369	chr5:133404439	-0.21559	N	chr5:133619966	2a	intergenic	.	.	.
rs566713628	chr5:49966925	-0.30854	N	chr5:49958363	NA	intronic	.	PARP8	ENSG00000151883
rs544583080	chr14:91847487	0.14028	N	N	NA	intronic	.	CCDC88C	ENSG00000015133
rs188220462	chr21:46898554	-0.29186	N	N	2a	intronic	.	COL18A1	ENSG00000182871
rs347515	chr19:44269631	-0.22889	N	chr19:44278779	4	intergenic	.	.	.
rs549723924	chr18:2641808	0.74133	N	N	NA	intergenic	.	.	.
rs547072196	chr22:39410278	-0.06005	N	chr22:39840130	NA	UTR5	.	APOBEC3C	ENSG00000244509
rs11227788	chr11:67176898	-0.11115	Y	chr11:66855593	4	exonic	nonsynonymous	TBC1D10C	ENSG00000175463
rs6969734	chr7:138779442	-0.21037	N	chr7:138735512	4	intronic	.	ZC3HAV1	ENSG00000105939
rs11227786	chr11:67176368	-0.19542	N	chr11:66855593	3a	intronic	.	TBC1D10C	ENSG00000175463
rs11227785	chr11:67174881	-0.19542	N	chr11:66855593	4	intronic	.	TBC1D10C	ENSG00000175463
rs573034869	chr11:4413525	-0.29965	N	N	NA	intronic	.	TRIM21	ENSG00000132109
rs558460773	chr9:117674817	-0.32314	N	chr9:117696336	NA	intronic	.	TNFSF8	ENSG00000106952
rs2975049	chr6:29913957	-0.1422	N	chr6:29596242	5	downstream	.	.	.
rs181646670	chr1:111757696	-0.14751	N	chr1:111348029	2b	intergenic	.	.	.
rs116337122	chr7:138756329	-0.31205	N	chr7:138735512	7	intronic	.	ZC3HAV1	ENSG00000105939
rs552984645	chr16:88768440	-0.14705	N	chr16:88518569	NA	intronic	.	RNF166	ENSG00000158717
rs144049159	chr11:60752307	-0.20585	N	chr11:60830367	2b	intronic	.	CD6	ENSG00000013725
rs535656194	chr16:57066173	-0.18152	N	chr16:57061189	NA	intronic	.	NLRC5	ENSG00000140853
rs569780964	chr7:150367829	-0.09302	N	chr7:150278589	NA	intergenic	.	.	.
rs537877457	chr2:68963959	-0.09884	N	chr2:68615546	NA	intronic	.	ARHGAP25	ENSG00000163219
rs2975045	chr6:29917496	-0.23651	N	chr6:29596242	7	intergenic	.	.	.
rs2975044	chr6:29917673	-0.23651	N	chr6:29596242	4	intergenic	.	.	.
rs534366597	chr1:111729005	-0.299	N	chr1:111348029	NA	UTR3	.	.	.
rs150292374	chr12:14410906	-0.32421	N	chr12:14622002	2b	intergenic	.	.	.
rs571960415	chr16:57050910	-0.17374	N	chr16:57061189	NA	upstream	.	NLRC5	ENSG00000140853
rs573362991	chr11:60777029	-0.32314	N	chr11:60830367	NA	intronic	.	CD6	ENSG00000013725
rs7576582	chr2:233934130	-0.23309	N	chr2:234115629	4	intronic	.	.	.
rs376483982	chr17:8802002	-0.04211	N	chr17:8784361	7	intronic	.	PIK3R5	ENSG00000141506
rs565532897	chr14:91866314	-0.15422	N	N	NA	intronic	.	CCDC88C	ENSG00000015133
rs552242165	chr18:2663935	-0.31205	N	N	NA	intronic	.	SMCHD1	ENSG00000101596
rs147703100	chr16:4458133	-0.31214	N	chr16:4476089	5	intronic	.	CORO7	ENSG00000262246
rs575310509	chr6:35265172	-0.3447	N	chr6:35602972	NA	upstream	.	.	.
rs543272511	chr19:6803492	0.03581	N	chr19:6671369	NA	intronic	.	VAV1	ENSG00000141968
rs8057060	chr16:85937331	-0.14235	N	chr16:85938755	4	intronic	.	IRF8	ENSG00000140968
rs145171254	chr2:98339186	-0.25741	N	chr2:98271575	5	intronic	.	ZAP70	ENSG00000115085
rs147062400	chr9:92041830	-0.26807	N	chr9:91593290	3a	intronic	.	SEMA4D	ENSG00000187764
rs115741007	chr11:60863562	-0.22738	N	chr11:60830367	7	intergenic	.	.	.
rs16846109	chr2:197028805	-0.23309	N	chr2:196974333	5	intronic	.	STK17B	ENSG00000081320
rs139327730	chr17:33789059	-0.32034	N	chr17:33763678	6	intergenic	.	.	.
rs569221367	chr3:183270036	-0.30447	N	chr3:183730295	NA	ncRNA_exonic	.	KLHL6	ENSG00000172578
rs150095805	chr5:50023583	-0.32114	N	chr5:49958363	7	intronic	.	PARP8	ENSG00000151883
rs148441023	chr5:96212945	-0.31815	N	N	4	intronic	.	ERAP2	ENSG00000164308
rs529142946	chr2:68993001	-0.14233	N	chr2:68615546	NA	intronic	.	ARHGAP25	ENSG00000163219
rs138170885	chr14:91784986	-0.18663	N	N	5	intronic	.	CCDC88C	ENSG00000015133
rs150764847	chr1:27957704	0.06155	N	chr1:28216736	2b	intronic	.	FGR	ENSG00000000938
rs548203643	chr6:108077006	-0.24511	N	N	NA	intronic	.	SCML4	ENSG00000146285
rs180754227	chr2:7868783	-0.29175	N	chr2:7728766	5	intergenic	.	.	.
rs75835802	chr11:128614557	-0.27263	N	chr11:128562098	5	intronic	.	FLI1	ENSG00000151702
rs148845514	chr22:37883555	-0.27531	N	chr22:37531436	5	intergenic	.	.	.
rs533850009	chr19:36232932	-0.28339	N	N	NA	intronic	.	IGFLR1	ENSG00000126246
rs241409	chr6:32861920	-0.29553	N	N	2b	upstream	.	.	.
rs78518873	chr9:117677406	-0.25571	N	chr9:117696336	5	intronic	.	TNFSF8	ENSG00000106952
rs545731608	chr19:6776791	-0.27528	N	chr19:6671369	NA	intronic	.	VAV1	ENSG00000141968
rs566361454	chr17:33788351	-0.20305	N	chr17:33763678	NA	intergenic	.	.	.
rs189763701	chr2:198150642	-0.25295	N	chr2:198544183	7	ncRNA_intronic	.	ANKRD44	ENSG00000065413
rs531586574	chr17:8819565	0.22534	N	chr17:8784361	NA	intronic	.	PIK3R5	ENSG00000141506
rs140696193	chr7:138756974	-0.30712	N	chr7:138735512	7	intronic	.	ZC3HAV1	ENSG00000105939
rs75047957	chr2:69035417	0.00283	N	chr2:68615546	4	intronic	.	ARHGAP25	ENSG00000163219
rs550413111	chr11:118219581	-0.32314	N	chr11:118639653	NA	intronic	.	CD3G	ENSG00000160654
rs572719739	chr17:25957823	-0.12578	N	chr17:25848196	NA	upstream	.	LGALS9	ENSG00000168961
rs548161168	chr2:197012811	-0.23309	N	chr2:196974333	NA	intronic	.	STK17B	ENSG00000081320
rs533757674	chr6:24937338	-0.04676	N	N	NA	intronic	.	.	.
rs543724731	chr1:117048798	-0.12578	N	chr1:117544331	NA	intergenic	.	.	.
rs77625254	chr5:169065637	-0.08229	N	N	7	intronic	.	DOCK2	ENSG00000134516
rs554958057	chr9:117141601	-0.18171	N	N	NA	intronic	.	AKNA	ENSG00000106948
rs76137141	chr5:156682891	-0.26234	N	chr5:156442784	5	downstream	.	.	.
rs41386445	chr3:46410483	-0.0364	N	chr3:46418689	4	ncRNA_intronic	.	.	.
rs181429670	chr14:91795344	-0.34395	N	N	5	intronic	.	CCDC88C	ENSG00000015133
rs535894480	chr1:160538385	-0.18635	N	N	NA	intronic	.	CD84	ENSG00000066294
rs201222048	chr17:47297521	-0.08702	N	chr17:47488823	4	intronic	.	ABI3	ENSG00000108798
rs572248094	chr21:15914220	-0.28548	N	chr21:16371102	NA	intronic	.	SAMSN1	ENSG00000155307
rs369652914	chr3:14465837	-0.32807	N	N	2b	intronic	.	SLC6A6	ENSG00000131389
rs142966906	chr15:89193715	-0.2549	N	N	5	UTR5	.	ISG20	ENSG00000172183
rs10424560	chr19:18157925	-0.23948	N	chr19:18398030	7	intergenic	.	.	.
rs571014042	chr6:160490485	0.16102	N	N	NA	intronic	.	IGF2R	ENSG00000197081
rs74070587	chr1:45188973	-0.16636	N	N	2b	intronic	.	C1orf228	ENSG00000198520
rs533208590	chr22:40329838	-0.14031	N	chr22:39840130	NA	intronic	.	GRAP2	ENSG00000100351
rs569448478	chr5:156646372	-0.2868	N	chr5:156442784	NA	intronic	.	ITK	ENSG00000113263
rs143004047	chr7:43707963	-0.25496	N	N	4	intronic	.	COA1	ENSG00000106603
rs59147975	chr19:6773831	0.16588	N	chr19:6671369	4	intronic	.	VAV1	ENSG00000141968
rs542712060	chr2:158272377	-0.25609	N	chr2:158520905	NA	exonic	nonsynonymous	CYTIP	ENSG00000115165
rs551893704	chr1:31229249	-0.28283	N	chr1:31231680	NA	intronic	.	LAPTM5	ENSG00000162511
rs569442610	chr19:49839611	-0.17829	N	chr19:49459104	NA	intronic	.	CD37	ENSG00000104894
rs561334559	chr2:69021991	-0.34467	N	chr2:68615546	NA	intronic	.	ARHGAP25	ENSG00000163219
rs150663263	chr1:202129256	-0.12562	N	N	2a	intronic	.	PTPN7	ENSG00000143851
rs74552256	chr21:43833987	-0.06723	N	chr21:43850713	4	intronic	.	UBASH3A	ENSG00000160185
rs733505	chr1:111745899	0.04338	N	chr1:111348029	4	intronic	.	DENND2D	ENSG00000162777
rs184399291	chr16:57044900	-0.18152	N	chr16:57061189	5	intergenic	.	NLRC5	ENSG00000140853
rs553951029	chr1:111746101	-0.12607	N	chr1:111348029	NA	intronic	.	DENND2D	ENSG00000162777
rs73023933	chr1:158255713	-0.09622	N	chr1:158586966	2a	intergenic	.	.	.
rs561435005	chr19:6793519	-0.26247	N	chr19:6671369	NA	intronic	.	VAV1	ENSG00000141968
rs567799637	chr2:69038327	-0.06924	N	chr2:68615546	NA	intronic	.	ARHGAP25	ENSG00000163219
rs821463	chr16:57038767	-0.17866	N	chr16:57061189	3a	intergenic	.	NLRC5	ENSG00000140853
rs182005606	chr12:92945781	0.10801	N	chr12:92747528	4	intergenic	.	.	.
rs574010773	chr3:113943612	-0.27894	N	N	NA	intergenic	.	.	.
rs545374280	chr4:8230872	-0.26174	N	N	NA	intronic	.	SH3TC1	ENSG00000125089
rs565754430	chr9:351583	-0.18415	N	chr9:288414	NA	intronic	.	DOCK8	ENSG00000107099
rs545625443	chr9:117656859	-0.29092	N	chr9:117696336	NA	intronic	.	.	.
rs4709269	chr6:159462155	-0.06924	N	chr6:159469512	6	intronic	.	TAGAP	ENSG00000164691
rs549460624	chr3:183259818	0.30242	N	chr3:183730295	NA	intronic	.	KLHL6	ENSG00000172578
rs574374518	chr9:117668608	-0.25741	N	chr9:117696336	NA	intronic	.	TNFSF8	ENSG00000106952
rs4709264	chr6:159456211	-0.32314	N	chr6:159469512	5	UTR3	.	TAGAP	ENSG00000164691
rs4709265	chr6:159456212	-0.32314	N	chr6:159469512	5	UTR3	.	TAGAP	ENSG00000164691
rs4709266	chr6:159456266	-0.32314	N	chr6:159469512	5	UTR3	.	TAGAP	ENSG00000164691
rs4709267	chr6:159456375	-0.32314	N	chr6:159469512	7	UTR3	.	TAGAP	ENSG00000164691
rs191134999	chr3:14481540	-0.32102	N	N	4	intronic	.	SLC6A6	ENSG00000131389
rs111543700	chr11:128587073	-0.24021	N	chr11:128562098	4	intronic	.	FLI1	ENSG00000151702
rs191021452	chr6:29909111	0.12454	N	chr6:29596242	7	intergenic	.	.	.
rs182205855	chr8:82012581	-0.25312	N	N	7	intronic	.	PAG1	ENSG00000076641
rs140815160	chr6:31440445	-0.18152	N	N	5	downstream	.	.	.
rs530502613	chr17:76382461	-0.20899	N	chr17:76257892	NA	intronic	.	PGS1	ENSG00000087157
rs547445097	chr16:3115946	-0.30912	N	chr16:3521071	NA	intronic	.	IL32	ENSG00000008517
rs236729	chr20:57579975	0.2175	Y	N	4	intronic	.	CTSZ	ENSG00000101160
rs575736644	chr19:1068848	0.10869	N	chr19:836144	NA	intronic	.	HMHA1	ENSG00000180448
rs373432163	chr16:88762942	-0.2559	N	chr16:88518569	5	UTR3	.	RNF166	ENSG00000158717
rs377378356	chr5:169720304	-0.13362	N	chr5:169691627	4	intronic	.	LCP2	ENSG00000043462
rs553720031	chr17:76122166	-0.28339	N	chr17:76257892	NA	intronic	.	TMC6	ENSG00000141524
rs574483406	chr6:106551624	0.19157	N	chr6:106727215	NA	intronic	.	PRDM1	ENSG00000057657
rs6746837	chr2:137142268	-0.26807	N	chr2:136713108	2b	intergenic	.	.	.
rs529074186	chr1:161036294	-0.05269	N	chr1:161188893	NA	intronic	.	ARHGAP30	ENSG00000186517
rs181637511	chr7:99963768	-0.33578	N	chr7:100278657	5	ncRNA_intronic	.	.	.
rs415306	chr19:6812682	-0.18152	N	chr19:6671369	5	intronic	.	VAV1	ENSG00000141968
rs565236182	chr17:16892043	-0.30184	N	chr17:16852187	NA	intergenic	.	.	.
rs549579738	chr22:37878531	-0.33105	N	chr22:37531436	NA	intronic	.	MFNG	ENSG00000100060
rs562773708	chr5:169708486	-0.12858	N	chr5:169691627	NA	intronic	.	LCP2	ENSG00000043462
rs545251446	chr10:129858249	-0.25538	N	N	NA	intronic	.	PTPRE	ENSG00000132334
rs558477567	chr6:108107922	-0.2323	N	N	NA	intronic	.	SCML4	ENSG00000146285
rs114097008	chr7:50302285	-0.284	N	chr7:50313352	5	intergenic	.	.	.
rs189467559	chr9:448740	-0.23572	N	chr9:288414	5	intronic	.	DOCK8	ENSG00000107099
rs188105364	chr2:197006787	-0.31054	N	chr2:196974333	7	intronic	.	STK17B	ENSG00000081320
rs55699956	chr8:80967311	-0.0532	N	chr8:81061042	4	intronic	.	TPD52	ENSG00000076554
rs147265428	chr19:6773373	-0.11168	N	chr19:6671369	2b	intronic	.	VAV1	ENSG00000141968
rs545516515	chr2:198107875	-0.29358	N	chr2:198544183	NA	intronic	.	ANKRD44	ENSG00000065413
rs556254983	chr19:48761783	0.27987	N	chr19:49127490	NA	downstream	.	.	.
rs142309418	chr2:204870990	-0.34467	N	chr2:204584456	7	intergenic	.	.	.
rs188812532	chr6:36975381	0.27733	N	chr6:36648816	4	intronic	.	FGD2	ENSG00000146192
rs191619988	chr1:89777040	-0.25964	N	N	5	intergenic	.	.	.
rs556507491	chr2:197038527	-0.22486	N	chr2:196974333	NA	intergenic	.	.	.
rs190927547	chr19:42058704	-0.13386	N	N	4	intronic	.	CEACAM21	ENSG00000007129
rs552580619	chr2:231279504	-0.32271	N	chr2:231161026	NA	intergenic	.	.	.
rs148159618	chr2:204719506	-0.32314	N	chr2:204584456	5	intergenic	.	.	.
rs552265908	chr5:131823362	-0.23714	N	chr5:131705458	NA	intronic	.	IRF1	ENSG00000125347
rs567135807	chr3:111385722	-0.21959	N	chr3:111840513	NA	intergenic	.	.	.
rs549930138	chr21:34639951	-0.17543	N	chr21:34439889	NA	intronic	.	IL10RB	ENSG00000243646
rs12722497	chr10:6095928	-0.28687	Y	chr10:6101129	2c	intronic	.	IL2RA	ENSG00000134460
rs534932376	chr17:29152376	-0.26157	N	N	NA	upstream	.	.	.
rs531053153	chr11:60783911	-0.32807	N	chr11:60830367	NA	intronic	.	CD6	ENSG00000013725
rs190795794	chr6:106562073	-0.14336	N	chr6:106727215	5	intergenic	.	.	.
rs534938437	chr11:65410836	-0.30712	N	chr11:65705432	NA	intronic	.	SIPA1	ENSG00000213445
rs553830320	chr5:50036139	-0.27022	N	chr5:49958363	NA	intronic	.	PARP8	ENSG00000151883
rs144733386	chr17:25962618	-0.3019	N	chr17:25848196	2b	intronic	.	LGALS9	ENSG00000168961
rs573085248	chr8:130897602	-0.28236	N	chr8:130572110	NA	intronic	.	FAM49B	ENSG00000153310
rs77073922	chr5:169065420	-0.08229	N	N	4	intronic	.	DOCK2	ENSG00000134516
rs553822954	chr17:8839281	-0.12578	N	chr17:8784361	NA	intronic	.	PIK3R5	ENSG00000141506
rs540793300	chr16:50301057	-0.20222	N	chr16:50160737	NA	intronic	.	ADCY7	ENSG00000121281
rs537723578	chr12:93382108	-0.33122	N	N	NA	intergenic	.	.	.
rs376605032	chr6:33040646	-0.15435	N	N	4	intronic	.	HLA-DPA1	ENSG00000231389
rs556805983	chr11:72681318	-0.04754	N	chr11:72943483	NA	intronic	.	FCHSD2	ENSG00000137478
rs374468792	chr2:98334645	-0.1208	N	chr2:98271575	5	intronic	.	ZAP70	ENSG00000115085
rs185590425	chr2:136886026	-0.22738	N	chr2:136713108	5	intergenic	.	.	.
rs139477259	chr3:183232048	-0.28295	N	chr3:183730295	4	intronic	.	KLHL6	ENSG00000172578
rs536375812	chr6:42895405	-0.15538	N	chr6:42510602	NA	intergenic	.	.	.
rs547901375	chr1:160677540	-0.12262	N	chr1:161168189	NA	intronic	.	CD48	ENSG00000117091
rs531419661	chr20:47435239	-0.10838	N	chr20:47384301	NA	intronic	.	PREX1	ENSG00000124126
rs115655578	chr11:67179953	-0.32528	N	chr11:66855593	3a	intergenic	.	.	.
rs536006724	chr3:45992506	-0.20421	N	chr3:46418689	NA	intronic	.	FYCO1	ENSG00000163820
rs117698804	chr11:117843964	-0.09855	N	chr11:118081270	5	intergenic	.	.	.
rs80165042	chr17:8838908	-0.12578	N	chr17:8784361	2b	intronic	.	PIK3R5	ENSG00000141506
rs61290425	chr2:98337934	-0.25741	N	chr2:98271575	6	intronic	.	ZAP70	ENSG00000115085
rs10139958	chr14:91856340	-0.17829	N	N	7	intronic	.	CCDC88C	ENSG00000015133
rs190108623	chr14:91870908	-0.18663	N	N	4	intronic	.	CCDC88C	ENSG00000015133
rs188263757	chr16:57056708	-0.05269	N	chr16:57061189	7	intronic	.	NLRC5	ENSG00000140853
rs569609851	chr1:111735450	0.09451	N	chr1:111348029	NA	intronic	.	DENND2D	ENSG00000162777
rs116847445	chr1:167406038	-0.25741	N	chr1:167600842	5	intronic	.	CD247	ENSG00000198821
rs568711742	chr11:117858733	0.04229	N	chr11:118081270	NA	intronic	.	IL10RA	ENSG00000110324
rs192260274	chr14:91866263	-0.18322	N	N	2b	intronic	.	CCDC88C	ENSG00000015133
rs570099393	chr17:16322380	-0.2466	N	chr17:16156235	NA	intronic	.	TRPV2	ENSG00000187688
rs185450191	chr10:70821613	-0.07183	N	chr10:70607580	4	intergenic	.	.	.
rs192754877	chr1:114393849	-0.23309	N	chr1:114377568	5	ncRNA_intronic	.	PTPN22	ENSG00000134242
rs577926835	chr17:33849755	-0.18152	N	chr17:33763678	NA	intergenic	.	.	.
rs145020935	chr6:159140443	-0.1208	N	chr6:159469512	6	intronic	.	SYTL3	ENSG00000164674
rs547448367	chr2:202052993	-0.25571	N	chr2:202112471	NA	intronic	.	CASP10	ENSG00000003400
rs190241571	chr16:3117374	-0.2873	N	chr16:3521071	4	intronic	.	IL32	ENSG00000008517
rs185458762	chr1:117303974	-0.20585	N	chr1:117544331	5	intronic	.	CD2	ENSG00000116824
rs188070374	chr4:100738765	-0.33712	N	N	2b	intronic	.	DAPP1	ENSG00000070190
rs561865182	chr16:57077647	-0.05269	N	chr16:57061189	NA	intronic	.	NLRC5	ENSG00000140853
rs531210208	chr1:160508084	-0.33314	N	N	NA	intergenic	.	.	.
rs145336551	chr10:6096612	-0.29465	N	chr10:6101129	4	intronic	.	IL2RA	ENSG00000134460
rs61113267	chr14:91851679	-0.23801	N	N	5	intronic	.	CCDC88C	ENSG00000015133
rs1629626	chr11:118086206	-0.30169	N	chr11:118081270	4	intronic	.	AMICA1	ENSG00000160593
rs577599210	chr4:48135940	-0.29662	N	N	NA	intronic	.	TXK	ENSG00000074966
rs79589063	chr15:70433706	-0.0966	N	chr15:70933290	4	intergenic	.	.	.
rs577090231	chr11:117863740	-0.20585	N	chr11:118081270	NA	intronic	.	IL10RA	ENSG00000110324
rs141201259	chr5:35877436	-0.24963	N	chr5:35875134	3a	UTR3	.	IL7R	ENSG00000168685
rs562743201	chr6:26405575	-0.20262	N	N	NA	intronic	.	BTN3A1	ENSG00000026950
rs549146823	chr6:159108699	-0.07702	N	chr6:159469512	NA	intronic	.	SYTL3	ENSG00000164674
rs575368471	chr14:91880255	-0.33902	N	N	NA	intronic	.	CCDC88C	ENSG00000015133
rs114246516	chr2:198016389	-0.3151	N	N	6	intronic	.	ANKRD44	ENSG00000065413
rs541890602	chr11:60886060	-0.25741	N	chr11:60830367	NA	intronic	.	CD5	ENSG00000110448
rs28370548	chr2:231280430	-0.13172	N	chr2:231161026	5	upstream	.	.	.
rs575353650	chr6:29695689	-0.18152	N	chr6:29596242	NA	ncRNA_intronic	.	.	.
rs143571882	chr6:159108967	-0.07702	N	chr6:159469512	5	intronic	.	SYTL3	ENSG00000164674
rs571692752	chr16:57078742	-0.04491	N	chr16:57061189	NA	intronic	.	NLRC5	ENSG00000140853
rs553725558	chr5:66503070	0.37251	N	N	NA	intergenic	.	.	.
rs149760391	chr11:60739190	-0.04277	N	chr11:60830367	4	UTR5	.	CD6	ENSG00000013725
rs375776174	chr2:233964916	0.08672	N	chr2:234115629	4	intronic	.	.	.
rs543175588	chr17:74491739	-0.32151	N	chr17:74710128	NA	intronic	.	RHBDF2	ENSG00000129667
rs190638271	chr1:26646586	-0.09647	N	chr1:27100243	4	intronic	.	CD52	ENSG00000169442
rs199576594	chr6:159462391	-0.06924	N	chr6:159469512	5	exonic	nonsynonymous	TAGAP	ENSG00000164691
rs576671202	chr6:108144597	-0.26078	N	N	NA	intronic	.	SCML4	ENSG00000146285
rs564228401	chr6:108061060	-0.20585	N	N	NA	intronic	.	SCML4	ENSG00000146285
rs577711199	chr1:89725094	-0.23309	N	N	NA	UTR3	.	GBP5	ENSG00000154451
rs545339003	chr6:29895482	-0.10382	N	chr6:29596242	NA	upstream	.	.	.
rs115033326	chr11:74886416	-0.24185	N	N	4	intronic	.	SLCO2B1	ENSG00000137491
rs56192838	chr2:113931430	0.18982	N	chr2:113712407	2b	upstream	.	.	.
rs529390227	chr2:136874408	-0.20803	N	chr2:136713108	NA	intronic	.	CXCR4	ENSG00000121966
rs546153605	chr2:204737235	-0.32314	N	chr2:204584456	NA	intronic	.	CTLA4	ENSG00000163599
rs115975555	chr1:160521939	-0.04211	N	N	5	intronic	.	CD84	ENSG00000066294
rs183969113	chr8:134055589	-0.29929	N	chr8:134103953	3a	intronic	.	SLA	ENSG00000155926
rs561794823	chr20:57698282	-0.33498	N	N	NA	intergenic	.	.	.
rs191524366	chr7:50468582	-0.33651	N	chr7:50313352	5	UTR3	.	IKZF1	ENSG00000185811
rs528528854	chr17:8835658	-0.23309	N	chr17:8784361	NA	intronic	.	PIK3R5	ENSG00000141506
rs149113048	chr11:60788605	-0.21077	N	chr11:60830367	6	downstream	.	.	.
rs549752209	chr7:43661863	-0.17153	N	N	NA	intronic	.	STK17A	ENSG00000164543
rs549004785	chr9:353410	-0.31425	N	chr9:288414	NA	intronic	.	DOCK8	ENSG00000107099
rs112226910	chr16:50299404	0.10282	N	chr16:50160737	3a	intergenic	.	.	.
rs553762507	chr15:77303584	-0.22885	N	chr15:77313571	NA	intronic	.	PSTPIP1	ENSG00000140368
rs538584093	chr14:105535337	-0.18735	N	chr14:105637156	NA	intergenic	.	.	.
rs372514280	chr1:26617181	-0.30006	N	chr1:27100243	2b	intronic	.	UBXN11	ENSG00000158062
rs544032222	chr8:82045265	0.44629	N	N	NA	intergenic	.	.	.
rs552469662	chr2:202052195	-0.20585	N	chr2:202112471	NA	intronic	.	CASP10	ENSG00000003400
rs184849672	chr8:37739953	-0.16584	N	N	3a	intronic	.	RAB11FIP1	ENSG00000156675
rs139642844	chr2:204718505	-0.32314	N	chr2:204584456	5	intergenic	.	.	.
rs537624994	chr19:14477693	-0.20893	N	chr19:14499477	NA	intergenic	.	.	.
rs150182900	chr1:183559728	0.01096	N	chr1:183144723	4	UTR5	.	NCF2	ENSG00000116701
rs188877507	chr8:56904164	-0.28254	N	chr8:56800362	2b	intronic	.	LYN	ENSG00000254087
rs549137611	chr5:156647455	-0.2868	N	chr5:156442784	NA	intronic	.	ITK	ENSG00000113263
rs184040468	chr3:46417482	-0.27894	N	chr3:46418689	5	ncRNA_intronic	.	CCR5	ENSG00000160791
rs184313501	chr19:42052187	0.01302	N	N	2b	intergenic	.	.	.
rs183297557	chr14:70082798	-0.28715	N	chr14:69840902	4	intronic	.	KIAA0247	ENSG00000100647
rs547152784	chr7:104580921	-0.12578	N	N	NA	intergenic	.	.	.
rs180831148	chr11:60747064	-0.20585	N	chr11:60830367	7	intronic	.	CD6	ENSG00000013725
rs62070638	chr17:29137678	-0.19982	N	N	6	intronic	.	CRLF3	ENSG00000176390
rs149778028	chr7:50369247	-0.20768	N	chr7:50313352	5	intronic	.	IKZF1	ENSG00000185811
rs531150867	chr3:45986345	-0.33487	N	chr3:46418689	NA	intronic	.	FYCO1	ENSG00000163820
rs556842126	chr11:58984961	-0.24089	N	N	NA	intergenic	.	.	.
rs578157815	chr11:48026464	-0.30457	N	chr11:47888036	NA	intronic	.	PTPRJ	ENSG00000149177
rs184811703	chr20:43610412	-0.17829	N	N	6	intronic	.	STK4	ENSG00000101109
rs111714191	chr6:108077866	-0.2323	N	N	7	intronic	.	SCML4	ENSG00000146285
rs114127630	chr2:233979038	-0.05269	N	chr2:234115629	5	intronic	.	.	.
rs370981149	chr15:80260670	-0.06352	N	chr15:80279344	4	intronic	.	BCL2A1	ENSG00000140379
rs4851462	chr2:98357163	-0.08962	Y	chr2:98271575	4	downstream	.	.	.
rs574416428	chr6:106536428	-0.28094	N	chr6:106727215	NA	intronic	.	PRDM1	ENSG00000057657
rs544909764	chr5:35851131	-0.21959	N	chr5:35875134	NA	intergenic	.	.	.
rs540675033	chr14:91843073	-0.3356	N	N	NA	intronic	.	CCDC88C	ENSG00000015133
rs577163707	chr6:159137928	-0.07702	N	chr6:159469512	NA	intronic	.	SYTL3	ENSG00000164674
rs577163700	chr12:32118403	-0.32708	N	chr12:32138924	NA	intronic	.	KIAA1551	ENSG00000174718
rs538367487	chr5:50042341	-0.27894	N	chr5:49958363	NA	intronic	.	PARP8	ENSG00000151883
rs377350734	chr17:74509020	-0.06644	N	chr17:74710128	4	intergenic	.	.	.
rs146209234	chr17:8865356	-0.18152	N	chr17:8784361	4	intronic	.	PIK3R5	ENSG00000141506
rs564618029	chr16:50299396	-0.03277	N	chr16:50160737	NA	intergenic	.	.	.
rs537724080	chr4:48129528	-0.22738	N	N	NA	intronic	.	TXK	ENSG00000074966
rs565835667	chr5:176858609	0.07407	N	chr5:176792491	NA	intronic	.	GRK6	ENSG00000198055
rs182855856	chr21:34674684	-0.32254	N	chr21:34439889	3a	intergenic	.	.	.
rs144605534	chr22:50980270	-0.00574	N	chr22:50628937	4	intergenic	.	.	.
rs13244713	chr7:138795054	-0.28168	N	chr7:138735512	2b	upstream	.	.	.
rs145435308	chr16:50372739	-0.31054	N	chr16:50160737	4	intronic	.	BRD7	ENSG00000166164
rs2073520	chr6:33045823	-0.11948	N	chr6:33541507	2c	intronic	.	HLA-DPB1	ENSG00000223865
rs148501549	chr14:91868132	-0.1126	N	N	4	intronic	.	CCDC88C	ENSG00000015133
rs552430885	chr6:31320070	-0.02813	N	N	NA	intergenic	.	.	.
rs190620207	chr7:150375902	-0.25461	N	chr7:150278589	5	intergenic	.	.	.
rs142713638	chr11:63304458	-0.21088	N	N	4	intronic	.	RARRES3	ENSG00000133321
rs144121566	chr7:138768744	-0.31205	N	chr7:138735512	7	exonic	nonsynonymous	ZC3HAV1	ENSG00000105939
rs576698039	chr2:7867112	-0.29175	N	chr2:7728766	NA	intergenic	.	.	.
rs557263243	chr17:29145990	-0.19982	N	N	NA	intronic	.	CRLF3	ENSG00000176390
rs540103483	chr2:198124544	-0.09171	N	chr2:198544183	NA	ncRNA_intronic	.	ANKRD44	ENSG00000065413
rs75651833	chr2:158261260	-0.29305	N	chr2:158520905	2b	intergenic	.	.	.
rs115497978	chr22:37663310	-0.30902	N	chr22:37258986	4	intergenic	.	.	.
rs77833300	chr2:68946291	-0.34467	N	chr2:68615546	7	intergenic	.	.	.
rs577549914	chr6:6588893	-0.0094	N	N	NA	ncRNA_intronic	.	.	.
rs118132023	chr1:26882242	-0.29473	N	chr1:27100243	4	intronic	.	RPS6KA1	ENSG00000117676
rs548119660	chr17:33852881	-0.25461	N	chr17:33763678	NA	intergenic	.	.	.
rs558737480	chr2:197006091	-0.31054	N	chr2:196974333	NA	intronic	.	STK17B	ENSG00000081320
rs4148869	chr6:32806576	-0.16321	N	N	2a	UTR5	.	.	.
rs548779529	chr20:57810473	-0.32314	N	N	NA	intronic	.	ZNF831	ENSG00000124203
rs202226565	chr3:114014555	-0.21959	N	N	5	exonic	nonsynonymous	TIGIT	ENSG00000181847
rs547023605	chr1:207086153	-0.22689	N	chr1:206968955	NA	intronic	.	FAIM3	ENSG00000162894
rs541888075	chr7:50351666	-0.25481	N	chr7:50313352	NA	intronic	.	IKZF1	ENSG00000185811
rs549589783	chr8:82045538	-0.21584	N	N	NA	intergenic	.	.	.
rs10266391	chr7:43631128	-0.31833	N	N	4	intronic	.	STK17A	ENSG00000164543
rs535627722	chr21:43834033	-0.20282	N	chr21:43850713	NA	intronic	.	UBASH3A	ENSG00000160185
rs529563417	chr1:25293085	-0.02978	N	chr1:25291010	NA	intergenic	.	.	.
rs574586099	chr1:200844200	-0.26234	N	N	NA	downstream	.	.	.
rs146511428	chr2:65046679	-0.32111	N	N	4	intergenic	.	.	.
rs190507956	chr11:117863422	-0.20585	N	chr11:118081270	4	intronic	.	IL10RA	ENSG00000110324
rs576290219	chr7:3019114	-0.23958	N	chr7:2759473	NA	intronic	.	CARD11	ENSG00000198286
rs115452389	chr2:198104293	-0.1213	N	chr2:198544183	2b	intronic	.	ANKRD44	ENSG00000065413
rs570025736	chr7:150372845	-0.284	N	chr7:150278589	NA	intergenic	.	.	.
rs559752630	chr1:160546533	-0.04953	N	N	NA	intronic	.	CD84	ENSG00000066294
rs115619982	chr17:76253176	-0.29289	N	chr17:76257892	4	intergenic	.	.	.
rs142346870	chr16:57037483	0.01232	N	chr16:57061189	4	intergenic	.	NLRC5	ENSG00000140853
rs264869	chr5:169066866	-0.05269	N	N	5	intronic	.	DOCK2	ENSG00000134516
rs373240570	chr1:117295432	-0.34467	N	chr1:117544331	6	intergenic	.	.	.
rs539352034	chr2:233935063	-0.23309	N	chr2:234115629	NA	intronic	.	.	.
rs191623490	chr2:192502892	-0.10866	N	chr2:192522423	4	intergenic	.	.	.
rs535266898	chr9:117144099	-0.10426	N	N	NA	intronic	.	AKNA	ENSG00000106948
rs538370669	chr20:43659940	-0.31992	N	N	NA	intronic	.	STK4	ENSG00000101109
rs561344691	chr19:16250733	-0.23933	N	chr19:16548375	NA	intronic	.	HSH2D	ENSG00000196684
rs573271584	chr6:14122435	-0.23402	N	N	NA	intronic	.	CD83	ENSG00000112149
rs11668601	chr19:18214521	-0.24683	Y	chr19:18398030	7	intronic	.	MAST3	ENSG00000099308
rs138713300	chr2:231095635	-0.33244	N	chr2:231161026	3a	intronic	.	SP140	ENSG00000079263
rs188099714	chr22:40320393	-0.18152	N	chr22:39840130	7	intronic	.	GRAP2	ENSG00000100351
rs145823986	chr16:3119711	-0.23744	N	chr16:3521071	3a	UTR3	.	IL32	ENSG00000008517
rs186386745	chr16:68033885	-0.09076	N	chr16:68138091	4	upstream	.	.	.
rs570127456	chr17:76268830	-0.29364	N	chr17:76257892	NA	ncRNA_intronic	.	.	.
rs73316859	chr8:126958646	-0.25741	N	chr8:126474356	5	ncRNA_intronic	.	.	.
rs141872873	chr11:60781262	-0.02767	N	chr11:60830367	5	intronic	.	CD6	ENSG00000013725
rs568934763	chr6:159076815	-0.22655	N	chr6:159469512	NA	intronic	.	SYTL3	ENSG00000164674
rs145612471	chr14:91783463	0.00927	N	N	5	intronic	.	CCDC88C	ENSG00000015133
rs189832399	chr11:5707275	-0.30491	N	N	5	upstream	.	.	.
rs73316855	chr8:126957024	-0.25741	N	chr8:126474356	6	ncRNA_exonic	.	.	.
rs148502014	chr9:117684088	-0.33594	N	chr9:117696336	5	intronic	.	TNFSF8	ENSG00000106952
rs535959512	chr16:50316096	-0.30773	N	chr16:50160737	NA	intronic	.	ADCY7	ENSG00000121281
rs547797491	chr2:202074644	-0.08982	N	chr2:202112471	NA	intronic	.	CASP10	ENSG00000003400
rs183909651	chr2:98343358	-0.24963	N	chr2:98271575	7	intronic	.	ZAP70	ENSG00000115085
rs143523731	chr1:42206827	-0.33135	N	chr1:42370787	4	intronic	.	HIVEP3	ENSG00000127124
rs545330170	chr19:18284117	-0.24378	N	chr19:18398030	NA	upstream	.	.	.
rs541848093	chr9:117154578	-0.23309	N	N	NA	intronic	.	AKNA	ENSG00000106948
rs141424957	chr2:233971247	-0.12551	N	chr2:234115629	5	intronic	.	.	.
rs151065239	chr6:90007545	-0.1142	N	chr6:90396370	4	intronic	.	GABRR2	ENSG00000111886
rs184027021	chr6:108144646	-0.26078	N	N	4	intronic	.	SCML4	ENSG00000146285
rs142116871	chr11:117882410	-0.09855	N	chr11:118081270	5	intergenic	.	.	.
rs541003560	chr19:18156967	-0.14595	N	chr19:18398030	NA	intergenic	.	.	.
rs149079681	chr1:203258887	-0.32525	N	chr1:203658782	4	downstream	.	.	.
rs567797825	chr21:43830167	-0.23524	N	chr21:43850713	NA	intronic	.	UBASH3A	ENSG00000160185
rs527901189	chr16:50714269	0.08672	N	chr16:50663477	NA	intronic	.	SNX20	ENSG00000167208
rs377355261	chr17:76109812	0.2996	N	chr17:76257892	4	intronic	.	TMC6	ENSG00000141524
rs530206497	chr22:50628332	-0.17408	N	chr22:50628937	NA	intronic	.	TRABD	ENSG00000170638
rs62390379	chr6:29895472	-0.10382	N	chr6:29596242	4	upstream	.	.	.
rs567375631	chr10:72338384	-0.26861	N	N	NA	intergenic	.	.	.
rs182378926	chr6:149806667	0.08989	N	chr6:149793000	2b	upstream	.	.	.
rs575981432	chr6:32985882	-0.21812	N	N	NA	intergenic	.	.	.
rs187639157	chr21:43847832	-0.24804	N	chr21:43850713	4	intronic	.	UBASH3A	ENSG00000160185
rs572345834	chr1:25291964	-0.13598	N	chr1:25291010	NA	upstream	.	.	.
rs577098804	chr7:50431527	-0.13365	N	chr7:50313352	NA	intronic	.	IKZF1	ENSG00000185811
rs573198137	chr11:60764373	-0.32314	N	chr11:60830367	NA	intronic	.	CD6	ENSG00000013725
rs567739881	chr12:32082786	-0.3288	N	chr12:32138924	NA	intergenic	.	.	.
rs541104444	chr5:14598637	-0.1523	N	chr5:14610309	NA	intronic	.	FAM105A	ENSG00000145569
rs190013434	chr2:136889249	0.26044	N	chr2:136713108	4	intergenic	.	.	.
rs568250860	chr2:69033638	0.00283	N	chr2:68615546	NA	intronic	.	ARHGAP25	ENSG00000163219
rs556319537	chr5:156683549	-0.26234	N	chr5:156442784	NA	intergenic	.	.	.
rs188050900	chr19:42390932	-0.16311	N	chr19:42767593	4	intronic	.	ARHGEF1	ENSG00000076928
rs556296822	chr14:93118507	-0.12515	N	chr14:93103729	NA	exonic	synonymous	RIN3	ENSG00000100599
rs59904020	chr16:3130061	-0.25897	N	chr16:3521071	5	intergenic	.	.	.
rs149232212	chr12:6536601	0.00848	N	chr12:6499533	4	intergenic	.	.	.
rs551933973	chr8:126956189	-0.25741	N	chr8:126474356	NA	ncRNA_exonic	.	.	.
rs185877499	chr17:76110171	0.14103	N	chr17:76257892	4	intronic	.	TMC6	ENSG00000141524
rs142251556	chr21:46347239	-0.12818	N	N	2b	ncRNA_intronic	.	ITGB2	ENSG00000160255
rs115579522	chr5:131747578	-0.26538	N	chr5:131705458	4	ncRNA_intronic	.	.	.
rs570863679	chr7:50341606	-0.23244	N	chr7:50313352	NA	intergenic	.	.	.
rs575364887	chr1:21619750	-0.34188	N	N	NA	intronic	.	ECE1	ENSG00000117298
rs557543904	chr15:89194820	-0.26269	N	N	NA	UTR5	.	ISG20	ENSG00000172183
rs7631934	chr3:45990593	-0.33487	N	chr3:46418689	5	intronic	.	FYCO1	ENSG00000163820
rs532938639	chr17:8859756	0.3563	N	chr17:8784361	NA	intronic	.	PIK3R5	ENSG00000141506
rs564693851	chr1:111732238	-0.17829	N	chr1:111348029	NA	intronic	.	DENND2D	ENSG00000162777
rs572220099	chr16:3122424	-0.27894	N	chr16:3521071	NA	intergenic	.	.	.
rs144652154	chr15:77296045	-0.08625	N	chr15:77313571	2b	intronic	.	PSTPIP1	ENSG00000140368
rs184732556	chr19:42083236	-0.31649	N	N	5	intronic	.	CEACAM21	ENSG00000007129
rs138536416	chr7:43673554	-0.31054	N	N	5	intergenic	.	.	.
rs557450966	chr21:34755585	-0.23868	N	chr21:34439889	NA	intergenic	.	.	.
rs541077699	chr6:108105447	-0.24018	N	N	NA	intronic	.	SCML4	ENSG00000146285
rs144917423	chr2:233953119	-0.05269	N	chr2:234115629	6	intronic	.	.	.
rs183323044	chr6:108115967	-0.20585	N	N	6	intronic	.	SCML4	ENSG00000146285
rs534271850	chr7:50353949	-0.10426	N	chr7:50313352	NA	intronic	.	IKZF1	ENSG00000185811
rs546038505	chr19:49836934	-0.19982	N	chr19:49459104	NA	intergenic	.	.	.
rs527839161	chr22:17653213	-0.2983	N	chr22:17906176	NA	intergenic	.	.	.
rs147327212	chr16:88764018	-0.20604	N	chr16:88518569	5	exonic	synonymous	RNF166	ENSG00000158717
rs539166010	chr2:231312780	0.06345	N	chr2:231161026	NA	intronic	.	SP100	ENSG00000067066
rs535223794	chr17:8850910	-0.21091	N	chr17:8784361	NA	intronic	.	PIK3R5	ENSG00000141506
rs570013403	chr6:159074890	0.19268	N	chr6:159469512	NA	intronic	.	SYTL3	ENSG00000164674
rs188083799	chr3:46249796	-0.30698	N	chr3:46418689	4	UTR5	.	CCR1	ENSG00000163823
rs576294249	chr20:56191697	-0.05269	N	N	NA	intronic	.	ZBP1	ENSG00000124256
rs561802269	chr15:77294564	-0.22885	N	chr15:77313571	NA	intronic	.	PSTPIP1	ENSG00000140368
rs573292399	chr1:207098865	-0.2065	N	chr1:206968955	NA	intergenic	.	.	.
rs531765156	chr22:40323814	-0.04593	N	chr22:39840130	NA	intronic	.	GRAP2	ENSG00000100351
rs546114029	chr4:71872179	-0.24095	N	N	NA	intronic	.	DCK	ENSG00000156136
rs186205092	chr8:82100881	-0.26065	N	N	5	intergenic	.	.	.
rs138352403	chr7:138776897	-0.23801	N	chr7:138735512	4	intronic	.	ZC3HAV1	ENSG00000105939
rs567698185	chr2:152147242	-0.09604	N	N	NA	upstream	.	.	.
rs532845588	chr8:82003139	-0.21292	N	N	NA	intronic	.	PAG1	ENSG00000076641
rs556752384	chr2:202116019	-0.22738	N	chr2:202112471	NA	intronic	.	CASP8	ENSG00000064012
rs116261082	chr8:82010743	-0.00572	N	N	5	intronic	.	PAG1	ENSG00000076641
rs191984600	chr2:197016862	-0.10426	N	chr2:196974333	7	intronic	.	STK17B	ENSG00000081320
rs550925434	chr17:8864540	-0.10255	N	chr17:8784361	NA	intronic	.	PIK3R5	ENSG00000141506
rs184121375	chr8:126981205	-0.27116	N	chr8:126616848	4	intergenic	.	.	.
rs560148929	chr11:64106637	-0.19015	N	chr11:63974995	NA	intergenic	.	.	.
rs189422685	chr5:169726184	-0.22936	N	chr5:169691627	7	intergenic	.	.	.
rs189422682	chr3:114005118	-0.27894	N	N	6	intergenic	.	.	.
rs560758403	chr22:44576969	-0.07015	N	chr22:44330031	NA	UTR5	.	PARVG	ENSG00000138964
rs138423758	chr20:1633884	-0.28001	N	chr20:1931001	4	intronic	.	SIRPG	ENSG00000089012
rs566439901	chr20:47355464	0.02033	N	chr20:47384301	NA	intronic	.	PREX1	ENSG00000124126
rs536489839	chr10:129846881	-0.22364	N	N	NA	intronic	.	PTPRE	ENSG00000132334
rs78433724	chr3:113944872	-0.27894	N	N	5	intergenic	.	.	.
rs144754528	chr21:43608619	-0.07487	N	chr21:43850713	2b	intergenic	.	.	.
rs547863427	chr11:67770848	-0.00648	N	N	NA	intronic	.	UNC93B1	ENSG00000110057
rs183481426	chr6:29896281	-0.10382	N	chr6:29596242	7	intergenic	.	.	.
rs2285568	chr11:2321899	-0.33238	N	chr11:2320013	5	intronic	.	C11orf21	ENSG00000110665
rs553323154	chr11:104904068	-0.17971	N	N	NA	intronic	.	CASP1	ENSG00000137752
rs143389602	chr1:117543123	-0.15011	N	chr1:117544331	5	intergenic	.	.	.
rs618705	chr6:10529014	-0.15228	N	chr6:10526373	4	UTR5	.	GCNT2	ENSG00000111846
rs562235940	chr8:37749626	0.46573	N	N	NA	intronic	.	RAB11FIP1	ENSG00000156675
rs192962083	chr2:69027104	-0.17066	N	chr2:68615546	2b	intronic	.	ARHGAP25	ENSG00000163219
rs554788648	chr2:197011222	-0.30712	N	chr2:196974333	NA	intronic	.	STK17B	ENSG00000081320
rs116874682	chr3:114016205	-0.22738	N	N	7	intronic	.	TIGIT	ENSG00000181847
rs142919847	chr8:56905107	-0.28561	N	chr8:56800362	2b	intronic	.	LYN	ENSG00000254087
rs544809308	chr3:122398290	-0.07943	N	chr3:122013354	NA	intergenic	.	.	.
rs558198957	chr17:43487684	0.03565	N	chr17:43488792	NA	intronic	.	ARHGAP27	ENSG00000159314
rs8007259	chr14:91793775	-0.34395	N	N	5	intronic	.	CCDC88C	ENSG00000015133
rs534300911	chr5:176858731	-0.27239	N	chr5:176792491	NA	intronic	.	GRK6	ENSG00000198055
rs112413744	chr3:183256664	-0.0655	N	chr3:183730295	5	intronic	.	KLHL6	ENSG00000172578
rs377744633	chr3:108555056	-0.34467	N	N	7	intronic	.	TRAT1	ENSG00000163519
rs7219934	chr17:33787357	-0.16938	N	chr17:33763678	4	intergenic	.	.	.
rs180896298	chr11:58340971	-0.30826	N	N	3a	intronic	.	LPXN	ENSG00000110031
rs146399282	chr7:98973411	-0.18864	N	chr7:99036920	4	intronic	.	ARPC1B	ENSG00000130429
rs557932686	chr11:118207290	-0.20585	N	chr11:118639653	NA	intergenic	.	.	.
rs138465394	chr22:26975691	-0.20756	N	N	4	intronic	.	TPST2	ENSG00000128294
rs550991414	chr3:107844430	-0.33943	N	chr3:107381651	NA	ncRNA_intronic	.	.	.
rs530599126	chr7:50353768	-0.10426	N	chr7:50313352	NA	intronic	.	IKZF1	ENSG00000185811
rs565384277	chr7:43662090	-0.30712	N	N	NA	intronic	.	STK17A	ENSG00000164543
rs546720513	chr5:157026492	-0.19073	N	chr5:156655015	NA	intergenic	.	.	.
rs529966360	chr11:5706026	0.10382	N	N	NA	intronic	.	TRIM5	ENSG00000132256
rs138391954	chr7:43664548	-0.30712	N	N	6	UTR3	.	STK17A	ENSG00000164543
rs372898570	chr2:202101873	-0.12858	N	chr2:202112471	6	intronic	.	CASP8	ENSG00000064012
rs542671651	chr11:64627168	0.06819	N	N	NA	intronic	.	EHD1	ENSG00000110047
rs187238437	chr6:42896247	-0.3127	N	chr6:42510602	3a	upstream	.	.	.
rs377462407	chr14:21248762	-0.16292	N	chr14:21431413	5	upstream	.	.	.
rs553817522	chr10:129862106	-0.17073	N	N	NA	intronic	.	PTPRE	ENSG00000132334
rs11844732	chr14:24808961	-0.25615	N	N	4	intronic	.	RIPK3	ENSG00000129465
rs113922210	chr11:408745	-0.34703	N	chr11:307961	4	exonic	synonymous	SIGIRR	ENSG00000185187
rs529113603	chr16:57078213	-0.05269	N	chr16:57061189	NA	intronic	.	NLRC5	ENSG00000140853
rs138795773	chr9:117121117	-0.29558	N	N	6	intronic	.	AKNA	ENSG00000106948
rs539185354	chr19:18170204	-0.10928	N	chr19:18398030	NA	UTR3	.	IL12RB1	ENSG00000096996
rs189581179	chr2:198149211	-0.29358	N	chr2:198544183	5	ncRNA_intronic	.	ANKRD44	ENSG00000065413
rs145505909	chr1:167404662	-0.2868	N	chr1:167600842	5	exonic	nonsynonymous	CD247	ENSG00000198821
rs575619520	chr19:6772731	0.37245	N	chr19:6671369	NA	UTR5	.	VAV1	ENSG00000141968
rs6915175	chr6:159461944	-0.06924	N	chr6:159469512	5	intronic	.	TAGAP	ENSG00000164691
rs550266699	chr1:160550002	-0.10426	N	N	NA	upstream	.	.	.
rs536295088	chr9:117668609	-0.25741	N	chr9:117696336	NA	intronic	.	TNFSF8	ENSG00000106952
rs565148723	chr2:204866015	-0.27894	N	chr2:204584456	NA	intergenic	.	.	.
rs570642663	chr20:47355533	-0.19919	N	chr20:47384301	NA	intronic	.	PREX1	ENSG00000124126
rs529587193	chr11:117842161	-0.22738	N	chr11:118081270	NA	intergenic	.	.	.
rs529096961	chr1:198638341	-0.1516	N	chr1:199000727	NA	intronic	.	PTPRC	ENSG00000081237
rs187825244	chr17:8854756	0.08289	N	chr17:8784361	5	intronic	.	PIK3R5	ENSG00000141506
rs552813610	chr18:2715093	-0.31054	N	N	NA	intronic	.	SMCHD1	ENSG00000101596
rs138992189	chr6:29696729	-0.18152	N	chr6:29596242	4	ncRNA_intronic	.	.	.
rs189079544	chr14:65755267	-0.31618	N	chr14:65564703	4	intergenic	.	.	.
rs561169391	chr2:197037519	-0.23265	N	chr2:196974333	NA	intergenic	.	.	.
rs558677994	chr15:89188249	-0.23023	N	N	NA	intronic	.	ISG20	ENSG00000172183
rs199670835	chr11:291120	-0.32464	N	chr11:307961	5	intronic	.	ATHL1	ENSG00000142102
rs556729335	chr3:13455702	0.01689	N	N	NA	intronic	.	NUP210	ENSG00000132182
rs530724528	chr6:159141377	-0.14233	N	chr6:159469512	NA	intronic	.	SYTL3	ENSG00000164674
rs570563496	chr19:1070722	-0.05269	N	chr19:836144	NA	intronic	.	HMHA1	ENSG00000180448
rs181688795	chr7:138774545	-0.24143	N	chr7:138735512	5	intronic	.	ZC3HAV1	ENSG00000105939
rs139649107	chr2:204799750	-0.25571	N	chr2:204584456	5	intergenic	.	.	.
rs561909135	chr17:8868813	-0.33528	N	chr17:8784361	NA	intronic	.	PIK3R5	ENSG00000141506
rs539837985	chr16:29638362	-0.3091	N	chr16:30082508	NA	intergenic	.	.	.
rs139649108	chr2:231283301	-0.10491	N	chr2:231161026	2b	intronic	.	SP100	ENSG00000067066
rs181968349	chr17:8815366	-0.08208	N	chr17:8784361	5	intronic	.	PIK3R5	ENSG00000141506
rs147942537	chr2:231092927	-0.29881	N	chr2:231161026	7	intronic	.	SP140	ENSG00000079263
rs536637742	chr7:138776099	-0.23801	N	chr7:138735512	NA	intronic	.	ZC3HAV1	ENSG00000105939
rs192164984	chr3:5237518	-0.23909	N	N	4	intronic	.	EDEM1	ENSG00000134109
rs115233195	chr1:160539739	-0.29881	N	N	5	intronic	.	CD84	ENSG00000066294
rs572511323	chr9:140172078	0.06869	N	chr9:139934107	NA	upstream	.	.	.
rs138768382	chr11:269239	-0.20757	N	chr11:307961	2b	intergenic	.	.	.
rs149118514	chr19:42398692	-0.07414	N	chr19:42767593	2b	intronic	.	ARHGEF1	ENSG00000076928
rs4588711	chr6:108139352	-0.26851	N	N	6	intronic	.	SCML4	ENSG00000146285
rs549836518	chr6:159140376	-0.1208	N	chr6:159469512	NA	intronic	.	SYTL3	ENSG00000164674
rs563989314	chr7:50440536	-0.13365	N	chr7:50313352	NA	intronic	.	IKZF1	ENSG00000185811
rs531145782	chr5:66503017	0.37251	N	N	NA	intergenic	.	.	.
rs147694114	chr20:46118196	-0.31766	N	N	4	intergenic	.	.	.
rs577227641	chr1:160534563	-0.29881	N	N	NA	intronic	.	CD84	ENSG00000066294
rs181898406	chr6:106566060	-0.15011	N	chr6:106727215	7	intergenic	.	.	.
rs534645531	chr19:6773568	0.23945	N	chr19:6671369	NA	intronic	.	VAV1	ENSG00000141968
rs561048631	chr1:117311784	-0.20585	N	chr1:117544331	NA	UTR3	.	CD2	ENSG00000116824
rs145025604	chr6:108075058	-0.24018	N	N	5	intronic	.	SCML4	ENSG00000146285
rs574481416	chr2:198128124	-0.28579	N	chr2:198544183	NA	ncRNA_intronic	.	ANKRD44	ENSG00000065413
rs149579177	chr20:43616878	-0.30712	N	N	6	intronic	.	STK4	ENSG00000101109
rs561559341	chr20:57723194	-0.26976	N	N	NA	intergenic	.	.	.
rs570782804	chr3:46415737	-0.27894	N	chr3:46418689	NA	ncRNA_intronic	.	CCR5	ENSG00000160791
rs376033828	chr7:98992012	-0.18663	N	chr7:99036920	4	intronic	.	ARPC1B	ENSG00000130429
rs28636766	chr7:50308664	-0.11396	N	chr7:50313352	4	intergenic	.	.	.
rs565321255	chr6:31234101	-0.16998	N	N	NA	intergenic	.	.	.
rs199952483	chr5:35875597	-0.32314	N	chr5:35875134	7	intronic	.	IL7R	ENSG00000168685
rs192887991	chr11:118209753	-0.20585	N	chr11:118639653	2b	downstream	.	CD3D	ENSG00000167286
rs192907845	chr8:82005582	-0.25312	N	N	3a	intronic	.	PAG1	ENSG00000076641
rs574244224	chr17:76122931	-0.28339	N	chr17:76257892	NA	UTR5	.	TMC6	ENSG00000141524
rs571139360	chr16:50349783	-0.18171	N	chr16:50160737	NA	UTR3	.	ADCY7	ENSG00000121281
rs533904458	chr2:68952349	-0.27894	N	chr2:68615546	NA	intergenic	.	.	.
rs532953004	chr5:131833250	-0.27768	N	chr5:131705458	NA	intergenic	.	.	.
rs113077271	chr21:43827226	-0.23524	N	chr21:43850713	5	intronic	.	UBASH3A	ENSG00000160185
rs183812542	chr14:50470599	-0.34659	N	N	4	ncRNA_exonic	.	C14orf182	ENSG00000214900
rs577637143	chr21:46328106	-0.33329	N	N	NA	intronic	.	ITGB2	ENSG00000160255
rs563792960	chr15:81586403	-0.19499	N	N	NA	intronic	.	IL16	ENSG00000172349
rs559814485	chr20:47335900	-0.24123	N	chr20:47384301	NA	intronic	.	PREX1	ENSG00000124126
rs138320691	chr5:150472648	-0.30469	N	chr5:150567017	3a	intergenic	.	.	.
rs535946970	chr11:73090959	-0.25665	N	chr11:72943483	NA	intronic	.	RELT	ENSG00000054967
rs542646219	chr7:26194938	-0.32271	N	N	NA	intronic	.	NFE2L3	ENSG00000050344
rs192333863	chr11:102184121	-0.23442	N	chr11:102057068	4	intergenic	.	.	.
rs560939047	chr5:131828502	-0.22738	N	chr5:131705458	NA	intergenic	.	.	.
rs189158402	chr19:6800511	-0.07184	N	chr19:6671369	3a	intronic	.	VAV1	ENSG00000141968
rs548476295	chr5:50022965	-0.30833	N	chr5:49958363	NA	intronic	.	PARP8	ENSG00000151883
rs548481545	chr9:134138355	0.27502	N	N	NA	intronic	.	FAM78A	ENSG00000126882
rs140152895	chr7:138761223	-0.30393	N	chr7:138735512	2b	intronic	.	ZC3HAV1	ENSG00000105939
rs549600078	chr1:27959150	-0.19088	N	chr1:28216736	NA	intronic	.	FGR	ENSG00000000938
rs572891627	chr5:49741435	-0.03186	N	chr5:49958363	NA	intergenic	.	.	.
rs527515308	chr1:31215673	-0.20945	N	chr1:31231680	NA	intronic	.	LAPTM5	ENSG00000162511
rs76523395	chr17:76744846	0.32795	N	chr17:76257892	4	intronic	.	CYTH1	ENSG00000108669
rs142167632	chr2:197031903	-0.06777	N	chr2:196974333	2b	intronic	.	STK17B	ENSG00000081320
rs17001605	chr22:50979482	0.07488	N	chr22:50628937	4	intergenic	.	.	.
rs563621698	chr17:8803134	-0.23309	N	chr17:8784361	NA	intronic	.	PIK3R5	ENSG00000141506
rs149543430	chr12:109011074	-0.29754	N	chr12:108721636	4	intergenic	.	.	.
rs545564528	chr14:91855245	0.09685	N	N	NA	intronic	.	CCDC88C	ENSG00000015133
rs183323865	chr1:26636044	-0.12578	N	chr1:27100243	6	intronic	.	UBXN11	ENSG00000158062
rs555112134	chr7:44092078	-0.3375	N	N	NA	intronic	.	DBNL	ENSG00000136279
rs577226110	chr12:32124232	-0.33487	N	chr12:32138924	NA	intronic	.	KIAA1551	ENSG00000174718
rs565968487	chr2:204805321	-0.20585	N	chr2:204584456	NA	intronic	.	ICOS	ENSG00000163600
rs561869028	chr6:106558698	-0.22738	N	chr6:106727215	NA	downstream	.	.	.
rs146076482	chr16:50303567	-0.05269	N	chr16:50160737	5	intronic	.	ADCY7	ENSG00000121281
rs544878224	chr2:233978529	-0.22573	N	chr2:234115629	NA	intronic	.	.	.
rs566411691	chr6:26405909	-0.20262	N	N	NA	intronic	.	BTN3A1	ENSG00000026950
rs12989296	chr2:196996480	-0.34535	N	chr2:196974333	2b	intergenic	.	.	.
rs1042249	chr1:161511840	-0.33503	N	chr1:161620089	4	UTR3	.	FCGR3A	ENSG00000203747
rs115462732	chr11:128604456	0.08907	N	chr11:128562098	4	intronic	.	FLI1	ENSG00000151702
rs541491987	chr2:68959807	-0.09569	N	chr2:68615546	NA	intergenic	.	.	.
rs552703143	chr2:202137943	-0.33145	N	chr2:202112471	NA	intronic	.	CASP8	ENSG00000064012
rs76449761	chr11:63304821	-0.25319	N	N	4	intronic	.	RARRES3	ENSG00000133321
rs539376398	chr2:202118972	-0.14841	N	chr2:202112471	NA	intronic	.	CASP8	ENSG00000064012
rs572120459	chr17:43325688	-0.0784	N	chr17:43488792	NA	ncRNA_intronic	.	.	.
rs114265942	chr2:233937412	-0.23309	N	chr2:234115629	7	intronic	.	.	.
rs2185379	chr6:106536253	-0.28094	N	chr6:106727215	5	exonic	nonsynonymous	PRDM1	ENSG00000057657
rs142462175	chr19:6796166	-0.26247	N	chr19:6671369	5	intronic	.	VAV1	ENSG00000141968
rs188028404	chr6:109771417	-0.23564	N	chr6:109376647	5	intronic	.	MICAL1	ENSG00000135596
rs549307318	chr11:60786004	-0.32314	N	chr11:60830367	NA	intronic	.	CD6	ENSG00000013725
rs78177229	chr2:231088780	-0.34144	N	chr2:231161026	6	intronic	.	SP110	ENSG00000135899
rs8062826	chr16:30534878	-0.10426	N	chr16:30471109	7	downstream	.	.	.
rs540570548	chr2:198073109	-0.3151	N	chr2:198544183	NA	intronic	.	ANKRD44	ENSG00000065413
rs527247983	chr6:106553217	-0.25741	N	chr6:106727215	NA	exonic	synonymous	PRDM1	ENSG00000057657
rs79000218	chr7:50460418	-0.17829	Y	chr7:50313352	5	intronic	.	IKZF1	ENSG00000185811
rs148241628	chr11:60749097	-0.20585	N	chr11:60830367	4	intronic	.	CD6	ENSG00000013725
rs149691603	chr3:183232623	-0.23309	N	chr3:183730295	6	intronic	.	KLHL6	ENSG00000172578
rs372990114	chr2:197022012	-0.30712	N	chr2:196974333	5	intronic	.	STK17B	ENSG00000081320
rs567092781	chr9:117656326	-0.29092	N	chr9:117696336	NA	UTR3	.	.	.
rs554832927	chr11:287645	-0.32856	N	chr11:307961	NA	intergenic	.	.	.
rs115439371	chr3:14481858	-0.25127	N	N	4	intronic	.	SLC6A6	ENSG00000131389
rs145965388	chr6:32827219	-0.23138	N	N	5	exonic	synonymous	PSMB9	ENSG00000240065
rs191090351	chr6:109793713	-0.2521	N	chr6:109376647	4	intronic	.	ZBTB24	ENSG00000112365
rs529045324	chr5:169716639	-0.12858	N	chr5:169691627	NA	intronic	.	LCP2	ENSG00000043462
rs548371687	chr6:32815032	-0.20585	N	N	NA	intronic	.	TAP1	ENSG00000168394
rs568947127	chr1:158903976	-0.25741	N	chr1:159062436	NA	intronic	.	PYHIN1	ENSG00000163564
rs144301623	chr3:183271194	-0.18372	N	chr3:183730295	4	intronic	.	KLHL6	ENSG00000172578
rs560322694	chr5:169717052	-0.12858	N	chr5:169691627	NA	intronic	.	LCP2	ENSG00000043462
rs181895585	chr2:68959192	-0.26873	N	chr2:68615546	5	intergenic	.	.	.
rs111644078	chr15:77289387	-0.31384	N	chr15:77313571	3a	intronic	.	PSTPIP1	ENSG00000140368
rs559103986	chr11:118218860	-0.20585	N	chr11:118639653	NA	intronic	.	CD3G	ENSG00000160654
rs545210065	chr1:12244450	-0.26028	N	chr1:12246175	NA	intronic	.	TNFRSF1B	ENSG00000028137
rs535662153	chr11:117871210	-0.07702	N	chr11:118081270	NA	UTR3	.	IL10RA	ENSG00000110324
rs534330027	chr14:65673548	-0.318	N	chr14:65564703	NA	intergenic	.	.	.
rs1611430	chr6:29893461	-0.04167	N	chr6:29596242	1f	ncRNA_exonic	.	.	.
rs577120100	chr17:43486289	-0.17685	N	chr17:43488792	NA	intronic	.	ARHGAP27	ENSG00000159314
rs373974618	chr6:106439901	-0.21552	N	chr6:106727215	4	intergenic	.	.	.
rs4566354	chr2:233931706	-0.23309	N	chr2:234115629	4	intronic	.	.	.
rs567652792	chr5:169729088	-0.17172	N	chr5:169691627	NA	intergenic	.	.	.
rs148672125	chr19:48752230	-0.07045	N	chr19:49127490	4	intronic	.	CARD8	ENSG00000105483
rs11247964	chr1:26881858	-0.29961	N	chr1:27100243	5	intronic	.	RPS6KA1	ENSG00000117676
rs140715873	chr2:198119356	-0.3447	N	chr2:198544183	5	ncRNA_intronic	.	ANKRD44	ENSG00000065413
rs375763842	chr4:8230821	-0.26174	N	N	4	intronic	.	SH3TC1	ENSG00000125089
rs576200905	chr1:161035083	-0.05269	N	chr1:161188893	NA	intronic	.	ARHGAP30	ENSG00000186517
rs187292611	chr22:40341311	-0.18152	N	chr22:40317126	5	intronic	.	GRAP2	ENSG00000100351
rs146874170	chr6:90007833	-0.05304	N	chr6:90396370	2a	intronic	.	GABRR2	ENSG00000111886
rs558033867	chr12:92452700	-0.28207	N	chr12:92747528	NA	ncRNA_intronic	.	C12orf79	ENSG00000257242
rs145583817	chr14:93136629	-0.27263	N	chr14:93103729	2b	intronic	.	RIN3	ENSG00000100599
rs371351393	chr16:57031827	-0.04491	N	chr16:57061189	5	intergenic	.	NLRC5	ENSG00000140853
rs184276607	chr9:117152664	-0.05999	N	N	4	intronic	.	AKNA	ENSG00000106948
rs533344647	chr19:6812840	-0.18152	N	chr19:6671369	NA	intronic	.	VAV1	ENSG00000141968
rs193067737	chr8:126934176	-0.30442	N	chr8:126474356	5	downstream	.	.	.
rs543339272	chr15:81594460	-0.33693	N	N	NA	intronic	.	IL16	ENSG00000172349
rs34464214	chr2:202133292	-0.33145	N	chr2:202112471	7	intronic	.	CASP8	ENSG00000064012
rs184682215	chr2:204677558	-0.27894	N	chr2:204584456	5	intergenic	.	.	.
rs551696823	chr16:57055223	-0.18152	N	chr16:57061189	NA	intronic	.	NLRC5	ENSG00000140853
rs553624898	chr16:57047097	-0.23309	N	chr16:57061189	NA	intergenic	.	NLRC5	ENSG00000140853
rs537612950	chr19:1090349	-0.18171	N	chr19:836144	NA	intronic	.	POLR2E	ENSG00000099817
rs529348904	chr17:8868213	-0.30286	N	chr17:8784361	NA	intronic	.	PIK3R5	ENSG00000141506
rs540084918	chr6:167543634	-0.08246	N	chr6:167511766	NA	intronic	.	CCR6	ENSG00000112486
rs535527386	chr17:29136063	0.4199	N	N	NA	intronic	.	CRLF3	ENSG00000176390
rs568446167	chr1:111755774	-0.2429	N	chr1:111348029	NA	intergenic	.	.	.
rs1230103	chr17:43485791	-0.18464	Y	chr17:43488792	1f	intronic	.	ARHGAP27	ENSG00000159314
rs1230102	chr17:43485219	-0.16311	Y	chr17:43488792	7	intronic	.	ARHGAP27	ENSG00000159314
rs145215554	chr1:117294775	-0.34467	N	chr1:117544331	5	intergenic	.	.	.
rs189727843	chr2:136995843	-0.09085	N	chr2:136713108	4	intergenic	.	.	.
rs1230105	chr17:43487282	0.03565	N	chr17:43488792	3a	intronic	.	ARHGAP27	ENSG00000159314
rs578108277	chr9:352715	-0.31425	N	chr9:288414	NA	intronic	.	DOCK8	ENSG00000107099
rs140519116	chr1:26640769	-0.07422	N	chr1:27100243	5	intronic	.	UBXN11	ENSG00000158062
rs537997945	chr3:53230726	-0.29269	N	chr3:52873984	NA	intergenic	.	.	.
rs551713941	chr11:60859402	0.05747	N	chr11:60830367	NA	intergenic	.	.	.
rs576641637	chr22:44588825	-0.26092	N	chr22:44330031	NA	intronic	.	PARVG	ENSG00000138964
rs572195935	chr12:6553114	-0.07426	N	chr12:6499533	NA	ncRNA_intronic	.	.	.
rs566985761	chr11:117847523	-0.34082	N	chr11:118081270	NA	intergenic	.	.	.
rs116322007	chr6:108062795	-0.20585	N	N	5	intronic	.	SCML4	ENSG00000146285
rs143475302	chr6:106553169	-0.25741	N	chr6:106727215	5	exonic	synonymous	PRDM1	ENSG00000057657
rs528662010	chr2:202047984	-0.24544	N	chr2:202112471	NA	UTR5	.	CASP10	ENSG00000003400
rs544050007	chr19:1088728	-0.18171	N	chr19:836144	NA	intronic	.	POLR2E	ENSG00000099817
rs574840485	chr8:82017622	-0.34487	N	N	NA	intronic	.	PAG1	ENSG00000076641
rs530295912	chr20:57752154	-0.25741	N	N	NA	intergenic	.	.	.
rs140690600	chr14:93116966	-0.29416	N	chr14:93103729	4	intronic	.	RIN3	ENSG00000100599
rs377044337	chr17:76130469	0.10573	N	chr17:76257892	2a	intronic	.	TMC8	ENSG00000167895
rs145114617	chr7:150365316	-0.284	N	chr7:150278589	7	intergenic	.	.	.
rs556851178	chr16:30484937	0.13829	N	chr16:30471109	NA	intronic	.	ITGAL	ENSG00000005844
rs577081566	chr15:45008413	-0.31546	N	N	NA	intronic	.	B2M	ENSG00000166710
rs192642248	chr2:68941849	-0.02001	N	chr2:68615546	5	intergenic	.	.	.
rs555352604	chr5:169075051	-0.24441	N	N	NA	intronic	.	DOCK2	ENSG00000134516
rs572305370	chr1:200842759	-0.28701	N	N	NA	exonic	synonymous	GPR25	ENSG00000170128
rs542148854	chr11:118215306	-0.18755	N	chr11:118639653	NA	intronic	.	CD3G	ENSG00000160654
rs143996338	chr2:197018509	-0.17829	N	chr2:196974333	3a	intronic	.	STK17B	ENSG00000081320
rs537907245	chr20:57751649	-0.25741	N	N	NA	intergenic	.	.	.
rs577699737	chr7:142192164	-0.27319	N	N	NA	intergenic	.	.	.
rs181314993	chr12:32111829	-0.31986	N	chr12:32138924	3a	upstream	.	.	.
rs374041834	chr1:160508151	-0.33314	N	N	6	intergenic	.	.	.
rs557250503	chr9:100865340	-0.33049	N	N	NA	intronic	.	TRIM14	ENSG00000106785
rs548460757	chr17:74249498	-0.30469	N	chr17:74710128	NA	intergenic	.	.	.
rs78092003	chr1:167488752	-0.27894	N	chr1:167600842	7	upstream	.	.	.
rs201684604	chr17:76129458	0.09068	N	chr17:76257892	4	intronic	.	TMC8	ENSG00000167895
rs115125132	chr1:167411539	-0.32032	N	chr1:167600842	4	intronic	.	CD247	ENSG00000198821
rs534711930	chr14:91793043	-0.31546	N	N	NA	intronic	.	CCDC88C	ENSG00000015133
rs1882486	chr12:54892241	0.05713	N	chr12:54685880	4	intronic	.	NCKAP1L	ENSG00000123338
rs562920318	chr19:42399294	-0.33487	N	chr19:42767593	NA	intronic	.	ARHGEF1	ENSG00000076928
rs182459719	chr7:50436796	-0.26247	N	chr7:50313352	5	UTR3	.	IKZF1	ENSG00000185811
rs73306874	chr20:57739809	-0.09179	Y	N	5	intergenic	.	.	.
rs553216931	chr6:159457367	-0.07702	N	chr6:159469512	NA	exonic	nonsynonymous	TAGAP	ENSG00000164691
rs541592465	chr12:123921106	-0.20526	N	chr12:124019055	NA	UTR5	.	RILPL2	ENSG00000150977
rs557786701	chr20:43596306	-0.08603	N	N	NA	intronic	.	STK4	ENSG00000101109
rs191094301	chr15:77295290	-0.30024	N	chr15:77313571	3a	intronic	.	PSTPIP1	ENSG00000140368
rs558672466	chr4:8223315	-0.22159	N	N	NA	intronic	.	SH3TC1	ENSG00000125089
rs538976072	chr6:29895327	-0.08229	N	chr6:29596242	NA	upstream	.	.	.
rs571197273	chr6:159467985	-0.24018	N	chr6:159469512	NA	intergenic	.	.	.
rs189803537	chr4:918171	-0.02274	N	chr4:702972	2b	intronic	.	GAK	ENSG00000178950
rs201577262	chr22:37678588	-0.20013	N	chr22:37258986	2b	UTR5	.	CYTH4	ENSG00000100055
rs553982232	chr2:228648382	-0.29842	N	N	NA	intergenic	.	.	.
rs577840835	chr6:36997709	-0.33596	N	chr6:36648816	NA	downstream	.	.	.
rs552938383	chr7:50417250	-0.10426	N	chr7:50313352	NA	intronic	.	IKZF1	ENSG00000185811
rs570713204	chr1:25252131	0.09491	N	chr1:25291010	NA	intronic	.	RUNX3	ENSG00000020633
rs532524806	chr14:93082074	-0.30194	N	chr14:93103729	NA	intronic	.	RIN3	ENSG00000100599
rs199475959	chr16:57022561	0.11647	N	chr16:57061189	4	intergenic	.	.	.
rs576498748	chr5:156969923	-0.29767	N	chr5:156655015	NA	intronic	.	ADAM19	ENSG00000135074
rs557153307	chr5:169708346	-0.12858	N	chr5:169691627	NA	intronic	.	LCP2	ENSG00000043462
rs552977467	chr5:169721852	-0.28701	N	chr5:169691627	NA	intronic	.	LCP2	ENSG00000043462
rs182100460	chr4:142558018	-0.30115	N	N	4	intronic	.	IL15	ENSG00000164136
rs148732648	chr21:43843548	0.4251	N	chr21:43850713	4	intronic	.	UBASH3A	ENSG00000160185
rs536156657	chr7:50342926	-0.13321	N	chr7:50313352	NA	upstream	.	.	.
rs568769486	chr5:50042399	-0.27894	N	chr5:49958363	NA	intronic	.	PARP8	ENSG00000151883
rs546759697	chr22:23165790	-0.34051	N	N	NA	downstream	.	.	.
rs553386333	chr5:150466237	-0.09048	N	chr5:150567017	NA	intronic	.	TNIP1	ENSG00000145901
rs571053936	chr6:108078510	-0.22738	N	N	NA	intronic	.	SCML4	ENSG00000146285
rs529498644	chr7:45014191	-0.25609	N	chr7:44811223	NA	intronic	.	MYO1G	ENSG00000136286
rs549806481	chr11:60888973	-0.26234	N	chr11:60830367	NA	intronic	.	CD5	ENSG00000110448
rs10214237	chr5:35883734	-0.28396	Y	chr5:35875134	4	intergenic	.	.	.
rs140343080	chr22:40358149	-0.17374	N	chr22:40317126	7	intronic	.	GRAP2	ENSG00000100351
rs541934758	chr22:40352880	-0.20852	N	chr22:40317126	NA	intronic	.	GRAP2	ENSG00000100351
rs199705949	chr22:44586427	-0.26007	N	chr22:44330031	5	intronic	.	PARVG	ENSG00000138964
rs542793188	chr12:12178263	-0.10772	N	chr12:11781035	NA	intergenic	.	.	.
rs558851887	chr7:50451270	-0.31205	N	chr7:50313352	NA	intronic	.	IKZF1	ENSG00000185811
rs10210973	chr2:198146925	-0.29358	N	chr2:198544183	7	ncRNA_intronic	.	ANKRD44	ENSG00000065413
rs144693794	chr1:53103051	0.28014	N	chr1:53330458	4	intronic	.	FAM159A	ENSG00000182183
rs551340828	chr15:80263399	0.01587	N	chr15:80279344	NA	exonic	synonymous	BCL2A1	ENSG00000140379
rs186247423	chr22:40355037	-0.17374	N	chr22:40317126	4	intronic	.	GRAP2	ENSG00000100351
rs548970162	chr6:36992592	-0.2007	N	chr6:36648816	NA	intronic	.	FGD2	ENSG00000146192
rs138125133	chr17:8814644	-0.087	N	chr17:8784361	5	intronic	.	PIK3R5	ENSG00000141506
rs183357128	chr5:49969892	-0.29175	N	chr5:49958363	5	intronic	.	PARP8	ENSG00000151883
rs12031547	chr1:160489434	-0.34622	N	N	5	intronic	.	SLAMF6	ENSG00000162739
rs551301934	chr4:122122199	-0.30579	N	N	NA	intronic	.	TNIP3	ENSG00000050730
rs114232093	chr5:156974543	-0.19006	N	chr5:156655015	5	intronic	.	ADAM19	ENSG00000135074
rs189934090	chr7:139616414	-0.24828	N	chr7:139719439	2a	intronic	.	TBXAS1	ENSG00000059377
rs115126447	chr2:231191897	-0.07774	N	chr2:231161026	2b	UTR5	.	.	.
rs182554438	chr2:204732870	-0.20585	N	chr2:204584456	5	intronic	.	CTLA4	ENSG00000163599
rs142565527	chr2:204571425	-0.05307	N	chr2:204584456	4	exonic	synonymous	CD28	ENSG00000178562
rs184044785	chr17:33789646	-0.32034	N	chr17:33763678	7	intergenic	.	.	.
rs150693394	chr20:57725933	-0.21077	N	N	4	intergenic	.	.	.
rs144920034	chr2:98327216	-0.27894	N	chr2:98271575	4	intergenic	.	.	.
rs567231962	chr8:130895528	-0.30727	N	chr8:130572110	NA	intronic	.	FAM49B	ENSG00000153310
rs145956872	chr9:447808	-0.02807	N	chr9:288414	4	intronic	.	DOCK8	ENSG00000107099
rs564030294	chr14:91850560	-0.23801	N	N	NA	intronic	.	CCDC88C	ENSG00000015133
rs148028232	chr15:45009446	-0.31546	N	N	3a	intronic	.	B2M	ENSG00000166710
rs560775762	chr17:7483295	-0.02618	N	chr17:7240391	NA	exonic	nonsynonymous	CD68	ENSG00000129226
rs114348794	chr6:108061793	-0.20585	N	N	5	intronic	.	SCML4	ENSG00000146285
rs77361564	chr2:233963743	-0.2773	N	chr2:234115629	6	intronic	.	.	.
rs149078837	chr15:89182076	0.1215	N	N	4	UTR5	.	ISG20	ENSG00000172183
rs367573477	chr6:106555024	-0.25741	N	chr6:106727215	5	exonic	nonsynonymous	PRDM1	ENSG00000057657
rs528817501	chr12:54895652	-0.0655	N	chr12:54685880	NA	intronic	.	NCKAP1L	ENSG00000123338
rs146138847	chr16:50304575	-0.05269	N	chr16:50160737	5	intronic	.	ADCY7	ENSG00000121281
rs150570546	chr17:33819711	-0.11125	N	chr17:33763678	5	intergenic	.	.	.
rs566051206	chr1:89727205	-0.26269	N	N	NA	intronic	.	GBP5	ENSG00000154451
rs185673665	chr2:197005847	-0.31054	N	chr2:196974333	6	intronic	.	STK17B	ENSG00000081320
rs532069382	chr1:114413640	0.11531	N	chr1:114377568	NA	ncRNA_intronic	.	PTPN22	ENSG00000134242
rs113647771	chr1:160531591	-0.13086	N	N	5	intronic	.	CD84	ENSG00000066294
rs181794091	chr7:50475171	-0.07422	N	chr7:50313352	3a	intergenic	.	.	.
rs547701057	chr5:150456226	-0.28809	N	chr5:150567017	NA	intronic	.	TNIP1	ENSG00000145901
rs549003991	chr20:43619870	-0.13386	N	N	NA	intronic	.	STK4	ENSG00000101109
rs572511956	chr7:150384951	-0.11168	N	chr7:150278589	NA	intronic	.	GIMAP2	ENSG00000106560
rs555910206	chr6:29916021	-0.24143	N	chr6:29596242	NA	intergenic	.	.	.
rs535753854	chr9:117148616	-0.01502	N	N	NA	intronic	.	AKNA	ENSG00000106948
rs545406402	chr9:117677162	-0.25571	N	chr9:117696336	NA	intronic	.	TNFSF8	ENSG00000106952
rs201392546	chr5:35874128	-0.32314	N	chr5:35875134	5	intronic	.	IL7R	ENSG00000168685
rs7566932	chr2:68942931	0.04087	N	chr2:68615546	4	intergenic	.	.	.
rs111303714	chr3:183270188	-0.30447	N	chr3:183730295	4	intronic	.	KLHL6	ENSG00000172578
rs554187419	chr5:49999344	-0.27894	N	chr5:49958363	NA	intronic	.	PARP8	ENSG00000151883
rs56298536	chr22:37710735	-0.22107	N	chr22:37258986	2b	UTR3	.	CYTH4	ENSG00000100055
rs181687120	chr19:6800737	-0.10426	N	chr19:6671369	7	intronic	.	VAV1	ENSG00000141968
rs188710668	chr7:144518462	-0.01269	N	N	3a	intronic	.	TPK1	ENSG00000196511
rs567209167	chr8:82099799	-0.20525	N	N	NA	intergenic	.	.	.
rs117268087	chr22:37704072	-0.25466	N	chr22:37258986	2a	intronic	.	CYTH4	ENSG00000100055
rs555475466	chr16:30497151	-0.10426	N	chr16:30471109	NA	intronic	.	ITGAL	ENSG00000005844
rs185091327	chr15:40601167	0.30918	N	N	2b	upstream	.	.	.
rs564649014	chr17:8862688	-0.087	N	chr17:8784361	NA	intronic	.	PIK3R5	ENSG00000141506
rs114586452	chr2:233931577	-0.23309	N	chr2:234115629	6	intronic	.	.	.
rs564618599	chr7:50342588	0.05777	N	chr7:50313352	NA	intergenic	.	.	.
rs563185062	chr17:7239763	-0.04161	N	chr17:7240391	NA	upstream	.	.	.
rs560224924	chr11:118758419	-0.33968	N	chr11:118747576	NA	intronic	.	CXCR5	ENSG00000160683
rs111785367	chr6:108043295	-0.21865	N	N	7	intronic	.	SCML4	ENSG00000146285
rs56935320	chr4:48114702	-0.32314	N	N	7	intronic	.	TXK	ENSG00000074966
rs149566525	chr20:57696237	-0.31326	N	N	5	intergenic	.	.	.
rs550149725	chr8:11357194	-0.32899	N	chr8:11836514	NA	intronic	.	BLK	ENSG00000136573
rs1736919	chr6:29697517	-0.29881	N	chr6:29596242	5	ncRNA_intronic	.	.	.
rs563150723	chr6:139482572	-0.33334	N	N	NA	intronic	.	HECA	ENSG00000112406
rs114127732	chr9:117669865	-0.24963	N	chr9:117696336	5	intronic	.	TNFSF8	ENSG00000106952
rs548243415	chr11:118220343	-0.32314	N	chr11:118639653	NA	intronic	.	CD3G	ENSG00000160654
rs577908028	chr2:233981147	-0.05269	N	chr2:234115629	NA	intronic	.	.	.
rs558643179	chr19:15564609	-0.21112	N	N	NA	intronic	.	RASAL3	ENSG00000105122
rs537835804	chr17:76109390	-0.131	N	chr17:76257892	NA	intronic	.	TMC6	ENSG00000141524
rs3762295	chr1:31231385	-0.0387	N	chr1:31231680	5	upstream	.	.	.
rs3762297	chr1:31231680	-0.0387	Y	chr1:31231680	3a	upstream	.	.	.
rs3762296	chr1:31231386	-0.0387	N	chr1:31231680	5	upstream	.	.	.
rs545056018	chr7:50429504	-0.10426	N	chr7:50313352	NA	intronic	.	IKZF1	ENSG00000185811
rs553733411	chr16:50720034	-0.07422	N	chr16:50663477	NA	intergenic	.	.	.
rs185464268	chr4:8230549	-0.29416	N	N	3a	intronic	.	SH3TC1	ENSG00000125089
rs138481462	chr8:82017387	-0.34487	N	N	5	intronic	.	PAG1	ENSG00000076641
rs560319466	chr1:158905494	-0.25741	N	chr1:159062436	NA	intronic	.	PYHIN1	ENSG00000163564
rs560319467	chr6:139454667	-0.21496	N	N	NA	intergenic	.	.	.
rs528189001	chr11:60759846	-0.20585	N	chr11:60830367	NA	intronic	.	CD6	ENSG00000013725
rs549961517	chr22:50980037	-0.21827	N	chr22:50628937	NA	intergenic	.	.	.
rs575163467	chr6:32819482	-0.21604	N	N	NA	intronic	.	TAP1	ENSG00000168394
rs567695441	chr22:37680990	-0.08548	N	chr22:37258986	NA	intronic	.	CYTH4	ENSG00000100055
rs578176410	chr13:30946121	0.01751	N	chr13:31079184	NA	ncRNA_intronic	.	.	.
rs552643277	chr2:69022366	-0.32314	N	chr2:68615546	NA	intronic	.	ARHGAP25	ENSG00000163219
rs187290982	chr17:76642005	0.09539	N	chr17:76257892	4	intergenic	.	.	.
rs189263082	chr6:108077709	-0.2323	N	N	5	intronic	.	SCML4	ENSG00000146285
rs552098625	chr1:117304126	-0.20585	N	chr1:117544331	NA	intronic	.	CD2	ENSG00000116824
rs544270379	chr22:37614929	-0.34128	N	chr22:37258986	NA	intergenic	.	.	.
rs375915429	chr2:198119007	-0.3151	N	chr2:198544183	7	ncRNA_intronic	.	ANKRD44	ENSG00000065413
rs17043051	chr2:113933804	-0.03024	N	chr2:113712407	4	intronic	.	PSD4	ENSG00000125637
rs147866158	chr17:8845979	-0.13365	N	chr17:8784361	7	intronic	.	PIK3R5	ENSG00000141506
rs145569635	chr15:89201195	-0.18645	N	N	2b	intergenic	.	.	.
rs56093404	chr6:32818633	-0.18645	N	N	7	intronic	.	TAP1	ENSG00000168394
rs529755716	chr6:32405247	-0.07264	N	N	NA	intergenic	.	.	.
rs139828509	chr7:3018299	-0.20717	N	chr7:2759473	2b	intronic	.	CARD11	ENSG00000198286
rs533432199	chr2:231092507	-0.29881	N	chr2:231161026	NA	intronic	.	SP140	ENSG00000079263
rs551344022	chr3:13456007	-0.26682	N	N	NA	intronic	.	NUP210	ENSG00000132182
rs562836559	chr4:2788155	-0.29416	N	chr4:3148276	NA	intergenic	.	.	.
rs141679829	chr3:45989292	-0.32708	N	chr3:46418689	7	UTR3	.	FYCO1	ENSG00000163820
rs574836685	chr8:141601713	-0.10002	N	N	NA	intronic	.	AGO2	ENSG00000123908
rs557168918	chr2:68948988	0.38558	N	chr2:68615546	NA	intergenic	.	.	.
rs111856090	chr2:192540936	-0.20199	N	chr2:192522423	4	intergenic	.	.	.
rs138148579	chr5:35876699	0.21244	N	chr5:35875134	4	UTR3	.	IL7R	ENSG00000168685
rs184319612	chr17:33818998	-0.29881	N	chr17:33763678	5	intergenic	.	.	.
rs565339111	chr7:50441993	-0.10426	N	chr7:50313352	NA	intronic	.	IKZF1	ENSG00000185811
rs55872374	chr17:29149881	-0.3127	N	N	5	intronic	.	CRLF3	ENSG00000176390
rs62121090	chr19:18157591	-0.23948	N	chr19:18398030	6	intergenic	.	.	.
rs79930848	chr14:70139918	-0.12029	N	chr14:69840902	3a	intronic	.	KIAA0247	ENSG00000100647
rs535733330	chr19:42397627	-0.25741	N	chr19:42767593	NA	intronic	.	ARHGEF1	ENSG00000076928
rs374765469	chr10:135090332	-0.31969	N	N	4	UTR5	.	ADAM8	ENSG00000151651
rs560105214	chr16:31366127	-0.28975	N	chr16:31015877	NA	upstream	.	.	.
rs2236472	chr21:46903412	-0.24054	Y	N	1d	intronic	.	COL18A1	ENSG00000182871
rs535635655	chr1:117308978	-0.20585	N	chr1:117544331	NA	intronic	.	CD2	ENSG00000116824
rs552415439	chr6:159072448	-0.25741	N	chr6:159469512	NA	intronic	.	SYTL3	ENSG00000164674
rs56133341	chr2:98349680	-0.27902	N	chr2:98271575	5	intronic	.	ZAP70	ENSG00000115085
rs533282544	chr21:43845930	0.00784	N	chr21:43850713	NA	intronic	.	UBASH3A	ENSG00000160185
rs541196218	chr14:91856341	-0.17829	N	N	NA	intronic	.	CCDC88C	ENSG00000015133
rs146260395	chr17:76111138	-0.13878	N	chr17:76257892	3a	intronic	.	TMC6	ENSG00000141524
rs186394871	chr6:108037439	-0.29175	N	N	6	intronic	.	SCML4	ENSG00000146285
rs375841816	chr14:91798210	-0.18171	N	N	4	intronic	.	CCDC88C	ENSG00000015133
rs187227174	chr1:111189678	-0.29175	N	chr1:111348029	6	intergenic	.	.	.
rs151328658	chr2:69024609	-0.06924	N	chr2:68615546	5	intronic	.	ARHGAP25	ENSG00000163219
rs181164326	chr16:88770774	-0.225	N	chr16:88518569	4	intronic	.	RNF166	ENSG00000158717
rs566791761	chr3:114015945	-0.22738	N	N	NA	intronic	.	TIGIT	ENSG00000181847
rs546644960	chr5:157001017	-0.25881	N	chr5:156655015	NA	intronic	.	ADAM19	ENSG00000135074
rs574558450	chr3:14470999	0.05414	N	N	NA	intronic	.	SLC6A6	ENSG00000131389
rs532536237	chr7:50356338	-0.07059	N	chr7:50313352	NA	intronic	.	IKZF1	ENSG00000185811
rs564329398	chr2:192547681	-0.25741	N	chr2:192522423	NA	intronic	.	NABP1	ENSG00000173559
rs190682251	chr6:2940805	0.02486	N	N	2b	intergenic	.	.	.
rs142994072	chr6:159461781	-0.06924	N	chr6:159469512	5	exonic	nonsynonymous	TAGAP	ENSG00000164691
rs558710121	chr19:7722977	-0.30743	N	chr19:7415064	NA	intergenic	.	.	.
rs181688809	chr6:41993710	0.01346	N	chr6:42037348	4	intronic	.	CCND3	ENSG00000112576
rs568611242	chr5:43037279	-0.3252	N	N	NA	ncRNA_intronic	.	.	.
rs111279822	chr6:159454084	-0.15011	N	chr6:159469512	5	intergenic	.	.	.
rs377614254	chr7:150385435	-0.08208	N	chr7:150278589	7	intronic	.	GIMAP2	ENSG00000106560
rs186637209	chr1:53833176	-0.18735	N	N	2b	intergenic	.	.	.
rs192441113	chr22:26975248	-0.30193	N	N	2b	intronic	.	TPST2	ENSG00000128294
rs112388093	chr1:161017761	-0.16666	N	chr1:161188893	4	exonic	nonsynonymous	ARHGAP30	ENSG00000186517
rs547479124	chr11:48042414	-0.12573	N	chr11:47888036	NA	intronic	.	PTPRJ	ENSG00000149177
rs554714776	chr1:16292755	-0.01558	N	N	NA	intronic	.	ZBTB17	ENSG00000116809
rs538197025	chr5:100240024	-0.08941	N	chr5:100200910	NA	intergenic	.	.	.
rs111536196	chr1:160518115	0.40888	N	N	4	intronic	.	CD84	ENSG00000066294
rs138227946	chr21:34588418	-0.13055	N	chr21:34439889	4	intergenic	.	.	.
rs559797459	chr19:1074012	-0.05611	N	chr19:836144	NA	exonic	synonymous	HMHA1	ENSG00000180448
rs560602450	chr19:54889821	-0.31002	N	N	NA	intergenic	.	.	.
rs182309950	chr19:7410691	-0.23892	N	chr19:7415064	4	intergenic	.	.	.
rs150568885	chr11:60885173	-0.26234	N	chr11:60830367	5	intronic	.	CD5	ENSG00000110448
rs574051077	chr8:126983116	-0.27894	N	chr8:126616848	NA	intergenic	.	.	.
rs150148304	chr3:3152912	-0.26815	N	chr3:3205142	2b	upstream	.	.	.
rs180884929	chr17:8867346	-0.16154	N	chr17:8784361	4	intronic	.	PIK3R5	ENSG00000141506
rs575225121	chr1:111746276	-0.12607	N	chr1:111348029	NA	intronic	.	DENND2D	ENSG00000162777
rs564523006	chr8:126952722	-0.25741	N	chr8:126474356	NA	ncRNA_intronic	.	.	.
rs568309633	chr9:117121958	-0.18171	N	N	NA	exonic	nonsynonymous	AKNA	ENSG00000106948
rs146263286	chr7:50363858	-0.22881	N	chr7:50313352	5	intronic	.	IKZF1	ENSG00000185811
rs17150233	chr7:24861123	0.08683	N	N	4	intronic	.	OSBPL3	ENSG00000070882
rs12120209	chr1:200841534	-0.17971	N	N	5	upstream	.	.	.
rs566637458	chr6:106544212	-0.24963	N	chr6:106727215	NA	intronic	.	PRDM1	ENSG00000057657
rs369213540	chr2:202117591	0.20583	N	chr2:202112471	4	intronic	.	CASP8	ENSG00000064012
rs542247844	chr17:33849820	-0.18152	N	chr17:33763678	NA	intergenic	.	.	.
rs118176450	chr16:3116624	-0.27952	N	chr16:3521071	4	intronic	.	IL32	ENSG00000008517
rs11227246	chr11:65407410	0.03845	N	chr11:65705432	3a	intronic	.	SIPA1	ENSG00000213445
rs147010266	chr16:85981674	-0.18032	N	chr16:85938755	4	intergenic	.	.	.
rs74194187	chr6:31325201	-0.24455	N	N	4	upstream	.	.	.
rs550651453	chr8:81914020	0.0066	N	N	NA	intronic	.	PAG1	ENSG00000076641
rs567748596	chr2:198171481	-0.2339	N	chr2:198544183	NA	intronic	.	ANKRD44	ENSG00000065413
rs572380733	chr8:37754017	-0.26863	N	N	NA	intronic	.	RAB11FIP1	ENSG00000156675
rs192332720	chr7:44090096	-0.20581	N	N	5	intronic	.	DBNL	ENSG00000136279
rs576336133	chr5:156675711	-0.25741	N	chr5:156442784	NA	intronic	.	ITK	ENSG00000113263
rs529153757	chr11:117840684	-0.22738	N	chr11:118081270	NA	intergenic	.	.	.
rs189259195	chr2:198157357	-0.29358	N	chr2:198544183	5	ncRNA_intronic	.	ANKRD44	ENSG00000065413
rs75760314	chr5:156680074	0.34404	N	chr5:156442784	4	UTR3	.	ITK	ENSG00000113263
rs185045031	chr11:60885023	-0.26234	N	chr11:60830367	5	intronic	.	CD5	ENSG00000110448
rs144151093	chr11:58919879	-0.21474	N	N	2a	exonic	synonymous	FAM111A	ENSG00000166801
rs145652251	chr8:82019126	-0.09143	N	N	3a	intronic	.	PAG1	ENSG00000076641
rs553570894	chr11:60860882	-0.19219	N	chr11:60830367	NA	intergenic	.	.	.
rs534519484	chr5:35835210	-0.1046	N	chr5:35875134	NA	intergenic	.	.	.
rs201977385	chr11:48131618	-0.06402	N	chr11:47888036	4	exonic	synonymous	PTPRJ	ENSG00000149177
rs563290217	chr16:3119774	-0.23744	N	chr16:3521071	NA	UTR3	.	IL32	ENSG00000008517
rs186333960	chr10:26726987	-0.32023	N	chr10:26741174	4	upstream	.	.	.
rs560653348	chr8:126947618	-0.27894	N	chr8:126474356	NA	ncRNA_intronic	.	.	.
rs557070296	chr16:4474986	-0.33667	N	chr16:4476089	NA	upstream	.	.	.
rs556711401	chr11:60742211	-0.22758	N	chr11:60830367	NA	intronic	.	CD6	ENSG00000013725
rs118113674	chr9:117102258	-0.18663	N	N	7	intronic	.	AKNA	ENSG00000106948
rs558627646	chr19:42401819	-0.33487	N	chr19:42767593	NA	intronic	.	ARHGEF1	ENSG00000076928
rs375789084	chr22:47170179	0.03161	N	N	4	intronic	.	TBC1D22A	ENSG00000054611
rs527688564	chr14:93142415	-0.28042	N	chr14:93103729	NA	intronic	.	RIN3	ENSG00000100599
rs143957718	chr1:160519974	0.1089	N	N	4	intronic	.	CD84	ENSG00000066294
rs527798842	chr16:3115945	-0.30912	N	chr16:3521071	NA	intronic	.	IL32	ENSG00000008517
rs567979396	chr7:50423998	-0.15412	N	chr7:50313352	NA	intronic	.	IKZF1	ENSG00000185811
rs552772528	chr6:167509617	-0.26831	N	chr6:167511766	NA	intergenic	.	.	.
rs140403138	chr15:89198708	-0.23801	N	N	5	exonic	synonymous	ISG20	ENSG00000172183
rs571339919	chr11:65405938	-0.14227	N	chr11:65705432	NA	intronic	.	SIPA1	ENSG00000213445
rs564108029	chr1:161034321	-0.18152	N	chr1:161188893	NA	intronic	.	ARHGAP30	ENSG00000186517
rs140206904	chr20:56204227	-0.17564	N	N	5	intergenic	.	.	.
rs531582246	chr19:6812030	-0.0026	N	chr19:6671369	NA	intronic	.	VAV1	ENSG00000141968
rs374170021	chr7:138760668	-0.30051	N	chr7:138735512	2b	intronic	.	ZC3HAV1	ENSG00000105939
rs540660883	chr17:8854537	-0.18152	N	chr17:8784361	NA	intronic	.	PIK3R5	ENSG00000141506
rs566085673	chr2:68979590	-0.1504	N	chr2:68615546	NA	intronic	.	ARHGAP25	ENSG00000163219
rs547223501	chr1:160491992	-0.29465	N	N	NA	intronic	.	SLAMF6	ENSG00000162739
rs182266579	chr2:136970603	0.07906	N	chr2:136713108	4	intergenic	.	.	.
rs551791303	chr9:117113534	-0.18663	N	N	NA	intronic	.	AKNA	ENSG00000106948
rs2516409	chr6:31463408	-0.09604	N	N	4	intronic	.	.	.
rs561502521	chr12:753184	-0.24801	N	chr12:711662	NA	ncRNA_exonic	.	NINJ2	ENSG00000171840
rs148281316	chr2:204737213	-0.32314	N	chr2:204584456	7	intronic	.	CTLA4	ENSG00000163599
rs185027120	chr1:117281442	0.24342	N	chr1:117544331	4	intergenic	.	.	.
rs145297909	chr1:111748776	-0.33802	N	chr1:111348029	5	intergenic	.	.	.
rs193031973	chr1:89726074	-0.23309	N	N	4	UTR3	.	GBP5	ENSG00000154451
rs546882518	chr17:33814926	0.21489	N	chr17:33763678	NA	upstream	.	.	.
rs116110924	chr22:50978302	0.02034	N	chr22:50628937	4	intergenic	.	.	.
rs7477416	chr10:6171779	-0.2924	N	chr10:6101129	4	intergenic	.	.	.
rs190408757	chr1:160537963	0.03705	N	N	4	intronic	.	CD84	ENSG00000066294
rs531897632	chr7:2942728	-0.09428	N	chr7:2759473	NA	intergenic	.	.	.
rs564934144	chr6:29894571	-0.23556	N	chr6:29596242	NA	ncRNA_exonic	.	.	.
rs12656787	chr5:169098298	-0.27853	N	N	4	intronic	.	DOCK2	ENSG00000134516
rs111704843	chr17:8855923	-0.13857	N	chr17:8784361	7	intronic	.	PIK3R5	ENSG00000141506
rs541505182	chr1:158901558	-0.27894	N	chr1:159062436	NA	UTR5	.	PYHIN1	ENSG00000163564
rs558921633	chr10:6309324	0.00951	N	chr10:6101129	NA	intergenic	.	.	.
rs536519323	chr1:111731157	-0.31054	N	chr1:111348029	NA	intronic	.	DENND2D	ENSG00000162777
rs116387846	chr16:3120860	-0.23744	N	chr16:3521071	3a	intergenic	.	.	.
rs78674170	chr7:50307329	0.03581	N	chr7:50313352	4	intergenic	.	.	.
rs147653480	chr17:76128585	-0.15551	N	chr17:76257892	2b	exonic	synonymous	TMC8	ENSG00000167895
rs151191007	chr16:57056456	-0.05269	N	chr16:57061189	6	intronic	.	NLRC5	ENSG00000140853
rs531295701	chr2:231311999	-0.20851	N	chr2:231161026	NA	intronic	.	SP100	ENSG00000067066
rs11935439	chr4:6687545	-0.26244	N	chr4:6969919	4	intergenic	.	.	.
rs567563380	chr2:204798290	-0.20585	N	chr2:204584456	NA	intergenic	.	.	.
rs144481999	chr2:68973932	-0.12858	N	chr2:68615546	7	intronic	.	ARHGAP25	ENSG00000163219
rs372867805	chr16:57028370	0.27673	N	chr16:57061189	5	intergenic	.	NLRC5	ENSG00000140853
rs542384627	chr19:18228381	-0.14227	N	chr19:18398030	NA	intronic	.	MAST3	ENSG00000099308
rs535955055	chr8:82006212	-0.06731	N	N	NA	intronic	.	PAG1	ENSG00000076641
rs143894782	chr5:169712050	-0.12858	N	chr5:169691627	7	intronic	.	LCP2	ENSG00000043462
rs564229659	chr16:50372126	-0.31054	N	chr16:50160737	NA	intronic	.	BRD7	ENSG00000166164
rs183057955	chr2:68972375	-0.12858	N	chr2:68615546	4	intronic	.	ARHGAP25	ENSG00000163219
rs77513373	chr11:60772321	-0.07026	N	chr11:60830367	4	intronic	.	CD6	ENSG00000013725
rs530415921	chr5:35862198	-0.19807	N	chr5:35875134	NA	intronic	.	IL7R	ENSG00000168685
rs78230154	chr1:172715588	-0.15713	N	chr1:172796505	4	intergenic	.	.	.
rs535041114	chr12:6564481	-0.34622	N	chr12:6499533	NA	intronic	.	TAPBPL	ENSG00000139192
rs149629779	chr6:159461918	-0.06924	N	chr6:159469512	5	intronic	.	TAGAP	ENSG00000164691
rs117707505	chr1:111733364	-0.09647	N	chr1:111348029	5	intronic	.	DENND2D	ENSG00000162777
rs111860407	chr2:204732945	-0.20585	N	chr2:204584456	5	intronic	.	CTLA4	ENSG00000163599
rs528090217	chr3:32994610	-0.32314	N	chr3:33087395	NA	intronic	.	CCR4	ENSG00000183813
rs831498	chr6:36990874	-0.21959	N	chr6:36648816	5	intronic	.	FGD2	ENSG00000146192
rs831499	chr6:36990736	-0.21959	N	chr6:36648816	5	intronic	.	FGD2	ENSG00000146192
rs188281026	chr20:43701576	-0.30712	N	N	7	intronic	.	STK4	ENSG00000101109
rs143625992	chr15:89179513	-0.08825	N	N	2b	UTR5	.	.	.
rs7577565	chr2:136996936	0.25888	N	chr2:136713108	4	intergenic	.	.	.
rs79184044	chr5:49993332	-0.27022	N	chr5:49958363	6	intronic	.	PARP8	ENSG00000151883
rs73336471	chr14:91769592	-0.30712	N	N	5	intronic	.	CCDC88C	ENSG00000015133
rs531696319	chr2:204723645	-0.20585	N	chr2:204584456	NA	intergenic	.	.	.
rs116228069	chr2:69027992	-0.17844	N	chr2:68615546	6	intronic	.	ARHGAP25	ENSG00000163219
rs112834045	chr19:1073760	-0.1109	N	chr19:836144	2b	intronic	.	HMHA1	ENSG00000180448
rs1962616	chr11:60752829	-0.20585	N	chr11:60830367	6	intronic	.	CD6	ENSG00000013725
rs548640846	chr1:206913141	-0.17493	N	chr1:206968955	NA	intergenic	.	.	.
rs562083249	chr11:65407225	0.20646	N	chr11:65705432	NA	intronic	.	SIPA1	ENSG00000213445
rs552150976	chr7:50352465	0.20923	N	chr7:50313352	NA	intronic	.	IKZF1	ENSG00000185811
rs182253914	chr2:69875479	-0.12371	N	N	4	intergenic	.	.	.
rs112468316	chr1:111269443	0.28108	N	chr1:111348029	4	intergenic	.	.	.
rs527813942	chr11:102190438	-0.26834	N	chr11:102057068	NA	intronic	.	BIRC3	ENSG00000023445
rs567856309	chr11:118190344	-0.14193	N	chr11:118639653	NA	intergenic	.	.	.
rs578166265	chr15:44963926	-0.20305	N	N	NA	intronic	.	PATL2	ENSG00000229474
rs192995953	chr4:84034176	-0.13664	N	chr4:83903895	2b	intronic	.	PLAC8	ENSG00000145287
rs111475000	chr11:60778449	-0.32314	N	chr11:60830367	5	intronic	.	CD6	ENSG00000013725
rs111828739	chr20:43601280	-0.31054	N	N	7	intronic	.	STK4	ENSG00000101109
rs12466273	chr2:231183091	-0.23693	Y	chr2:231161026	3a	intergenic	.	.	.
rs189467075	chr17:47288215	-0.29773	N	chr17:47488823	4	intronic	.	ABI3	ENSG00000108798
rs544917987	chr16:50309058	0.08224	N	chr16:50160737	NA	intronic	.	ADCY7	ENSG00000121281
rs569808539	chr2:137000063	-0.32114	N	chr2:136713108	NA	intergenic	.	.	.
rs540261410	chr17:8798735	-0.25434	N	chr17:8784361	NA	intronic	.	PIK3R5	ENSG00000141506
rs542777258	chr19:13211396	-0.34623	N	chr19:13176728	NA	intronic	.	LYL1	ENSG00000104903
rs566852762	chr11:44633360	-0.01634	N	N	NA	intronic	.	CD82	ENSG00000085117
rs3823329	chr6:29912892	-0.1422	N	chr6:29596242	4	intronic	.	HLA-A	ENSG00000206503
rs145188837	chr11:118222848	-0.32314	N	chr11:118639653	6	intronic	.	CD3G	ENSG00000160654
rs3823325	chr6:29912767	-0.1422	N	chr6:29596242	4	intronic	.	HLA-A	ENSG00000206503
rs3823324	chr6:29912766	-0.1422	N	chr6:29596242	4	intronic	.	HLA-A	ENSG00000206503
rs200856880	chr3:183273489	0.07681	N	chr3:183730295	4	UTR5	.	.	.
rs115370703	chr20:57579997	0.43702	N	N	4	intronic	.	CTSZ	ENSG00000101160
rs142387418	chr16:27416053	-0.14802	N	chr16:27356398	4	intronic	.	IL21R	ENSG00000103522
rs13034349	chr2:98329197	-0.29949	Y	chr2:98271575	1f	upstream	.	.	.
rs75078917	chr1:198567333	-0.31618	N	chr1:199000727	5	intergenic	.	.	.
rs142756863	chr7:50451627	-0.31205	N	chr7:50313352	6	intronic	.	IKZF1	ENSG00000185811
rs74342703	chr17:8804128	0.27561	N	chr17:8784361	3a	intronic	.	PIK3R5	ENSG00000141506
rs573044390	chr1:89731901	-0.23309	N	N	NA	intronic	.	GBP5	ENSG00000154451
rs112125253	chr19:45257917	-0.24867	N	chr19:45149235	2b	intronic	.	BCL3	ENSG00000069399
rs557166387	chr8:126942014	-0.25741	N	chr8:126474356	NA	ncRNA_intronic	.	.	.
rs77987430	chr14:50505856	0.04868	N	N	3a	ncRNA_exonic	.	.	.
rs35589164	chr5:150445677	-0.22594	N	chr5:150567017	5	intronic	.	TNIP1	ENSG00000145901
rs4689518	chr4:6687686	-0.26244	N	chr4:6969919	3a	intergenic	.	.	.
rs565082957	chr16:28502816	-0.30407	N	chr16:28131510	NA	exonic	nonsynonymous	CLN3	ENSG00000188603
rs538785251	chr16:27379600	-0.06346	N	chr16:27356398	NA	intergenic	.	.	.
rs4689516	chr4:6687113	-0.26244	N	chr4:6969919	5	intergenic	.	.	.
rs556749308	chr16:68037920	-0.09076	N	chr16:68138091	NA	intergenic	.	.	.
rs79868704	chr10:6172389	-0.32541	N	chr10:6101129	4	intergenic	.	.	.
rs538768411	chr2:198113958	-0.30732	N	chr2:198544183	NA	intronic	.	ANKRD44	ENSG00000065413
rs115241228	chr6:31321149	-0.05269	N	N	4	downstream	.	.	.
rs566563099	chr6:7137948	-0.20606	N	chr6:7315563	NA	intronic	.	RREB1	ENSG00000124782
rs544918183	chr19:7414151	-0.25636	N	chr19:7415064	NA	intergenic	.	.	.
rs529561592	chr1:167469082	0.29419	N	chr1:167600842	NA	intronic	.	CD247	ENSG00000198821
rs536319022	chr14:102199119	-0.09855	N	N	NA	downstream	.	.	.
rs535793195	chr5:40486890	-0.13602	N	N	NA	intergenic	.	.	.
rs538758733	chr11:409081	-0.21145	N	chr11:307961	NA	intronic	.	SIGIRR	ENSG00000185187
rs569182245	chr5:131837027	0.1063	N	chr5:131705458	NA	intergenic	.	.	.
rs546918603	chr1:117346788	-0.22738	N	chr1:117544331	NA	intergenic	.	.	.
rs142205356	chr5:169708535	-0.12858	N	chr5:169691627	7	intronic	.	LCP2	ENSG00000043462
rs111487075	chr2:98349910	-0.27902	N	chr2:98271575	5	intronic	.	ZAP70	ENSG00000115085
rs530174273	chr18:2662932	-0.31205	N	N	NA	intronic	.	SMCHD1	ENSG00000101596
rs41440744	chr2:202054948	-0.20585	N	chr2:202112471	7	intronic	.	CASP10	ENSG00000003400
rs557332990	chr19:54874735	-0.33154	N	N	NA	intronic	.	LAIR1	ENSG00000167613
rs75008620	chr2:233946995	0.7034	N	chr2:234115629	3a	intronic	.	.	.
rs182006827	chr8:126935878	-0.25456	N	chr8:126474356	5	ncRNA_intronic	.	.	.
rs186093330	chr6:108114984	-0.20585	N	N	6	intronic	.	SCML4	ENSG00000146285
rs561618272	chr11:118219515	-0.32314	N	chr11:118639653	NA	intronic	.	CD3G	ENSG00000160654
rs575077482	chr17:4634634	-0.33185	N	chr17:4755424	NA	upstream	.	.	.
rs574119128	chr11:5720005	-0.29558	N	N	NA	intronic	.	TRIM22	ENSG00000132274
rs73016798	chr3:150888497	-0.15855	N	chr3:151073355	4	intronic	.	MED12L	ENSG00000144893
rs530882456	chr3:46402626	-0.31001	N	chr3:46418689	NA	downstream	.	.	.
rs189166847	chr2:233963171	-0.2773	N	chr2:234115629	7	intronic	.	.	.
rs577398513	chr6:29697949	-0.20305	N	chr6:29596242	NA	ncRNA_intronic	.	.	.
rs141856957	chr2:198079844	-0.09481	N	chr2:198544183	7	intronic	.	ANKRD44	ENSG00000065413
rs6031969	chr20:43700887	-0.30712	Y	N	7	intronic	.	STK4	ENSG00000101109
rs550748233	chr2:233932482	-0.20067	N	chr2:234115629	NA	intronic	.	.	.
rs532825976	chr6:159468071	-0.24018	N	chr6:159469512	NA	intergenic	.	.	.
rs78828792	chr17:74488666	-0.0907	N	chr17:74710128	4	intronic	.	RHBDF2	ENSG00000129667
rs531795353	chr6:24929609	-0.26563	N	N	NA	intronic	.	FAM65B	ENSG00000111913
rs72872961	chr1:26635356	-0.12578	N	chr1:27100243	2b	intronic	.	UBXN11	ENSG00000158062
rs569065869	chr5:169711217	-0.15797	N	chr5:169691627	NA	intronic	.	LCP2	ENSG00000043462
rs532993111	chr8:130901230	-0.20262	N	chr8:130572110	NA	intronic	.	FAM49B	ENSG00000153310
rs186541798	chr1:160767688	-0.27843	N	chr1:161188893	4	intronic	.	LY9	ENSG00000122224
rs73348166	chr7:50462151	-0.18322	N	chr7:50313352	5	intronic	.	IKZF1	ENSG00000185811
rs184427801	chr14:91789830	-0.02033	N	N	4	intronic	.	CCDC88C	ENSG00000015133
rs968497	chr1:200842110	-0.30854	N	N	4	UTR5	.	GPR25	ENSG00000170128
rs73348161	chr7:50460700	-0.17829	N	chr7:50313352	5	intronic	.	IKZF1	ENSG00000185811
rs565368706	chr19:42041435	-0.30347	N	N	NA	upstream	.	.	.
rs530394956	chr11:60878504	-0.25741	N	chr11:60830367	NA	intronic	.	CD5	ENSG00000110448
rs543816987	chr8:126934591	-0.3122	N	chr8:126474356	NA	downstream	.	.	.
rs41555414	chr6:31237040	-0.32198	N	N	3a	intronic	.	HLA-C	ENSG00000204525
rs549611806	chr2:204864207	-0.34467	N	chr2:204584456	NA	intergenic	.	.	.
rs80327887	chr16:57023450	-0.03632	N	chr16:57061189	4	intergenic	.	NLRC5	ENSG00000140853
rs539248000	chr22:40342250	-0.23309	N	chr22:40317126	NA	intronic	.	GRAP2	ENSG00000100351
rs115328417	chr16:88764205	-0.20604	N	chr16:88518569	5	intronic	.	RNF166	ENSG00000158717
rs187056880	chr15:89201076	0.00453	N	N	2b	intergenic	.	.	.
rs534271928	chr6:36975673	-0.10075	N	chr6:36648816	NA	intronic	.	FGD2	ENSG00000146192
rs533554900	chr11:67175583	-0.19542	N	chr11:66855593	NA	intronic	.	TBC1D10C	ENSG00000175463
rs556740685	chr2:198164901	-0.17986	N	chr2:198544183	NA	ncRNA_intronic	.	ANKRD44	ENSG00000065413
rs142110155	chr11:60861362	-0.15011	N	chr11:60830367	7	intergenic	.	.	.
rs575483991	chr3:150925074	-0.27894	N	chr3:151073355	NA	intronic	.	MED12L	ENSG00000144893
rs1049650	chr6:31236808	-0.32198	N	N	4	UTR3	.	HLA-C	ENSG00000204525
rs142657633	chr8:126957040	-0.25741	N	chr8:126474356	6	ncRNA_exonic	.	.	.
rs537375481	chr7:150384684	-0.11168	N	chr7:150278589	NA	intronic	.	GIMAP2	ENSG00000106560
rs534517411	chr19:15562062	-0.12949	N	N	NA	downstream	.	.	.
rs530378382	chr6:159456271	-0.32314	N	chr6:159469512	NA	UTR3	.	TAGAP	ENSG00000164691
rs79924147	chr6:159454002	-0.15011	N	chr6:159469512	7	intergenic	.	.	.
rs9268644	chr6:32408044	-0.19578	N	N	1f	intronic	.	HLA-DRA	ENSG00000204287
rs140145339	chr16:88763895	-0.20604	N	chr16:88518569	5	UTR3	.	RNF166	ENSG00000158717
rs150288090	chr19:38539211	-0.20986	N	chr19:38554364	2a	intronic	.	SIPA1L3	ENSG00000105738
rs138548995	chr21:34577901	-0.07228	N	chr21:34439889	4	intergenic	.	.	.
rs554390532	chr21:43832652	-0.23524	N	chr21:43850713	NA	intronic	.	UBASH3A	ENSG00000160185
rs191539981	chr16:50363686	-0.31054	N	chr16:50160737	5	intronic	.	BRD7	ENSG00000166164
rs568334995	chr8:82043694	-0.3368	N	N	NA	intergenic	.	.	.
rs568315377	chr19:7414028	0.13996	N	chr19:7415064	NA	intergenic	.	.	.
rs528070323	chr9:117125863	-0.17393	N	N	NA	intronic	.	AKNA	ENSG00000106948
rs184172780	chr12:32121723	-0.33979	N	chr12:32138924	6	intronic	.	KIAA1551	ENSG00000174718
rs147108912	chr1:150736627	-0.17193	N	chr1:150595537	5	intronic	.	CTSS	ENSG00000163131
rs555721584	chr4:48128808	-0.22738	N	N	NA	intronic	.	TXK	ENSG00000074966
rs543741744	chr1:160429541	-0.31618	N	N	NA	intergenic	.	.	.
rs534100488	chr2:192489264	-0.27116	N	chr2:192522423	NA	intergenic	.	.	.
rs145966465	chr11:48034738	-0.14726	N	chr11:47888036	4	intronic	.	PTPRJ	ENSG00000149177
rs553595525	chr6:32862217	-0.29553	N	N	NA	ncRNA_exonic	.	.	.
rs189115891	chr22:42427268	-0.18672	N	chr22:42418910	4	intergenic	.	.	.
rs565935390	chr11:60883486	-0.32028	N	chr11:60830367	NA	intronic	.	CD5	ENSG00000110448
rs75028960	chr5:50008555	-0.27894	N	chr5:49958363	3a	intronic	.	PARP8	ENSG00000151883
rs76155691	chr6:159526185	-0.33769	N	chr6:159469512	4	intergenic	.	.	.
rs434311	chr11:60860884	-0.19219	N	chr11:60830367	5	intergenic	.	.	.
rs180755698	chr3:150924720	-0.29175	N	chr3:151073355	6	intronic	.	MED12L	ENSG00000144893
rs11960264	chr5:156683446	-0.26234	N	chr5:156442784	6	intergenic	.	.	.
rs555312759	chr2:136874241	-0.21296	N	chr2:136713108	NA	intronic	.	CXCR4	ENSG00000121966
rs145751006	chr11:128627915	-0.248	N	chr11:128562098	4	intronic	.	FLI1	ENSG00000151702
rs569301820	chr16:23516291	-0.07022	N	chr16:23797512	NA	intronic	.	GGA2	ENSG00000103365
rs563743973	chr11:60750140	-0.20585	N	chr11:60830367	NA	intronic	.	CD6	ENSG00000013725
rs537702181	chr2:233979137	-0.05269	N	chr2:234115629	NA	intronic	.	.	.
rs539950976	chr16:10964105	-0.14502	N	chr16:11348706	NA	intergenic	.	.	.
rs534192145	chr12:92987953	-0.15516	N	chr12:92747528	NA	intergenic	.	.	.
rs180753226	chr17:8846960	-0.10426	N	chr17:8784361	6	intronic	.	PIK3R5	ENSG00000141506
rs547354477	chr18:2640339	0.01534	N	N	NA	intergenic	.	.	.
rs114610512	chr6:106559867	-0.22738	N	chr6:106727215	3a	intergenic	.	.	.
rs375648598	chr5:118626051	0.00989	N	chr5:118729327	4	intronic	.	TNFAIP8	ENSG00000145779
rs56262746	chr22:37678661	-0.1786	N	chr22:37258986	4	intronic	.	CYTH4	ENSG00000100055
rs936939	chr3:45986623	-0.33487	N	chr3:46418689	5	intronic	.	FYCO1	ENSG00000163820
rs141684694	chr10:26727129	0.07609	N	chr10:26741174	4	upstream	.	.	.
rs56159726	chr2:233965459	0.65183	N	chr2:234115629	4	intronic	.	.	.
rs118081274	chr6:159074533	-0.03072	N	chr6:159469512	5	intronic	.	SYTL3	ENSG00000164674
rs555542458	chr5:178157759	-0.23466	N	N	NA	upstream	.	.	.
rs78338345	chr17:73238509	-0.27322	N	chr17:72762646	2b	exonic	nonsynonymous	GGA3	ENSG00000125447
rs553329411	chr11:48032487	-0.14233	N	chr11:47888036	NA	intronic	.	PTPRJ	ENSG00000149177
rs72650669	chr1:114401704	-0.05269	N	chr1:114377568	5	ncRNA_intronic	.	PTPN22	ENSG00000134242
rs573435668	chr8:126938568	-0.22738	N	chr8:126474356	NA	ncRNA_intronic	.	.	.
rs114280968	chr22:40325257	-0.18152	N	chr22:39840130	5	intronic	.	GRAP2	ENSG00000100351
rs564717946	chr1:27958169	0.29268	N	chr1:28216736	NA	intronic	.	FGR	ENSG00000000938
rs576322239	chr14:91795945	-0.33902	N	N	NA	intronic	.	CCDC88C	ENSG00000015133
rs74087918	chr14:91856672	-0.33648	N	N	5	intronic	.	CCDC88C	ENSG00000015133
rs75745735	chr7:50426727	-0.13365	N	chr7:50313352	3a	intronic	.	IKZF1	ENSG00000185811
rs530115900	chr6:167364893	-0.11363	N	chr6:167511766	NA	intronic	.	RNASET2	ENSG00000026297
rs555113590	chr20:57829428	-0.21077	N	N	NA	exonic	nonsynonymous	ZNF831	ENSG00000124203
rs575380976	chr7:43709713	-0.32086	N	N	NA	intronic	.	COA1	ENSG00000106603
rs192086239	chr16:30481161	0.2572	N	chr16:30471109	4	intergenic	.	.	.
rs544750545	chr5:35865212	-0.32314	N	chr5:35875134	NA	intronic	.	IL7R	ENSG00000168685
rs138558901	chr6:33045840	-0.11948	N	chr6:33541507	2b	intronic	.	HLA-DPB1	ENSG00000223865
rs527561205	chr16:57105041	-0.05269	N	chr16:57061189	NA	intronic	.	NLRC5	ENSG00000140853
rs547721330	chr3:46409731	-0.09855	N	chr3:46418689	NA	ncRNA_intronic	.	.	.
rs111812017	chr2:69033511	-0.06924	N	chr2:68615546	5	intronic	.	ARHGAP25	ENSG00000163219
rs184273394	chr4:153022087	-0.17342	N	chr4:153275701	4	ncRNA_exonic	.	.	.
rs77538189	chr1:167570890	0.01244	N	chr1:167600842	2b	intergenic	.	.	.
rs563393868	chr11:104970935	-0.15011	N	N	NA	intronic	.	CARD17	ENSG00000255221
rs190369459	chr3:183258337	-0.13044	N	chr3:183730295	7	intronic	.	KLHL6	ENSG00000172578
rs577443435	chr19:1072936	-0.06104	N	chr19:836144	NA	intronic	.	HMHA1	ENSG00000180448
rs77538181	chr6:6610379	-0.23589	N	N	2b	ncRNA_intronic	.	LY86	ENSG00000112799
rs143646789	chr11:67172069	-0.31536	N	chr11:66855593	2b	intronic	.	TBC1D10C	ENSG00000175463
rs2905508	chr11:60755251	-0.20585	N	chr11:60830367	5	intronic	.	CD6	ENSG00000013725
rs565514886	chr6:41947626	-0.25886	N	chr6:42037348	NA	intronic	.	CCND3	ENSG00000112576
rs570142697	chr20:57779477	-0.28359	N	N	NA	intronic	.	ZNF831	ENSG00000124203
rs78419342	chr6:108030750	-0.21865	N	N	5	intronic	.	SCML4	ENSG00000146285
rs540256539	chr7:50353409	-0.10918	N	chr7:50313352	NA	intronic	.	IKZF1	ENSG00000185811
rs72773887	chr2:7868333	-0.29175	N	chr2:7728766	6	intergenic	.	.	.
rs192963478	chr7:138779814	-0.18864	N	chr7:138735512	4	intronic	.	ZC3HAV1	ENSG00000105939
rs569545635	chr7:36764140	-0.12193	N	N	NA	UTR5	.	AOAH	ENSG00000136250
rs2471904	chr11:73690599	-0.18171	N	N	1f	intronic	.	UCP2	ENSG00000175567
rs541968299	chr19:42391478	-0.09602	N	chr19:42767593	NA	intronic	.	ARHGEF1	ENSG00000076928
rs564283314	chr11:65407317	0.20646	N	chr11:65705432	NA	intronic	.	SIPA1	ENSG00000213445
rs115740601	chr1:167570715	-0.11271	N	chr1:167600842	4	intergenic	.	.	.
rs538697376	chr20:57745077	-0.20585	N	N	NA	intergenic	.	.	.
rs77651716	chr22:37878009	-0.33105	N	chr22:37531436	5	intronic	.	MFNG	ENSG00000100060
rs549264963	chr6:33045973	-0.33408	N	chr6:33541507	NA	intronic	.	HLA-DPB1	ENSG00000223865
rs112584899	chr15:89195592	-0.26269	N	N	5	intronic	.	ISG20	ENSG00000172183
rs188357569	chr7:138804083	0.07298	N	chr7:138735512	4	intergenic	.	.	.
rs572623765	chr7:104581162	-0.10426	N	N	NA	intergenic	.	.	.
rs181859514	chr11:60757709	-0.32314	N	chr11:60830367	6	intronic	.	CD6	ENSG00000013725
rs556863973	chr7:104586819	-0.118	N	N	NA	intergenic	.	.	.
rs181383447	chr1:89741057	-0.23309	N	N	7	intergenic	.	.	.
rs114073538	chr6:128237285	-0.27022	N	N	7	intronic	.	THEMIS	ENSG00000172673
rs148460594	chr5:156683575	-0.26234	N	chr5:156442784	5	intergenic	.	.	.
rs544712966	chr10:70849815	-0.30437	N	chr10:70607580	NA	intronic	.	SRGN	ENSG00000122862
rs577150398	chr3:45992570	-0.20421	N	chr3:46418689	NA	intronic	.	FYCO1	ENSG00000163820
rs192708802	chr12:92987860	0.08491	N	chr12:92747528	2a	intergenic	.	.	.
rs117070357	chr20:47435570	-0.3279	N	chr20:47384301	4	intronic	.	PREX1	ENSG00000124126
rs75455213	chr10:72338363	-0.26861	N	N	4	intergenic	.	.	.
rs559252640	chr19:1065713	-0.24808	N	chr19:836144	NA	upstream;downstream	.	.	.
rs527884622	chr2:197907886	-0.0689	N	N	NA	intronic	.	ANKRD44	ENSG00000065413
rs201904131	chr21:43833453	-0.23524	N	chr21:43850713	5	intronic	.	UBASH3A	ENSG00000160185
rs557201864	chr19:6773711	0.13628	N	chr19:6671369	NA	intronic	.	VAV1	ENSG00000141968
rs141012179	chr2:233982440	-0.22573	N	chr2:234115629	5	intronic	.	.	.
rs564607276	chr6:36974680	-0.12036	N	chr6:36648816	NA	intronic	.	FGD2	ENSG00000146192
rs543694491	chr17:33837459	-0.18152	N	chr17:33763678	NA	intergenic	.	.	.
rs545919949	chr22:37877452	-0.33105	N	chr22:37531436	NA	intronic	.	MFNG	ENSG00000100060
rs369924922	chr9:117160110	-0.33892	N	N	4	intergenic	.	.	.
rs143738701	chr1:89738792	-0.10426	N	N	2c	upstream	.	.	.
rs559061352	chr21:43842333	-0.25741	N	chr21:43850713	NA	intronic	.	UBASH3A	ENSG00000160185
rs539179963	chr15:81604213	-0.09949	N	N	NA	UTR3	.	IL16	ENSG00000172349
rs6916960	chr6:31464325	-0.27361	N	N	3a	intronic	.	.	.
rs113848504	chr1:167597285	-0.21589	N	chr1:167600842	2b	intergenic	.	.	.
rs142463055	chr6:108116060	-0.20585	N	N	5	intronic	.	SCML4	ENSG00000146285
rs555251997	chr7:104581557	-0.07184	N	N	NA	intergenic	.	.	.
rs150857039	chr7:50469550	-0.30712	N	chr7:50313352	5	UTR3	.	IKZF1	ENSG00000185811
rs149097278	chr16:50303364	-0.05269	N	chr16:50160737	5	intronic	.	ADCY7	ENSG00000121281
rs4021843	chr19:54882068	-0.30194	N	N	4	UTR5	.	.	.
rs13146103	chr4:2803156	-0.18797	N	chr4:3148276	2a	intronic	.	SH3BP2	ENSG00000087266
rs115883057	chr11:48127805	-0.27487	N	chr11:47888036	5	intronic	.	PTPRJ	ENSG00000149177
rs574506463	chr6:32634304	0.14886	N	N	NA	exonic	synonymous	HLA-DQB1	ENSG00000179344
rs185439659	chr17:8846916	-0.10426	N	chr17:8784361	7	intronic	.	PIK3R5	ENSG00000141506
rs369913340	chr11:118766737	-0.2838	N	chr11:118747576	4	UTR3	.	BCL9L	ENSG00000186174
rs574779323	chr20:57759946	-0.23524	N	N	NA	intergenic	.	.	.
rs549346913	chr15:75092225	-0.34185	N	chr15:75361539	NA	intronic	.	CSK	ENSG00000103653
rs144727342	chr9:117148222	-0.15061	N	N	4	intronic	.	AKNA	ENSG00000106948
rs7158142	chr14:91880298	-0.33902	N	N	4	intronic	.	CCDC88C	ENSG00000015133
rs568449158	chr17:8803303	-0.23309	N	chr17:8784361	NA	intronic	.	PIK3R5	ENSG00000141506
rs543088631	chr5:156999804	-0.32089	N	chr5:156655015	NA	intronic	.	ADAM19	ENSG00000135074
rs577799199	chr1:160492217	-0.29465	N	N	NA	intronic	.	SLAMF6	ENSG00000162739
rs78154236	chr6:29692907	-0.08229	N	chr6:29596242	5	exonic	nonsynonymous	HLA-F	ENSG00000204642
rs578139834	chr2:68961246	-0.09569	N	chr2:68615546	NA	upstream	.	.	.
rs139579856	chr14:52783045	-0.21197	N	chr14:52618827	4	intronic	.	PTGER2	ENSG00000125384
rs369895738	chr14:91778630	-0.17829	N	N	5	intronic	.	CCDC88C	ENSG00000015133
rs77870539	chr10:73508735	-0.23981	N	chr10:73520632	4	UTR3	.	CDH23	ENSG00000107736
rs192822604	chr11:73695681	-0.10426	N	N	5	intergenic	.	.	.
rs559487432	chr19:6813819	-0.20305	N	chr19:6671369	NA	intronic	.	VAV1	ENSG00000141968
rs531899736	chr7:104581662	-0.07184	N	N	NA	intergenic	.	.	.
rs144088121	chr2:198142797	-0.29358	N	chr2:198544183	5	ncRNA_intronic	.	ANKRD44	ENSG00000065413
rs539184727	chr22:40334909	-0.18152	N	chr22:39840130	NA	intronic	.	GRAP2	ENSG00000100351
rs140111384	chr11:128628342	-0.28042	N	chr11:128562098	2b	intronic	.	FLI1	ENSG00000151702
rs905679	chr2:8655698	-0.19743	N	chr2:8563029	4	intergenic	.	.	.
rs562853456	chr12:49318520	-0.14347	N	chr12:49080698	NA	intronic	.	FKBP11	ENSG00000134285
rs181430309	chr16:4459835	-0.33386	N	chr16:4476089	5	intronic	.	CORO7	ENSG00000262246
rs565982927	chr11:117882174	0.33983	N	chr11:118081270	NA	intergenic	.	.	.
rs150883246	chr1:92942931	-0.18152	N	chr1:92733769	7	intronic	.	GFI1	ENSG00000162676
rs561372656	chr17:76130079	-0.04983	N	chr17:76257892	NA	exonic	nonsynonymous	TMC8	ENSG00000167895
rs190138006	chr7:50368526	-0.33651	N	chr7:50313352	7	intronic	.	IKZF1	ENSG00000185811
rs192351553	chr11:117881310	0.09243	N	chr11:118081270	5	intergenic	.	.	.
rs373511931	chr6:32557386	-0.21593	N	N	2b	intronic	.	HLA-DRB1	ENSG00000196126
rs535644133	chr6:138249251	-0.19763	N	chr6:138083965	NA	intergenic	.	.	.
rs553804639	chr11:58984352	0.02526	N	N	NA	intergenic	.	.	.
rs554592945	chr15:40598634	-0.04698	N	N	NA	intronic	.	PLCB2	ENSG00000137841
rs529888046	chr2:198143120	-0.29358	N	chr2:198544183	NA	ncRNA_intronic	.	ANKRD44	ENSG00000065413
rs556884395	chr5:133404355	-0.08	N	chr5:133619966	NA	intergenic	.	.	.
rs9260077	chr6:29908954	0.12454	N	chr6:29596242	4	intergenic	.	.	.
rs9260074	chr6:29908895	-0.07422	N	chr6:29596242	4	intergenic	.	.	.
rs192986587	chr16:57064857	-0.18152	N	chr16:57061189	5	intronic	.	NLRC5	ENSG00000140853
rs9260072	chr6:29908838	-0.07422	N	chr6:29596242	5	intergenic	.	.	.
rs9260073	chr6:29908891	-0.07422	N	chr6:29596242	4	intergenic	.	.	.
rs9260070	chr6:29908726	-0.07422	N	chr6:29596242	5	intergenic	.	.	.
rs9260071	chr6:29908742	-0.07422	N	chr6:29596242	5	intergenic	.	.	.
rs534991166	chr10:50398412	0.12886	N	chr10:50264204	NA	intergenic	.	.	.
rs9260078	chr6:29909033	0.12454	N	chr6:29596242	4	intergenic	.	.	.
rs9260079	chr6:29909070	0.12454	N	chr6:29596242	3a	intergenic	.	.	.
rs571779314	chr17:8865097	-0.18152	N	chr17:8784361	NA	intronic	.	PIK3R5	ENSG00000141506
rs185346204	chr2:68959224	-0.26873	N	chr2:68615546	7	intergenic	.	.	.
rs142121120	chr16:57029830	-0.18152	N	chr16:57061189	5	intergenic	.	NLRC5	ENSG00000140853
rs576313750	chr2:197011239	-0.30712	N	chr2:196974333	NA	intronic	.	STK17B	ENSG00000081320
rs192200490	chr7:50359661	-0.26157	N	chr7:50313352	7	intronic	.	IKZF1	ENSG00000185811
rs75823561	chr17:8855173	-0.05762	N	chr17:8784361	7	intronic	.	PIK3R5	ENSG00000141506
rs142964943	chr15:89192121	-0.18284	N	N	2b	intronic	.	ISG20	ENSG00000172183
rs6888995	chr5:156971379	-0.33757	N	chr5:156655015	3a	intronic	.	ADAM19	ENSG00000135074
rs139780614	chr1:160530516	-0.29881	N	N	6	intronic	.	CD84	ENSG00000066294
rs567941386	chr6:31926724	-0.09344	N	N	NA	UTR5	.	NELFE	ENSG00000204356
rs572858787	chr5:1345204	0.09696	N	chr5:1313242	NA	upstream	.	CLPTM1L	ENSG00000049656
rs76659949	chr1:198567938	-0.31618	N	chr1:199000727	3a	intergenic	.	.	.
rs533452140	chr2:197009426	-0.30712	N	chr2:196974333	NA	intronic	.	STK17B	ENSG00000081320
rs529591125	chr9:139929365	-0.32869	N	chr9:139934107	NA	exonic	stopgain	C9orf139	ENSG00000180539
rs115302364	chr15:89188414	-0.23023	N	N	7	intronic	.	ISG20	ENSG00000172183
rs185922452	chr20:47377200	-0.23197	N	chr20:47384301	4	intronic	.	PREX1	ENSG00000124126
rs59333125	chr12:57025908	-0.16866	N	chr12:57493727	3a	intronic	.	BAZ2A	ENSG00000076108
rs562583514	chr1:161034116	-0.20305	N	chr1:161188893	NA	intronic	.	ARHGAP30	ENSG00000186517
rs180818491	chr7:50368756	-0.33651	N	chr7:50313352	6	intronic	.	IKZF1	ENSG00000185811
rs555720042	chr6:36975064	0.05781	N	chr6:36648816	NA	intronic	.	FGD2	ENSG00000146192
rs11905883	chr20:57726117	-0.24016	N	N	4	intergenic	.	.	.
rs561306665	chr9:117106057	-0.31054	N	N	NA	exonic	nonsynonymous	AKNA	ENSG00000106948
rs561306667	chr14:91828516	-0.3356	N	N	NA	intronic	.	CCDC88C	ENSG00000015133
rs556840656	chr7:50416279	-0.13365	N	chr7:50313352	NA	intronic	.	IKZF1	ENSG00000185811
rs548856103	chr14:91783597	0.00927	N	N	NA	intronic	.	CCDC88C	ENSG00000015133
rs568046381	chr6:108061196	-0.20585	N	N	NA	intronic	.	SCML4	ENSG00000146285
rs112338693	chr1:160529233	-0.18152	N	N	5	intronic	.	CD84	ENSG00000066294
rs138330142	chr8:126937563	-0.26945	N	chr8:126474356	5	ncRNA_intronic	.	.	.
rs528780545	chr19:42052911	0.16025	N	N	NA	intergenic	.	.	.
rs531938821	chr6:149803449	-0.04695	N	chr6:149793000	NA	intronic	.	ZC3H12D	ENSG00000178199
rs74768394	chr21:43820672	-0.09138	N	chr21:43850713	2c	intergenic	.	.	.
rs145862562	chr7:50457806	-0.23309	N	chr7:50313352	5	intronic	.	IKZF1	ENSG00000185811
rs1459220	chr2:158296128	-0.19401	N	chr2:158520905	2a	intronic	.	CYTIP	ENSG00000115165
rs139775471	chr15:89189468	-0.23801	N	N	5	intronic	.	ISG20	ENSG00000172183
rs568312664	chr6:137555843	-0.04398	N	chr6:137082948	NA	intergenic	.	.	.
rs553523695	chr2:136998263	-0.19231	N	chr2:136713108	NA	intergenic	.	.	.
rs554856122	chr9:117151737	-0.12607	N	N	NA	intronic	.	AKNA	ENSG00000106948
rs561670341	chr21:42741007	-0.29911	N	N	NA	intronic	.	MX2	ENSG00000183486
rs564478705	chr7:138774338	-0.31546	N	chr7:138735512	NA	intronic	.	ZC3HAV1	ENSG00000105939
rs12185042	chr14:91872681	-0.18663	Y	N	5	intronic	.	CCDC88C	ENSG00000015133
rs573352347	chr15:44963157	-0.01207	N	N	NA	intronic	.	PATL2	ENSG00000229474
rs2930194	chr11:48049329	-0.31443	N	chr11:47888036	7	intronic	.	PTPRJ	ENSG00000149177
rs192498139	chr16:10965146	0.03334	N	chr16:11348706	4	intergenic	.	.	.
rs199906681	chr9:117143341	-0.17829	N	N	5	exonic	nonsynonymous	AKNA	ENSG00000106948
rs11600429	chr11:104914591	-0.14233	N	N	5	intronic	.	CARD16	ENSG00000204397
rs554029632	chr10:6104183	-0.15907	N	chr10:6101129	NA	UTR5	.	IL2RA	ENSG00000134460
rs545926255	chr10:11287140	-0.31606	N	N	NA	intronic	.	CELF2	ENSG00000048740
rs529802033	chr22:40327272	-0.18152	N	chr22:39840130	NA	intronic	.	GRAP2	ENSG00000100351
rs192379042	chr11:117842213	-0.22738	N	chr11:118081270	7	intergenic	.	.	.
rs527335292	chr12:32116015	-0.33487	N	chr12:32138924	NA	intronic	.	KIAA1551	ENSG00000174718
rs536021254	chr6:33043365	-0.21764	N	chr6:33541507	NA	intronic	.	HLA-DPA1	ENSG00000231389
rs543208209	chr10:45915496	-0.27998	N	chr10:45915941	NA	intronic	.	ALOX5	ENSG00000012779
rs547774329	chr14:105537103	-0.18735	N	chr14:105637156	NA	intergenic	.	.	.
rs201202352	chr7:106509607	-0.09647	N	chr7:106372219	5	exonic	nonsynonymous	PIK3CG	ENSG00000105851
rs575534031	chr11:128606875	-0.28042	N	chr11:128562098	NA	intronic	.	FLI1	ENSG00000151702
rs144976285	chr6:106572962	-0.2844	N	chr6:106727215	5	intergenic	.	.	.
rs184186258	chr1:117292857	-0.34467	N	chr1:117544331	7	intergenic	.	.	.
rs569244381	chr17:76122039	-0.28339	N	chr17:76257892	NA	intronic	.	TMC6	ENSG00000141524
rs574969127	chr14:91822372	-0.33902	N	N	NA	intronic	.	CCDC88C	ENSG00000015133
rs115286289	chr8:126964235	-0.27116	N	chr8:126474356	4	upstream	.	.	.
rs145893350	chr3:46008274	-0.33979	N	chr3:46418689	5	exonic	nonsynonymous	FYCO1	ENSG00000163820
rs550886560	chr7:138779518	-0.34595	N	chr7:138735512	NA	intronic	.	ZC3HAV1	ENSG00000105939
rs115008920	chr7:144531313	-0.17193	N	N	5	intronic	.	TPK1	ENSG00000196511
rs77254574	chr2:68961413	0.09529	N	chr2:68615546	5	upstream	.	.	.
rs531976255	chr17:37055202	-0.11441	N	chr17:37298789	NA	intronic	.	LASP1	ENSG00000002834
rs371603900	chr2:98333614	-0.1208	N	chr2:98271575	5	intronic	.	ZAP70	ENSG00000115085
rs193091884	chr11:60886617	-0.26234	N	chr11:60830367	3a	intronic	.	CD5	ENSG00000110448
rs576063951	chr2:202118602	-0.09855	N	chr2:202112471	NA	intronic	.	CASP8	ENSG00000064012
rs17072430	chr5:169720726	-0.13362	N	chr5:169691627	4	intronic	.	LCP2	ENSG00000043462
rs117896869	chr17:47295148	-0.07422	N	chr17:47488823	5	exonic	synonymous	ABI3	ENSG00000108798
rs574391480	chr19:49972478	-0.23962	N	N	NA	intronic	.	ALDH16A1	ENSG00000161618
rs61746076	chr14:91780198	-0.18171	N	N	4	exonic	synonymous	CCDC88C	ENSG00000015133
rs534120272	chr21:34642222	-0.17829	N	chr21:34439889	NA	intronic	.	IL10RB	ENSG00000243646
rs147186886	chr5:156674926	-0.25741	N	chr5:156442784	5	intronic	.	ITK	ENSG00000113263
rs146468250	chr16:57056861	-0.05269	N	chr16:57061189	5	intronic	.	NLRC5	ENSG00000140853
rs568805913	chr19:6794047	-0.26247	N	chr19:6671369	NA	intronic	.	VAV1	ENSG00000141968
rs117002109	chr2:233925781	-0.16227	N	chr2:234115629	4	intronic	.	.	.
rs532963786	chr7:50440565	-0.13365	N	chr7:50313352	NA	intronic	.	IKZF1	ENSG00000185811
rs77164551	chr2:231322003	-0.196	N	chr2:231161026	5	intronic	.	SP100	ENSG00000067066
rs148458400	chr6:31325537	-0.2396	N	N	5	upstream	.	.	.
rs2121272	chr2:98361679	-0.27894	N	chr2:98271575	7	intergenic	.	.	.
rs142957750	chr2:68953101	-0.08018	N	chr2:68615546	7	intergenic	.	.	.
rs529715498	chr17:33865246	-0.06746	N	chr17:33763678	NA	intergenic	.	.	.
rs189241130	chr11:104915759	0.04865	N	N	4	intronic	.	CARD16	ENSG00000204397
rs564143575	chr19:1134151	-0.27756	N	chr19:836144	NA	intronic	.	SBNO2	ENSG00000064932
rs144178440	chr5:150462855	-0.12178	N	chr5:150567017	4	intronic	.	TNIP1	ENSG00000145901
rs554829310	chr16:3124007	-0.09179	N	chr16:3521071	NA	intergenic	.	.	.
rs12202685	chr6:159468398	-0.24018	N	chr6:159469512	7	intergenic	.	.	.
rs189616344	chr1:117297747	0.05857	N	chr1:117544331	5	intronic	.	CD2	ENSG00000116824
rs572842407	chr1:26613663	-0.19074	N	chr1:27100243	NA	intronic	.	UBXN11	ENSG00000158062
rs181380527	chr5:149792126	-0.321	N	chr5:149875731	2c	intronic	.	CD74	ENSG00000019582
rs73933653	chr19:42052212	0.01302	N	N	4	intergenic	.	.	.
rs528629365	chr21:34588179	-0.05848	N	chr21:34439889	NA	intergenic	.	.	.
rs539227201	chr2:69026891	-0.1208	N	chr2:68615546	NA	intronic	.	ARHGAP25	ENSG00000163219
rs541075795	chr1:159057873	-0.16368	N	chr1:159062436	NA	intergenic	.	.	.
rs537073745	chr16:88763638	-0.2559	N	chr16:88518569	NA	UTR3	.	RNF166	ENSG00000158717
rs139530256	chr2:136972022	0.03838	N	chr2:136713108	4	intergenic	.	.	.
rs534686693	chr5:35861313	-0.00708	N	chr5:35875134	NA	intronic	.	IL7R	ENSG00000168685
rs75317386	chr3:150921373	-0.27894	N	chr3:151073355	5	intronic	.	MED12L	ENSG00000144893
rs536211200	chr2:198017699	-0.28269	N	N	NA	intronic	.	ANKRD44	ENSG00000065413
rs539738121	chr1:117281805	0.211	N	chr1:117544331	NA	intergenic	.	.	.
rs372642070	chr2:202122966	0.11409	N	chr2:202112471	4	exonic	synonymous	CASP8	ENSG00000064012
rs78758159	chr5:169720976	-0.28701	N	chr5:169691627	5	intronic	.	LCP2	ENSG00000043462
rs367830043	chr11:102164712	-0.30123	N	chr11:102057068	4	intergenic	.	.	.
rs138829535	chr6:106589406	0.02002	N	chr6:106727215	4	intergenic	.	.	.
rs574133243	chr6:106535831	-0.33517	N	chr6:106727215	NA	intronic	.	PRDM1	ENSG00000057657
rs34909032	chr6:108106594	-0.24511	N	N	5	intronic	.	SCML4	ENSG00000146285
rs11694733	chr2:69013166	-0.25741	N	chr2:68615546	7	intronic	.	ARHGAP25	ENSG00000163219
rs186272849	chr15:44969481	-0.20305	N	N	3a	upstream	.	.	.
rs573613927	chr12:6555936	-0.09882	N	chr12:6499533	NA	ncRNA_intronic	.	CD27	ENSG00000139193
rs565057051	chr10:6172296	-0.23542	N	chr10:6101129	NA	intergenic	.	.	.
rs543267442	chr7:50415623	-0.26247	N	chr7:50313352	NA	intronic	.	IKZF1	ENSG00000185811
rs140078263	chr14:102170811	-0.34467	N	N	4	intergenic	.	.	.
rs13212927	chr6:106347775	-0.14838	N	chr6:106727215	5	intergenic	.	.	.
rs547596193	chr16:30503721	-0.23309	N	chr16:30471109	NA	intronic	.	ITGAL	ENSG00000005844
rs182388037	chr5:76150217	-0.11135	N	chr5:76058509	5	intronic	.	S100Z	ENSG00000171643
rs370663839	chr11:118756971	-0.3112	N	chr11:118747576	5	intronic	.	CXCR5	ENSG00000160683
rs554553055	chr20:57829196	-0.21077	N	N	NA	exonic	nonsynonymous	ZNF831	ENSG00000124203
rs527773543	chr4:26875107	-0.25991	N	N	NA	intronic	.	STIM2	ENSG00000109689
rs369093137	chr16:3118183	-0.23744	N	chr16:3521071	5	exonic	synonymous	IL32	ENSG00000008517
rs10455849	chr6:159453693	-0.07642	N	chr6:159469512	6	intergenic	.	.	.
rs530687018	chr2:192546796	-0.25741	N	chr2:192522423	NA	intronic	.	NABP1	ENSG00000173559
rs74792752	chr17:8819952	-0.13365	N	chr17:8784361	5	intronic	.	PIK3R5	ENSG00000141506
rs56149335	chr1:160528997	0.00946	N	N	5	intronic	.	CD84	ENSG00000066294
rs12718730	chr7:50436828	-0.26247	Y	chr7:50313352	5	UTR3	.	IKZF1	ENSG00000185811
rs567551776	chr2:197028414	-0.10426	N	chr2:196974333	NA	intronic	.	STK17B	ENSG00000081320
rs151234718	chr7:104598217	-0.13081	N	N	5	intergenic	.	.	.
rs546922186	chr2:7886605	-0.29175	N	chr2:7728766	NA	intergenic	.	.	.
rs568616238	chr15:77295435	-0.26782	N	chr15:77313571	NA	intronic	.	PSTPIP1	ENSG00000140368
rs559639367	chr22:37704631	-0.22145	N	chr22:37258986	NA	intronic	.	CYTH4	ENSG00000100055
rs7219340	chr17:8841364	-0.25461	N	chr17:8784361	6	intronic	.	PIK3R5	ENSG00000141506
rs532595489	chr3:107843568	-0.29928	N	chr3:107381651	NA	upstream	.	.	.
rs541440634	chr16:50304625	-0.05269	N	chr16:50160737	NA	intronic	.	ADCY7	ENSG00000121281
rs79886920	chr1:111734136	-0.09647	N	chr1:111348029	4	intronic	.	DENND2D	ENSG00000162777
rs555530989	chr15:44963243	-0.01207	N	N	NA	intronic	.	PATL2	ENSG00000229474
rs115865477	chr1:31222774	0.17309	N	chr1:31231680	2b	intronic	.	LAPTM5	ENSG00000162511
rs146957311	chr20:57758313	-0.20585	N	N	5	intergenic	.	.	.
rs536115026	chr8:18067561	-0.25376	N	N	NA	intronic	.	NAT1	ENSG00000171428
rs183388415	chr9:117136880	-0.17926	N	N	2b	intronic	.	AKNA	ENSG00000106948
rs571421591	chr2:69019149	-0.1208	N	chr2:68615546	NA	intronic	.	ARHGAP25	ENSG00000163219
rs570566883	chr11:65406641	-0.15538	N	chr11:65705432	NA	intronic	.	SIPA1	ENSG00000213445
rs535280806	chr1:111423310	-0.20452	N	chr1:111348029	NA	intronic	.	CD53	ENSG00000143119
rs375302418	chr22:44578750	0.08716	N	chr22:44330031	4	intronic	.	PARVG	ENSG00000138964
rs188292558	chr6:106555493	-0.25741	N	chr6:106727215	5	UTR3	.	PRDM1	ENSG00000057657
rs572855061	chr10:72338299	-0.33213	N	N	NA	intergenic	.	.	.
rs6889239	chr5:150457771	-0.28809	Y	chr5:150567017	4	intronic	.	TNIP1	ENSG00000145901
rs11076700	chr16:88763958	-0.20604	N	chr16:88518569	5	UTR3	.	RNF166	ENSG00000158717
rs540807585	chr12:53599843	0.12481	N	chr12:53747853	NA	intronic	.	ITGB7	ENSG00000139626
rs544476864	chr6:108076004	-0.24511	N	N	NA	intronic	.	SCML4	ENSG00000146285
rs542231500	chr2:233938775	-0.10426	N	chr2:234115629	NA	intronic	.	.	.
rs543869183	chr1:200849982	-0.3288	N	N	NA	intergenic	.	.	.
rs9267315	chr6:31459847	-0.15464	N	N	4	intergenic	.	.	.
rs550412478	chr5:49961078	-0.33689	N	chr5:49958363	NA	upstream	.	.	.
rs566155447	chr3:183271233	-0.18372	N	chr3:183730295	NA	intronic	.	KLHL6	ENSG00000172578
rs534711847	chr22:40334803	-0.18152	N	chr22:39840130	NA	intronic	.	GRAP2	ENSG00000100351
rs547795957	chr2:233964832	0.08672	N	chr2:234115629	NA	intronic	.	.	.
rs185197208	chr16:57055635	-0.18152	N	chr16:57061189	4	intronic	.	NLRC5	ENSG00000140853
rs3792231	chr2:197031028	-0.23309	N	chr2:196974333	3a	intronic	.	STK17B	ENSG00000081320
rs114322933	chr6:31321577	-0.08229	N	N	4	downstream	.	.	.
rs553278264	chr11:118206537	-0.20585	N	chr11:118639653	NA	intergenic	.	.	.
rs180722163	chr7:43696092	-0.31205	N	N	6	intronic	.	COA1	ENSG00000106603
rs189968560	chr16:3129967	-0.25897	N	chr16:3521071	5	intergenic	.	.	.
rs188477897	chr10:129846853	-0.2735	N	N	2a	intronic	.	PTPRE	ENSG00000132334
rs147677064	chr14:91861301	-0.2665	N	N	5	intronic	.	CCDC88C	ENSG00000015133
rs576470864	chr11:128588957	-0.04696	N	chr11:128562098	NA	intronic	.	FLI1	ENSG00000151702
rs533691565	chr11:60784054	-0.32807	N	chr11:60830367	NA	intronic	.	CD6	ENSG00000013725
rs562600302	chr1:161510138	-0.00062	N	chr1:161620089	NA	intergenic	.	.	.
rs202168238	chr22:30662811	-0.27995	N	chr22:30238074	2c	UTR5	.	OSM	ENSG00000099985
rs560292485	chr14:91853408	-0.29129	N	N	NA	intronic	.	CCDC88C	ENSG00000015133
rs534135013	chr22:40328177	-0.18152	N	chr22:39840130	NA	intronic	.	GRAP2	ENSG00000100351
rs561435391	chr7:50356189	0.065	N	chr7:50313352	NA	intronic	.	IKZF1	ENSG00000185811
rs845370	chr19:18155413	-0.1163	Y	chr19:18398030	5	intergenic	.	.	.
rs563881842	chr21:34641596	-0.1708	N	chr21:34439889	NA	intronic	.	IL10RB	ENSG00000243646
rs539337783	chr22:37680335	-0.25067	N	chr22:37258986	NA	intronic	.	CYTH4	ENSG00000100055
rs192922839	chr3:52278524	0.36006	N	N	2c	intergenic	.	.	.
rs188502332	chr11:118747802	0.08147	N	chr11:118747576	4	intergenic	.	.	.
rs569097365	chr8:82012724	-0.28272	N	N	NA	intronic	.	PAG1	ENSG00000076641
rs139810893	chr11:73687015	-0.18663	N	N	7	intronic	.	UCP2	ENSG00000175567
rs569473057	chr19:18157065	-0.12122	N	chr19:18398030	NA	intergenic	.	.	.
rs538319679	chr16:23516313	-0.20581	N	chr16:23797512	NA	intronic	.	GGA2	ENSG00000103365
rs138077480	chr19:6800725	-0.10426	N	chr19:6671369	7	intronic	.	VAV1	ENSG00000141968
rs556551394	chr14:91807824	-0.23157	N	N	NA	intronic	.	CCDC88C	ENSG00000015133
rs76511172	chr9:117671699	-0.03504	N	chr9:117696336	5	intronic	.	TNFSF8	ENSG00000106952
rs563228145	chr5:50039445	-0.30854	N	chr5:49958363	NA	intronic	.	PARP8	ENSG00000151883
rs184392513	chr17:3615699	-0.31438	N	chr17:3828702	4	intergenic	.	.	.
rs73565039	chr9:117665330	-0.24963	N	chr9:117696336	5	UTR3	.	TNFSF8	ENSG00000106952
rs13204281	chr6:109768523	-0.21884	N	chr6:109376647	5	intronic	.	MICAL1	ENSG00000135596
rs558811126	chr11:67206040	-0.34185	N	chr11:66855593	NA	intronic	.	CORO1B	ENSG00000172725
rs186176528	chr5:156968744	0.00113	N	chr5:156655015	3a	intronic	.	ADAM19	ENSG00000135074
rs11958594	chr5:171607995	-0.3037	N	chr5:171931939	4	intronic	.	STK10	ENSG00000072786
rs574155708	chr5:169710373	-0.15797	N	chr5:169691627	NA	intronic	.	LCP2	ENSG00000043462
rs558796681	chr2:197045581	-0.20305	N	chr2:196974333	NA	intergenic	.	.	.
rs572165501	chr2:233981612	-0.22573	N	chr2:234115629	NA	intronic	.	.	.
rs143203935	chr2:98327398	-0.27894	N	chr2:98271575	4	intergenic	.	.	.
rs555744887	chr15:80259223	-0.25609	N	chr15:80279344	NA	intronic	.	BCL2A1	ENSG00000140379
rs139313164	chr5:156643686	-0.22375	N	chr5:156442784	5	intronic	.	ITK	ENSG00000113263
rs537010773	chr5:169726812	-0.1795	N	chr5:169691627	NA	intergenic	.	.	.
rs558988988	chr19:14494931	0.30952	N	chr19:14499477	NA	intronic	.	CD97	ENSG00000123146
rs185779979	chr16:4463358	-0.131	N	chr16:4476089	5	exonic	synonymous	CORO7	ENSG00000262246
rs147158587	chr7:104597534	0.14618	N	N	2b	intergenic	.	.	.
rs188857863	chr5:118611158	-0.17287	N	chr5:118729327	2b	intronic	.	TNFAIP8	ENSG00000145779
rs185450726	chr11:60858787	0.05747	N	chr11:60830367	4	intergenic	.	.	.
rs559866927	chr20:57736762	-0.04132	N	N	NA	intergenic	.	.	.
rs372650676	chr22:37679138	-0.25067	N	chr22:37258986	5	intronic	.	CYTH4	ENSG00000100055
rs535326655	chr2:202118569	-0.09855	N	chr2:202112471	NA	intronic	.	CASP8	ENSG00000064012
rs550222915	chr11:60762465	-0.20585	N	chr11:60830367	NA	intronic	.	CD6	ENSG00000013725
rs560208763	chr2:198073703	-0.12412	N	chr2:198544183	NA	intronic	.	ANKRD44	ENSG00000065413
rs565059699	chr1:235062723	-0.24685	N	chr1:234879890	NA	intergenic	.	.	.
rs9266040	chr6:31318476	-0.07422	N	N	2b	intergenic	.	.	.
rs556941091	chr3:108525284	-0.30833	N	N	NA	intergenic	.	.	.
rs573499631	chr6:33040915	-0.19556	N	N	NA	intronic	.	HLA-DPA1	ENSG00000231389
rs9266044	chr6:31318820	-0.04966	N	N	3a	intergenic	.	.	.
rs9266047	chr6:31318985	-0.04966	N	N	3a	intergenic	.	.	.
rs9266046	chr6:31318978	-0.04966	N	N	4	intergenic	.	.	.
rs143187830	chr8:11350226	-0.19238	N	chr8:11836514	4	intergenic	.	.	.
rs71563313	chr6:31321300	-0.08229	N	N	3a	downstream	.	.	.
rs148519356	chr11:48038560	-0.14726	N	chr11:47888036	7	intronic	.	PTPRJ	ENSG00000149177
rs7422965	chr2:198123211	-0.06771	N	chr2:198544183	5	ncRNA_intronic	.	ANKRD44	ENSG00000065413
rs565850905	chr6:31461932	0.01147	N	N	NA	upstream	.	.	.
rs141434097	chr1:111748136	0.33149	N	chr1:111348029	2b	upstream	.	.	.
rs561214655	chr17:28049809	-0.34111	N	chr17:28059970	NA	intronic	.	SSH2	ENSG00000141298
rs117923685	chr16:57047783	-0.18152	N	chr16:57061189	5	intergenic	.	NLRC5	ENSG00000140853
rs144974617	chr1:32715823	-0.21925	N	N	3a	intergenic	.	.	.
rs535079492	chr16:57063667	-0.18152	N	chr16:57061189	NA	intronic	.	NLRC5	ENSG00000140853
rs558869682	chr11:118217837	-0.20585	N	chr11:118639653	NA	intronic	.	CD3G	ENSG00000160654
rs561034224	chr17:38482512	0.00491	N	chr17:38157841	NA	intronic	.	RARA	ENSG00000131759
rs557232999	chr1:198629940	-0.22367	N	chr1:199000727	NA	intronic	.	PTPRC	ENSG00000081237
rs7755925	chr6:139446058	-0.31419	N	N	3a	intergenic	.	.	.
rs539484281	chr11:616062	-0.30673	N	chr11:307961	NA	upstream;downstream	.	.	.
rs139581849	chr8:37738148	-0.26371	N	N	4	intronic	.	RAB11FIP1	ENSG00000156675
rs182425647	chr9:117679106	-0.32314	N	chr9:117696336	7	intronic	.	TNFSF8	ENSG00000106952
rs547137252	chr6:159111943	-0.19807	N	chr6:159469512	NA	intronic	.	SYTL3	ENSG00000164674
rs377690718	chr15:89182592	-0.14227	N	N	2b	UTR5	.	ISG20	ENSG00000172183
rs557533941	chr2:204800032	-0.12012	N	chr2:204584456	NA	intergenic	.	.	.
rs78600073	chr18:2714852	-0.31054	N	N	5	intronic	.	SMCHD1	ENSG00000101596
rs575274582	chr16:57050967	-0.17374	N	chr16:57061189	NA	upstream	.	NLRC5	ENSG00000140853
rs192691736	chr16:85935928	-0.20823	N	chr16:85938755	4	intronic	.	IRF8	ENSG00000140968
rs114124196	chr18:2654385	-0.33296	N	N	4	ncRNA_intronic	.	.	.
rs531421354	chr1:89750189	-0.25461	N	N	NA	intergenic	.	.	.
rs187088454	chr1:117302499	-0.20585	N	chr1:117544331	5	intronic	.	CD2	ENSG00000116824
rs181347827	chr11:60874490	-0.26063	N	chr11:60830367	5	intronic	.	CD5	ENSG00000110448
rs531473686	chr15:45014553	-0.09337	N	N	NA	intergenic	.	.	.
rs17162189	chr1:26872570	0.00726	N	chr1:27100243	2b	intronic	.	RPS6KA1	ENSG00000117676
rs533620209	chr2:182174451	-0.23892	N	chr2:182323665	NA	ncRNA_intronic	.	.	.
rs148255766	chr6:159454899	-0.12858	N	chr6:159469512	3a	downstream	.	.	.
rs567900155	chr2:204718441	-0.32314	N	chr2:204584456	NA	intergenic	.	.	.
rs553001110	chr10:14701905	-0.3105	N	N	NA	intronic	.	FAM107B	ENSG00000065809
rs149588687	chr7:50339801	-0.32034	N	chr7:50313352	4	intergenic	.	.	.
rs540917591	chr2:233930648	-0.10426	N	chr2:234115629	NA	intronic	.	.	.
rs142993625	chr14:91785923	-0.18171	N	N	5	intronic	.	CCDC88C	ENSG00000015133
rs527329828	chr7:50476624	-0.29883	N	chr7:50313352	NA	intergenic	.	.	.
rs531947266	chr17:76122981	-0.28339	N	chr17:76257892	NA	UTR5	.	TMC6	ENSG00000141524
rs9906616	chr17:4618474	-0.33963	N	chr17:4755424	2b	intronic	.	ARRB2	ENSG00000141480
rs189765901	chr7:43662357	-0.30712	N	N	5	intronic	.	STK17A	ENSG00000164543
rs145471247	chr8:82045573	-0.21584	N	N	5	intergenic	.	.	.
rs9694210	chr8:11356526	-0.17281	N	chr8:11836514	2b	intronic	.	BLK	ENSG00000136573
rs139047549	chr16:57057024	-0.05269	N	chr16:57061189	4	intronic	.	NLRC5	ENSG00000140853
rs190078007	chr22:23152677	-0.3164	N	N	2b	intergenic	.	.	.
rs145633671	chr4:48132553	-0.19807	N	N	5	intronic	.	TXK	ENSG00000074966
rs547156478	chr6:149806660	0.08989	N	chr6:149793000	NA	upstream	.	.	.
rs193102699	chr7:138757457	-0.30712	N	chr7:138735512	4	intronic	.	ZC3HAV1	ENSG00000105939
rs554389745	chr3:14420484	-0.16441	N	N	NA	intergenic	.	.	.
rs148674031	chr2:69022906	-0.20585	N	chr2:68615546	7	intronic	.	ARHGAP25	ENSG00000163219
rs368352019	chr17:8796731	-0.0404	N	chr17:8784361	5	intronic	.	PIK3R5	ENSG00000141506
rs78641906	chr5:35836535	-0.29175	N	chr5:35875134	3a	intergenic	.	.	.
rs542741590	chr7:50461985	0.00777	N	chr7:50313352	NA	intronic	.	IKZF1	ENSG00000185811
rs3212273	chr11:118208263	-0.20585	N	chr11:118639653	6	intergenic	.	.	.
rs7599244	chr2:197010962	-0.30712	N	chr2:196974333	7	intronic	.	STK17B	ENSG00000081320
rs555311251	chr14:91831695	-0.10918	N	N	NA	intronic	.	CCDC88C	ENSG00000015133
rs532344823	chr17:16322054	-0.2466	N	chr17:16156235	NA	intronic	.	TRPV2	ENSG00000187688
rs148602588	chr6:108078432	-0.22738	N	N	3a	intronic	.	SCML4	ENSG00000146285
rs571843915	chr2:202100735	0.11162	N	chr2:202112471	NA	intronic	.	CASP8	ENSG00000064012
rs551193202	chr7:3018066	-0.26611	N	chr7:2759473	NA	intronic	.	CARD11	ENSG00000198286
rs184752617	chr5:156681633	-0.25741	N	chr5:156442784	7	UTR3	.	ITK	ENSG00000113263
rs538244765	chr5:76145921	0.03704	N	chr5:76058509	NA	UTR5	.	.	.
rs547430372	chr22:40354277	-0.17374	N	chr22:40317126	NA	intronic	.	GRAP2	ENSG00000100351
rs536733584	chr17:7482922	-0.05733	N	chr17:7240391	NA	UTR5	.	CD68	ENSG00000129226
rs575384665	chr1:111330505	-0.09415	N	chr1:111348029	NA	intergenic	.	.	.
rs192089398	chr11:5716366	-0.23309	N	N	6	intronic	.	TRIM22	ENSG00000132274
rs77966154	chr9:117114424	-0.17393	N	N	2a	intronic	.	AKNA	ENSG00000106948
rs557158446	chr16:68029515	0.14304	N	chr16:68138091	NA	intronic	.	DPEP2	ENSG00000167261
rs539648788	chr9:100867244	-0.13951	N	N	NA	intronic	.	TRIM14	ENSG00000106785
rs79475467	chr3:183272900	-0.20524	N	chr3:183730295	7	intronic	.	KLHL6	ENSG00000172578
rs575385399	chr2:202136897	-0.33145	N	chr2:202112471	NA	intronic	.	CASP8	ENSG00000064012
rs148079092	chr1:117345608	-0.22738	N	chr1:117544331	5	intergenic	.	.	.
rs573032826	chr16:50362250	-0.30712	N	chr16:50160737	NA	intronic	.	BRD7	ENSG00000166164
rs563264871	chr11:5706404	-0.28762	N	N	NA	upstream	.	.	.
rs71628156	chr1:159891384	-0.23635	N	chr1:159518892	2b	intronic	.	TAGLN2	ENSG00000158710
rs185005274	chr19:6773074	-0.11168	N	chr19:6671369	3a	intronic	.	VAV1	ENSG00000141968
rs35409869	chr1:167463617	-0.26234	N	chr1:167600842	4	intronic	.	CD247	ENSG00000198821
rs563201414	chr2:68983409	-0.32245	N	chr2:68615546	NA	intronic	.	ARHGAP25	ENSG00000163219
rs148959421	chr12:54891636	-0.11881	N	chr12:54685880	4	exonic	synonymous	NCKAP1L	ENSG00000123338
rs185965402	chr5:169080610	-0.04491	N	N	5	intronic	.	DOCK2	ENSG00000134516
rs534665673	chr6:42897330	0.12251	N	chr6:42510602	NA	exonic	nonsynonymous	CNPY3	ENSG00000137161
rs371435287	chr6:29693363	-0.08722	N	chr6:29596242	4	intronic	.	HLA-F	ENSG00000204642
rs11851555	chr14:91880090	-0.33902	N	N	4	intronic	.	CCDC88C	ENSG00000015133
rs370645343	chr16:50729827	-0.19473	N	chr16:50663477	2b	intergenic	.	.	.
rs566356102	chr19:7722919	-0.30743	N	chr19:7415064	NA	intergenic	.	.	.
rs182034549	chr14:91871036	-0.18663	N	N	5	intronic	.	CCDC88C	ENSG00000015133
rs117066413	chr14:61906186	-0.32313	N	N	4	intronic	.	PRKCH	ENSG00000027075
rs7758090	chr6:31438794	-0.18152	N	N	5	upstream	.	.	.
rs529748747	chr15:94773192	-0.19124	N	N	NA	intergenic	.	.	.
rs58001087	chr16:57053777	-0.23309	N	chr16:57061189	5	intronic	.	NLRC5	ENSG00000140853
rs372832053	chr16:50711284	-0.087	N	chr16:50663477	5	intronic	.	SNX20	ENSG00000167208
rs6583438	chr7:50352892	-0.12598	Y	chr7:50313352	5	intronic	.	IKZF1	ENSG00000185811
rs6583437	chr7:50350267	0.09348	Y	chr7:50313352	3a	intronic	.	IKZF1	ENSG00000185811
rs180738895	chr19:15565692	-0.18645	N	N	2b	exonic	synonymous	RASAL3	ENSG00000105122
rs532149590	chr4:71872194	-0.24095	N	N	NA	intronic	.	DCK	ENSG00000156136
rs115313515	chr20:57762362	-0.23524	N	N	5	intergenic	.	.	.
rs566202597	chr7:50418197	0.08976	N	chr7:50313352	NA	intronic	.	IKZF1	ENSG00000185811
rs200626900	chr7:138768636	-0.31205	N	chr7:138735512	5	exonic	nonsynonymous	ZC3HAV1	ENSG00000105939
rs567746070	chr1:204482524	-0.03133	N	chr1:204530502	NA	intergenic	.	.	.
rs532766843	chr5:14595193	-0.14233	N	chr5:14610309	NA	intronic	.	FAM105A	ENSG00000145569
rs540332891	chr11:60859844	0.14705	N	chr11:60830367	NA	intergenic	.	.	.
rs55873741	chr8:82018406	-0.28285	N	N	5	intronic	.	PAG1	ENSG00000076641
rs562296920	chr5:169084069	-0.04491	N	N	NA	intronic	.	DOCK2	ENSG00000134516
rs201735756	chr16:57081466	-0.05269	N	chr16:57061189	5	exonic	nonsynonymous	NLRC5	ENSG00000140853
rs185047753	chr11:104904959	0.01905	N	N	7	exonic	nonsynonymous	CASP1	ENSG00000137752
rs562243957	chr2:68978137	-0.1208	N	chr2:68615546	NA	intronic	.	ARHGAP25	ENSG00000163219
rs563215460	chr15:81594469	-0.33693	N	N	NA	intronic	.	IL16	ENSG00000172349
rs554358526	chr1:25287788	-0.17863	N	chr1:25291010	NA	intronic	.	RUNX3	ENSG00000020633
rs568698062	chr2:98332412	-0.29949	N	chr2:98271575	NA	intronic	.	ZAP70	ENSG00000115085
rs145735616	chr8:126958460	-0.25741	N	chr8:126474356	7	ncRNA_intronic	.	.	.
rs527935231	chr22:40299071	-0.15769	N	chr22:39840130	NA	intronic	.	GRAP2	ENSG00000100351
rs184184156	chr5:169083028	0.22705	N	N	4	intronic	.	DOCK2	ENSG00000134516
rs190356849	chr7:38393369	-0.16636	N	N	3a	ncRNA_intronic	.	.	.
rs184991595	chr6:106560380	-0.01388	N	chr6:106727215	4	intergenic	.	.	.
rs117725795	chr18:2660247	-0.23309	N	N	5	intronic	.	SMCHD1	ENSG00000101596
rs115205718	chr6:32863458	-0.31035	N	N	7	ncRNA_intronic	.	.	.
rs527719065	chr1:111269535	0.28108	N	chr1:111348029	NA	intergenic	.	.	.
rs571023964	chr11:65407657	0.20646	N	chr11:65705432	NA	UTR5	.	SIPA1	ENSG00000213445
rs191119088	chr10:11218018	-0.26897	N	N	4	intronic	.	CELF2	ENSG00000048740
rs115224800	chr16:57068697	-0.05762	N	chr16:57061189	5	intronic	.	NLRC5	ENSG00000140853
rs202089781	chr1:111734730	-0.09647	N	chr1:111348029	5	intronic	.	DENND2D	ENSG00000162777
rs551466302	chr8:37752584	-0.26371	N	N	NA	intronic	.	RAB11FIP1	ENSG00000156675
rs537948794	chr17:76705280	0.2376	N	chr17:76257892	NA	intronic	.	CYTH1	ENSG00000108669
rs542080940	chr9:117693837	-0.22738	N	chr9:117696336	NA	upstream	.	.	.
rs115969046	chr16:88765363	-0.19825	N	chr16:88518569	4	intronic	.	RNF166	ENSG00000158717
rs571807586	chr8:61824744	-0.34175	N	chr8:61773285	NA	intergenic	.	.	.
rs187236310	chr2:68974001	-0.12858	N	chr2:68615546	7	intronic	.	ARHGAP25	ENSG00000163219
rs532641314	chr11:128594345	-0.27263	N	chr11:128562098	NA	intronic	.	FLI1	ENSG00000151702
rs34665538	chr8:82009084	-0.30298	N	N	2c	intronic	.	PAG1	ENSG00000076641
rs542097901	chr19:15562528	-0.12607	N	N	NA	UTR3	.	RASAL3	ENSG00000105122
rs190166374	chr8:11357509	-0.32899	N	chr8:11836514	5	intronic	.	BLK	ENSG00000136573
rs535355366	chr12:53599594	0.12481	N	chr12:53747853	NA	intronic	.	ITGB7	ENSG00000139626
rs145611750	chr3:46403748	-0.29912	N	chr3:46418689	4	intergenic	.	.	.
rs558327047	chr14:91824164	-0.18171	N	N	NA	intronic	.	CCDC88C	ENSG00000015133
rs528622619	chr7:134832770	-0.30169	N	chr7:134382330	NA	UTR5	.	.	.
rs41316196	chr6:32634164	-0.1777	N	N	4	intronic	.	HLA-DQB1	ENSG00000179344
rs572998060	chr2:65058514	-0.15138	N	N	NA	intergenic	.	.	.
rs570411139	chr20:43609686	-0.17829	N	N	NA	intronic	.	STK4	ENSG00000101109
rs574531651	chr5:169064272	0.46293	N	N	NA	UTR5	.	DOCK2	ENSG00000134516
rs143507208	chr17:74490731	-0.32151	N	chr17:74710128	5	intronic	.	RHBDF2	ENSG00000129667
rs567059404	chr16:57077715	-0.05269	N	chr16:57061189	NA	intronic	.	NLRC5	ENSG00000140853
rs534885448	chr11:128588858	0.07818	N	chr11:128562098	NA	intronic	.	FLI1	ENSG00000151702
rs531439934	chr5:169063759	-0.12437	N	N	NA	upstream	.	.	.
rs561744137	chr8:130900992	-0.20262	N	chr8:130572110	NA	intronic	.	FAM49B	ENSG00000153310
rs539088998	chr14:91833999	-0.06755	N	N	NA	intronic	.	CCDC88C	ENSG00000015133
rs561893926	chr4:8203984	-0.26102	N	N	NA	intronic	.	SH3TC1	ENSG00000125089
rs6434924	chr2:198142743	-0.29358	N	chr2:198544183	4	ncRNA_intronic	.	ANKRD44	ENSG00000065413
rs570425840	chr14:102187093	-0.27894	N	N	NA	intergenic	.	.	.
rs188754999	chr2:198160103	-0.23143	N	chr2:198544183	7	ncRNA_intronic	.	ANKRD44	ENSG00000065413
rs563528643	chr2:231084067	-0.1476	N	chr2:231161026	NA	intronic	.	SP110	ENSG00000135899
rs7935494	chr11:5711197	-0.1177	N	N	4	intronic	.	TRIM22	ENSG00000132274
rs145246936	chr9:92079107	0.03985	N	chr9:91593290	4	intronic	.	SEMA4D	ENSG00000187764
rs576367869	chr14:91796628	-0.33902	N	N	NA	intronic	.	CCDC88C	ENSG00000015133
rs151122728	chr3:46416169	-0.22738	N	chr3:46418689	7	ncRNA_intronic	.	CCR5	ENSG00000160791
rs568466869	chr7:50348050	0.11782	N	chr7:50313352	NA	intronic	.	IKZF1	ENSG00000185811
rs544173361	chr1:28499362	-0.06233	N	chr1:28216736	NA	intronic	.	PTAFR	ENSG00000169403
rs530341040	chr14:91814893	-0.28802	N	N	NA	intronic	.	CCDC88C	ENSG00000015133
rs550658114	chr16:88761581	-0.12858	N	chr16:88518569	NA	intergenic	.	.	.
rs116158021	chr1:31217459	-0.26983	N	chr1:31231680	4	intronic	.	LAPTM5	ENSG00000162511
rs768777	chr5:100116154	-0.25154	N	chr5:100200910	4	intergenic	.	.	.
rs144685772	chr9:140170895	-0.32818	N	chr9:139934107	5	intergenic	.	.	.
rs190096475	chr2:202118063	0.29777	N	chr2:202112471	4	intronic	.	CASP8	ENSG00000064012
rs534801813	chr6:41169674	-0.31064	N	chr6:41054262	NA	upstream	.	.	.
rs570541488	chr9:117135361	-0.01789	N	N	NA	intronic	.	AKNA	ENSG00000106948
rs571116003	chr11:60783596	-0.32807	N	chr11:60830367	NA	intronic	.	CD6	ENSG00000013725
rs372634318	chr6:32557429	-0.21593	N	N	4	exonic	nonsynonymous	HLA-DRB1	ENSG00000196126
rs527491910	chr17:74508789	-0.06644	N	chr17:74710128	NA	intergenic	.	.	.
rs186484809	chr1:111748583	-0.3056	N	chr1:111348029	2b	intergenic	.	.	.
rs570586542	chr19:6788567	-0.26247	N	chr19:6671369	NA	intronic	.	VAV1	ENSG00000141968
rs529798320	chr22:40335972	-0.18152	N	chr22:39840130	NA	intronic	.	GRAP2	ENSG00000100351
rs10776544	chr10:50386498	-0.16647	N	chr10:50264204	4	intronic	.	C10orf128	ENSG00000204161
rs537084232	chr5:35850938	-0.21959	N	chr5:35875134	NA	intergenic	.	.	.
rs143298248	chr16:57050175	-0.18152	N	chr16:57061189	5	upstream	.	NLRC5	ENSG00000140853
rs577855067	chr1:23946278	-0.32991	N	chr1:23850023	NA	intergenic	.	.	.
rs564370325	chr22:40346484	0.03371	N	chr22:40317126	NA	intronic	.	GRAP2	ENSG00000100351
rs551287877	chr19:18157844	-0.23948	N	chr19:18398030	NA	intergenic	.	.	.
rs798028	chr1:117337726	0.10444	N	chr1:117544331	2b	intergenic	.	.	.
rs534956620	chr7:50419991	-0.07149	N	chr7:50313352	NA	intronic	.	IKZF1	ENSG00000185811
rs575758957	chr2:68969503	-0.1208	N	chr2:68615546	NA	intronic	.	ARHGAP25	ENSG00000163219
rs150850476	chr17:8826466	-0.13618	N	chr17:8784361	5	intronic	.	PIK3R5	ENSG00000141506
rs536649715	chr1:117045015	-0.25461	N	chr1:117544331	NA	intergenic	.	.	.
rs544057255	chr16:28505805	-0.33624	N	chr16:28131510	NA	upstream	.	.	.
rs143278129	chr11:117862025	-0.12858	N	chr11:118081270	6	intronic	.	IL10RA	ENSG00000110324
rs189608998	chr5:156645287	-0.25741	N	chr5:156442784	6	intronic	.	ITK	ENSG00000113263
rs528813408	chr9:100864214	-0.14443	N	N	NA	intronic	.	TRIM14	ENSG00000106785
rs148441406	chr7:98974292	-0.10918	N	chr7:99036920	7	intronic	.	ARPC1B	ENSG00000130429
rs531115156	chr16:3120602	-0.23744	N	chr16:3521071	NA	downstream	.	.	.
rs546631739	chr9:214923	-0.11392	N	chr9:288414	NA	exonic	synonymous	DOCK8	ENSG00000107099
rs573977121	chr8:82004988	-0.25312	N	N	NA	intronic	.	PAG1	ENSG00000076641
rs553502693	chr2:202076708	-0.08982	N	chr2:202112471	NA	intronic	.	CASP10	ENSG00000003400
rs72672000	chr1:45187754	0.191	N	N	4	intronic	.	C1orf228	ENSG00000198520
rs573345461	chr5:35874388	-0.32314	N	chr5:35875134	NA	intronic	.	IL7R	ENSG00000168685
rs375490376	chr16:57106179	-0.05269	N	chr16:57061189	2b	intronic	.	NLRC5	ENSG00000140853
rs577594735	chr2:98329631	-0.29949	N	chr2:98271575	NA	upstream	.	.	.
rs142660455	chr9:117113508	-0.18663	N	N	4	intronic	.	AKNA	ENSG00000106948
rs183018568	chr2:98346561	-0.25741	N	chr2:98271575	6	intronic	.	ZAP70	ENSG00000115085
rs192756453	chr2:198082174	-0.12412	N	chr2:198544183	6	intronic	.	ANKRD44	ENSG00000065413
rs577513101	chr2:204862419	-0.17666	N	chr2:204584456	NA	intergenic	.	.	.
rs538733236	chr5:171577714	-0.18735	N	chr5:171931939	NA	intronic	.	STK10	ENSG00000072786
rs150568920	chr10:6056478	-0.21064	N	chr10:6101129	4	intronic	.	IL2RA	ENSG00000134460
rs289737	chr16:57032142	-0.04491	N	chr16:57061189	2b	intergenic	.	NLRC5	ENSG00000140853
rs289734	chr16:57029355	-0.04983	N	chr16:57061189	5	intergenic	.	NLRC5	ENSG00000140853
rs289735	chr16:57029562	-0.17866	N	chr16:57061189	5	intergenic	.	NLRC5	ENSG00000140853
rs554938727	chr6:108114864	-0.20585	N	N	NA	intronic	.	SCML4	ENSG00000146285
rs191552867	chr2:197013561	-0.17829	N	chr2:196974333	5	intronic	.	STK17B	ENSG00000081320
rs573997131	chr18:2638126	-0.12578	N	N	NA	intergenic	.	.	.
rs140161209	chr20:56205650	-0.20305	N	N	5	intergenic	.	.	.
rs528833766	chr7:104582568	-0.2253	N	N	NA	intergenic	.	.	.
rs146548357	chr2:198063380	-0.3151	N	chr2:198544183	6	intronic	.	ANKRD44	ENSG00000065413
rs573000674	chr14:91874404	-0.18171	N	N	NA	intronic	.	CCDC88C	ENSG00000015133
rs576487436	chr16:29638413	-0.34152	N	chr16:30082508	NA	intergenic	.	.	.
rs114038745	chr2:68947739	-0.0364	N	chr2:68615546	4	intergenic	.	.	.
rs552303715	chr3:45994071	-0.33979	N	chr3:46418689	NA	intronic	.	FYCO1	ENSG00000163820
rs543966692	chr5:131814640	-0.19484	N	chr5:131705458	NA	intergenic	.	.	.
rs181552815	chr2:197040121	-0.20305	N	chr2:196974333	7	intergenic	.	.	.
rs367928336	chr8:11416356	0.06632	N	chr8:11836514	4	intronic	.	BLK	ENSG00000136573
rs182094102	chr11:117874944	0.03704	N	chr11:118081270	5	intergenic	.	.	.
rs540259183	chr16:88717429	-0.2163	N	chr16:88518569	NA	UTR5	.	CYBA	ENSG00000051523
rs569874292	chr17:8835221	-0.18152	N	chr17:8784361	NA	intronic	.	PIK3R5	ENSG00000141506
rs574534971	chr9:134139737	-0.32585	N	N	NA	intronic	.	FAM78A	ENSG00000126882
rs544970059	chr2:204810257	-0.32314	N	chr2:204584456	NA	intronic	.	ICOS	ENSG00000163600
rs112573771	chr7:43663064	-0.30712	N	N	7	intronic	.	STK17A	ENSG00000164543
rs555681536	chr6:31318626	-0.04966	N	N	NA	intergenic	.	.	.
rs544348889	chr16:57043536	-0.23309	N	chr16:57061189	NA	intergenic	.	NLRC5	ENSG00000140853
rs562976012	chr7:50414996	-0.23309	N	chr7:50313352	NA	intronic	.	IKZF1	ENSG00000185811
rs143587533	chr1:117302988	-0.20585	N	chr1:117544331	6	intronic	.	CD2	ENSG00000116824
rs563642930	chr6:108030736	-0.21865	N	N	NA	intronic	.	SCML4	ENSG00000146285
rs545751675	chr6:36974106	0.06284	N	chr6:36648816	NA	intronic	.	FGD2	ENSG00000146192
rs187754502	chr1:111420227	0.05621	N	chr1:111348029	4	intronic	.	CD53	ENSG00000143119
rs527991519	chr2:198017666	-0.3151	N	N	NA	intronic	.	ANKRD44	ENSG00000065413
rs115561734	chr5:169709917	-0.12858	N	chr5:169691627	5	intronic	.	LCP2	ENSG00000043462
rs111580636	chr9:117129962	-0.17393	N	N	5	exonic	nonsynonymous	AKNA	ENSG00000106948
rs552912154	chr2:198167143	-0.24201	N	chr2:198544183	NA	ncRNA_exonic	.	ANKRD44	ENSG00000065413
rs545506048	chr7:43628390	-0.23801	N	N	NA	intronic	.	STK17A	ENSG00000164543
rs4780	chr15:45010022	0.00927	N	N	4	UTR3	.	B2M	ENSG00000166710
rs9924863	chr16:29674089	0.10555	N	chr16:30082508	3a	upstream	.	.	.
rs556206733	chr16:3119089	-0.04646	N	chr16:3521071	NA	exonic	synonymous	IL32	ENSG00000008517
rs527782930	chr5:50008641	-0.27894	N	chr5:49958363	NA	intronic	.	PARP8	ENSG00000151883
rs6924535	chr6:106538280	-0.23545	N	chr6:106727215	3a	intronic	.	PRDM1	ENSG00000057657
rs561953600	chr9:117130211	0.01705	N	N	NA	intronic	.	AKNA	ENSG00000106948
rs183982090	chr20:46116163	-0.3361	N	N	2b	intergenic	.	.	.
rs151013675	chr14:91816298	-0.10046	N	N	3a	intronic	.	CCDC88C	ENSG00000015133
rs58111256	chr22:50981043	0.04637	N	chr22:50628937	4	intergenic	.	.	.
rs549672979	chr3:183234829	-0.10426	N	chr3:183730295	NA	intronic	.	KLHL6	ENSG00000172578
rs144075141	chr21:43825736	-0.23524	N	chr21:43850713	4	intronic	.	UBASH3A	ENSG00000160185
rs140213529	chr18:2681508	-0.30712	N	N	7	intronic	.	SMCHD1	ENSG00000101596
rs549442895	chr22:37704708	-0.22145	N	chr22:37258986	NA	intronic	.	CYTH4	ENSG00000100055
rs546838745	chr14:91841158	-0.26157	N	N	NA	intronic	.	CCDC88C	ENSG00000015133
rs145443123	chr1:160511050	-0.01207	N	N	5	UTR3	.	CD84	ENSG00000066294
rs150008321	chr14:23272684	-0.23125	N	chr14:23755598	4	intronic	.	SLC7A7	ENSG00000155465
rs181229215	chr11:60859441	0.0624	N	chr11:60830367	3a	intergenic	.	.	.
rs138233003	chr1:25282470	-0.15804	N	chr1:25291010	2b	intronic	.	RUNX3	ENSG00000020633
rs545738200	chr2:192604837	0.25907	N	chr2:192522423	NA	intergenic	.	.	.
rs557374507	chr3:183274564	-0.28421	N	chr3:183730295	NA	intergenic	.	.	.
rs544759394	chr1:25291225	-0.10163	N	chr1:25291010	NA	UTR5	.	RUNX3	ENSG00000020633
rs563763584	chr11:118219626	-0.32314	N	chr11:118639653	NA	intronic	.	CD3G	ENSG00000160654
rs8064860	chr17:43487605	0.03565	N	chr17:43488792	4	intronic	.	ARHGAP27	ENSG00000159314
rs182253039	chr16:50303913	-0.05269	N	chr16:50160737	6	intronic	.	ADCY7	ENSG00000121281
rs541653698	chr6:108041709	-0.21865	N	N	NA	intronic	.	SCML4	ENSG00000146285
rs7204624	chr16:4459834	-0.33386	Y	chr16:4476089	5	intronic	.	CORO7	ENSG00000262246
rs539784557	chr2:69034330	-0.06924	N	chr2:68615546	NA	intronic	.	ARHGAP25	ENSG00000163219
rs77259465	chr5:169084307	-0.02027	N	N	3a	intronic	.	DOCK2	ENSG00000134516
rs569412385	chr12:54894234	-0.18152	N	chr12:54685880	NA	intronic	.	NCKAP1L	ENSG00000123338
rs575716503	chr12:122214196	-0.14412	N	chr12:122254713	NA	UTR3	.	TMEM120B	ENSG00000188735
rs190778468	chr14:105537302	-0.32798	N	chr14:105637156	2b	intergenic	.	.	.
rs578037370	chr2:231119564	-0.01352	N	chr2:231161026	NA	intronic	.	SP140	ENSG00000079263
rs561605042	chr11:287345	-0.32856	N	chr11:307961	NA	intergenic	.	.	.
rs535031662	chr5:156997717	0.00043	N	chr5:156655015	NA	intronic	.	ADAM19	ENSG00000135074
rs140905321	chr20:57723375	-0.26976	N	N	5	intergenic	.	.	.
rs111227967	chr14:91791103	-0.17852	N	N	3a	intronic	.	CCDC88C	ENSG00000015133
rs186170059	chr2:233938646	0.08672	N	chr2:234115629	7	intronic	.	.	.
rs551311563	chr6:159140497	-0.1208	N	chr6:159469512	NA	intronic	.	SYTL3	ENSG00000164674
rs188785662	chr8:130901485	-0.33145	N	chr8:130572110	7	intronic	.	FAM49B	ENSG00000153310
rs575606847	chr11:60775153	-0.25164	N	chr11:60830367	NA	exonic	synonymous	CD6	ENSG00000013725
rs2523619	chr6:31318144	-0.06746	N	N	4	intergenic	.	.	.
rs2523618	chr6:31318303	-0.20305	N	N	3a	intergenic	.	.	.
rs185170015	chr7:104582895	-0.2253	N	N	6	intergenic	.	.	.
rs116233323	chr20:43600287	-0.3356	N	N	4	intronic	.	STK4	ENSG00000101109
rs556728252	chr19:6778972	-0.13365	N	chr19:6671369	NA	intronic	.	VAV1	ENSG00000141968
rs539460202	chr1:89738066	-0.22155	N	N	NA	intronic	.	GBP5	ENSG00000154451
rs13270446	chr8:126981451	-0.20688	N	chr8:126616848	4	intergenic	.	.	.
rs2523613	chr6:31320687	-0.02027	N	N	3a	downstream	.	.	.
rs2523612	chr6:31321123	-0.05269	N	N	1f	downstream	.	.	.
rs2523615	chr6:31320642	-0.02027	N	N	4	intergenic	.	.	.
rs375276049	chr6:32835772	-0.20305	N	N	5	intergenic	.	.	.
rs2523617	chr6:31318478	-0.07422	N	N	2b	intergenic	.	.	.
rs2523616	chr6:31320562	-0.05269	N	N	3a	intergenic	.	.	.
rs142001244	chr3:114017200	-0.27724	N	N	7	intronic	.	TIGIT	ENSG00000181847
rs548292641	chr6:11732579	-0.27273	N	chr6:11770705	NA	intronic	.	ADTRP	ENSG00000111863
rs554697366	chr22:23161902	-0.09311	N	N	NA	intergenic	.	.	.
rs190191285	chr7:138776756	-0.23801	N	chr7:138735512	4	intronic	.	ZC3HAV1	ENSG00000105939
rs546919054	chr7:43717152	-0.26742	N	N	NA	intronic	.	COA1	ENSG00000106603
rs540011140	chr6:29690652	-0.08229	N	chr6:29596242	NA	upstream	.	.	.
rs150637696	chr8:131021106	0.11124	N	chr8:130572110	2b	upstream	.	.	.
rs187689559	chr2:198018697	-0.3151	N	N	6	intronic	.	ANKRD44	ENSG00000065413
rs142407845	chr7:50454746	-0.23309	N	chr7:50313352	5	intronic	.	IKZF1	ENSG00000185811
rs139118640	chr9:134128400	-0.00724	N	N	4	intergenic	.	.	.
rs16965220	chr16:57065121	-0.18152	N	chr16:57061189	5	intronic	.	NLRC5	ENSG00000140853
rs568352138	chr1:92951485	0.34214	N	chr1:92733769	NA	intronic	.	GFI1	ENSG00000162676
rs185415695	chr6:159073093	-0.24963	N	chr6:159469512	7	intronic	.	SYTL3	ENSG00000164674
rs142331650	chr6:32834519	-0.20305	N	N	7	intergenic	.	.	.
rs575199549	chr6:149806160	0.445	N	chr6:149793000	NA	upstream	.	.	.
rs72643428	chr5:157027541	-0.31956	N	chr5:156655015	5	intergenic	.	.	.
rs115861635	chr7:138760230	-0.17543	N	chr7:138735512	4	intronic	.	ZC3HAV1	ENSG00000105939
rs76051270	chr1:160541562	-0.13194	N	N	7	intronic	.	CD84	ENSG00000066294
rs11692671	chr2:98336200	-0.25741	Y	chr2:98271575	5	intronic	.	ZAP70	ENSG00000115085
rs563093188	chr2:233931395	-0.23309	N	chr2:234115629	NA	intronic	.	.	.
rs114291862	chr20:57695811	-0.06132	N	N	2a	intergenic	.	.	.
rs528737556	chr6:106562254	-0.2578	N	chr6:106727215	NA	intergenic	.	.	.
rs563291332	chr1:25281893	0.18606	N	chr1:25291010	NA	intronic	.	RUNX3	ENSG00000020633
rs146791183	chr5:14598517	-0.28788	N	chr5:14610309	4	intronic	.	FAM105A	ENSG00000145569
rs200883407	chr16:57080525	-0.05269	N	chr16:57061189	5	exonic	nonsynonymous	NLRC5	ENSG00000140853
rs573255827	chr14:50468647	-0.11603	N	N	NA	ncRNA_exonic	.	C14orf182	ENSG00000214900
rs5014612	chr14:88480354	-0.2547	N	chr14:88472595	4	UTR3	.	.	.
rs137936010	chr1:117297034	0.05857	N	chr1:117544331	4	upstream	.	CD2	ENSG00000116824
rs183190344	chr7:138782538	-0.23309	N	chr7:138735512	5	intronic	.	ZC3HAV1	ENSG00000105939
rs139454378	chr6:29896797	-0.24545	N	chr6:29596242	5	intergenic	.	.	.
rs111823099	chr17:8864549	-0.10255	N	chr17:8784361	4	intronic	.	PIK3R5	ENSG00000141506
rs146432832	chr17:43485631	-0.18464	N	chr17:43488792	4	intronic	.	ARHGAP27	ENSG00000159314
rs187159604	chr2:158327388	-0.34225	N	chr2:158520905	5	intergenic	.	.	.
rs138643484	chr19:6800534	-0.07184	N	chr19:6671369	4	intronic	.	VAV1	ENSG00000141968
rs7950181	chr11:5719960	-0.29558	N	N	3a	intronic	.	TRIM22	ENSG00000132274
rs533773794	chr14:50528590	0.25701	N	N	NA	ncRNA_intronic	.	.	.
rs534651096	chr1:161029094	-0.10426	N	chr1:161188893	NA	intronic	.	ARHGAP30	ENSG00000186517
rs528375934	chr19:19753578	-0.29553	N	chr19:19786099	NA	intronic	.	GMIP	ENSG00000089639
rs545342807	chr2:198142902	-0.29358	N	chr2:198544183	NA	ncRNA_intronic	.	ANKRD44	ENSG00000065413
rs141167736	chr9:117140492	-0.18171	N	N	7	intronic	.	AKNA	ENSG00000106948
rs139649557	chr2:231283956	-0.16132	N	chr2:231161026	5	intronic	.	SP100	ENSG00000067066
rs114301468	chr7:50321128	0.023	N	chr7:50313352	4	intergenic	.	.	.
rs186976654	chr15:42787789	-0.1336	N	chr15:42651900	2c	UTR5	.	SNAP23	ENSG00000092531
rs568464839	chr7:50445391	-0.23309	N	chr7:50313352	NA	intronic	.	IKZF1	ENSG00000185811
rs182288788	chr17:76724072	-0.31705	N	chr17:76257892	2b	intronic	.	CYTH1	ENSG00000108669
rs189654471	chr16:57029864	-0.18152	N	chr16:57061189	5	intergenic	.	NLRC5	ENSG00000140853
rs7639194	chr3:114026553	-0.0634	N	N	2c	intronic	.	TIGIT	ENSG00000181847
rs139642376	chr11:117880983	0.09243	N	chr11:118081270	5	intergenic	.	.	.
rs190369964	chr11:63304371	-0.21088	N	N	4	intronic	.	RARRES3	ENSG00000133321
rs141289393	chr9:92041702	-0.24351	N	chr9:91593290	4	intronic	.	SEMA4D	ENSG00000187764
rs541428141	chr4:48114800	-0.32314	N	N	NA	intronic	.	TXK	ENSG00000074966
rs372076898	chr15:89878165	0.03758	N	N	4	upstream	.	.	.
rs142620179	chr16:50362957	-0.31054	N	chr16:50160737	6	intronic	.	BRD7	ENSG00000166164
rs538980707	chr15:81608170	-0.30496	N	N	NA	intronic	.	STARD5	ENSG00000172345
rs571146816	chr2:233963166	-0.2773	N	chr2:234115629	NA	intronic	.	.	.
rs546374521	chr17:25958416	-0.1476	N	chr17:25848196	NA	intronic	.	LGALS9	ENSG00000168961
rs117787134	chr15:45007548	-0.31546	N	N	5	intronic	.	B2M	ENSG00000166710
rs147823270	chr14:105530060	-0.13986	N	chr14:105637156	4	intronic	.	GPR132	ENSG00000183484
rs189189407	chr2:233933890	-0.10426	N	chr2:234115629	4	intronic	.	.	.
rs539391411	chr5:169728016	-0.1795	N	chr5:169691627	NA	intergenic	.	.	.
rs557405258	chr1:111732084	-0.17829	N	chr1:111348029	NA	intronic	.	DENND2D	ENSG00000162777
rs553912673	chr14:91778787	-0.30712	N	N	NA	intronic	.	CCDC88C	ENSG00000015133
rs115241589	chr17:33843285	-0.18152	N	chr17:33763678	5	intergenic	.	.	.
rs572830994	chr14:91840314	-0.07924	N	N	NA	intronic	.	CCDC88C	ENSG00000015133
rs183785705	chr22:40333675	-0.18152	N	chr22:39840130	7	intronic	.	GRAP2	ENSG00000100351
rs536913299	chr16:30498530	-0.0655	N	chr16:30471109	NA	intronic	.	ITGAL	ENSG00000005844
rs552703514	chr5:131802836	-0.20745	N	chr5:131705458	NA	ncRNA_intronic	.	.	.
rs186503705	chr7:43691227	-0.32579	N	N	4	intronic	.	COA1	ENSG00000106603
rs566541954	chr16:57068099	-0.18152	N	chr16:57061189	NA	exonic	nonsynonymous	NLRC5	ENSG00000140853
rs551671614	chr3:46003508	-0.33979	N	chr3:46418689	NA	intronic	.	FYCO1	ENSG00000163820
rs536992662	chr5:169079770	-0.04491	N	N	NA	intronic	.	DOCK2	ENSG00000134516
rs114796733	chr15:77288293	-0.25845	N	chr15:77313571	4	intronic	.	PSTPIP1	ENSG00000140368
rs189041874	chr5:156652101	-0.25741	N	chr5:156442784	7	intronic	.	ITK	ENSG00000113263
rs573246295	chr7:98974480	-0.10918	N	chr7:99036920	NA	intronic	.	ARPC1B	ENSG00000130429
rs185114793	chr22:40297552	-0.10127	N	chr22:39840130	2b	intronic	.	GRAP2	ENSG00000100351
rs578032420	chr9:92020848	-0.27776	N	chr9:91534339	NA	intronic	.	SEMA4D	ENSG00000187764
rs143040512	chr6:106553096	-0.25741	N	chr6:106727215	5	exonic	nonsynonymous	PRDM1	ENSG00000057657
rs561723466	chr9:117147697	-0.10985	N	N	NA	intronic	.	AKNA	ENSG00000106948
rs369572101	chr16:3121560	-0.22738	N	chr16:3521071	4	intergenic	.	.	.
rs564615358	chr2:137140499	-0.27894	N	chr2:136713108	NA	intergenic	.	.	.
rs566983058	chr5:169703908	-0.12858	N	chr5:169691627	NA	intronic	.	LCP2	ENSG00000043462
rs180811834	chr2:192555582	-0.26879	N	chr2:192522423	4	ncRNA_intronic	.	NABP1	ENSG00000173559
rs571341952	chr11:117872541	0.09243	N	chr11:118081270	NA	downstream	.	.	.
rs181815888	chr17:33819290	-0.29881	N	chr17:33763678	5	intergenic	.	.	.
rs569284001	chr20:35274595	-0.24591	N	N	NA	UTR5	.	SLA2	ENSG00000101082
rs567330717	chr2:158310036	-0.22862	N	chr2:158520905	NA	intergenic	.	.	.
rs534565847	chr10:6095046	-0.26784	N	chr10:6101129	NA	intronic	.	IL2RA	ENSG00000134460
rs73282051	chr8:82016588	-0.28272	N	N	4	intronic	.	PAG1	ENSG00000076641
rs377007008	chr19:15575053	0.10869	N	N	4	exonic	synonymous	RASAL3	ENSG00000105122
rs73310340	chr12:54894921	-0.18152	N	chr12:54685880	5	intronic	.	NCKAP1L	ENSG00000123338
rs549126015	chr4:2788619	-0.29416	N	chr4:3148276	NA	intergenic	.	.	.
rs553210181	chr8:130902619	-0.33145	N	chr8:130572110	NA	intronic	.	FAM49B	ENSG00000153310
rs546682521	chr12:105076813	-0.24862	N	N	NA	intronic	.	CHST11	ENSG00000171310
rs143723523	chr19:48744673	-0.20262	N	chr19:49127490	7	intronic	.	CARD8	ENSG00000105483
rs147122423	chr2:231093336	-0.29881	N	chr2:231161026	5	intronic	.	SP140	ENSG00000079263
rs557276907	chr7:98991680	-0.21623	N	chr7:99036920	NA	exonic	nonsynonymous	ARPC1B	ENSG00000130429
rs536570732	chr1:209940532	-0.08181	N	chr1:209942435	NA	intronic	.	TRAF3IP3	ENSG00000009790
rs191451712	chr2:197012991	-0.17829	N	chr2:196974333	5	intronic	.	STK17B	ENSG00000081320
rs141584982	chr20:43662678	-0.30712	N	N	6	intronic	.	STK4	ENSG00000101109
rs115844264	chr2:198081329	0.04406	N	chr2:198544183	2b	intronic	.	ANKRD44	ENSG00000065413
rs112916398	chr10:98480423	-0.28834	N	chr10:98978045	2b	upstream	.	.	.
rs187177903	chr17:33814861	0.21489	N	chr17:33763678	4	upstream	.	SLFN12L	ENSG00000205045
rs372354314	chr20:56204673	-0.17564	N	N	4	intergenic	.	.	.
rs140301784	chr16:50710440	-0.13194	N	chr16:50663477	5	intronic	.	SNX20	ENSG00000167208
rs569864925	chr9:117674779	-0.32314	N	chr9:117696336	NA	intronic	.	TNFSF8	ENSG00000106952
rs189940079	chr18:2682386	-0.30712	N	N	6	intronic	.	SMCHD1	ENSG00000101596
rs562693809	chr12:104859318	-0.27761	N	N	NA	intronic	.	CHST11	ENSG00000171310
rs142036490	chr19:17295339	-0.24147	N	chr19:17650608	4	intronic	.	MYO9B	ENSG00000099331
rs555757077	chr7:43709582	-0.28845	N	N	NA	intronic	.	COA1	ENSG00000106603
rs138788853	chr19:6481372	0.17289	N	chr19:6671369	4	intronic	.	DENND1C	ENSG00000205744
rs149688884	chr21:43822896	-0.30833	N	chr21:43850713	6	intergenic	.	.	.
rs574730940	chr14:50532416	-0.12766	N	N	NA	ncRNA_intronic	.	.	.
rs11720866	chr3:52277738	-0.29909	N	N	2b	intergenic	.	.	.
rs148998770	chr17:37914291	0.11703	N	chr17:38157841	2b	UTR3	.	.	.
rs3787016	chr19:1090803	-0.18663	N	chr19:836144	5	intronic	.	POLR2E	ENSG00000099817
rs558784367	chr17:33858704	-0.20305	N	chr17:33763678	NA	intergenic	.	.	.
rs117938288	chr6:159141767	0.31328	N	chr6:159469512	4	intronic	.	SYTL3	ENSG00000164674
rs528204449	chr3:13455979	-0.26682	N	N	NA	intronic	.	NUP210	ENSG00000132182
rs574159587	chr7:144515908	-0.17275	N	N	NA	intronic	.	TPK1	ENSG00000196511
rs375965679	chr2:202122926	0.11409	N	chr2:202112471	4	UTR5	.	CASP8	ENSG00000064012
rs562923995	chr7:50340336	-0.20305	N	chr7:50313352	NA	intergenic	.	.	.
rs201081350	chr6:159459104	-0.17844	N	chr6:159469512	5	intronic	.	TAGAP	ENSG00000164691
rs374752466	chr21:43841228	-0.12183	N	chr21:43850713	4	intronic	.	UBASH3A	ENSG00000160185
rs574429342	chr16:3124012	-0.09179	N	chr16:3521071	NA	intergenic	.	.	.
rs558528262	chr11:67808431	-0.01421	N	N	NA	intronic	.	TCIRG1	ENSG00000110719
rs184403670	chr14:23000666	-0.24855	N	chr14:23429729	4	intergenic	.	.	.
rs73799429	chr5:150465080	-0.09601	N	chr5:150567017	4	intronic	.	TNIP1	ENSG00000145901
rs541184024	chr16:3119604	-0.23744	N	chr16:3521071	NA	UTR3	.	IL32	ENSG00000008517
rs78036928	chr3:14443230	-0.27551	N	N	5	upstream	.	.	.
rs6754084	chr2:202124997	-0.13951	Y	chr2:202112471	1d	intronic	.	CASP8	ENSG00000064012
rs577903074	chr10:72338199	-0.33213	N	N	NA	intergenic	.	.	.
rs543776559	chr1:117359386	-0.14336	N	chr1:117544331	NA	intergenic	.	.	.
rs186545201	chr22:46988623	-0.14992	N	chr22:46615376	4	intergenic	.	.	.
rs549625738	chr22:17697611	-0.33093	N	chr22:17906176	NA	intronic	.	CECR1	ENSG00000093072
rs188315857	chr8:126933018	-0.25456	N	chr8:126474356	7	intergenic	.	.	.
rs574110532	chr16:88765538	-0.19825	N	chr16:88518569	NA	intronic	.	RNF166	ENSG00000158717
rs558886370	chr14:105536145	-0.18735	N	chr14:105637156	NA	intergenic	.	.	.
rs552138527	chr6:159110978	-0.20585	N	chr6:159469512	NA	intronic	.	SYTL3	ENSG00000164674
rs142621821	chr6:33043395	-0.21764	N	chr6:33541507	4	intronic	.	HLA-DPA1	ENSG00000231389
rs574654754	chr3:150918125	-0.12183	N	chr3:151073355	NA	intronic	.	MED12L	ENSG00000144893
rs536837479	chr7:50467285	-0.33651	N	chr7:50313352	NA	intronic	.	IKZF1	ENSG00000185811
rs544033373	chr18:2654497	-0.34103	N	N	NA	ncRNA_intronic	.	.	.
rs149504237	chr12:32124783	-0.33487	N	chr12:32138924	7	intronic	.	KIAA1551	ENSG00000174718
rs567612504	chr2:233927040	-0.23182	N	chr2:234115629	NA	intronic	.	.	.
rs143821904	chr7:43669652	-0.31054	N	N	2a	intergenic	.	.	.
rs569793791	chr21:46340213	-0.2762	N	N	NA	intronic	.	ITGB2	ENSG00000160255
rs143772011	chr19:19752252	-0.24095	N	chr19:19786099	5	intronic	.	GMIP	ENSG00000089639
rs145013961	chr7:43689418	0.39403	N	N	3a	intronic	.	COA1	ENSG00000106603
rs62035509	chr16:57034029	0.14115	N	chr16:57061189	4	intergenic	.	NLRC5	ENSG00000140853
rs561022552	chr6:106441004	-0.24919	N	chr6:106727215	NA	intergenic	.	.	.
rs143640432	chr7:50465359	-0.06363	N	chr7:50313352	4	intronic	.	IKZF1	ENSG00000185811
rs561346980	chr2:202135098	-0.25741	N	chr2:202112471	NA	intronic	.	CASP8	ENSG00000064012
rs115580226	chr6:29675572	-0.21585	N	chr6:29596242	6	intergenic	.	.	.
rs535615070	chr7:150364475	-0.33386	N	chr7:150278589	NA	intergenic	.	.	.
rs542708267	chr2:198104120	-0.15372	N	chr2:198544183	NA	intronic	.	ANKRD44	ENSG00000065413
rs575282958	chr9:117661990	-0.24963	N	chr9:117696336	NA	intronic	.	.	.
rs80339969	chr9:117112857	-0.17885	N	N	5	intronic	.	AKNA	ENSG00000106948
rs76088726	chr6:106542068	-0.29025	N	chr6:106727215	5	intronic	.	PRDM1	ENSG00000057657
rs138627667	chr9:117674741	-0.32314	N	chr9:117696336	6	intronic	.	TNFSF8	ENSG00000106952
rs367839882	chr16:30494201	-0.18152	N	chr16:30471109	5	intronic	.	ITGAL	ENSG00000005844
rs117972863	chr9:117632713	-0.27894	N	chr9:117696336	7	intergenic	.	.	.
rs507532	chr6:106563052	-0.08743	N	chr6:106727215	5	intergenic	.	.	.
rs139493695	chr10:129862279	-0.30631	N	N	4	intronic	.	PTPRE	ENSG00000132334
rs184754719	chr19:6794046	-0.26247	N	chr19:6671369	7	intronic	.	VAV1	ENSG00000141968
rs183768019	chr6:159474688	-0.24018	N	chr6:159469512	7	intergenic	.	.	.
rs189647779	chr15:75162786	-0.16412	N	chr15:75361539	2b	intronic	.	SCAMP2	ENSG00000140497
rs73915207	chr20:56194397	0.63201	N	N	2a	intronic	.	ZBP1	ENSG00000124256
rs553138229	chr10:23653392	-0.20877	N	N	NA	intergenic	.	.	.
rs540598341	chr11:1872880	-0.28277	N	chr11:2320013	NA	intergenic	.	.	.
rs555744578	chr9:117135488	0.33721	N	N	NA	intronic	.	AKNA	ENSG00000106948
rs377169525	chr5:150466167	-0.09048	N	chr5:150567017	3a	intronic	.	TNIP1	ENSG00000145901
rs539519273	chr5:150440160	-0.17456	N	chr5:150567017	NA	intronic	.	TNIP1	ENSG00000145901
rs537867947	chr16:30503819	-0.23309	N	chr16:30471109	NA	intronic	.	ITGAL	ENSG00000005844
rs571314392	chr1:2492179	-0.33049	N	chr1:2487663	NA	intronic	.	TNFRSF14	ENSG00000157873
rs560882646	chr7:43633760	-0.23309	N	N	NA	intronic	.	STK17A	ENSG00000164543
rs545710741	chr2:197044114	-0.00428	N	chr2:196974333	NA	intergenic	.	.	.
rs71428756	chr14:91879049	-0.31054	N	N	7	intronic	.	CCDC88C	ENSG00000015133
rs555388954	chr15:75081544	-0.06008	N	chr15:75361539	NA	intronic	.	CSK	ENSG00000103653
rs71428752	chr14:91782769	-0.18171	N	N	2b	intronic	.	CCDC88C	ENSG00000015133
rs559158702	chr11:117863755	-0.07702	N	chr11:118081270	NA	intronic	.	IL10RA	ENSG00000110324
rs192904509	chr1:161033722	-0.25291	N	chr1:161188893	5	intronic	.	ARHGAP30	ENSG00000186517
rs544985409	chr4:40202301	-0.15319	N	N	NA	intronic	.	RHOH	ENSG00000168421
rs551043635	chr6:159463358	0.21995	N	chr6:159469512	NA	UTR5	.	TAGAP	ENSG00000164691
rs540446187	chr10:26771255	-0.16086	N	chr10:26741174	NA	intronic	.	APBB1IP	ENSG00000077420
rs185986339	chr5:169708855	-0.12858	N	chr5:169691627	5	intronic	.	LCP2	ENSG00000043462
rs141583132	chr16:3118239	-0.23744	N	chr16:3521071	4	exonic	nonsynonymous	IL32	ENSG00000008517
rs79189908	chr6:106565877	-0.15011	N	chr6:106727215	4	intergenic	.	.	.
rs9260253	chr6:29915631	-0.24143	N	chr6:29596242	4	intergenic	.	.	.
rs575274590	chr14:91788044	-0.31054	N	N	NA	intronic	.	CCDC88C	ENSG00000015133
rs548270560	chr17:33829088	-0.18152	N	chr17:33763678	NA	intergenic	.	.	.
rs543369407	chr7:138782828	-0.23801	N	chr7:138735512	NA	intronic	.	ZC3HAV1	ENSG00000105939
rs149018968	chr15:44958628	0.15797	N	N	2c	exonic	synonymous	PATL2	ENSG00000229474
rs141276910	chr19:19744763	-0.30712	N	chr19:19786099	5	exonic	nonsynonymous	GMIP	ENSG00000089639
rs182954496	chr11:117860086	-0.10662	N	chr11:118081270	5	intronic	.	IL10RA	ENSG00000110324
rs149060283	chr1:26871609	-0.16031	N	chr1:27100243	4	intronic	.	RPS6KA1	ENSG00000117676
rs2284276	chr20:43682124	-0.16467	Y	N	1f	intronic	.	STK4	ENSG00000101109
rs576157800	chr14:52794667	-0.19015	N	chr14:52618827	NA	UTR3	.	PTGER2	ENSG00000125384
rs200753731	chr6:32557368	-0.21593	N	N	2b	intronic	.	HLA-DRB1	ENSG00000196126
rs561707434	chr17:43313250	-0.2222	N	chr17:43488792	NA	intronic	.	FMNL1	ENSG00000184922
rs60000004	chr1:160538941	-0.23244	N	N	7	intronic	.	CD84	ENSG00000066294
rs551768697	chr1:117309309	-0.07026	N	chr1:117544331	NA	intronic	.	CD2	ENSG00000116824
rs553575902	chr14:91859126	-0.26157	N	N	NA	intronic	.	CCDC88C	ENSG00000015133
rs201451301	chr16:50711281	-0.087	N	chr16:50663477	5	intronic	.	SNX20	ENSG00000167208
rs2271834	chr2:69009304	-0.12858	Y	chr2:68615546	7	intronic	.	ARHGAP25	ENSG00000163219
rs570439728	chr2:198158692	-0.01814	N	chr2:198544183	NA	ncRNA_intronic	.	ANKRD44	ENSG00000065413
rs180788614	chr3:14464945	-0.18019	N	N	4	intronic	.	SLC6A6	ENSG00000131389
rs113068147	chr6:31466300	-0.28168	N	N	4	intronic	.	MICB	ENSG00000204516
rs184637182	chr4:48132081	-0.24793	N	N	5	intronic	.	TXK	ENSG00000074966
rs538202715	chr1:117342277	-0.22738	N	chr1:117544331	NA	intergenic	.	.	.
rs533362136	chr1:117315227	-0.22738	N	chr1:117544331	NA	intergenic	.	.	.
rs139652033	chr8:131020904	-0.28508	N	chr8:130572110	4	upstream	.	.	.
rs7592253	chr2:68917483	-0.1044	N	chr2:68615546	4	intergenic	.	.	.
rs574963486	chr8:37747552	-0.21741	N	N	NA	intronic	.	RAB11FIP1	ENSG00000156675
rs149208368	chr11:60772692	-0.01487	N	chr11:60830367	4	intronic	.	CD6	ENSG00000013725
rs546586216	chr14:91778504	-0.17829	N	N	NA	intronic	.	CCDC88C	ENSG00000015133
rs575009327	chr17:43487161	-0.15533	N	chr17:43488792	NA	intronic	.	ARHGAP27	ENSG00000159314
rs544097245	chr20:43625891	-0.31054	N	N	NA	exonic	nonsynonymous	STK4	ENSG00000101109
rs139748704	chr7:50357068	0.07589	N	chr7:50313352	4	intronic	.	IKZF1	ENSG00000185811
rs111776237	chr14:102172588	-0.16347	N	N	2b	intergenic	.	.	.
rs77017153	chr9:352206	-0.19696	N	chr9:288414	7	intronic	.	DOCK8	ENSG00000107099
rs558313217	chr17:43488261	-0.14319	N	chr17:43488792	NA	intronic	.	ARHGAP27	ENSG00000159314
rs570669245	chr1:161033931	-0.20305	N	chr1:161188893	NA	intronic	.	ARHGAP30	ENSG00000186517
rs541491710	chr19:42689538	-0.14715	N	chr19:42767593	NA	intergenic	.	.	.
rs143048306	chr12:104963505	0.02031	N	N	4	intronic	.	CHST11	ENSG00000171310
rs201625874	chr17:80274081	-0.22758	N	N	2b	exonic	nonsynonymous	CD7	ENSG00000173762
rs185972091	chr5:169726407	-0.1795	N	chr5:169691627	7	intergenic	.	.	.
rs527987645	chr14:91866993	-0.18663	N	N	NA	intronic	.	CCDC88C	ENSG00000015133
rs181768488	chr14:93052253	-0.25295	N	chr14:93103729	4	intronic	.	RIN3	ENSG00000100599
rs563759663	chr6:134557282	0.10662	N	chr6:135007856	NA	intronic	.	SGK1	ENSG00000118515
rs545506052	chr5:49969333	-0.29175	N	chr5:49958363	NA	intronic	.	PARP8	ENSG00000151883
rs572715786	chr11:48033599	-0.19712	N	chr11:47888036	NA	intronic	.	PTPRJ	ENSG00000149177
rs138409819	chr6:6592103	-0.00437	N	N	4	ncRNA_intronic	.	LY86	ENSG00000112799
rs576976197	chr7:150376058	-0.25461	N	chr7:150278589	NA	intergenic	.	.	.
rs546411561	chr17:72474940	-0.30182	N	chr17:72695211	NA	intronic	.	CD300A	ENSG00000167851
rs183928263	chr2:192502208	-0.07026	N	chr2:192522423	2b	intergenic	.	.	.
rs540234538	chr9:117720103	0.07963	N	chr9:117696336	NA	intergenic	.	.	.
rs74453946	chr5:50007601	-0.00291	N	chr5:49958363	4	intronic	.	PARP8	ENSG00000151883
rs116325151	chr11:117840911	-0.22738	N	chr11:118081270	7	intergenic	.	.	.
rs553919105	chr7:44091294	-0.32972	N	N	NA	intronic	.	DBNL	ENSG00000136279
rs571452959	chr5:169728530	-0.1795	N	chr5:169691627	NA	intergenic	.	.	.
rs144969398	chr19:1087638	-0.04551	N	chr19:836144	2b	UTR3	.	POLR2E	ENSG00000099817
rs563984256	chr1:25291476	0.12177	N	chr1:25291010	NA	UTR5	.	RUNX3	ENSG00000020633
rs190178757	chr16:4398028	-0.17885	N	chr16:4476089	2a	intronic	.	CORO7-PAM16	ENSG00000103426
rs191634865	chr17:76769073	-0.29633	N	N	5	intronic	.	CYTH1	ENSG00000108669
rs533097495	chr5:169710565	-0.15797	N	chr5:169691627	NA	intronic	.	LCP2	ENSG00000043462
rs544069620	chr9:117675941	-0.32314	N	chr9:117696336	NA	intronic	.	TNFSF8	ENSG00000106952
rs533076631	chr6:42899467	0.00821	N	chr6:42510602	NA	intronic	.	CNPY3	ENSG00000137161
rs535753409	chr20:47356090	-0.16795	N	chr20:47384301	NA	intronic	.	PREX1	ENSG00000124126
rs561160433	chr17:74509157	-0.06644	N	chr17:74710128	NA	intergenic	.	.	.
rs539287143	chr14:65770460	-0.02867	N	chr14:65564703	NA	intergenic	.	.	.
rs569606407	chr6:159462072	-0.06924	N	chr6:159469512	NA	intronic	.	TAGAP	ENSG00000164691
rs191896838	chr5:156639557	-0.25571	N	chr5:156442784	2b	intronic	.	ITK	ENSG00000113263
rs35895307	chr20:56191401	-0.18152	N	N	4	exonic	nonsynonymous	ZBP1	ENSG00000124256
rs544585985	chr17:47287573	0.04509	N	chr17:47488823	NA	intronic	.	GNGT2	ENSG00000167083
rs184440372	chr22:37704413	-0.29587	N	chr22:37258986	4	intronic	.	CYTH4	ENSG00000100055
rs551133806	chr16:3129036	-0.34467	N	chr16:3521071	NA	intergenic	.	.	.
rs9271611	chr6:32591609	-0.26609	N	N	3a	intergenic	.	.	.
rs9271612	chr6:32591654	-0.26609	N	N	4	intergenic	.	.	.
rs191050416	chr2:192503339	0.04865	N	chr2:192522423	4	intergenic	.	.	.
rs543987448	chr2:98334965	-0.1208	N	chr2:98271575	NA	intronic	.	ZAP70	ENSG00000115085
rs59682742	chr17:33858734	-0.20305	N	chr17:33763678	7	intergenic	.	.	.
rs538392471	chr5:35852572	0.02329	N	chr5:35875134	NA	intergenic	.	.	.
rs181119636	chr12:6552831	0.07222	N	chr12:6499533	4	ncRNA_exonic	.	.	.
rs139289600	chr14:91874455	-0.18171	N	N	5	intronic	.	CCDC88C	ENSG00000015133
rs191683934	chr19:42635614	-0.34495	N	chr19:42767593	4	intronic	.	POU2F2	ENSG00000028277
rs575423619	chr6:31240931	-0.07015	N	N	NA	intergenic	.	.	.
rs555995272	chr1:26865124	-0.09322	N	chr1:27100243	NA	intronic	.	RPS6KA1	ENSG00000117676
rs147186920	chr7:50308023	0.17139	N	chr7:50313352	4	intergenic	.	.	.
rs8057577	chr16:68033143	-0.09076	Y	chr16:68138091	4	intronic	.	DPEP2	ENSG00000167261
rs145355008	chr14:91794358	-0.34395	N	N	5	intronic	.	CCDC88C	ENSG00000015133
rs189474564	chr15:44958484	0.11676	N	N	4	intronic	.	PATL2	ENSG00000229474
rs531879992	chr19:14145084	-0.10426	N	chr19:14499477	NA	intronic	.	IL27RA	ENSG00000104998
rs537869105	chr9:117147384	-0.33325	N	N	NA	intronic	.	AKNA	ENSG00000106948
rs544967664	chr6:139454624	-0.21496	N	N	NA	intergenic	.	.	.
rs535363225	chr16:68033726	-0.09076	N	chr16:68138091	NA	upstream	.	.	.
rs116253553	chr2:192540307	0.06635	N	chr2:192522423	5	intergenic	.	.	.
rs76973882	chr9:352220	-0.19696	N	chr9:288414	6	intronic	.	DOCK8	ENSG00000107099
rs138612259	chr18:74775440	-0.34054	N	N	4	intronic	.	MBP	ENSG00000197971
rs570713585	chr19:6805853	-0.26247	N	chr19:6671369	NA	intronic	.	VAV1	ENSG00000141968
rs188313841	chr4:100739205	-0.18735	N	N	7	intronic	.	DAPP1	ENSG00000070190
rs554521858	chr6:128240002	-0.25193	N	N	NA	upstream	.	.	.
rs55952244	chr5:169715086	-0.12858	N	chr5:169691627	5	intronic	.	LCP2	ENSG00000043462
rs567138242	chr1:24235738	-0.19042	N	chr1:23850023	NA	intronic	.	CNR2	ENSG00000188822
rs550583966	chr11:35165809	-0.09223	N	N	NA	intronic	.	CD44	ENSG00000026508
rs537215690	chr6:42897089	0.00404	N	chr6:42510602	NA	UTR5	.	CNPY3	ENSG00000137161
rs534465569	chr17:76138203	-0.04491	N	chr17:76257892	NA	UTR3	.	TMC8	ENSG00000167895
rs538027233	chr5:157001150	-0.25881	N	chr5:156655015	NA	intronic	.	ADAM19	ENSG00000135074
rs575041762	chr4:48130164	0.44776	N	N	NA	intronic	.	TXK	ENSG00000074966
rs141473457	chr3:33001523	-0.32314	N	chr3:33087395	6	intergenic	.	.	.
rs544502670	chr1:89738882	-0.10426	N	N	NA	upstream	.	.	.
rs191347499	chr15:80263884	-0.19664	N	chr15:80279344	4	upstream	.	.	.
rs539224477	chr9:117101087	-0.18322	N	N	NA	intronic	.	AKNA	ENSG00000106948
rs188474029	chr11:118206983	-0.20585	N	chr11:118639653	7	intergenic	.	.	.
rs150937393	chr11:60791086	-0.04132	N	chr11:60830367	5	intergenic	.	.	.
rs145371166	chr3:46413943	-0.27894	N	chr3:46418689	5	ncRNA_intronic	.	CCR5	ENSG00000160791
rs533994686	chr5:133439318	-0.32111	N	chr5:133619966	NA	intergenic	.	.	.
rs527714271	chr7:43629811	-0.23309	N	N	NA	intronic	.	STK17A	ENSG00000164543
rs142064821	chr11:48019671	-0.28387	N	chr11:47888036	6	intronic	.	PTPRJ	ENSG00000149177
rs536360254	chr20:57740171	-0.22738	N	N	NA	intergenic	.	.	.
rs144780653	chr1:159058535	-0.34048	N	chr1:159062436	2a	intergenic	.	.	.
rs184297310	chr1:206290286	-0.17601	N	chr1:206654497	4	intergenic	.	.	.
rs146072898	chr8:126964698	-0.27894	N	chr8:126474356	7	intergenic	.	.	.
rs189483418	chr11:118219662	-0.32314	N	chr11:118639653	7	intronic	.	CD3G	ENSG00000160654
rs543919630	chr14:91823681	-0.31054	N	N	NA	intronic	.	CCDC88C	ENSG00000015133
rs187463250	chr1:117295865	-0.09855	N	chr1:117544331	7	intergenic	.	.	.
rs180860595	chr21:34671386	-0.118	N	chr21:34439889	5	intergenic	.	.	.
rs570720854	chr9:117666459	-0.27022	N	chr9:117696336	NA	exonic	nonsynonymous	TNFSF8	ENSG00000106952
rs554660715	chr3:183272057	-0.18372	N	chr3:183730295	NA	intronic	.	KLHL6	ENSG00000172578
rs138049685	chr14:65754123	-0.3084	N	chr14:65564703	3a	intergenic	.	.	.
rs551892705	chr19:42636928	-0.34495	N	chr19:42767593	NA	ncRNA_intronic	.	.	.
rs150780492	chr14:91857794	0.13495	N	N	4	intronic	.	CCDC88C	ENSG00000015133
rs534168543	chr16:29674383	-0.34491	N	chr16:30082508	NA	UTR5	.	.	.
rs143460991	chr16:57036919	0.00946	N	chr16:57061189	6	intergenic	.	NLRC5	ENSG00000140853
rs527342993	chr15:89188471	-0.23023	N	N	NA	intronic	.	ISG20	ENSG00000172183
rs146596556	chr19:18229805	-0.09241	N	chr19:18398030	5	intronic	.	MAST3	ENSG00000099308
rs142603251	chr11:60742283	-0.22758	N	chr11:60830367	5	intronic	.	CD6	ENSG00000013725
rs538276338	chr1:160522567	-0.29881	N	N	NA	intronic	.	CD84	ENSG00000066294
rs185997885	chr14:91841141	-0.26157	N	N	4	intronic	.	CCDC88C	ENSG00000015133
rs549248317	chr5:49992736	-0.27022	N	chr5:49958363	NA	intronic	.	PARP8	ENSG00000151883
rs375160320	chr19:6478987	-0.05269	N	chr19:6671369	5	exonic	nonsynonymous	DENND1C	ENSG00000205744
rs150550277	chr14:91860864	-0.2665	N	N	4	intronic	.	CCDC88C	ENSG00000015133
rs10175286	chr2:234074864	-0.26157	N	chr2:234115629	2b	intronic	.	INPP5D	ENSG00000168918
rs112407454	chr9:117134015	-0.28681	N	N	5	intronic	.	AKNA	ENSG00000106948
rs541406834	chr2:98357600	-0.25456	N	chr2:98271575	NA	intergenic	.	.	.
rs145749877	chr21:43833228	-0.23524	N	chr21:43850713	5	exonic	synonymous	UBASH3A	ENSG00000160185
rs557220657	chr7:50413202	-0.28295	N	chr7:50313352	NA	intronic	.	IKZF1	ENSG00000185811
rs538007594	chr22:40313842	-0.22478	N	chr22:39840130	NA	intronic	.	GRAP2	ENSG00000100351
rs376434162	chr2:98338044	-0.25741	N	chr2:98271575	6	intronic	.	ZAP70	ENSG00000115085
rs548668360	chr2:202135284	-0.25741	N	chr2:202112471	NA	intronic	.	CASP8	ENSG00000064012
rs548969498	chr1:31217037	-0.19132	N	chr1:31231680	NA	intronic	.	LAPTM5	ENSG00000162511
rs565274688	chr14:93142394	-0.28042	N	chr14:93103729	NA	intronic	.	RIN3	ENSG00000100599
rs541197339	chr5:49993135	-0.27022	N	chr5:49958363	NA	intronic	.	PARP8	ENSG00000151883
rs144106900	chr17:62009342	-0.23892	N	chr17:61931549	4	intronic	.	CD79B	ENSG00000007312
rs138967785	chr16:57061375	-0.18152	N	chr16:57061189	5	intronic	.	NLRC5	ENSG00000140853
rs151137919	chr16:57028915	-0.04983	N	chr16:57061189	7	intergenic	.	NLRC5	ENSG00000140853
rs576430380	chr11:9336311	-0.34167	N	chr11:9730141	NA	UTR5	.	TMEM41B	ENSG00000166471
rs138840022	chr17:76116590	-0.23309	N	chr17:76257892	4	intronic	.	TMC6	ENSG00000141524
rs17127248	chr14:91795056	-0.34395	N	N	5	intronic	.	CCDC88C	ENSG00000015133
rs137894268	chr11:60748658	-0.20585	N	chr11:60830367	5	intronic	.	CD6	ENSG00000013725
rs79245959	chr5:131829028	-0.21959	N	chr5:131705458	5	intergenic	.	.	.
rs539613395	chr11:5719921	-0.29558	N	N	NA	intronic	.	TRIM22	ENSG00000132274
rs75360025	chr11:117847520	-0.34082	N	chr11:118081270	5	intergenic	.	.	.
rs536127380	chr6:32822796	-0.0907	N	N	NA	intronic	.	PSMB9	ENSG00000240065
rs556656357	chr11:48055617	-0.33759	N	chr11:47888036	NA	intronic	.	PTPRJ	ENSG00000149177
rs541219290	chr2:204798070	-0.20585	N	chr2:204584456	NA	intergenic	.	.	.
rs559730218	chr7:128577977	-0.20937	N	chr7:128576086	NA	upstream	.	.	.
rs116936572	chr20:57737953	-0.22738	N	N	6	intergenic	.	.	.
rs550785023	chr14:91839917	-0.1469	N	N	NA	intronic	.	CCDC88C	ENSG00000015133
rs528932289	chr7:65447249	-0.21696	N	chr7:65822360	NA	UTR5	.	GUSB	ENSG00000169919
rs190265432	chr7:26193770	-0.26915	N	N	2b	intronic	.	NFE2L3	ENSG00000050344
rs111344639	chr1:31223230	-0.25565	N	chr1:31231680	4	intronic	.	LAPTM5	ENSG00000162511
rs191663941	chr6:159072506	-0.25741	N	chr6:159469512	6	intronic	.	SYTL3	ENSG00000164674
rs535006343	chr9:117106964	-0.31054	N	N	NA	intronic	.	AKNA	ENSG00000106948
rs13059446	chr3:14419133	-0.15949	N	N	2b	intergenic	.	.	.
rs558117912	chr11:60739212	-0.04277	N	chr11:60830367	NA	UTR5	.	CD6	ENSG00000013725
rs566621876	chr7:138773303	-0.31546	N	chr7:138735512	NA	intronic	.	ZC3HAV1	ENSG00000105939
rs137877687	chr16:57068626	-0.05762	N	chr16:57061189	5	intronic	.	NLRC5	ENSG00000140853
rs141478543	chr22:47170138	-0.0096	N	N	2a	intronic	.	TBC1D22A	ENSG00000054611
rs140797590	chr1:200843127	-0.25741	N	N	4	exonic	nonsynonymous	GPR25	ENSG00000170128
rs147937754	chr1:117047040	0.07298	N	chr1:117544331	4	intergenic	.	.	.
rs541417628	chr16:57043363	-0.23309	N	chr16:57061189	NA	intergenic	.	NLRC5	ENSG00000140853
rs75825454	chr3:14419135	-0.15949	N	N	2b	intergenic	.	.	.
rs549177486	chr1:26947109	-0.05546	N	chr1:27100243	NA	intergenic	.	.	.
rs574556516	chr11:118746928	-0.08102	N	chr11:118747576	NA	intergenic	.	.	.
rs3754934	chr2:202132107	-0.33145	N	chr2:202112471	5	intronic	.	CASP8	ENSG00000064012
rs190063049	chr3:101707050	-0.21104	N	chr3:101267385	2b	ncRNA_intronic	.	.	.
rs139414295	chr7:50426292	-0.13365	N	chr7:50313352	5	intronic	.	IKZF1	ENSG00000185811
rs76344676	chr16:57103245	-0.05269	N	chr16:57061189	4	intronic	.	NLRC5	ENSG00000140853
rs141587964	chr17:8802357	-0.04728	N	chr17:8784361	4	intronic	.	PIK3R5	ENSG00000141506
rs2735133	chr7:38389940	-0.30194	N	N	3a	ncRNA_intronic	.	.	.
rs938975	chr6:108105140	-0.29175	N	N	5	intronic	.	SCML4	ENSG00000146285
rs546372803	chr9:117114423	-0.17393	N	N	NA	intronic	.	AKNA	ENSG00000106948
rs533813793	chr9:117135350	-0.01789	N	N	NA	intronic	.	AKNA	ENSG00000106948
rs191056015	chr5:169730034	0.01148	N	chr5:169691627	2b	intergenic	.	.	.
rs186328394	chr2:204865153	-0.34467	N	chr2:204584456	5	intergenic	.	.	.
rs561930141	chr20:43665932	-0.3426	N	N	NA	intronic	.	STK4	ENSG00000101109
rs531172596	chr1:172715669	-0.20869	N	chr1:172796505	NA	intergenic	.	.	.
rs569648192	chr6:159076912	-0.22655	N	chr6:159469512	NA	intronic	.	SYTL3	ENSG00000164674
rs551309192	chr17:38738687	0.13912	N	chr17:38988703	NA	intergenic	.	.	.
rs141571695	chr17:54985276	-0.33847	N	chr17:55463857	6	intronic	.	TRIM25	ENSG00000121060
rs12109977	chr5:156684491	-0.28387	N	chr5:156442784	5	intergenic	.	.	.
rs12212326	chr6:167372142	-0.3187	N	chr6:167511766	4	intergenic	.	.	.
rs578112830	chr3:114011889	-0.22738	N	N	NA	upstream	.	.	.
rs117634701	chr11:269436	0.22116	N	chr11:307961	2b	intergenic	.	.	.
rs549243426	chr2:98333738	-0.1208	N	chr2:98271575	NA	intronic	.	ZAP70	ENSG00000115085
rs543865419	chr11:60751527	-0.20585	N	chr11:60830367	NA	intronic	.	CD6	ENSG00000013725
rs530234837	chr14:91844975	-0.3356	N	N	NA	intronic	.	CCDC88C	ENSG00000015133
rs186011828	chr7:139365725	-0.19739	N	chr7:139719439	2b	intronic	.	HIPK2	ENSG00000064393
rs186637654	chr4:48105112	-0.25741	N	N	6	intronic	.	TXK	ENSG00000074966
rs112750722	chr16:50720738	-0.07422	N	chr16:50663477	5	intergenic	.	.	.
rs73321138	chr14:76015726	-0.2077	N	chr14:75981856	2b	intergenic	.	.	.
rs77913268	chr7:150211499	-0.27822	N	chr7:150278589	5	upstream	.	.	.
rs187350949	chr22:40324455	-0.18152	N	chr22:39840130	7	intronic	.	GRAP2	ENSG00000100351
rs80160199	chr22:50630033	0.30501	N	chr22:50628937	2c	intronic	.	TRABD	ENSG00000170638
rs189723271	chr20:57739967	-0.09179	N	N	5	intergenic	.	.	.
rs114228559	chr6:31233671	-0.32034	N	N	3a	intergenic	.	.	.
rs11567838	chr1:32716828	-0.07819	N	N	4	upstream	.	.	.
rs533116516	chr14:102198617	0.00719	N	N	NA	ncRNA_exonic	.	.	.
rs552195985	chr1:117047669	-0.12578	N	chr1:117544331	NA	intergenic	.	.	.
rs549160665	chr6:29693147	-0.08722	N	chr6:29596242	NA	intronic	.	HLA-F	ENSG00000204642
rs188602847	chr14:91872225	-0.18663	N	N	4	intronic	.	CCDC88C	ENSG00000015133
rs371555356	chr1:40807377	-0.24275	N	chr1:40406715	4	intergenic	.	.	.
rs191799555	chr11:67172208	-0.31536	N	chr11:66855593	4	intronic	.	TBC1D10C	ENSG00000175463
rs73999646	chr17:76135148	-0.05269	N	chr17:76257892	4	intronic	.	TMC8	ENSG00000167895
rs73999647	chr17:76136712	0.33864	N	chr17:76257892	4	intronic	.	TMC8	ENSG00000167895
rs73999644	chr17:76133041	-0.31649	N	chr17:76257892	5	intronic	.	TMC8	ENSG00000167895
rs73999645	chr17:76133493	-0.05269	N	chr17:76257892	4	intronic	.	TMC8	ENSG00000167895
rs537419683	chr2:204887632	-0.34467	N	chr2:204584456	NA	intergenic	.	.	.
rs543300218	chr2:136887350	-0.19496	N	chr2:136713108	NA	intergenic	.	.	.
rs114474821	chr2:233946096	0.17071	N	chr2:234115629	4	intronic	.	.	.
rs547845372	chr5:35877079	-0.24963	N	chr5:35875134	NA	UTR3	.	IL7R	ENSG00000168685
rs11626099	chr14:105527258	-0.13815	N	chr14:105637156	4	intronic	.	GPR132	ENSG00000183484
rs544354752	chr11:60784502	-0.32807	N	chr11:60830367	NA	intronic	.	CD6	ENSG00000013725
rs538009510	chr2:198147397	-0.29358	N	chr2:198544183	NA	ncRNA_intronic	.	ANKRD44	ENSG00000065413
rs541016548	chr17:76250598	-0.06494	N	chr17:76257892	NA	intergenic	.	.	.
rs576204774	chr14:105532030	-0.28768	N	chr14:105637156	NA	upstream	.	.	.
rs531310180	chr2:204570301	-0.34622	N	chr2:204584456	NA	upstream	.	.	.
rs117601364	chr17:33836393	-0.13405	N	chr17:33763678	4	intergenic	.	.	.
rs576793251	chr15:44964433	0.02035	N	N	NA	intronic	.	PATL2	ENSG00000229474
rs538642398	chr1:25283482	-0.17085	N	chr1:25291010	NA	intronic	.	RUNX3	ENSG00000020633
rs574594376	chr7:150329542	0.01876	N	chr7:150278589	NA	UTR5	.	.	.
rs550693890	chr2:198145411	-0.29358	N	chr2:198544183	NA	ncRNA_intronic	.	ANKRD44	ENSG00000065413
rs542812408	chr12:104857375	-0.20008	N	N	NA	intronic	.	CHST11	ENSG00000171310
rs78677546	chr5:169066445	-0.08229	N	N	5	intronic	.	DOCK2	ENSG00000134516
rs546896309	chr1:117302720	-0.20585	N	chr1:117544331	NA	intronic	.	CD2	ENSG00000116824
rs576466370	chr2:231184314	0.01047	N	chr2:231161026	NA	intergenic	.	.	.
rs143917555	chr21:34610432	-0.19454	N	chr21:34439889	5	intronic	.	IFNAR2	ENSG00000159110
rs147635088	chr17:8839283	-0.12578	N	chr17:8784361	7	intronic	.	PIK3R5	ENSG00000141506
rs140796644	chr2:192502216	-0.07026	N	chr2:192522423	2b	intergenic	.	.	.
rs574881117	chr20:47435448	-0.29549	N	chr20:47384301	NA	intronic	.	PREX1	ENSG00000124126
rs150037646	chr14:50550557	0.17672	N	N	4	ncRNA_intronic	.	C14orf183	ENSG00000168260
rs574187177	chr11:102164751	-0.08171	N	chr11:102057068	NA	intergenic	.	.	.
rs562898384	chr19:42054162	-0.06363	N	N	NA	intergenic	.	.	.
rs115969990	chr16:3120772	-0.23744	N	chr16:3521071	4	downstream	.	.	.
rs533931254	chr9:117719551	-0.2844	N	chr9:117696336	NA	intergenic	.	.	.
rs531248430	chr8:27219780	-0.07605	N	chr8:27208126	NA	intronic	.	PTK2B	ENSG00000120899
rs567259146	chr12:32116073	-0.33487	N	chr12:32138924	NA	intronic	.	KIAA1551	ENSG00000174718
rs146291689	chr14:91779215	-0.31054	N	N	5	intronic	.	CCDC88C	ENSG00000015133
rs576502090	chr9:117106621	-0.31054	N	N	NA	intronic	.	AKNA	ENSG00000106948
rs567954588	chr11:67170960	-0.26065	N	chr11:66855593	NA	upstream	.	.	.
rs528628485	chr2:68967780	0.01478	N	chr2:68615546	NA	intronic	.	ARHGAP25	ENSG00000163219
rs2464500	chr4:48136931	-0.27894	N	N	6	upstream;downstream	.	.	.
rs551974733	chr20:57727874	-0.23524	N	N	NA	intergenic	.	.	.
rs560974460	chr10:82295809	-0.31844	N	chr10:82218964	NA	upstream	.	.	.
rs529970523	chr16:88769388	-0.22785	N	chr16:88518569	NA	UTR5	.	RNF166	ENSG00000158717
rs544821382	chr1:111190182	-0.10869	N	chr1:111348029	NA	intergenic	.	.	.
rs541699586	chr1:160549736	-0.05269	N	N	NA	upstream	.	.	.
rs74298290	chr6:106563914	-0.21959	N	chr6:106727215	7	intergenic	.	.	.
rs556137205	chr11:67809559	-0.3329	N	N	NA	intronic	.	TCIRG1	ENSG00000110719
rs184129249	chr5:131820006	-0.19825	N	chr5:131705458	4	intronic	.	IRF1	ENSG00000125347
rs182999962	chr16:50714538	-0.10426	N	chr16:50663477	4	intronic	.	SNX20	ENSG00000167208
rs566870779	chr2:202098349	-0.14314	N	chr2:202112471	NA	intronic	.	CASP8	ENSG00000064012
rs536647842	chr1:160535812	-0.18152	N	N	NA	intronic	.	CD84	ENSG00000066294
rs559977572	chr14:91782610	0.03383	N	N	NA	intronic	.	CCDC88C	ENSG00000015133
rs528583141	chr1:198590595	0.04341	N	chr1:199000727	NA	intergenic	.	.	.
rs9372166	chr6:108063104	-0.20585	N	N	5	intronic	.	SCML4	ENSG00000146285
rs79663307	chr7:50413334	-0.28295	N	chr7:50313352	7	intronic	.	IKZF1	ENSG00000185811
rs567976218	chr6:106537106	-0.28094	N	chr6:106727215	NA	intronic	.	PRDM1	ENSG00000057657
rs562510375	chr19:49840749	-0.17393	N	chr19:49459104	NA	intronic	.	CD37	ENSG00000104894
rs558245770	chr16:50300082	-0.27361	N	chr16:50160737	NA	upstream	.	.	.
rs190489962	chr7:98974890	-0.10918	N	chr7:99036920	4	intronic	.	ARPC1B	ENSG00000130429
rs188192641	chr3:46250108	-0.28096	N	chr3:46418689	2b	upstream	.	.	.
rs369441725	chr16:4401243	-0.24633	N	chr16:4476089	4	UTR5	.	CORO7-PAM16	ENSG00000103426
rs555996747	chr18:2641137	-0.08457	N	N	NA	intergenic	.	.	.
rs147020244	chr3:113945238	-0.27894	N	N	5	intergenic	.	.	.
rs541310062	chr2:197004722	-0.30712	N	chr2:196974333	NA	intronic	.	STK17B	ENSG00000081320
rs572274499	chr16:57040793	-0.18152	N	chr16:57061189	NA	intergenic	.	NLRC5	ENSG00000140853
rs183911463	chr5:150467301	-0.34249	N	chr5:150567017	5	upstream	.	.	.
rs571677983	chr1:89776570	-0.26742	N	N	NA	intergenic	.	.	.
rs554046781	chr2:69039301	-0.06924	N	chr2:68615546	NA	intronic	.	ARHGAP25	ENSG00000163219
rs188969567	chr18:2637002	0.04347	N	N	4	intergenic	.	.	.
rs113312455	chr4:6687370	-0.26244	N	chr4:6969919	4	intergenic	.	.	.
rs548048864	chr11:60768737	-0.32314	N	chr11:60830367	NA	intronic	.	CD6	ENSG00000013725
rs561572093	chr2:68962637	-0.32243	N	chr2:68615546	NA	intronic	.	ARHGAP25	ENSG00000163219
rs144932908	chr6:29895536	-0.10382	N	chr6:29596242	5	upstream	.	.	.
rs559658753	chr1:167476209	-0.25741	N	chr1:167600842	NA	intronic	.	CD247	ENSG00000198821
rs549915250	chr2:202074456	0.10116	N	chr2:202112471	NA	intronic	.	CASP10	ENSG00000003400
rs147534286	chr8:42149963	-0.33151	N	N	2b	intronic	.	IKBKB	ENSG00000104365
rs537384889	chr2:204806075	-0.32314	N	chr2:204584456	NA	intronic	.	ICOS	ENSG00000163600
rs552206314	chr11:48022433	-0.30457	N	chr11:47888036	NA	intronic	.	PTPRJ	ENSG00000149177
rs529295999	chr17:8868850	-0.33528	N	chr17:8784361	NA	intronic	.	PIK3R5	ENSG00000141506
rs528467973	chr15:65176390	0.2269	N	N	NA	intergenic	.	.	.
rs183453494	chr16:57036339	-0.18152	N	chr16:57061189	7	intergenic	.	NLRC5	ENSG00000140853
rs533129793	chr1:53879039	-0.2592	N	N	NA	intergenic	.	.	.
rs201152748	chr16:57075389	0.33376	N	chr16:57061189	2b	intronic	.	NLRC5	ENSG00000140853
rs142979912	chr6:108078442	-0.22738	N	N	4	intronic	.	SCML4	ENSG00000146285
rs147515718	chr1:200843348	-0.25741	N	N	4	downstream	.	.	.
rs537138014	chr7:150413457	-0.15225	N	chr7:150278589	NA	upstream	.	.	.
rs114775532	chr11:117840529	-0.22738	N	chr11:118081270	4	intergenic	.	.	.
rs368601314	chr5:171542406	-0.33012	N	chr5:171931939	4	intronic	.	STK10	ENSG00000072786
rs146763477	chr20:57752939	-0.25741	N	N	5	intergenic	.	.	.
rs529496065	chr16:57025945	-0.07268	N	chr16:57061189	NA	intergenic	.	NLRC5	ENSG00000140853
rs576264420	chr17:8853913	-0.18152	N	chr17:8784361	NA	intronic	.	PIK3R5	ENSG00000141506
rs77455807	chr21:43827776	-0.23524	N	chr21:43850713	5	intronic	.	UBASH3A	ENSG00000160185
rs573217994	chr22:31688551	-0.15439	N	chr22:31821719	NA	upstream	.	.	.
rs145793252	chr6:106588938	-0.24018	N	chr6:106727215	5	intergenic	.	.	.
rs183707727	chr4:8200953	-0.18792	N	N	2b	upstream	.	.	.
rs72860340	chr6:32820137	-0.23675	N	N	2b	intronic	.	TAP1	ENSG00000168394
rs562114355	chr11:60789333	0.14821	N	chr11:60830367	NA	intergenic	.	.	.
rs567676857	chr6:159140565	-0.1208	N	chr6:159469512	NA	intronic	.	SYTL3	ENSG00000164674
rs532039231	chr9:117665305	-0.24963	N	chr9:117696336	NA	UTR3	.	TNFSF8	ENSG00000106952
rs193037370	chr4:38805993	-0.26574	N	chr4:38677227	4	UTR5	.	TLR1	ENSG00000174125
rs533664975	chr17:37915542	-0.16582	N	chr17:38157841	NA	UTR3	.	.	.
rs8005172	chr14:88472612	-0.02775	Y	chr14:88472595	4	intronic	.	GPR65	ENSG00000140030
rs190281752	chr9:117122820	-0.18663	N	N	7	intronic	.	AKNA	ENSG00000106948
rs531244799	chr19:48832910	-0.11071	N	chr19:49127490	NA	intronic	.	EMP3	ENSG00000142227
rs3806798	chr4:142557279	-0.19968	N	N	2b	upstream	.	.	.
rs560223240	chr2:136873976	-0.3381	N	chr2:136713108	NA	intronic	.	CXCR4	ENSG00000121966
rs193162975	chr5:150465627	-0.2316	N	chr5:150567017	2b	intronic	.	TNIP1	ENSG00000145901
rs114989336	chr6:159438631	-0.27894	N	chr6:159469512	5	intergenic	.	.	.
rs552516058	chr2:69017312	-0.1208	N	chr2:68615546	NA	intronic	.	ARHGAP25	ENSG00000163219
rs557905219	chr6:36975113	0.05781	N	chr6:36648816	NA	intronic	.	FGD2	ENSG00000146192
rs187866796	chr11:104904742	0.01905	N	N	5	intronic	.	CASP1	ENSG00000137752
rs532313441	chr17:8842312	0.00946	N	chr17:8784361	NA	intronic	.	PIK3R5	ENSG00000141506
rs535356983	chr14:91797885	-0.18171	N	N	NA	intronic	.	CCDC88C	ENSG00000015133
rs574794244	chr16:50704521	-0.25094	N	chr16:50663477	NA	ncRNA_intronic	.	SNX20	ENSG00000167208
rs61228261	chr17:33831995	-0.18152	N	chr17:33763678	6	intergenic	.	.	.
rs543288528	chr1:25253259	-0.19542	N	chr1:25291010	NA	intronic	.	RUNX3	ENSG00000020633
rs377677315	chr6:35278478	-0.22122	N	chr6:35602972	4	intronic	.	DEF6	ENSG00000023892
rs8079611	chr17:8853957	-0.18152	Y	chr17:8784361	6	intronic	.	PIK3R5	ENSG00000141506
rs150870400	chr11:1872203	-0.0902	N	chr11:2320013	2a	intergenic	.	.	.
rs547397696	chr2:197030080	-0.23309	N	chr2:196974333	NA	intronic	.	STK17B	ENSG00000081320
rs565375360	chr4:918251	-0.31589	N	chr4:702972	NA	intronic	.	GAK	ENSG00000178950
rs577515038	chr1:161036228	-0.05269	N	chr1:161188893	NA	intronic	.	ARHGAP30	ENSG00000186517
rs537102724	chr1:167468628	-0.17226	N	chr1:167600842	NA	intronic	.	CD247	ENSG00000198821
rs180947429	chr7:105987232	-0.21615	N	chr7:106372219	2b	intergenic	.	.	.
rs571153663	chr6:139455908	-0.3467	N	N	NA	upstream	.	.	.
rs117009471	chr16:3117993	-0.10185	N	chr16:3521071	5	exonic	synonymous	IL32	ENSG00000008517
rs76391578	chr7:50425543	-0.13365	N	chr7:50313352	5	intronic	.	IKZF1	ENSG00000185811
rs114740151	chr2:233932119	-0.25781	N	chr2:234115629	4	intronic	.	.	.
rs536639427	chr16:30499756	-0.05269	N	chr16:30471109	NA	intronic	.	ITGAL	ENSG00000005844
rs556014392	chr20:43596599	-0.29117	N	N	NA	intronic	.	STK4	ENSG00000101109
rs145807579	chr5:150456747	-0.28809	N	chr5:150567017	7	intronic	.	TNIP1	ENSG00000145901
rs572713239	chr1:26633184	-0.18569	N	chr1:27100243	NA	UTR5	.	UBXN11	ENSG00000158062
rs532906057	chr6:26405759	-0.20262	N	N	NA	UTR5	.	BTN3A1	ENSG00000026950
rs574700234	chr19:17634387	-0.20341	N	chr19:17650608	NA	intronic	.	FAM129C	ENSG00000167483
rs542026507	chr1:12221529	-0.24259	N	chr1:12246175	NA	intergenic	.	.	.
rs7843258	chr8:141601542	-0.16029	N	N	2b	intronic	.	AGO2	ENSG00000123908
rs28438857	chr16:57060353	-0.05269	N	chr16:57061189	5	exonic	nonsynonymous	NLRC5	ENSG00000140853
rs883869	chr21:43844840	-0.06578	N	chr21:43850713	4	intronic	.	UBASH3A	ENSG00000160185
rs535535818	chr2:98347958	-0.28244	N	chr2:98271575	NA	intronic	.	ZAP70	ENSG00000115085
rs147347448	chr16:57065689	-0.18152	N	chr16:57061189	5	intronic	.	NLRC5	ENSG00000140853
rs556157202	chr6:159071958	-0.25741	N	chr6:159469512	NA	intronic	.	SYTL3	ENSG00000164674
rs116693110	chr11:117874570	-0.09855	N	chr11:118081270	4	intergenic	.	.	.
rs529238019	chr3:194119008	-0.31347	N	chr3:194138782	NA	exonic	nonsynonymous	GP5	ENSG00000178732
rs548369807	chr14:70134861	0.07044	N	chr14:69840902	NA	intronic	.	KIAA0247	ENSG00000100647
rs544624556	chr17:47294633	-0.05269	N	chr17:47488823	NA	intronic	.	ABI3	ENSG00000108798
rs568389643	chr1:117280440	-0.00398	N	chr1:117544331	NA	intergenic	.	.	.
rs534690638	chr1:161037550	-0.05269	N	chr1:161188893	NA	intronic	.	ARHGAP30	ENSG00000186517
rs565370254	chr6:106348483	-0.09298	N	chr6:106727215	NA	intergenic	.	.	.
rs10149013	chr14:22386659	-0.33005	N	N	5	intergenic	.	.	.
rs191565037	chr20:56204056	-0.17564	N	N	7	intergenic	.	.	.
rs375961642	chr11:118084927	-0.24165	N	chr11:118081270	4	intronic	.	AMICA1	ENSG00000160593
rs528719792	chr22:40311325	-0.27634	N	chr22:39840130	NA	intronic	.	GRAP2	ENSG00000100351
rs542802777	chr11:118979176	-0.30725	N	chr11:118747576	NA	intronic	.	C2CD2L	ENSG00000172375
rs141150855	chr5:156673404	-0.25741	N	chr5:156442784	5	intronic	.	ITK	ENSG00000113263
rs17799445	chr9:2844158	-0.29932	N	chr9:2622278	4	upstream	.	KIAA0020	ENSG00000080608
rs553908687	chr22:50627899	0.0169	N	chr22:50628937	NA	intronic	.	TRABD	ENSG00000170638
rs114783921	chr12:15109220	-0.33483	N	chr12:14622002	4	intronic	.	ARHGDIB	ENSG00000111348
rs117222206	chr6:159071515	-0.07702	N	chr6:159469512	6	intronic	.	SYTL3	ENSG00000164674
rs61372376	chr4:40206318	-0.07402	N	N	4	intronic	.	RHOH	ENSG00000168421
rs545353083	chr14:91866680	-0.18663	N	N	NA	intronic	.	CCDC88C	ENSG00000015133
rs575641805	chr17:74509072	-0.06644	N	chr17:74710128	NA	intergenic	.	.	.
rs142771684	chr2:233972034	-0.18152	N	chr2:234115629	5	intronic	.	.	.
rs141347046	chr2:204804726	-0.20585	N	chr2:204584456	6	intronic	.	ICOS	ENSG00000163600
rs550260756	chr14:105528081	0.00996	N	chr14:105637156	NA	intronic	.	GPR132	ENSG00000183484
rs575538779	chr11:48024197	-0.16406	N	chr11:47888036	NA	intronic	.	PTPRJ	ENSG00000149177
rs531604748	chr17:37915829	-0.29465	N	chr17:38157841	NA	UTR3	.	.	.
rs146731627	chr1:25291412	-0.06921	N	chr1:25291010	2a	UTR5	.	RUNX3	ENSG00000020633
rs111996524	chr1:160550682	-0.23309	Y	N	5	intergenic	.	.	.
rs60889025	chr11:60795761	-0.08194	N	chr11:60830367	6	intergenic	.	.	.
rs114561050	chr17:73240549	-0.29778	N	chr17:72762646	5	intronic	.	GGA3	ENSG00000125447
rs567321302	chr6:31553854	-0.2734	N	N	NA	upstream	.	.	.
rs566789517	chr2:231312698	0.06345	N	chr2:231161026	NA	intronic	.	SP100	ENSG00000067066
rs56010660	chr11:104839381	-0.12707	N	N	4	upstream	.	CASP4	ENSG00000196954
rs191081732	chr11:67176316	-0.19542	N	chr11:66855593	2b	intronic	.	TBC1D10C	ENSG00000175463
rs558660818	chr6:108143220	-0.09855	N	N	NA	intronic	.	SCML4	ENSG00000146285
rs193283901	chr6:159528301	-0.24621	N	chr6:159469512	4	intergenic	.	.	.
rs575034417	chr17:78238745	-0.34232	N	chr17:77885258	NA	intronic	.	RNF213	ENSG00000173821
rs117560118	chr10:129861468	-0.13509	N	N	4	intronic	.	PTPRE	ENSG00000132334
rs555409106	chr17:33847744	-0.18152	N	chr17:33763678	NA	intergenic	.	.	.
rs139272627	chr16:57626810	-0.12999	N	chr16:57444002	4	intergenic	.	.	.
rs113599542	chr18:2717191	-0.30768	N	N	4	intronic	.	SMCHD1	ENSG00000101596
rs187781117	chr17:8834976	-0.18152	N	chr17:8784361	7	intronic	.	PIK3R5	ENSG00000141506
rs3759876	chr15:45002733	-0.16379	N	N	4	upstream	.	.	.
rs549993934	chr15:77290128	-0.30831	N	chr15:77313571	NA	intronic	.	PSTPIP1	ENSG00000140368
rs74379716	chr6:108061599	-0.20585	N	N	7	intronic	.	SCML4	ENSG00000146285
rs3819282	chr6:31322855	-0.08229	N	N	4	intronic	.	HLA-B	ENSG00000234745
rs544194546	chr6:108040248	-0.33594	N	N	NA	intronic	.	SCML4	ENSG00000146285
rs3819284	chr6:31322767	-0.08229	N	N	4	intronic	.	HLA-B	ENSG00000234745
rs562674814	chr1:26643680	0.12161	N	chr1:27100243	NA	intronic	.	UBXN11	ENSG00000158062
rs61988429	chr14:91842733	-0.3356	N	N	3a	intronic	.	CCDC88C	ENSG00000015133
rs533424084	chr16:3117872	-0.2873	N	chr16:3521071	NA	intronic	.	IL32	ENSG00000008517
rs182709643	chr2:192547226	-0.25741	N	chr2:192522423	5	intronic	.	NABP1	ENSG00000173559
rs577404298	chr2:233969499	-0.31649	N	chr2:234115629	NA	intronic	.	.	.
rs552412941	chr12:6535200	-0.23892	N	chr12:6499533	NA	intergenic	.	.	.
rs566391605	chr11:60750191	-0.20585	N	chr11:60830367	NA	intronic	.	CD6	ENSG00000013725
rs16841964	chr2:202078239	-0.33594	N	chr2:202112471	7	intronic	.	CASP10	ENSG00000003400
rs551910873	chr16:88759186	-0.09855	N	chr16:88518569	NA	intergenic	.	.	.
rs184346486	chr10:50396309	-0.20099	N	chr10:50264204	2b	intronic	.	C10orf128	ENSG00000204161
rs574949702	chr8:144639877	-0.08399	N	chr8:144626721	NA	intronic	.	GSDMD	ENSG00000104518
rs536181995	chr7:50472590	-0.10426	N	chr7:50313352	NA	UTR3	.	IKZF1	ENSG00000185811
rs17847445	chr1:26873594	-0.15904	N	chr1:27100243	2b	intronic	.	RPS6KA1	ENSG00000117676
rs576867409	chr1:23939828	-0.25649	N	chr1:23850023	NA	intergenic	.	.	.
rs570368198	chr14:91843898	-0.3356	N	N	NA	intronic	.	CCDC88C	ENSG00000015133
rs533017739	chr1:158900537	-0.27894	N	chr1:159062436	NA	upstream	.	.	.
rs542016160	chr16:88772685	-0.18829	N	chr16:88518569	NA	exonic	nonsynonymous	RNF166	ENSG00000158717
rs559459227	chr17:8820799	-0.30669	N	chr17:8784361	NA	intronic	.	PIK3R5	ENSG00000141506
rs191911248	chr14:65754988	-0.31618	N	chr14:65564703	3a	intergenic	.	.	.
rs201796901	chr5:131822388	-0.25304	N	chr5:131705458	4	intronic	.	IRF1	ENSG00000125347
rs590314	chr1:12223482	-0.18561	N	chr1:12246175	4	intergenic	.	.	.
rs139192871	chr11:67770075	-0.16872	N	N	4	intronic	.	UNC93B1	ENSG00000110057
rs548506791	chr1:92938212	-0.32034	N	chr1:92733769	NA	intergenic	.	.	.
rs568924894	chr17:8804047	0.01488	N	chr17:8784361	NA	intronic	.	PIK3R5	ENSG00000141506
rs145156887	chr2:136998117	-0.19231	N	chr2:136713108	5	intergenic	.	.	.
rs566704101	chr9:134138367	0.27502	N	N	NA	intronic	.	FAM78A	ENSG00000126882
rs183900685	chr10:72336050	-0.29992	N	N	2a	intergenic	.	.	.
rs561705487	chr14:102186788	-0.27894	N	N	NA	intergenic	.	.	.
rs550347224	chr16:68033967	-0.09076	N	chr16:68138091	NA	upstream	.	.	.
rs1407882	chr1:31230195	-0.2779	N	chr1:31231680	2b	intronic	.	LAPTM5	ENSG00000162511
rs555512460	chr7:104627677	-0.3356	N	N	NA	ncRNA_exonic	.	.	.
rs139179917	chr7:104586880	-0.118	N	N	3a	intergenic	.	.	.
rs142378431	chr14:91792293	-0.18171	N	N	4	exonic	nonsynonymous	CCDC88C	ENSG00000015133
rs1407884	chr1:31230099	-0.2779	Y	chr1:31231680	4	intronic	.	LAPTM5	ENSG00000162511
rs574101722	chr11:104903354	-0.30854	N	N	NA	intronic	.	CASP1	ENSG00000137752
rs553526366	chr5:76150697	-0.11135	N	chr5:76058509	NA	intronic	.	S100Z	ENSG00000171643
rs189916564	chr16:57105653	-0.05269	N	chr16:57061189	6	intronic	.	NLRC5	ENSG00000140853
rs572557001	chr3:46010478	-0.33487	N	chr3:46418689	NA	intronic	.	FYCO1	ENSG00000163820
rs556227696	chr22:37877291	-0.33105	N	chr22:37531436	NA	intronic	.	MFNG	ENSG00000100060
rs10947205	chr6:31321775	-0.08229	N	N	4	UTR3	.	HLA-B	ENSG00000234745
rs565797643	chr16:4400600	-0.34595	N	chr16:4476089	NA	intronic	.	CORO7-PAM16	ENSG00000103426
rs559392226	chr6:106538904	-0.23545	N	chr6:106727215	NA	intronic	.	PRDM1	ENSG00000057657
rs193139732	chr4:100772821	-0.15008	N	N	4	intronic	.	DAPP1	ENSG00000070190
rs568018823	chr17:25959369	-0.1476	N	chr17:25848196	NA	intronic	.	LGALS9	ENSG00000168961
rs34972471	chr11:48050391	-0.15818	Y	chr11:47888036	7	intronic	.	PTPRJ	ENSG00000149177
rs543539750	chr7:150366670	-0.284	N	chr7:150278589	NA	intergenic	.	.	.
rs529638669	chr6:32829140	-0.19308	N	N	NA	intergenic	.	.	.
rs183754638	chr22:40356841	-0.17374	N	chr22:40317126	5	intronic	.	GRAP2	ENSG00000100351
rs537180507	chr3:45993082	-0.33979	N	chr3:46418689	NA	intronic	.	FYCO1	ENSG00000163820
rs2076060	chr6:106543945	-0.24963	N	chr6:106727215	7	intronic	.	PRDM1	ENSG00000057657
rs112054390	chr16:57040524	-0.18152	N	chr16:57061189	6	intergenic	.	NLRC5	ENSG00000140853
rs186029919	chr1:200839219	0.58817	N	N	4	intergenic	.	.	.
rs554345841	chr4:48131399	-0.21959	N	N	NA	intronic	.	TXK	ENSG00000074966
rs138820105	chr5:40486906	-0.13602	N	N	4	intergenic	.	.	.
rs554234102	chr2:202122372	0.25145	N	chr2:202112471	NA	intronic	.	CASP8	ENSG00000064012
rs559257014	chr5:131834804	-0.12036	N	chr5:131705458	NA	intergenic	.	.	.
rs550925922	chr5:156680445	-0.07136	N	chr5:156442784	NA	UTR3	.	ITK	ENSG00000113263
rs187598215	chr7:50466010	-0.04211	N	chr7:50313352	5	intronic	.	IKZF1	ENSG00000185811
rs148308168	chr16:50304259	-0.05269	N	chr16:50160737	5	intronic	.	ADCY7	ENSG00000121281
rs567871314	chr20:57729154	-0.26484	N	N	NA	intergenic	.	.	.
rs189460553	chr11:48025110	-0.30743	N	chr11:47888036	7	intronic	.	PTPRJ	ENSG00000149177
rs544834811	chr6:29694485	-0.05269	N	chr6:29596242	NA	ncRNA_exonic	.	HLA-F	ENSG00000204642
rs144600961	chr19:1072680	-0.05611	N	chr19:836144	5	intronic	.	HMHA1	ENSG00000180448
rs115695403	chr2:198114682	-0.29358	N	chr2:198544183	5	intronic	.	ANKRD44	ENSG00000065413
rs547656089	chr8:21771272	0.17836	N	chr8:21710741	NA	upstream	.	DOK2	ENSG00000147443
rs180841872	chr22:37704583	-0.22145	N	chr22:37258986	3a	intronic	.	CYTH4	ENSG00000100055
rs12598118	chr16:3124908	-0.12051	N	chr16:3521071	4	intergenic	.	.	.
rs541081354	chr5:169075777	-0.07136	N	N	NA	intronic	.	DOCK2	ENSG00000134516
rs575687436	chr12:32122753	-0.33979	N	chr12:32138924	NA	intronic	.	KIAA1551	ENSG00000174718
rs1388369	chr8:126983641	-0.22738	N	chr8:126616848	6	intergenic	.	.	.
rs573959331	chr12:104872614	-0.24527	N	N	NA	intronic	.	CHST11	ENSG00000171310
rs189334061	chr6:31323457	-0.2396	N	N	4	intronic	.	HLA-B	ENSG00000234745
rs562241453	chr7:50348777	0.03561	N	chr7:50313352	NA	intronic	.	IKZF1	ENSG00000185811
rs191887463	chr14:65768809	-0.1506	N	chr14:65564703	2b	intergenic	.	.	.
rs565391346	chr2:68950456	-0.27894	N	chr2:68615546	NA	intergenic	.	.	.
rs199993214	chr17:76134472	-0.05269	N	chr17:76257892	4	exonic	nonsynonymous	TMC8	ENSG00000167895
rs567202807	chr10:45917823	-0.31858	N	chr10:45915941	NA	intronic	.	ALOX5	ENSG00000012779
rs41543314	chr6:31322690	-0.08229	N	N	3a	intronic	.	HLA-B	ENSG00000234745
rs147775762	chr2:137083784	-0.13182	N	chr2:136713108	2b	intergenic	.	.	.
rs553896115	chr5:131766314	-0.18592	N	chr5:131705458	NA	ncRNA_intronic	.	.	.
rs563593385	chr1:40865777	0.04334	N	chr1:41356780	NA	intronic	.	SMAP2	ENSG00000084070
rs191014485	chr3:45991755	-0.33487	N	chr3:46418689	3a	intronic	.	FYCO1	ENSG00000163820
rs551367772	chr19:7717793	-0.31245	N	chr19:7415064	NA	intergenic	.	.	.
rs147702553	chr20:43597236	-0.29609	N	N	4	intronic	.	STK4	ENSG00000101109
rs536302136	chr9:140172415	-0.10484	N	chr9:139934107	NA	intronic	.	TOR4A	ENSG00000198113
rs75720134	chr3:113944505	-0.27894	N	N	6	intergenic	.	.	.
rs561608824	chr17:43484256	-0.07702	N	chr17:43488792	NA	intronic	.	ARHGAP27	ENSG00000159314
rs3200942	chr15:89182596	-0.14227	N	N	2b	UTR5	.	ISG20	ENSG00000172183
rs550955121	chr9:117145005	-0.25379	N	N	NA	intronic	.	AKNA	ENSG00000106948
rs576491754	chr5:169708498	-0.12858	N	chr5:169691627	NA	intronic	.	LCP2	ENSG00000043462
rs374716385	chr19:42380662	-0.31618	N	chr19:42767593	6	upstream	.	.	.
rs539595453	chr12:47601700	0.05143	N	N	NA	intronic	.	PCED1B	ENSG00000179715
rs112983680	chr8:82010891	0.10654	N	N	4	intronic	.	PAG1	ENSG00000076641
rs138874070	chr19:49836661	-0.12578	N	chr19:49459104	5	intergenic	.	.	.
rs528831073	chr17:29141532	-0.19982	N	N	NA	intronic	.	CRLF3	ENSG00000176390
rs541393899	chr11:104914128	-0.27116	N	N	NA	intronic	.	CARD16	ENSG00000204397
rs140733763	chr18:2681823	-0.31205	N	N	6	intronic	.	SMCHD1	ENSG00000101596
rs184428153	chr7:43673762	-0.31054	N	N	5	intergenic	.	.	.
rs376470769	chr17:33833304	-0.29881	N	chr17:33763678	7	intergenic	.	.	.
rs76977382	chr11:118745083	-0.34051	N	chr11:118747576	7	intergenic	.	.	.
rs531388734	chr11:117884589	-0.09855	N	chr11:118081270	NA	intergenic	.	.	.
rs571576361	chr16:57073664	0.14607	N	chr16:57061189	NA	intronic	.	NLRC5	ENSG00000140853
rs185105759	chr3:33016125	-0.20585	N	chr3:33087395	5	intergenic	.	.	.
rs575703722	chr14:65758658	-0.3212	N	chr14:65564703	NA	intergenic	.	.	.
rs557750606	chr11:128608970	-0.28042	N	chr11:128562098	NA	intronic	.	FLI1	ENSG00000151702
rs7573954	chr2:231083111	-0.09323	N	chr2:231161026	4	intronic	.	SP110	ENSG00000135899
rs138750713	chr2:69034392	-0.06924	N	chr2:68615546	6	intronic	.	ARHGAP25	ENSG00000163219
rs113409769	chr1:89741048	-0.23309	N	N	7	intergenic	.	.	.
rs4143335	chr5:131763174	-0.26777	N	chr5:131705458	2b	ncRNA_intronic	.	.	.
rs538820079	chr19:42082331	0.11676	N	N	NA	intronic	.	CEACAM21	ENSG00000007129
rs560592093	chr16:57032475	-0.04983	N	chr16:57061189	NA	intergenic	.	NLRC5	ENSG00000140853
rs566834606	chr19:42379784	-0.33533	N	chr19:42767593	NA	intergenic	.	.	.
rs563120043	chr1:172631966	-0.08584	N	chr1:172796505	NA	intronic	.	FASLG	ENSG00000117560
rs549704369	chr8:37752880	-0.26371	N	N	NA	intronic	.	RAB11FIP1	ENSG00000156675
rs549188973	chr14:102189249	-0.27894	N	N	NA	intergenic	.	.	.
rs199714967	chr2:158272442	-0.25609	N	chr2:158520905	4	exonic	nonsynonymous	CYTIP	ENSG00000115165
rs544594573	chr3:53203661	-0.22354	N	chr3:52873984	NA	intronic	.	PRKCD	ENSG00000163932
rs190424954	chr5:169080614	-0.04491	N	N	5	intronic	.	DOCK2	ENSG00000134516
rs567220238	chr6:109771699	-0.23564	N	chr6:109376647	NA	exonic	nonsynonymous	MICAL1	ENSG00000135596
rs541642481	chr15:45012387	-0.07969	N	N	NA	intergenic	.	.	.
rs533278751	chr6:32407532	-0.18011	N	N	NA	upstream	.	.	.
rs528970495	chr19:6813318	-0.18152	N	chr19:6671369	NA	intronic	.	VAV1	ENSG00000141968
rs547391271	chr17:43484450	-0.10667	N	chr17:43488792	NA	intronic	.	ARHGAP27	ENSG00000159314
rs115617755	chr5:150463241	-0.28836	N	chr5:150567017	4	intronic	.	TNIP1	ENSG00000145901
rs561484166	chr20:57743876	-0.32314	N	N	NA	intergenic	.	.	.
rs117064750	chr11:5719485	-0.29558	N	N	5	intronic	.	TRIM22	ENSG00000132274
rs540259664	chr1:89723101	-0.04211	N	N	NA	intergenic	.	.	.
rs56223849	chr1:247570819	0.04367	N	chr1:248039451	4	intergenic	.	.	.
rs139154072	chr2:197047738	-0.00428	N	chr2:196974333	3a	intergenic	.	.	.
rs550713678	chr7:138773736	-0.31546	N	chr7:138735512	NA	intronic	.	ZC3HAV1	ENSG00000105939
rs569248245	chr17:8849758	-0.08208	N	chr17:8784361	NA	intronic	.	PIK3R5	ENSG00000141506
rs9270894	chr6:32571872	-0.33296	N	N	4	intergenic	.	.	.
rs201409440	chr10:6112837	-0.19804	N	chr10:6101129	4	intergenic	.	.	.
rs567134899	chr1:26882145	-0.29961	N	chr1:27100243	NA	intronic	.	RPS6KA1	ENSG00000117676
rs188057849	chr2:204740382	-0.32314	N	chr2:204584456	5	intergenic	.	.	.
rs577821357	chr15:89195632	-0.26269	N	N	NA	intronic	.	ISG20	ENSG00000172183
rs183951909	chr1:160514661	-0.03273	N	N	2a	UTR3	.	CD84	ENSG00000066294
rs115552098	chr1:160521480	-0.19432	N	N	7	intronic	.	CD84	ENSG00000066294
rs182545381	chr9:117670986	-0.15007	N	chr9:117696336	3a	intronic	.	TNFSF8	ENSG00000106952
rs10956272	chr8:126956711	-0.25741	N	chr8:126474356	6	ncRNA_exonic	.	.	.
rs79097748	chr1:111731978	-0.17829	N	chr1:111348029	5	intronic	.	DENND2D	ENSG00000162777
rs574285538	chr2:68996821	-0.1208	N	chr2:68615546	NA	intronic	.	ARHGAP25	ENSG00000163219
rs2838028	chr21:42734414	-0.22426	N	N	4	intronic	.	MX2	ENSG00000183486
rs116212175	chr16:11352951	-0.23442	N	chr16:11817466	3a	intergenic	.	.	.
rs544896026	chr7:150373779	-0.284	N	chr7:150278589	NA	intergenic	.	.	.
rs571870100	chr5:169716695	-0.12858	N	chr5:169691627	NA	intronic	.	LCP2	ENSG00000043462
rs569264066	chr7:50457973	-0.23309	N	chr7:50313352	NA	intronic	.	IKZF1	ENSG00000185811
rs531183161	chr6:106593439	-0.25658	N	chr6:106727215	NA	intergenic	.	.	.
rs73465639	chr15:89189874	-0.23801	N	N	6	intronic	.	ISG20	ENSG00000172183
rs549496048	chr9:117659369	-0.27116	N	chr9:117696336	NA	intronic	.	.	.
rs552408492	chr21:43843015	-0.20585	N	chr21:43850713	NA	intronic	.	UBASH3A	ENSG00000160185
rs73465636	chr15:89187307	-0.23309	N	N	7	intronic	.	ISG20	ENSG00000172183
rs73465635	chr15:89185449	0.02764	N	N	5	intronic	.	ISG20	ENSG00000172183
rs539526765	chr9:117136116	-0.12387	N	N	NA	intronic	.	AKNA	ENSG00000106948
rs530023389	chr11:60862030	-0.15011	N	chr11:60830367	NA	intergenic	.	.	.
rs562124440	chr7:50426278	-0.13365	N	chr7:50313352	NA	intronic	.	IKZF1	ENSG00000185811
rs190099248	chr2:136998903	-0.32114	N	chr2:136713108	5	intergenic	.	.	.
rs550965949	chr7:138780797	-0.23309	N	chr7:138735512	NA	intronic	.	ZC3HAV1	ENSG00000105939
rs117667940	chr18:2637958	0.0098	N	N	4	intergenic	.	.	.
rs115666348	chr16:27379597	-0.06346	N	chr16:27356398	2a	intergenic	.	.	.
rs575383837	chr4:154442255	-0.17697	N	N	NA	intronic	.	KIAA0922	ENSG00000121210
rs192797050	chr2:202105123	-0.25741	N	chr2:202112471	7	intronic	.	CASP8	ENSG00000064012
rs546491899	chr6:108110554	-0.25571	N	N	NA	intronic	.	SCML4	ENSG00000146285
rs567663041	chr10:11205311	-0.22488	N	N	NA	intronic	.	CELF2	ENSG00000048740
rs543269141	chr1:117284260	-0.32114	N	chr1:117544331	NA	intergenic	.	.	.
rs189656314	chr14:91789878	-0.02033	N	N	4	intronic	.	CCDC88C	ENSG00000015133
rs566422353	chr11:60767068	-0.32314	N	chr11:60830367	NA	intronic	.	CD6	ENSG00000013725
rs527278463	chr12:32116422	-0.33487	N	chr12:32138924	NA	intronic	.	KIAA1551	ENSG00000174718
rs183792310	chr20:50097444	-0.34107	N	chr20:50342960	2b	intronic	.	NFATC2	ENSG00000101096
rs559503409	chr2:198063272	-0.3151	N	chr2:198544183	NA	intronic	.	ANKRD44	ENSG00000065413
rs546951181	chr7:26193671	-0.26915	N	N	NA	intronic	.	NFE2L3	ENSG00000050344
rs191277289	chr17:76642330	-0.21691	N	chr17:76257892	4	intergenic	.	.	.
rs568982285	chr1:158903587	-0.23912	N	chr1:159062436	NA	intronic	.	PYHIN1	ENSG00000163564
rs571601060	chr17:8838703	0.3892	N	chr17:8784361	NA	intronic	.	PIK3R5	ENSG00000141506
rs76267899	chr19:15575174	0.10869	N	N	2b	UTR5	.	RASAL3	ENSG00000105122
rs545812634	chr2:197022517	-0.30712	N	chr2:196974333	NA	intronic	.	STK17B	ENSG00000081320
rs587687388	chr1:150738415	0.44	N	chr1:150595537	NA	UTR5	.	CTSS	ENSG00000163131
rs142284312	chr5:171612040	-0.15994	N	chr5:171931939	4	intronic	.	STK10	ENSG00000072786
rs548346046	chr16:3124107	-0.09179	N	chr16:3521071	NA	intergenic	.	.	.
rs191500268	chr17:16319748	-0.19392	N	chr17:16156235	4	intronic	.	TRPV2	ENSG00000187688
rs538829592	chr6:32810280	-0.20585	N	N	NA	intronic	.	PSMB8	ENSG00000204264
rs116548773	chr2:68994506	0.04865	N	chr2:68615546	4	intronic	.	ARHGAP25	ENSG00000163219
rs534089103	chr17:76732752	-0.1854	N	chr17:76257892	NA	intronic	.	CYTH1	ENSG00000108669
rs541204308	chr2:197038046	-0.08928	N	chr2:196974333	NA	intergenic	.	.	.
rs185284310	chr1:159046383	-0.21739	N	chr1:159062436	4	intronic	.	AIM2	ENSG00000163568
rs77300000	chr3:33015041	-0.20585	N	chr3:33087395	5	intergenic	.	.	.
rs577024314	chr14:65769086	-0.04743	N	chr14:65564703	NA	intergenic	.	.	.
rs552228759	chr4:6686981	-0.26244	N	chr4:6969919	NA	intergenic	.	.	.
rs576377856	chr1:111420598	-0.20452	N	chr1:111348029	NA	intronic	.	CD53	ENSG00000143119
rs139717974	chr11:117875172	-0.09855	N	chr11:118081270	5	intergenic	.	.	.
rs543003723	chr19:7722836	-0.30743	N	chr19:7415064	NA	intergenic	.	.	.
rs557963004	chr7:150358853	-0.23244	N	chr7:150278589	NA	intergenic	.	.	.
rs115440312	chr1:25227945	-0.32549	N	chr1:25291010	4	UTR3	.	RUNX3	ENSG00000020633
rs538453729	chr1:161024557	-0.05269	N	chr1:161188893	NA	intronic	.	ARHGAP30	ENSG00000186517
rs145843867	chr19:48754700	-0.33145	N	chr19:49127490	7	intronic	.	CARD8	ENSG00000105483
rs566662659	chr2:69055604	-0.27811	N	chr2:68615546	NA	intergenic	.	.	.
rs558521922	chr8:23082123	-0.29091	N	chr8:23496546	NA	intronic	.	TNFRSF10A	ENSG00000104689
rs554221818	chr16:30470291	0.02453	N	chr16:30471109	NA	intergenic	.	.	.
rs575750460	chr1:31230651	0.11841	N	chr1:31231680	NA	UTR5	.	LAPTM5	ENSG00000162511
rs149501540	chr21:46970596	-0.04385	N	N	4	intergenic	.	.	.
rs566301362	chr20:57796229	-0.20585	N	N	NA	intronic	.	ZNF831	ENSG00000124203
rs563670444	chr15:44963980	-0.20305	N	N	NA	intronic	.	PATL2	ENSG00000229474
rs561889015	chr6:159073851	-0.27811	N	chr6:159469512	NA	intronic	.	SYTL3	ENSG00000164674
rs576766007	chr16:3116280	-0.30912	N	chr16:3521071	NA	intronic	.	IL32	ENSG00000008517
rs182398825	chr11:5706173	-0.17528	N	N	4	UTR5	.	TRIM5	ENSG00000132256
rs17066588	chr6:106552892	-0.25741	N	chr6:106727215	5	exonic	nonsynonymous	PRDM1	ENSG00000057657
rs80162955	chr16:57071555	-0.04491	N	chr16:57061189	5	intronic	.	NLRC5	ENSG00000140853
rs7089861	chr10:6110326	-0.18735	N	chr10:6101129	4	intergenic	.	.	.
rs565554579	chr16:3116934	-0.27952	N	chr16:3521071	NA	intronic	.	IL32	ENSG00000008517
rs17066584	chr6:106551860	0.18096	N	chr6:106727215	4	intronic	.	PRDM1	ENSG00000057657
rs530391134	chr12:123911657	-0.2977	N	chr12:124019055	NA	intronic	.	RILPL2	ENSG00000150977
rs113658459	chr1:167587032	-0.27466	N	chr1:167600842	4	intergenic	.	.	.
rs34723737	chr21:43835565	-0.03713	N	chr21:43850713	4	intronic	.	UBASH3A	ENSG00000160185
rs72558354	chr16:88716774	-0.22122	N	chr16:88518569	3a	intronic	.	CYBA	ENSG00000051523
rs139299347	chr22:50627584	-0.2559	N	chr22:50628937	5	intronic	.	TRABD	ENSG00000170638
rs539261023	chr17:43325723	-0.21399	N	chr17:43488792	NA	ncRNA_intronic	.	.	.
rs541700205	chr6:31466513	-0.28168	N	N	NA	intronic	.	MICB	ENSG00000204516
rs556697892	chr15:45009883	-0.31546	N	N	NA	UTR3	.	B2M	ENSG00000166710
rs181207949	chr14:91865566	-0.18322	N	N	5	intronic	.	CCDC88C	ENSG00000015133
rs141084112	chr11:60887708	-0.29194	N	chr11:60830367	2b	intronic	.	CD5	ENSG00000110448
rs564335871	chr5:14591107	-0.27609	N	chr5:14610309	NA	intronic	.	FAM105A	ENSG00000145569
rs142507108	chr1:117310070	-0.20585	N	chr1:117544331	7	intronic	.	CD2	ENSG00000116824
rs548860608	chr11:93260029	-0.34116	N	N	NA	intronic	.	SMCO4	ENSG00000166002
rs372105785	chr7:139365784	-0.33298	N	chr7:139719439	4	intronic	.	HIPK2	ENSG00000064393
rs539023728	chr5:169079862	-0.04491	N	N	NA	intronic	.	DOCK2	ENSG00000134516
rs543511942	chr7:138782306	-0.23309	N	chr7:138735512	NA	intronic	.	ZC3HAV1	ENSG00000105939
rs377118592	chr15:89878066	0.07879	N	N	4	upstream	.	POLG	ENSG00000140521
rs28372698	chr16:3115111	-0.33064	N	chr16:3521071	4	upstream	.	.	.
rs118048534	chr5:157000893	-0.25881	N	chr5:156655015	4	intronic	.	ADAM19	ENSG00000135074
rs183584970	chr16:3131409	-0.22655	N	chr16:3521071	4	intergenic	.	.	.
rs546088100	chr10:43895174	-0.31598	N	chr10:43817859	NA	intronic	.	HNRNPF	ENSG00000169813
rs577162753	chr14:91782541	0.29457	N	N	NA	intronic	.	CCDC88C	ENSG00000015133
rs574259299	chr12:53594284	0.05491	N	chr12:53747853	NA	intronic	.	ITGB7	ENSG00000139626
rs149095071	chr5:169702666	0.007	N	chr5:169691627	4	intronic	.	LCP2	ENSG00000043462
rs73490427	chr16:3116363	-0.17353	N	chr16:3521071	4	intronic	.	IL32	ENSG00000008517
rs570562456	chr5:96211682	-0.28816	N	N	NA	UTR5	.	ERAP2	ENSG00000164308
rs113140126	chr2:204796978	-0.32314	N	chr2:204584456	7	intergenic	.	.	.
rs73490422	chr16:3115843	-0.11814	N	chr16:3521071	4	intronic	.	IL32	ENSG00000008517
rs554603178	chr1:92942882	-0.18152	N	chr1:92733769	NA	intronic	.	GFI1	ENSG00000162676
rs115999153	chr1:89776427	-0.13183	N	N	2a	intergenic	.	.	.
rs530010075	chr7:50484340	0.20766	N	chr7:50313352	NA	intergenic	.	.	.
rs140555073	chr2:198104529	0.01146	N	chr2:198544183	3a	intronic	.	ANKRD44	ENSG00000065413
rs73490429	chr16:3117738	-0.2873	N	chr16:3521071	4	intronic	.	IL32	ENSG00000008517
rs551033169	chr2:192503517	-0.09076	N	chr2:192522423	NA	intergenic	.	.	.
rs184732869	chr2:233933149	-0.15412	N	chr2:234115629	6	intronic	.	.	.
rs2049663	chr6:108055920	-0.24018	N	N	7	intronic	.	SCML4	ENSG00000146285
rs2049662	chr6:108055903	-0.24018	N	N	6	intronic	.	SCML4	ENSG00000146285
rs577088487	chr20:57740344	0.09919	N	N	NA	intergenic	.	.	.
rs2049665	chr6:108056253	-0.24018	N	N	6	intronic	.	SCML4	ENSG00000146285
rs2049664	chr6:108055980	-0.24018	N	N	7	intronic	.	SCML4	ENSG00000146285
rs554296509	chr2:202138162	-0.33145	N	chr2:202112471	NA	intronic	.	CASP8	ENSG00000064012
rs527486115	chr17:76132963	-0.31649	N	chr17:76257892	NA	intronic	.	TMC8	ENSG00000167895
rs189844461	chr6:128222322	-0.27914	N	N	3a	intronic	.	THEMIS	ENSG00000172673
rs56875510	chr5:150446694	-0.22594	N	chr5:150567017	4	intronic	.	TNIP1	ENSG00000145901
rs535191225	chr1:206913103	-0.17493	N	chr1:206968955	NA	intergenic	.	.	.
rs572986277	chr2:202058527	-0.07702	N	chr2:202112471	NA	intronic	.	CASP10	ENSG00000003400
rs4754841	chr11:102187606	-0.33049	N	chr11:102057068	5	upstream	.	.	.
rs550974887	chr2:69033216	-0.06924	N	chr2:68615546	NA	intronic	.	ARHGAP25	ENSG00000163219
rs188506159	chr9:117143552	-0.17829	N	N	5	exonic	nonsynonymous	AKNA	ENSG00000106948
rs200617909	chr19:49839008	-0.07572	N	chr19:49459104	4	exonic	nonsynonymous	CD37	ENSG00000104894
rs540910295	chr11:60790859	-0.2323	N	chr11:60830367	NA	intergenic	.	.	.
rs532622815	chr7:138765113	-0.31205	N	chr7:138735512	NA	intronic	.	ZC3HAV1	ENSG00000105939
rs150055151	chr19:6799384	-0.23309	N	chr19:6671369	6	intronic	.	VAV1	ENSG00000141968
rs145261631	chr19:6795984	-0.27528	N	chr19:6671369	5	intronic	.	VAV1	ENSG00000141968
rs116036626	chr6:108045074	-0.33594	N	N	5	intronic	.	SCML4	ENSG00000146285
rs542446351	chr12:92899771	-0.20201	N	chr12:92747528	NA	intergenic	.	.	.
rs185373330	chr2:137013304	0.01692	N	chr2:136713108	4	intergenic	.	.	.
rs552034790	chr7:50355440	0.065	N	chr7:50313352	NA	intronic	.	IKZF1	ENSG00000185811
rs553556355	chr2:233940446	0.08672	N	chr2:234115629	NA	intronic	.	.	.
rs183346771	chr1:89777476	-0.25964	N	N	3a	intergenic	.	.	.
rs113589688	chr19:6806829	-0.21091	N	chr19:6671369	3a	intronic	.	VAV1	ENSG00000141968
rs149865901	chr8:142140259	-0.07994	N	chr8:142329460	3a	intronic	.	DENND3	ENSG00000105339
rs556747943	chr5:131834741	-0.12036	N	chr5:131705458	NA	intergenic	.	.	.
rs149053587	chr2:68999933	-0.24963	N	chr2:68615546	5	intronic	.	ARHGAP25	ENSG00000163219
rs113524995	chr22:40307337	-0.20305	N	chr22:39840130	4	intronic	.	GRAP2	ENSG00000100351
rs117072366	chr14:91876180	-0.26157	N	N	5	intronic	.	CCDC88C	ENSG00000015133
rs542127083	chr7:138760837	-0.30051	N	chr7:138735512	NA	intronic	.	ZC3HAV1	ENSG00000105939
rs548151112	chr14:91854819	-0.26213	N	N	NA	intronic	.	CCDC88C	ENSG00000015133
rs74436804	chr6:2940752	0.02486	N	N	4	intergenic	.	.	.
rs528948566	chr4:26886501	-0.33334	N	N	NA	intronic	.	STIM2	ENSG00000109689
rs147388536	chr3:183271446	-0.14251	N	chr3:183730295	3a	intronic	.	KLHL6	ENSG00000172578
rs529963912	chr8:42150391	-0.27453	N	N	NA	intronic	.	IKBKB	ENSG00000104365
rs9266276	chr6:31326272	0.43447	N	N	4	intergenic	.	.	.
rs572706966	chr2:198129019	-0.22364	N	chr2:198544183	NA	ncRNA_intronic	.	ANKRD44	ENSG00000065413
rs9266275	chr6:31326180	0.11173	N	N	4	intergenic	.	.	.
rs9266273	chr6:31326163	0.11173	N	N	2b	intergenic	.	.	.
rs9266270	chr6:31326072	0.11173	N	N	4	intergenic	.	.	.
rs9266271	chr6:31326082	0.11173	N	N	4	intergenic	.	.	.
rs555669613	chr5:50022719	-0.30833	N	chr5:49958363	NA	intronic	.	PARP8	ENSG00000151883
rs80248217	chr22:40336289	-0.18152	N	chr22:39840130	5	intronic	.	GRAP2	ENSG00000100351
rs146112266	chr5:156536469	-0.30936	N	chr5:156442784	4	upstream	.	HAVCR2	ENSG00000135077
rs575140727	chr17:29145301	-0.15861	N	N	NA	intronic	.	CRLF3	ENSG00000176390
rs9467381	chr6:25043403	-0.30708	N	N	4	intergenic	.	.	.
rs558413644	chr5:156536016	-0.30936	N	chr5:156442784	NA	UTR5	.	HAVCR2	ENSG00000135077
rs373154148	chr2:204678295	-0.28396	N	chr2:204584456	6	intergenic	.	.	.
rs562600592	chr19:42052818	0.02467	N	N	NA	intergenic	.	.	.
rs182935719	chr2:192544545	-0.17066	N	chr2:192522423	5	intronic	.	NABP1	ENSG00000173559
rs578214734	chr11:48019166	-0.27609	N	chr11:47888036	NA	intronic	.	PTPRJ	ENSG00000149177
rs76230503	chr5:169077509	-0.06644	N	N	5	intronic	.	DOCK2	ENSG00000134516
rs531768965	chr16:30503564	-0.23309	N	chr16:30471109	NA	intronic	.	ITGAL	ENSG00000005844
rs536202106	chr5:156972359	-0.33757	N	chr5:156655015	NA	intronic	.	ADAM19	ENSG00000135074
rs535805422	chr5:156681259	-0.06643	N	chr5:156442784	NA	UTR3	.	ITK	ENSG00000113263
rs147157239	chr12:6536562	0.00848	N	chr12:6499533	3a	intergenic	.	.	.
rs9270282	chr6:32557271	-0.21593	N	N	2b	intronic	.	HLA-DRB1	ENSG00000196126
rs553130098	chr18:2638257	-0.12578	N	N	NA	intergenic	.	.	.
rs3914854	chr1:160677787	-0.29063	N	chr1:161168189	4	intronic	.	CD48	ENSG00000117091
rs10407998	chr19:3185802	-0.0459	N	chr19:3408665	4	upstream	.	NCLN	ENSG00000125912
rs531181157	chr16:3124593	-0.13387	N	chr16:3521071	NA	intergenic	.	.	.
rs114990027	chr14:91823757	-0.31054	N	N	7	intronic	.	CCDC88C	ENSG00000015133
rs538381440	chr7:138781486	-0.23309	N	chr7:138735512	NA	intronic	.	ZC3HAV1	ENSG00000105939
rs11851606	chr14:65754786	0.13329	N	chr14:65564703	3a	intergenic	.	.	.
rs79040147	chr14:65770614	-0.2184	N	chr14:65564703	2b	intergenic	.	.	.
rs182049128	chr11:128574981	-0.28042	N	chr11:128562098	5	intronic	.	FLI1	ENSG00000151702
rs547602717	chr2:204584942	-0.15907	N	chr2:204584456	NA	intronic	.	CD28	ENSG00000178562
rs534491621	chr19:19484055	-0.17855	N	chr19:19786099	NA	intergenic	.	.	.
rs561847906	chr11:67176357	-0.19542	N	chr11:66855593	NA	intronic	.	TBC1D10C	ENSG00000175463
rs551790409	chr17:33831405	-0.18152	N	chr17:33763678	NA	intergenic	.	.	.
rs74909501	chr1:200838352	-0.27894	N	N	6	intergenic	.	.	.
rs190171370	chr2:7869531	-0.29175	N	chr2:7728766	5	intergenic	.	.	.
rs118155465	chr17:78239311	-0.28816	N	chr17:77885258	4	intronic	.	RNF213	ENSG00000173821
rs532081783	chr2:137000899	-0.31335	N	chr2:136713108	NA	intergenic	.	.	.
rs548612572	chr16:57023435	-0.03632	N	chr16:57061189	NA	intergenic	.	NLRC5	ENSG00000140853
rs146940822	chr11:117882308	0.09243	N	chr11:118081270	7	intergenic	.	.	.
rs185987780	chr2:192541165	-0.25615	N	chr2:192522423	3a	intergenic	.	.	.
rs6921236	chr6:32577932	-0.10515	N	N	2b	intergenic	.	.	.
rs111235217	chr7:43671307	-0.17495	N	N	5	intergenic	.	.	.
rs538109796	chr19:42637679	-0.34495	N	chr19:42767593	NA	ncRNA_intronic	.	.	.
rs537770018	chr10:129858567	-0.25538	N	N	NA	intronic	.	PTPRE	ENSG00000132334
rs559052225	chr19:1088790	-0.18171	N	chr19:836144	NA	intronic	.	POLR2E	ENSG00000099817
rs187330635	chr9:117675264	-0.32314	N	chr9:117696336	6	intronic	.	TNFSF8	ENSG00000106952
rs542412467	chr11:60789274	0.14821	N	chr11:60830367	NA	intergenic	.	.	.
rs191489662	chr7:50353955	-0.10426	N	chr7:50313352	6	intronic	.	IKZF1	ENSG00000185811
rs539533448	chr2:198145449	-0.29358	N	chr2:198544183	NA	ncRNA_intronic	.	ANKRD44	ENSG00000065413
rs546669720	chr20:56205193	-0.07422	N	N	NA	intergenic	.	.	.
rs552958369	chr2:68961083	-0.09569	N	chr2:68615546	NA	upstream	.	.	.
rs187893575	chr2:202054364	-0.20585	N	chr2:202112471	6	intronic	.	CASP10	ENSG00000003400
rs370413727	chr4:68441242	-0.17825	N	N	4	intronic	.	STAP1	ENSG00000035720
rs575300661	chr17:29152474	-0.10426	N	N	NA	upstream	.	.	.
rs144919577	chr11:60748893	-0.20585	N	chr11:60830367	5	intronic	.	CD6	ENSG00000013725
rs543834150	chr6:159458624	0.11396	N	chr6:159469512	NA	intronic	.	TAGAP	ENSG00000164691
rs191545205	chr10:129862297	-0.30631	N	N	3a	intronic	.	PTPRE	ENSG00000132334
rs566403547	chr19:14144673	-0.12578	N	chr19:14499477	NA	intronic	.	IL27RA	ENSG00000104998
rs572388015	chr5:100226248	-0.27941	N	chr5:100200910	NA	intronic	.	ST8SIA4	ENSG00000113532
rs567316701	chr11:60794999	0.10904	N	chr11:60830367	NA	intergenic	.	.	.
rs548236424	chr15:45015278	-0.12578	N	N	NA	intergenic	.	.	.
rs147809573	chr16:30483060	0.15403	N	chr16:30471109	5	upstream	.	.	.
rs551677302	chr22:40307783	-0.20305	N	chr22:39840130	NA	intronic	.	GRAP2	ENSG00000100351
rs144797417	chr1:25254125	-0.19542	N	chr1:25291010	4	exonic	nonsynonymous	RUNX3	ENSG00000020633
rs114081727	chr1:161512096	-0.33503	N	chr1:161620089	4	UTR3	.	FCGR3A	ENSG00000203747
rs536509208	chr2:68967381	-0.1208	N	chr2:68615546	NA	intronic	.	ARHGAP25	ENSG00000163219
rs151078382	chr7:50422577	-0.13365	N	chr7:50313352	5	intronic	.	IKZF1	ENSG00000185811
rs575970766	chr7:26904244	-0.33957	N	chr7:27183530	NA	UTR5	.	SKAP2	ENSG00000005020
rs144401037	chr16:57634373	-0.1934	N	chr16:57444002	4	intergenic	.	.	.
rs562183710	chr2:69035093	-0.06924	N	chr2:68615546	NA	intronic	.	ARHGAP25	ENSG00000163219
rs574983997	chr22:50977675	-0.13425	N	chr22:50628937	NA	intergenic	.	.	.
rs760412	chr16:3126691	-0.22738	N	chr16:3521071	4	intergenic	.	.	.
rs563773855	chr1:89664533	-0.28885	N	N	NA	UTR5	.	GBP4	ENSG00000162654
rs540038228	chr17:33845528	-0.20305	N	chr17:33763678	NA	intergenic	.	.	.
rs560501293	chr16:50743339	-0.11959	N	chr16:50663477	NA	intronic	.	NOD2	ENSG00000167207
rs180926638	chr16:89390970	-0.07054	N	chr16:89641624	4	exonic	nonsynonymous	ANKRD11	ENSG00000167522
rs115959678	chr6:31326080	0.11173	N	N	4	intergenic	.	.	.
rs534419281	chr16:57044064	-0.18152	N	chr16:57061189	NA	intergenic	.	NLRC5	ENSG00000140853
rs555325715	chr4:26077974	0.00633	N	chr4:26090862	NA	intergenic	.	.	.
rs115129272	chr5:49992742	-0.27022	N	chr5:49958363	5	intronic	.	PARP8	ENSG00000151883
rs145030254	chr17:76130225	-0.04983	N	chr17:76257892	4	intronic	.	TMC8	ENSG00000167895
rs565077970	chr2:136889061	-0.09855	N	chr2:136713108	NA	intergenic	.	.	.
rs567152740	chr16:57044063	-0.18152	N	chr16:57061189	NA	intergenic	.	NLRC5	ENSG00000140853
rs544028520	chr6:128200817	-0.33138	N	N	NA	intronic	.	THEMIS	ENSG00000172673
rs150847896	chr8:82018272	-0.28285	N	N	2b	intronic	.	PAG1	ENSG00000076641
rs563325168	chr7:43672090	-0.31054	N	N	NA	intergenic	.	.	.
rs186002672	chr14:50511716	-0.281	N	N	2b	ncRNA_intronic	.	.	.
rs555662505	chr14:52794555	-0.15773	N	chr14:52618827	NA	UTR3	.	PTGER2	ENSG00000125384
rs188215597	chr7:50431716	-0.13365	N	chr7:50313352	6	intronic	.	IKZF1	ENSG00000185811
rs199952929	chr15:44955834	-0.28169	N	N	2a	exonic	synonymous	SPG11	ENSG00000104133
rs544840254	chr14:91778752	-0.30712	N	N	NA	intronic	.	CCDC88C	ENSG00000015133
rs566325876	chr20:43631803	-0.29558	N	N	NA	intronic	.	STK4	ENSG00000101109
rs534856526	chr22:44589521	0.31607	N	chr22:44330031	NA	intronic	.	PARVG	ENSG00000138964
rs572517877	chr3:32992165	-0.32314	N	chr3:33087395	NA	upstream	.	.	.
rs370427479	chr2:197022692	-0.30712	N	chr2:196974333	7	intronic	.	STK17B	ENSG00000081320
rs78527169	chr20:43606776	-0.31054	N	N	4	intronic	.	STK4	ENSG00000101109
rs573247896	chr8:130895632	-0.30727	N	chr8:130572110	NA	intronic	.	FAM49B	ENSG00000153310
rs138986351	chr14:91788496	-0.31054	N	N	3a	intronic	.	CCDC88C	ENSG00000015133
rs534888360	chr10:72335791	-0.26028	N	N	NA	intergenic	.	.	.
rs343808	chr1:111330007	-0.18687	N	chr1:111348029	2b	intergenic	.	.	.
rs565952649	chr19:42402186	-0.33487	N	chr19:42767593	NA	intronic	.	ARHGEF1	ENSG00000076928
rs539271834	chr2:69039841	-0.06924	N	chr2:68615546	NA	intronic	.	ARHGAP25	ENSG00000163219
rs187687881	chr6:108076516	-0.24511	N	N	7	intronic	.	SCML4	ENSG00000146285
rs533503978	chr1:167404064	-0.2868	N	chr1:167600842	NA	intronic	.	CD247	ENSG00000198821
rs373917862	chr16:50710194	-0.13194	N	chr16:50663477	4	intronic	.	SNX20	ENSG00000167208
rs543570690	chr11:65410372	-0.23309	N	chr11:65705432	NA	intronic	.	SIPA1	ENSG00000213445
rs565647943	chr1:167637637	-0.11958	N	chr1:167600842	NA	intronic	.	RCSD1	ENSG00000198771
rs563108397	chr1:27070874	-0.29442	N	chr1:27100243	NA	intronic	.	ARID1A	ENSG00000117713
rs578047362	chr6:36975123	0.05781	N	chr6:36648816	NA	intronic	.	FGD2	ENSG00000146192
rs140349750	chr11:118215102	-0.32314	N	chr11:118639653	4	UTR5	.	CD3G	ENSG00000160654
rs546690852	chr1:235147693	-0.0426	N	chr1:234879890	NA	intergenic	.	.	.
rs114635723	chr19:7701497	0.04257	N	chr19:7415064	4	upstream	.	.	.
rs184590506	chr14:50531888	0.44523	N	N	3a	ncRNA_intronic	.	.	.
rs148802871	chr6:106537059	-0.28094	N	chr6:106727215	5	intronic	.	PRDM1	ENSG00000057657
rs45477498	chr14:52791936	0.28364	N	chr14:52618827	4	intronic	.	PTGER2	ENSG00000125384
rs116216067	chr2:204723687	-0.20585	N	chr2:204584456	6	intergenic	.	.	.
rs552175665	chr7:138778349	-0.23801	N	chr7:138735512	NA	intronic	.	ZC3HAV1	ENSG00000105939
rs535698702	chr7:38393357	-0.16636	N	N	NA	ncRNA_intronic	.	.	.
rs117052159	chr16:50369844	-0.30712	N	chr16:50160737	7	intronic	.	BRD7	ENSG00000166164
rs116462904	chr4:40220362	-0.33844	N	N	3a	intronic	.	RHOH	ENSG00000168421
rs140116077	chr4:8201987	-0.3414	N	N	4	intronic	.	SH3TC1	ENSG00000125089
rs574007983	chr5:49966486	-0.30854	N	chr5:49958363	NA	intronic	.	PARP8	ENSG00000151883
rs568438188	chr7:138786104	-0.23023	N	chr7:138735512	NA	intronic	.	ZC3HAV1	ENSG00000105939
rs148816373	chr3:45637891	-0.33952	N	chr3:45918215	2b	intronic	.	LIMD1	ENSG00000144791
rs10800744	chr1:200836166	0.15944	N	N	4	intergenic	.	.	.
rs114730473	chr19:6479442	-0.05269	N	chr19:6671369	5	intronic	.	DENND1C	ENSG00000205744
rs553007415	chr5:49960461	-0.34467	N	chr5:49958363	NA	intergenic	.	.	.
rs538853340	chr11:128606300	-0.25585	N	chr11:128562098	NA	intronic	.	FLI1	ENSG00000151702
rs561057093	chr12:120688413	-0.32469	N	N	NA	intronic	.	PXN	ENSG00000089159
rs45583331	chr11:73685575	-0.18663	N	N	5	downstream	.	.	.
rs542831713	chr6:159077443	-0.19807	N	chr6:159469512	NA	intronic	.	SYTL3	ENSG00000164674
rs534291319	chr6:42902114	-0.21131	N	chr6:42510602	NA	intronic	.	CNPY3	ENSG00000137161
rs376822542	chr16:57578779	-0.27257	N	chr16:57444002	5	intronic	.	GPR114	ENSG00000159618
rs552170102	chr3:183245849	-0.11599	N	chr3:183730295	NA	intronic	.	KLHL6	ENSG00000172578
rs115842544	chr20:57726875	-0.23524	N	N	5	intergenic	.	.	.
rs543750069	chr14:91856369	-0.17829	N	N	NA	intronic	.	CCDC88C	ENSG00000015133
rs545538086	chr2:198149335	-0.29358	N	chr2:198544183	NA	ncRNA_intronic	.	ANKRD44	ENSG00000065413
rs560365681	chr17:80407307	-0.33127	N	N	NA	UTR5	.	C17orf62	ENSG00000178927
rs193215332	chr6:130581732	-0.19618	N	chr6:130374461	3a	intronic	.	SAMD3	ENSG00000164483
rs562493743	chr6:106565546	-0.11769	N	chr6:106727215	NA	intergenic	.	.	.
rs544966076	chr6:106328251	-0.23299	N	chr6:106727215	NA	intergenic	.	.	.
rs188328466	chr4:40219834	-0.33844	N	N	4	UTR5	.	RHOH	ENSG00000168421
rs143473017	chr14:91799938	-0.27775	N	N	4	intronic	.	CCDC88C	ENSG00000015133
rs193057584	chr2:233982333	-0.22573	N	chr2:234115629	5	intronic	.	.	.
rs566371056	chr16:57104884	-0.05269	N	chr16:57061189	NA	intronic	.	NLRC5	ENSG00000140853
rs9373970	chr6:108078494	-0.22738	N	N	5	intronic	.	SCML4	ENSG00000146285
rs151121538	chr1:111734631	-0.09647	N	chr1:111348029	3a	intronic	.	DENND2D	ENSG00000162777
rs571985672	chr1:212856755	-0.02776	N	chr1:212558397	NA	intergenic	.	.	.
rs573515993	chr1:111330409	0.04144	N	chr1:111348029	NA	intergenic	.	.	.
rs549654716	chr5:169729008	-0.17172	N	chr5:169691627	NA	intergenic	.	.	.
rs558530610	chr19:48762383	-0.30743	N	chr19:49127490	NA	downstream	.	.	.
rs77304066	chr1:160538744	-0.23244	N	N	6	intronic	.	CD84	ENSG00000066294
rs563987697	chr8:126983511	-0.27116	N	chr8:126616848	NA	intergenic	.	.	.
rs558235300	chr17:74496235	-0.20961	N	chr17:74710128	NA	intronic	.	RHBDF2	ENSG00000129667
rs569374945	chr16:10972087	-0.24049	N	chr16:11348706	NA	intronic	.	CIITA	ENSG00000179583
rs149274642	chr20:56178486	-0.26013	N	N	4	downstream	.	.	.
rs542530202	chr17:33817294	-0.29881	N	chr17:33763678	NA	intergenic	.	.	.
rs576868420	chr5:66518325	-0.29022	N	N	NA	intergenic	.	.	.
rs115791078	chr2:68973338	-0.1208	N	chr2:68615546	5	intronic	.	ARHGAP25	ENSG00000163219
rs78564072	chr9:140172324	-0.22974	N	chr9:139934107	4	UTR5	.	TOR4A	ENSG00000198113
rs547058096	chr19:18169961	-0.10928	N	chr19:18398030	NA	UTR3	.	IL12RB1	ENSG00000096996
rs574565998	chr1:117347944	-0.27894	N	chr1:117544331	NA	intergenic	.	.	.
rs545206375	chr8:130896281	-0.18535	N	chr8:130572110	NA	intronic	.	FAM49B	ENSG00000153310
rs573652703	chr2:233978451	-0.22573	N	chr2:234115629	NA	intronic	.	.	.
rs561017028	chr5:156675804	0.007	N	chr5:156442784	NA	intronic	.	ITK	ENSG00000113263
rs538571944	chr16:30483613	-0.118	N	chr16:30471109	NA	upstream	.	.	.
rs567125433	chr5:35875780	-0.31536	N	chr5:35875134	NA	intronic	.	IL7R	ENSG00000168685
rs534150936	chr20:57761257	-0.23524	N	N	NA	intergenic	.	.	.
rs148709378	chr5:156965635	-0.34535	N	chr5:156655015	5	intronic	.	ADAM19	ENSG00000135074
rs564639093	chr6:31235817	-0.0028	N	N	NA	downstream	.	.	.
rs188345587	chr2:68943806	-0.27894	N	chr2:68615546	5	intergenic	.	.	.
rs80188267	chr10:73454393	-0.28788	N	chr10:73520632	2b	intronic	.	CDH23	ENSG00000107736
rs572057116	chr15:34630268	0.00911	N	N	NA	upstream	.	.	.
rs559770598	chr1:209929616	-0.20917	N	chr1:209942435	NA	UTR5	.	TRAF3IP3	ENSG00000009790
rs570369245	chr2:204677310	-0.29964	N	chr2:204584456	NA	intergenic	.	.	.
rs75073471	chr9:117662938	-0.24963	N	chr9:117696336	7	intronic	.	.	.
rs76628284	chr6:6592347	-0.29751	N	N	4	ncRNA_intronic	.	LY86	ENSG00000112799
rs184091635	chr7:106502879	-0.25461	N	chr7:106372219	5	intergenic	.	.	.
rs182934638	chr2:204887372	-0.34467	N	chr2:204584456	5	intergenic	.	.	.
rs144498415	chr16:57037117	-0.17374	N	chr16:57061189	5	intergenic	.	NLRC5	ENSG00000140853
rs555056955	chr19:6790002	-0.26247	N	chr19:6671369	NA	intronic	.	VAV1	ENSG00000141968
rs273506	chr19:18221647	-0.28168	Y	chr19:18398030	4	intronic	.	MAST3	ENSG00000099308
rs556612454	chr2:68954868	0.18424	N	chr2:68615546	NA	intergenic	.	.	.
rs185792244	chr2:204801465	-0.07026	N	chr2:204584456	2b	upstream	.	.	.
rs140860457	chr15:45011433	-0.15715	N	N	2b	intergenic	.	.	.
rs554058292	chr22:40352408	-0.23309	N	chr22:40317126	NA	intronic	.	GRAP2	ENSG00000100351
rs138425973	chr6:130581896	-0.16764	N	chr6:130374461	3a	intronic	.	SAMD3	ENSG00000164483
rs568275018	chr7:138778485	-0.23801	N	chr7:138735512	NA	intronic	.	ZC3HAV1	ENSG00000105939
rs528596875	chr17:76735607	0.29469	N	chr17:76257892	NA	intronic	.	CYTH1	ENSG00000108669
rs549802326	chr1:160507740	-0.31162	N	N	NA	intergenic	.	.	.
rs556523545	chr20:56192160	-0.07422	N	N	NA	intronic	.	ZBP1	ENSG00000124256
rs570890578	chr3:142883567	-0.33004	N	N	NA	intergenic	.	.	.
rs141147841	chr14:91839589	-0.00353	N	N	4	intronic	.	CCDC88C	ENSG00000015133
rs549086002	chr22:40342149	-0.23309	N	chr22:40317126	NA	intronic	.	GRAP2	ENSG00000100351
rs567018599	chr14:91863833	-0.14955	N	N	NA	intronic	.	CCDC88C	ENSG00000015133
rs567455917	chr1:117357628	-0.34467	N	chr1:117544331	NA	intergenic	.	.	.
rs77208579	chr11:104972101	-0.14233	N	N	4	intronic	.	CARD17	ENSG00000255221
rs114266924	chr22:30661945	-0.27995	N	chr22:30238074	4	intronic	.	OSM	ENSG00000099985
rs569155814	chr15:65127968	-0.2355	N	chr15:64672002	NA	intergenic	.	.	.
rs114188736	chr17:43483902	-0.07702	N	chr17:43488792	5	intronic	.	ARHGAP27	ENSG00000159314
rs527238385	chr16:3126712	-0.09179	N	chr16:3521071	NA	intergenic	.	.	.
rs575986412	chr9:117655751	-0.03797	N	chr9:117696336	NA	UTR3	.	.	.
rs190384711	chr2:231092206	0.04188	N	chr2:231161026	3a	intronic	.	SP140	ENSG00000079263
rs181779449	chr16:30483287	0.34501	N	chr16:30471109	4	upstream	.	.	.
rs571228420	chr2:231276804	-0.23291	N	chr2:231161026	NA	intergenic	.	.	.
rs557487980	chr6:159462211	-0.06924	N	chr6:159469512	NA	intronic	.	TAGAP	ENSG00000164691
rs548320395	chr3:108540371	-0.11564	N	N	NA	intergenic	.	.	.
rs540524683	chr19:6478944	-0.05269	N	chr19:6671369	NA	intronic	.	DENND1C	ENSG00000205744
rs535160428	chr6:32817921	-0.26063	N	N	NA	intronic	.	TAP1	ENSG00000168394
rs530339419	chr6:42897239	0.15493	N	chr6:42510602	NA	UTR5	.	CNPY3	ENSG00000137161
rs570738710	chr17:8796166	-0.10255	N	chr17:8784361	NA	intronic	.	PIK3R5	ENSG00000141506
rs79018264	chr6:106564685	-0.21959	N	chr6:106727215	6	intergenic	.	.	.
rs549965673	chr22:40358153	-0.17374	N	chr22:40317126	NA	intronic	.	GRAP2	ENSG00000100351
rs4430736	chr16:50372339	-0.31054	N	chr16:50160737	5	intronic	.	BRD7	ENSG00000166164
rs146293186	chr2:137085199	0.10499	N	chr2:136713108	2b	intergenic	.	.	.
rs554982369	chr2:68972354	-0.12858	N	chr2:68615546	NA	intronic	.	ARHGAP25	ENSG00000163219
rs544968213	chr8:37752544	-0.26371	N	N	NA	intronic	.	RAB11FIP1	ENSG00000156675
rs190285251	chr11:117875716	-0.09855	N	chr11:118081270	3a	intergenic	.	.	.
rs552333582	chr16:3113706	-0.25897	N	chr16:3521071	NA	intergenic	.	.	.
rs145851626	chr15:89179596	-0.22871	N	N	4	intronic	.	.	.
rs539001556	chr17:76140062	-0.33024	N	chr17:76257892	NA	intergenic	.	.	.
rs542781286	chr17:16319588	-0.22634	N	chr17:16156235	NA	intronic	.	TRPV2	ENSG00000187688
rs529861429	chr12:92987836	0.08491	N	chr12:92747528	NA	intergenic	.	.	.
rs192442763	chr7:50444154	-0.26157	N	chr7:50313352	7	intronic	.	IKZF1	ENSG00000185811
rs532495909	chr3:46413891	-0.27894	N	chr3:46418689	NA	ncRNA_intronic	.	CCR5	ENSG00000160791
rs6717732	chr2:233935616	-0.00607	N	chr2:234115629	2b	intronic	.	.	.
rs566864005	chr7:50322919	-0.19788	N	chr7:50313352	NA	intergenic	.	.	.
rs367752583	chr1:209930362	0.10058	N	chr1:209942435	4	intronic	.	TRAF3IP3	ENSG00000009790
rs551689982	chr5:176833007	-0.32527	N	chr5:176792491	NA	exonic	synonymous	F12	ENSG00000131187
rs188737684	chr20:43601348	-0.31054	N	N	7	intronic	.	STK4	ENSG00000101109
rs561478862	chr2:198041343	-0.24655	N	N	NA	intronic	.	ANKRD44	ENSG00000065413
rs573032291	chr19:13210592	-0.34623	N	chr19:13176728	NA	intronic	.	LYL1	ENSG00000104903
rs76947776	chr7:50461130	-0.0427	N	chr7:50313352	4	intronic	.	IKZF1	ENSG00000185811
rs3873372	chr6:31235798	-0.0028	N	N	4	downstream	.	.	.
rs537210871	chr22:40301827	-0.18152	N	chr22:39840130	NA	intronic	.	GRAP2	ENSG00000100351
rs532610649	chr11:615758	-0.32493	N	chr11:307961	NA	intronic	.	IRF7	ENSG00000185507
rs74623585	chr9:117122734	-0.18663	N	N	6	intronic	.	AKNA	ENSG00000106948
rs558196256	chr1:200839106	0.45259	N	N	NA	intergenic	.	.	.
rs181220042	chr5:49985764	-0.2868	N	chr5:49958363	6	intronic	.	PARP8	ENSG00000151883
rs149155266	chr17:37950963	-0.19849	N	chr17:38157841	3a	intronic	.	IKZF3	ENSG00000161405
rs553828926	chr5:169708441	-0.12858	N	chr5:169691627	NA	intronic	.	LCP2	ENSG00000043462
rs145804126	chr16:57039025	0.22898	N	chr16:57061189	4	intergenic	.	NLRC5	ENSG00000140853
rs193283430	chr6:14122352	-0.2016	N	N	2a	intronic	.	CD83	ENSG00000112149
rs546922389	chr1:12223657	-0.21803	N	chr1:12246175	NA	intergenic	.	.	.
rs550493302	chr6:32814995	-0.07026	N	N	NA	intronic	.	TAP1	ENSG00000168394
rs193170470	chr2:198072967	-0.3151	N	chr2:198544183	4	intronic	.	ANKRD44	ENSG00000065413
rs143995152	chr11:73702488	-0.06363	N	N	4	intergenic	.	.	.
rs550561344	chr11:60759327	-0.20585	N	chr11:60830367	NA	intronic	.	CD6	ENSG00000013725
rs56383176	chr2:233942845	-0.07422	N	chr2:234115629	4	intronic	.	.	.
rs34640358	chr19:6802049	-0.12151	N	chr19:6671369	4	intronic	.	VAV1	ENSG00000141968
rs544819961	chr12:68569637	-0.34604	N	chr12:68961584	NA	intergenic	.	.	.
rs556048117	chr1:27958040	-0.00047	N	chr1:28216736	NA	intronic	.	FGR	ENSG00000000938
rs554101625	chr19:7419873	-0.30602	N	chr19:7415064	NA	intergenic	.	.	.
rs574128517	chr1:167477055	-0.25741	N	chr1:167600842	NA	intronic	.	CD247	ENSG00000198821
rs181081674	chr11:47972662	-0.15011	N	chr11:47888036	7	intergenic	.	.	.
rs192491276	chr13:30509710	-0.22282	N	N	2b	upstream	.	.	.
rs545038812	chr7:138804628	-0.118	N	chr7:138735512	NA	intergenic	.	.	.
rs61660825	chr3:122402570	-0.30286	N	chr3:122013354	5	intronic	.	PARP14	ENSG00000173193
rs577136706	chr11:60771863	-0.22845	N	chr11:60830367	NA	intronic	.	CD6	ENSG00000013725
rs570252529	chr16:57105414	-0.05269	N	chr16:57061189	NA	intronic	.	NLRC5	ENSG00000140853
rs574079586	chr6:29895667	-0.10382	N	chr6:29596242	NA	upstream	.	.	.
rs548926996	chr20:57829822	-0.21077	N	N	NA	UTR3	.	ZNF831	ENSG00000124203
rs542910053	chr1:117544966	-0.15011	N	chr1:117544331	NA	intronic	.	CD101	ENSG00000134256
rs560692450	chr2:231082277	-0.0009	N	chr2:231161026	NA	intronic	.	SP110	ENSG00000135899
rs148224469	chr2:198142510	-0.29358	N	chr2:198544183	4	ncRNA_intronic	.	ANKRD44	ENSG00000065413
rs186153504	chr6:106547046	-0.11673	N	chr6:106727215	3a	intronic	.	PRDM1	ENSG00000057657
rs536892082	chr8:11356248	-0.3084	N	chr8:11836514	NA	intronic	.	BLK	ENSG00000136573
rs528804710	chr6:108113130	-0.32314	N	N	NA	intronic	.	SCML4	ENSG00000146285
rs9355673	chr6:159075231	-0.27811	N	chr6:159469512	5	intronic	.	SYTL3	ENSG00000164674
rs9355672	chr6:159073576	-0.1208	N	chr6:159469512	7	intronic	.	SYTL3	ENSG00000164674
rs9355671	chr6:159073404	-0.1208	N	chr6:159469512	6	intronic	.	SYTL3	ENSG00000164674
rs146726380	chr17:76719040	-0.33086	N	chr17:76257892	4	intronic	.	CYTH1	ENSG00000108669
rs186936818	chr5:35863610	0.05876	N	chr5:35875134	4	intronic	.	IL7R	ENSG00000168685
rs538476947	chr20:47404355	-0.33728	N	chr20:47384301	NA	intronic	.	PREX1	ENSG00000124126
rs190829123	chr22:40302040	-0.18152	N	chr22:39840130	4	intronic	.	GRAP2	ENSG00000100351
rs190357742	chr18:2660724	-0.30712	N	N	6	intronic	.	SMCHD1	ENSG00000101596
rs577410678	chr3:121373617	-0.09177	N	chr3:121781723	NA	intronic	.	HCLS1	ENSG00000180353
rs533120262	chr22:40308359	-0.20305	N	chr22:39840130	NA	intronic	.	GRAP2	ENSG00000100351
rs540494379	chr7:150413347	-0.30936	N	chr7:150278589	NA	upstream	.	.	.
rs553347319	chr16:50301497	-0.06664	N	chr16:50160737	NA	intronic	.	ADCY7	ENSG00000121281
rs183049530	chr2:204865489	-0.34467	N	chr2:204584456	6	intergenic	.	.	.
rs111374906	chr21:46339182	-0.28173	N	N	4	intronic	.	ITGB2	ENSG00000160255
rs186444218	chr7:150148372	-0.28582	N	chr7:150278589	2b	intronic	.	GIMAP8	ENSG00000171115
rs575959086	chr1:12222640	-0.24259	N	chr1:12246175	NA	intergenic	.	.	.
rs578228199	chr19:7722790	-0.30743	N	chr19:7415064	NA	intergenic	.	.	.
rs531643749	chr11:118208879	-0.20585	N	chr11:118639653	NA	downstream	.	.	.
rs369322872	chr9:71161797	-0.20136	N	N	3a	upstream	.	.	.
rs113725320	chr22:18250446	-0.32845	N	chr22:18286672	2b	intronic	.	BID	ENSG00000015475
rs189319515	chr12:108691815	-0.30299	N	chr12:108721636	4	intronic	.	CMKLR1	ENSG00000174600
rs540249023	chr1:167464715	-0.26234	N	chr1:167600842	NA	intronic	.	CD247	ENSG00000198821
rs192572110	chr14:91732343	-0.32527	N	N	4	intergenic	.	.	.
rs544069167	chr15:45014242	0.07298	N	N	NA	intergenic	.	.	.
rs4838860	chr22:50624909	-0.06468	N	chr22:50628937	2b	intronic	.	TRABD	ENSG00000170638
rs540695935	chr11:64110164	-0.30996	N	chr11:63974995	NA	intronic	.	CCDC88B	ENSG00000168071
rs536418709	chr7:99963309	0.01535	N	chr7:100278657	NA	ncRNA_intronic	.	.	.
rs563655677	chr1:167468867	0.01873	N	chr1:167600842	NA	intronic	.	CD247	ENSG00000198821
rs151258226	chr2:231119719	-0.18152	N	chr2:231161026	5	intronic	.	SP140	ENSG00000079263
rs560119497	chr5:131831149	-0.32754	N	chr5:131705458	NA	intergenic	.	.	.
rs184446664	chr14:91857888	-0.08457	N	N	5	intronic	.	CCDC88C	ENSG00000015133
rs143672477	chr17:74490407	-0.05771	N	chr17:74710128	5	intronic	.	RHBDF2	ENSG00000129667
rs9282762	chr5:131822055	-0.25304	Y	chr5:131705458	3a	exonic	synonymous	IRF1	ENSG00000125347
rs553723927	chr5:156981588	-0.11351	N	chr5:156655015	NA	intronic	.	ADAM19	ENSG00000135074
rs570734712	chr15:89187355	-0.23309	N	N	NA	intronic	.	ISG20	ENSG00000172183
rs562384749	chr14:91864160	-0.17108	N	N	NA	intronic	.	CCDC88C	ENSG00000015133
rs575930193	chr12:109011418	-0.0587	N	chr12:108721636	NA	intergenic	.	.	.
rs115206795	chr5:131823076	-0.23714	N	chr5:131705458	4	intronic	.	IRF1	ENSG00000125347
rs549879469	chr14:91785846	-0.18171	N	N	NA	intronic	.	CCDC88C	ENSG00000015133
rs1719897	chr17:47296813	0.1453	N	chr17:47488823	3a	intronic	.	ABI3	ENSG00000108798
rs113815296	chr20:43673245	-0.28787	N	N	5	intronic	.	STK4	ENSG00000101109
rs187197160	chr1:161037231	-0.05269	N	chr1:161188893	7	intronic	.	ARHGAP30	ENSG00000186517
rs567773517	chr6:42895580	-0.15538	N	chr6:42510602	NA	intergenic	.	.	.
rs569026781	chr22:17717910	-0.15019	N	chr22:17906176	NA	intergenic	.	.	.
rs57157238	chr6:6610456	-0.21133	N	N	3a	ncRNA_intronic	.	LY86	ENSG00000112799
rs554191141	chr7:43696138	-0.31205	N	N	NA	intronic	.	COA1	ENSG00000106603
rs115441230	chr6:32808712	0.03402	N	N	4	UTR3	.	PSMB8	ENSG00000204264
rs115521481	chr16:88767555	0.10384	N	chr16:88518569	4	intronic	.	RNF166	ENSG00000158717
rs77540845	chr2:152145310	0.06108	N	N	3a	intronic	.	NMI	ENSG00000123609
rs560496985	chr1:114392863	-0.28019	N	chr1:114377568	NA	ncRNA_intronic	.	PTPN22	ENSG00000134242
rs78911132	chr1:89777587	-0.25964	N	N	4	intergenic	.	.	.
rs149567989	chr19:49840221	-0.17393	N	chr19:49459104	3a	exonic	synonymous	CD37	ENSG00000104894
rs75930186	chr2:192555734	-0.17283	N	chr2:192522423	4	ncRNA_intronic	.	NABP1	ENSG00000173559
rs575978016	chr4:40208956	-0.34622	N	N	NA	intronic	.	RHOH	ENSG00000168421
rs528512504	chr11:48050610	-0.32924	N	chr11:47888036	NA	intronic	.	PTPRJ	ENSG00000149177
rs564069236	chr8:29999428	-0.31667	N	chr8:30280630	NA	ncRNA_intronic	.	MBOAT4	ENSG00000177669
rs540766909	chr14:105533295	-0.33688	N	chr14:105637156	NA	intergenic	.	.	.
rs370926999	chr14:105528733	-0.15804	N	chr14:105637156	4	intronic	.	GPR132	ENSG00000183484
rs553643431	chr14:21249833	-0.33702	N	chr14:21431413	NA	intronic	.	RNASE6	ENSG00000169413
rs146303163	chr10:50392420	-0.34686	N	chr10:50264204	3a	intronic	.	C10orf128	ENSG00000204161
rs201815111	chr6:42895883	-0.15538	N	chr6:42510602	7	upstream	.	.	.
rs2820076	chr1:111760127	-0.03121	N	chr1:111348029	4	intergenic	.	.	.
rs78875450	chr12:6881739	-0.34178	N	chr12:6499533	4	UTR5	.	LAG3	ENSG00000089692
rs75525044	chr11:73689728	-0.18171	N	N	4	intronic	.	UCP2	ENSG00000175567
rs140269237	chr14:91783945	0.00435	N	N	2b	intronic	.	CCDC88C	ENSG00000015133
rs549309736	chr11:5715499	-0.23309	N	N	NA	intronic	.	TRIM22	ENSG00000132274
rs146342588	chr4:2748233	-0.32733	N	chr4:3148276	4	intronic	.	TNIP2	ENSG00000168884
rs535414361	chr6:106566212	-0.15011	N	chr6:106727215	NA	intergenic	.	.	.
rs538327661	chr17:8845236	0.33477	N	chr17:8784361	NA	intronic	.	PIK3R5	ENSG00000141506
rs571105356	chr2:231790535	-0.2369	N	N	NA	upstream	.	.	.
rs114254992	chr2:137132758	-0.23979	N	chr2:136713108	4	intergenic	.	.	.
rs6446523	chr4:6687779	-0.26244	N	chr4:6969919	1f	intergenic	.	.	.
rs6446522	chr4:6687688	-0.26244	N	chr4:6969919	3a	intergenic	.	.	.
rs142260908	chr6:128237047	-0.27022	N	N	7	intronic	.	THEMIS	ENSG00000172673
rs185486315	chr11:118210375	-0.20585	N	chr11:118639653	4	intronic	.	CD3D	ENSG00000167286
rs557192941	chr2:233956906	-0.05269	N	chr2:234115629	NA	intronic	.	.	.
rs541655433	chr14:50549095	-0.12766	N	N	NA	ncRNA_intronic	.	.	.
rs181033068	chr8:130901149	-0.20262	N	chr8:130572110	7	intronic	.	FAM49B	ENSG00000153310
rs548465423	chr4:40198604	-0.17235	N	N	NA	UTR5	.	RHOH	ENSG00000168421
rs13324502	chr3:13458784	-0.17409	N	N	3a	intronic	.	NUP210	ENSG00000132182
rs559403015	chr7:38389761	-0.30194	N	N	NA	ncRNA_intronic	.	.	.
rs372241325	chr16:57050888	-0.17374	N	chr16:57061189	6	upstream	.	NLRC5	ENSG00000140853
rs192023812	chr21:15914435	-0.28548	N	chr21:16371102	3a	intronic	.	SAMSN1	ENSG00000155307
rs556791801	chr16:11677961	-0.32787	N	chr16:11817466	NA	intronic	.	LITAF	ENSG00000189067
rs6940607	chr6:108038680	-0.25741	N	N	7	intronic	.	SCML4	ENSG00000146285
rs565243605	chr14:91791384	-0.18663	N	N	NA	intronic	.	CCDC88C	ENSG00000015133
rs553020899	chr5:131828897	-0.22738	N	chr5:131705458	NA	intergenic	.	.	.
rs532225143	chr2:68950734	-0.27894	N	chr2:68615546	NA	intergenic	.	.	.
rs543959861	chr2:136997535	-0.1795	N	chr2:136713108	NA	intergenic	.	.	.
rs543202962	chr7:150211769	-0.22282	N	chr7:150278589	NA	upstream	.	.	.
rs143657053	chr16:57070193	-0.04983	N	chr16:57061189	5	intronic	.	NLRC5	ENSG00000140853
rs543216355	chr16:50709990	-0.13194	N	chr16:50663477	NA	intronic	.	SNX20	ENSG00000167208
rs540243368	chr17:43487774	0.29638	N	chr17:43488792	NA	intronic	.	ARHGAP27	ENSG00000159314
rs72782119	chr16:50300511	0.36763	N	chr16:50160737	4	intronic	.	ADCY7	ENSG00000121281
rs542393546	chr6:24910987	-0.31966	N	N	NA	intronic	.	FAM65B	ENSG00000111913
rs555070327	chr7:138779719	-0.18864	N	chr7:138735512	NA	intronic	.	ZC3HAV1	ENSG00000105939
rs562259678	chr1:89743540	-0.25461	N	N	NA	intergenic	.	.	.
rs200330983	chr12:105114510	-0.26885	N	N	2a	intronic	.	CHST11	ENSG00000171310
rs571250269	chr2:233962873	-0.2773	N	chr2:234115629	NA	intronic	.	.	.
rs555060913	chr11:117863913	-0.07702	N	chr11:118081270	NA	intronic	.	IL10RA	ENSG00000110324
rs540112016	chr2:197014175	-0.17829	N	chr2:196974333	NA	intronic	.	STK17B	ENSG00000081320
rs143155298	chr19:10870373	-0.11498	N	chr19:11317744	4	intronic	.	DNM2	ENSG00000079805
rs561990391	chr3:114011404	-0.22738	N	N	NA	intergenic	.	.	.
rs7107687	chr11:118747472	-0.21168	N	chr11:118747576	4	intergenic	.	.	.
rs190200563	chr1:198526260	-0.27008	N	chr1:199000727	4	intergenic	.	.	.
rs552358795	chr15:80263252	-0.25609	N	chr15:80279344	NA	exonic	synonymous	BCL2A1	ENSG00000140379
rs546629507	chr2:97152226	-0.24972	N	chr2:97368670	NA	intergenic	.	.	.
rs72970196	chr2:234072773	-0.10918	N	chr2:234115629	4	intronic	.	INPP5D	ENSG00000168918
rs556472212	chr11:118223627	-0.01487	N	chr11:118639653	NA	intronic	.	CD3G	ENSG00000160654
rs549608526	chr16:57062898	-0.18152	N	chr16:57061189	NA	intronic	.	NLRC5	ENSG00000140853
rs531582681	chr6:90926106	-0.23796	N	chr6:90935383	NA	intronic	.	BACH2	ENSG00000112182
rs545515449	chr2:137011436	-0.17744	N	chr2:136713108	NA	intergenic	.	.	.
rs191938086	chr8:126954076	-0.30291	N	chr8:126474356	4	ncRNA_exonic	.	.	.
rs528138062	chr11:48036401	-0.14726	N	chr11:47888036	NA	intronic	.	PTPRJ	ENSG00000149177
rs77126590	chr16:57027544	-0.20305	N	chr16:57061189	7	intergenic	.	NLRC5	ENSG00000140853
rs578237849	chr7:138803556	0.1294	N	chr7:138735512	NA	intergenic	.	.	.
rs73355122	chr14:102188468	0.02692	N	N	4	intergenic	.	.	.
rs527832223	chr2:198018356	-0.3151	N	N	NA	intronic	.	ANKRD44	ENSG00000065413
rs537611969	chr21:43821701	-0.27894	N	chr21:43850713	NA	intergenic	.	.	.
rs557453447	chr8:126952811	-0.25741	N	chr8:126474356	NA	ncRNA_intronic	.	.	.
rs535782278	chr16:28935344	-0.18519	N	N	NA	intronic	.	RABEP2	ENSG00000177548
rs557340134	chr7:104584527	-0.00639	N	N	NA	intergenic	.	.	.
rs537615610	chr22:40305605	-0.20305	N	chr22:39840130	NA	intronic	.	GRAP2	ENSG00000100351
rs372694077	chr20:57723788	-0.26976	N	N	5	intergenic	.	.	.
rs545794918	chr7:45014054	-0.25609	N	chr7:44811223	NA	intronic	.	MYO1G	ENSG00000136286
rs533263558	chr17:8804968	-0.04211	N	chr17:8784361	NA	intronic	.	PIK3R5	ENSG00000141506
rs111909702	chr9:117121412	-0.17829	N	N	6	intronic	.	AKNA	ENSG00000106948
rs7123987	chr11:60770192	-0.20585	N	chr11:60830367	5	intronic	.	CD6	ENSG00000013725
rs190744397	chr5:35861591	-0.19807	N	chr5:35875134	6	intronic	.	IL7R	ENSG00000168685
rs186714357	chr22:40349675	-0.17374	N	chr22:40317126	7	intronic	.	GRAP2	ENSG00000100351
rs10122247	chr9:350139	-0.30144	N	chr9:288414	7	intronic	.	DOCK8	ENSG00000107099
rs376705908	chr5:140011925	-0.22706	N	chr5:140284216	4	exonic	nonsynonymous	CD14	ENSG00000170458
rs111402070	chr21:43826005	-0.09965	N	chr21:43850713	4	intronic	.	UBASH3A	ENSG00000160185
rs546674615	chr1:111732806	-0.09647	N	chr1:111348029	NA	intronic	.	DENND2D	ENSG00000162777
rs528929279	chr11:60768173	-0.32807	N	chr11:60830367	NA	intronic	.	CD6	ENSG00000013725
rs553942793	chr2:98333874	-0.1208	N	chr2:98271575	NA	intronic	.	ZAP70	ENSG00000115085
rs376150756	chr1:160508649	-0.02487	N	N	4	intergenic	.	.	.
rs192528425	chr3:169762784	-0.25858	N	chr3:169487501	4	intronic	.	GPR160	ENSG00000173890
rs75208727	chr1:112016488	-0.303	N	N	4	upstream	.	C1orf162	ENSG00000143110
rs368990821	chr15:89179233	-0.17885	N	N	4	intronic	.	.	.
rs149724900	chr6:36986866	-0.2472	N	chr6:36648816	4	intronic	.	FGD2	ENSG00000146192
rs569592748	chr17:1469978	0.20619	N	chr17:1373518	NA	intergenic	.	.	.
rs554529456	chr10:50398547	-0.26745	N	chr10:50264204	NA	intergenic	.	.	.
rs543178408	chr4:48134500	-0.20585	N	N	NA	intronic	.	TXK	ENSG00000074966
rs139396710	chr7:50462023	-0.18322	N	chr7:50313352	5	intronic	.	IKZF1	ENSG00000185811
rs561021934	chr16:4463829	-0.15253	N	chr16:4476089	NA	intronic	.	CORO7	ENSG00000262246
rs565491743	chr4:40186039	-0.298	N	N	NA	intergenic	.	.	.
rs529550350	chr22:50624140	0.23917	N	chr22:50628937	NA	upstream	.	.	.
rs537013431	chr11:60764732	-0.32314	N	chr11:60830367	NA	intronic	.	CD6	ENSG00000013725
rs545439295	chr2:198162752	0.06541	N	chr2:198544183	NA	ncRNA_intronic	.	ANKRD44	ENSG00000065413
rs4732349	chr7:138775606	-0.23801	N	chr7:138735512	4	intronic	.	ZC3HAV1	ENSG00000105939
rs532458276	chr21:42734395	-0.22426	N	N	NA	intronic	.	MX2	ENSG00000183486
rs569994697	chr8:126954092	-0.30291	N	chr8:126474356	NA	ncRNA_exonic	.	.	.
rs190634691	chr15:45015003	-0.12578	N	N	6	intergenic	.	.	.
rs142551897	chr7:98974877	-0.10918	N	chr7:99036920	2b	intronic	.	ARPC1B	ENSG00000130429
rs551136912	chr1:167411597	-0.29072	N	chr1:167600842	NA	intronic	.	CD247	ENSG00000198821
rs555401673	chr8:126964484	-0.27116	N	chr8:126474356	NA	intergenic	.	.	.
rs187160689	chr19:49839072	-0.21131	N	chr19:49459104	4	intronic	.	CD37	ENSG00000104894
rs149914800	chr4:2787926	-0.29416	N	chr4:3148276	4	intergenic	.	.	.
rs139433075	chr11:117884399	-0.09855	N	chr11:118081270	5	intergenic	.	.	.
rs186670150	chr11:67769483	-0.33043	N	N	4	intronic	.	UNC93B1	ENSG00000110057
rs572344153	chr19:36229929	-0.33728	N	N	NA	downstream	.	.	.
rs542826349	chr15:89186186	-0.23309	N	N	NA	intronic	.	ISG20	ENSG00000172183
rs187585343	chr22:40344141	-0.17374	N	chr22:40317126	5	intronic	.	GRAP2	ENSG00000100351
rs543074965	chr22:37691610	-0.15132	N	chr22:37258986	NA	intronic	.	CYTH4	ENSG00000100055
rs568613966	chr2:204571469	-0.08549	N	chr2:204584456	NA	exonic	nonsynonymous	CD28	ENSG00000178562
rs574411097	chr19:6804584	-0.284	N	chr19:6671369	NA	intronic	.	VAV1	ENSG00000141968
rs533832800	chr11:128566555	-0.25845	N	chr11:128562098	NA	intronic	.	FLI1	ENSG00000151702
rs114399056	chr11:128593224	-0.27263	N	chr11:128562098	5	intronic	.	FLI1	ENSG00000151702
rs77434023	chr14:102188501	0.02692	N	N	3a	intergenic	.	.	.
rs541750004	chr11:60861560	-0.15011	N	chr11:60830367	NA	intergenic	.	.	.
rs182835306	chr17:29136964	-0.19982	N	N	5	intronic	.	CRLF3	ENSG00000176390
rs573939438	chr2:197027877	0.01269	N	chr2:196974333	NA	intronic	.	STK17B	ENSG00000081320
rs6001704	chr22:40320209	-0.33479	N	chr22:39840130	6	intronic	.	GRAP2	ENSG00000100351
rs568824394	chr22:17700631	0.04137	N	chr22:17906176	NA	intronic	.	CECR1	ENSG00000093072
rs558304883	chr2:136893748	0.63298	N	chr2:136713108	NA	intergenic	.	.	.
rs73738957	chr6:32835320	-0.01207	N	N	4	intergenic	.	.	.
rs571041354	chr17:76121300	0.08672	N	chr17:76257892	NA	exonic	nonsynonymous	TMC6	ENSG00000141524
rs551315166	chr11:117884025	0.09243	N	chr11:118081270	NA	intergenic	.	.	.
rs544076914	chr6:41675567	-0.27709	N	chr6:42037348	NA	intronic	.	TFEB	ENSG00000112561
rs558386141	chr6:42895464	-0.15538	N	chr6:42510602	NA	intergenic	.	.	.
rs11102142	chr1:111188527	-0.32023	N	chr1:111348029	3a	intergenic	.	.	.
rs151275724	chr2:231281027	-0.04318	N	chr2:231161026	2a	exonic	nonsynonymous	SP100	ENSG00000067066
rs6001709	chr22:40350726	-0.00573	N	chr22:40317126	3a	intronic	.	GRAP2	ENSG00000100351
rs542639786	chr16:57032885	-0.05762	N	chr16:57061189	NA	intergenic	.	NLRC5	ENSG00000140853
rs117621674	chr6:32634649	-0.22477	N	N	4	upstream	.	.	.
rs574101021	chr1:200849462	-0.1054	N	N	NA	intergenic	.	.	.
rs146383187	chr1:117312152	-0.20585	N	chr1:117544331	2b	downstream	.	.	.
rs534082844	chr14:93113108	-0.17602	N	chr14:93103729	NA	intronic	.	RIN3	ENSG00000100599
rs79665973	chr14:91823554	-0.31054	N	N	6	intronic	.	CCDC88C	ENSG00000015133
rs576768383	chr11:60866595	-0.08796	N	chr11:60830367	NA	intergenic	.	.	.
rs567809359	chr17:33860283	-0.25461	N	chr17:33763678	NA	intergenic	.	.	.
rs185043749	chr6:159462604	-0.07702	N	chr6:159469512	7	intronic	.	TAGAP	ENSG00000164691
rs189430683	chr1:31231438	-0.25822	N	chr1:31231680	5	upstream	.	.	.
rs540045585	chr9:117155285	-0.25461	N	N	NA	intronic	.	AKNA	ENSG00000106948
rs141682513	chr1:25290698	-0.32439	N	chr1:25291010	4	intronic	.	RUNX3	ENSG00000020633
rs556214165	chr16:57056666	-0.05269	N	chr16:57061189	NA	intronic	.	NLRC5	ENSG00000140853
rs113532352	chr6:35270884	-0.2065	N	chr6:35602972	4	intronic	.	DEF6	ENSG00000023892
rs541786803	chr6:31235552	-0.26025	N	N	NA	downstream	.	.	.
rs7288532	chr22:50630136	0.09414	N	chr22:50628937	3a	intronic	.	TRABD	ENSG00000170638
rs181579012	chr19:2479452	-0.29874	N	chr19:2127272	4	intergenic	.	.	.
rs569996375	chr21:43845366	-0.25676	N	chr21:43850713	NA	intronic	.	UBASH3A	ENSG00000160185
rs563306380	chr6:159468627	-0.24018	N	chr6:159469512	NA	intergenic	.	.	.
rs376684435	chr9:117689491	-0.25741	N	chr9:117696336	7	intronic	.	TNFSF8	ENSG00000106952
rs545542509	chr1:117310455	-0.20585	N	chr1:117544331	NA	intronic	.	CD2	ENSG00000116824
rs190052466	chr1:92945457	-0.19432	N	chr1:92733769	2b	intronic	.	GFI1	ENSG00000162676
rs535479897	chr5:100226111	-0.31183	N	chr5:100200910	NA	intronic	.	ST8SIA4	ENSG00000113532
rs183941033	chr16:4460420	-0.33386	N	chr16:4476089	6	intronic	.	CORO7	ENSG00000262246
rs73462871	chr11:48013017	-0.1557	N	chr11:47888036	4	intronic	.	PTPRJ	ENSG00000149177
rs78333933	chr4:40201070	-0.2887	N	N	4	intronic	.	RHOH	ENSG00000168421
rs112434145	chr8:144639457	-0.34703	N	chr8:144626721	5	intronic	.	GSDMD	ENSG00000104518
rs575015476	chr6:31458985	-0.20305	N	N	NA	intergenic	.	.	.
rs183708517	chr1:200851608	-0.27894	N	N	5	intergenic	.	.	.
rs3820970	chr2:202129884	-0.12858	N	chr2:202112471	7	intronic	.	CASP8	ENSG00000064012
rs73462878	chr11:48020565	-0.28387	N	chr11:47888036	2b	intronic	.	PTPRJ	ENSG00000149177
rs542749771	chr2:231121989	-0.29975	N	chr2:231161026	NA	intronic	.	SP140	ENSG00000079263
rs550913969	chr16:57060073	-0.05269	N	chr16:57061189	NA	exonic	synonymous	NLRC5	ENSG00000140853
rs371863710	chr11:48040921	-0.33417	N	chr11:47888036	2b	intronic	.	PTPRJ	ENSG00000149177
rs191756808	chr7:77022927	-0.32478	N	chr7:77312474	3a	intronic	.	GSAP	ENSG00000186088
rs181760478	chr3:183274081	0.0356	N	chr3:183730295	4	upstream	.	.	.
rs188105947	chr3:46010713	-0.33487	N	chr3:46418689	5	intronic	.	FYCO1	ENSG00000163820
rs547967076	chr2:197046174	-0.06746	N	chr2:196974333	NA	intergenic	.	.	.
rs564600470	chr1:160531488	-0.07929	N	N	NA	intronic	.	CD84	ENSG00000066294
rs150453918	chr1:117298851	-0.29386	N	chr1:117544331	5	intronic	.	CD2	ENSG00000116824
rs35105175	chr2:68960335	-0.09569	N	chr2:68615546	6	intergenic	.	.	.
rs8113686	chr19:42396266	-0.33487	N	chr19:42767593	2b	intronic	.	ARHGEF1	ENSG00000076928
rs201024755	chr6:106547010	-0.11673	N	chr6:106727215	4	intronic	.	PRDM1	ENSG00000057657
rs181946945	chr1:26874509	-0.1126	N	chr1:27100243	5	intronic	.	RPS6KA1	ENSG00000117676
rs182463055	chr7:144515407	-0.30833	N	N	7	intronic	.	TPK1	ENSG00000196511
rs147318287	chr19:42399445	-0.33487	N	chr19:42767593	2b	exonic	nonsynonymous	ARHGEF1	ENSG00000076928
rs142751095	chr2:231282981	-0.24152	N	chr2:231161026	5	intronic	.	SP100	ENSG00000067066
rs577634261	chr20:49100216	-0.12209	N	chr20:49205095	NA	intergenic	.	.	.
rs573890082	chr17:74487116	-0.07924	N	chr17:74710128	NA	intronic	.	RHBDF2	ENSG00000129667
rs147525040	chr6:33040708	-0.15435	N	N	4	intronic	.	HLA-DPA1	ENSG00000231389
rs551981504	chr11:73684059	-0.18171	N	N	NA	intergenic	.	.	.
rs568323620	chr8:142140305	-0.34067	N	chr8:142329460	NA	intronic	.	DENND3	ENSG00000105339
rs531505867	chr16:3118933	-0.23744	N	chr16:3521071	NA	intronic	.	IL32	ENSG00000008517
rs547624584	chr17:8842321	0.00946	N	chr17:8784361	NA	intronic	.	PIK3R5	ENSG00000141506
rs556043686	chr14:91836673	-0.32977	N	N	NA	intronic	.	CCDC88C	ENSG00000015133
rs79796650	chr2:192604756	0.12348	N	chr2:192522423	2b	intergenic	.	.	.
rs192546504	chr2:197017702	-0.17829	N	chr2:196974333	7	intronic	.	STK17B	ENSG00000081320
rs569951335	chr14:50528390	-0.19091	N	N	NA	ncRNA_intronic	.	.	.
rs567980561	chr1:231113201	-0.23564	N	N	NA	intronic	.	TTC13	ENSG00000143643
rs527508845	chr8:37761207	0.25158	N	N	NA	intergenic	.	.	.
rs567980563	chr22:37700110	-0.32145	N	chr22:37258986	NA	intronic	.	CYTH4	ENSG00000100055
rs530107832	chr22:37641631	-0.26165	N	chr22:37258986	NA	intergenic	.	.	.
rs531316765	chr19:14149346	-0.2773	N	chr19:14499477	NA	intronic	.	IL27RA	ENSG00000104998
rs563364842	chr9:117668285	-0.25741	N	chr9:117696336	NA	intronic	.	TNFSF8	ENSG00000106952
rs55642947	chr17:43510187	-0.29512	Y	chr17:43488792	4	UTR5	.	ARHGAP27	ENSG00000159314
rs556007726	chr16:50313572	0.146	N	chr16:50160737	NA	intronic	.	ADCY7	ENSG00000121281
rs549600696	chr7:138781469	-0.23309	N	chr7:138735512	NA	intronic	.	ZC3HAV1	ENSG00000105939
rs573991722	chr7:50472077	-0.23309	N	chr7:50313352	NA	UTR3	.	IKZF1	ENSG00000185811
rs564730106	chr5:156677483	-0.25741	N	chr5:156442784	NA	intronic	.	ITK	ENSG00000113263
rs571927727	chr12:105134848	-0.27761	N	N	NA	intronic	.	CHST11	ENSG00000171310
rs186344877	chr8:126953995	-0.30291	N	chr8:126474356	5	ncRNA_exonic	.	.	.
rs180754941	chr1:28211328	-0.26379	N	chr1:28216736	2b	intronic	.	THEMIS2	ENSG00000130775
rs180951646	chr5:169073865	-0.34082	N	N	4	intronic	.	DOCK2	ENSG00000134516
rs537879064	chr6:108110309	-0.25571	N	N	NA	intronic	.	SCML4	ENSG00000146285
rs530612922	chr5:149789845	-0.23507	N	chr5:149875731	NA	intronic	.	CD74	ENSG00000019582
rs1478902	chr8:11350774	-0.32166	N	chr8:11836514	2b	upstream	.	.	.
rs370688246	chr19:15572538	-0.18152	N	N	5	intronic	.	RASAL3	ENSG00000105122
rs564415288	chr7:99963397	-0.31122	N	chr7:100278657	NA	ncRNA_intronic	.	.	.
rs527804158	chr4:48129403	-0.22738	N	N	NA	intronic	.	TXK	ENSG00000074966
rs576298873	chr1:167484331	-0.30727	N	chr1:167600842	NA	intronic	.	CD247	ENSG00000198821
rs538434234	chr2:136898581	-0.15369	N	chr2:136713108	NA	intergenic	.	.	.
rs557883518	chr11:117871483	-0.07702	N	chr11:118081270	NA	UTR3	.	IL10RA	ENSG00000110324
rs138023862	chr2:136970497	-0.20075	N	chr2:136713108	4	intergenic	.	.	.
rs117486114	chr20:47334069	-0.34677	N	chr20:47384301	2a	intronic	.	PREX1	ENSG00000124126
rs558549571	chr1:31223656	-0.25565	N	chr1:31231680	NA	intronic	.	LAPTM5	ENSG00000162511
rs183477873	chr2:196996706	-0.20977	N	chr2:196974333	5	intergenic	.	.	.
rs56209154	chr19:15565646	-0.18645	N	N	4	exonic	nonsynonymous	RASAL3	ENSG00000105122
rs568126130	chr6:31441387	-0.18152	N	N	NA	intergenic	.	.	.
rs1059896	chr6:29912342	-0.1422	N	chr6:29596242	4	exonic	nonsynonymous	HLA-A	ENSG00000206503
rs539437030	chr14:91777184	-0.18171	N	N	NA	intronic	.	CCDC88C	ENSG00000015133
rs149157921	chr17:33836190	-0.1491	N	chr17:33763678	4	intergenic	.	.	.
rs553170063	chr22:38039343	-0.1569	N	N	NA	ncRNA_intronic	.	SH3BP1	ENSG00000100092
rs562347318	chr6:29676680	0.10266	N	chr6:29596242	NA	intergenic	.	.	.
rs537984184	chr5:169082015	-0.04491	N	N	NA	intronic	.	DOCK2	ENSG00000134516
rs565960198	chr11:60764086	-0.32314	N	chr11:60830367	NA	intronic	.	CD6	ENSG00000013725
rs185696759	chr1:25252539	-0.16582	N	chr1:25291010	4	intronic	.	RUNX3	ENSG00000020633
rs545046336	chr8:126981848	-0.27116	N	chr8:126616848	NA	intergenic	.	.	.
rs550143846	chr11:44590434	-0.13115	N	N	NA	intronic	.	CD82	ENSG00000085117
rs558842862	chr1:200849888	-0.3288	N	N	NA	intergenic	.	.	.
rs566428062	chr15:45013872	-0.118	N	N	NA	intergenic	.	.	.
rs139205602	chr19:7402768	-0.19834	N	chr19:7415064	2b	intergenic	.	.	.
rs541077407	chr19:15574931	0.10869	N	N	NA	exonic	nonsynonymous	RASAL3	ENSG00000105122
rs559621356	chr4:40212052	-0.34622	N	N	NA	intronic	.	RHOH	ENSG00000168421
rs572207368	chr11:60794103	0.16218	N	chr11:60830367	NA	intergenic	.	.	.
rs186980940	chr3:183231075	-0.10426	N	chr3:183730295	5	intronic	.	KLHL6	ENSG00000172578
rs552449749	chr6:108041296	-0.21865	N	N	NA	intronic	.	SCML4	ENSG00000146285
rs536527310	chr17:8860134	0.38872	N	chr17:8784361	NA	intronic	.	PIK3R5	ENSG00000141506
rs185174685	chr11:5711578	-0.14227	N	N	2b	intronic	.	TRIM22	ENSG00000132274
rs542871065	chr7:50472096	-0.04211	N	chr7:50313352	NA	UTR3	.	IKZF1	ENSG00000185811
rs56197155	chr11:104839454	-0.26266	N	N	4	upstream	.	CASP4	ENSG00000196954
rs558006244	chr9:117124088	-0.18663	N	N	NA	exonic	nonsynonymous	AKNA	ENSG00000106948
rs61732537	chr1:89735096	-0.23309	N	N	4	exonic	nonsynonymous	GBP5	ENSG00000154451
rs535994483	chr4:38162707	-0.28297	N	chr4:38334531	NA	intergenic	.	.	.
rs564738336	chr10:115442025	-0.30219	N	chr10:115719472	NA	intronic	.	CASP7	ENSG00000165806
rs13059238	chr3:46007825	-0.20421	N	chr3:46418689	5	exonic	nonsynonymous	FYCO1	ENSG00000163820
rs533395530	chr17:76380580	-0.32555	N	chr17:76257892	NA	intronic	.	PGS1	ENSG00000087157
rs553919550	chr16:50712128	-0.05269	N	chr16:50663477	NA	intronic	.	SNX20	ENSG00000167208
rs191232609	chr7:43691417	-0.29337	N	N	3a	intronic	.	COA1	ENSG00000106603
rs190855273	chr17:33857232	-0.23309	N	chr17:33763678	7	intergenic	.	.	.
rs577153158	chr6:31461301	-0.18152	N	N	NA	intergenic	.	.	.
rs536747309	chr7:150380461	-0.284	N	chr7:150278589	NA	intergenic	.	.	.
rs530992140	chr11:118206931	-0.20585	N	chr11:118639653	NA	intergenic	.	.	.
rs552896054	chr2:69002697	0.04058	N	chr2:68615546	NA	intronic	.	ARHGAP25	ENSG00000163219
rs528800616	chr19:18210222	-0.01236	N	chr19:18398030	NA	intronic	.	MAST3	ENSG00000099308
rs576037416	chr11:60881981	-0.26234	N	chr11:60830367	NA	intronic	.	CD5	ENSG00000110448
rs190235047	chr4:26887704	-0.05432	N	N	4	intronic	.	STIM2	ENSG00000109689
rs140337410	chr13:30920791	-0.33916	N	chr13:31079184	2b	ncRNA_intronic	.	.	.
rs545223371	chr20:1639097	-0.28409	N	chr20:1931001	NA	upstream	.	.	.
rs560095878	chr14:91818082	-0.26157	N	N	NA	intronic	.	CCDC88C	ENSG00000015133
rs547008290	chr17:8861840	0.19774	N	chr17:8784361	NA	intronic	.	PIK3R5	ENSG00000141506
rs112579678	chr14:91779408	-0.31054	N	N	5	intronic	.	CCDC88C	ENSG00000015133
rs531621935	chr16:88747899	-0.33968	N	chr16:88518569	NA	exonic	synonymous	SNAI3	ENSG00000185669
rs566219647	chr8:82019604	-0.12385	N	N	NA	intronic	.	PAG1	ENSG00000076641
rs145695857	chr9:5510618	-0.08969	N	chr9:5843615	4	UTR5	.	PDCD1LG2	ENSG00000197646
rs138351382	chr1:31232183	-0.24787	N	chr1:31231680	5	intergenic	.	.	.
rs572391136	chr1:161510028	-0.00062	N	chr1:161620089	NA	intergenic	.	.	.
rs571287110	chr6:31233478	-0.32034	N	N	NA	intergenic	.	.	.
rs192366230	chr3:14420243	-0.16441	N	N	4	intergenic	.	.	.
rs566918350	chr5:130608355	-0.22418	N	chr5:130730691	NA	intronic	.	CDC42SE2	ENSG00000158985
rs200217770	chr1:26947165	-0.05546	N	chr1:27100243	4	intergenic	.	.	.
rs571854093	chr2:69043463	-0.2508	N	chr2:68615546	NA	exonic	nonsynonymous	ARHGAP25	ENSG00000163219
rs569283394	chr9:117122727	-0.18663	N	N	NA	intronic	.	AKNA	ENSG00000106948
rs140952221	chr19:36231288	-0.15005	N	N	4	exonic	nonsynonymous	IGFLR1	ENSG00000126246
rs539419335	chr2:68947093	-0.22738	N	chr2:68615546	NA	intergenic	.	.	.
rs568049986	chr2:204751219	-0.21584	N	chr2:204584456	NA	intergenic	.	.	.
rs564049905	chr6:106554643	-0.25741	N	chr6:106727215	NA	intronic	.	PRDM1	ENSG00000057657
rs191199435	chr5:76152127	-0.09855	N	chr5:76058509	4	intronic	.	S100Z	ENSG00000171643
rs557715375	chr16:3121931	-0.22738	N	chr16:3521071	NA	intergenic	.	.	.
rs186175917	chr2:68996768	0.01478	N	chr2:68615546	5	intronic	.	ARHGAP25	ENSG00000163219
rs35042793	chr7:50354362	-0.26157	N	chr7:50313352	4	intronic	.	IKZF1	ENSG00000185811
rs528459572	chr5:110866254	-0.28552	N	chr5:111033606	NA	ncRNA_intronic	.	.	.
rs186286252	chr1:117279613	-0.2323	N	chr1:117544331	5	intergenic	.	.	.
rs7398439	chr12:122075664	-0.32436	N	chr12:122254713	2b	intronic	.	ORAI1	ENSG00000182500
rs561189703	chr19:6479286	-0.05269	N	chr19:6671369	NA	intronic	.	DENND1C	ENSG00000205744
rs551196542	chr3:46411957	-0.27894	N	chr3:46418689	NA	ncRNA_intronic	.	CCR5	ENSG00000160791
rs576965900	chr1:160536589	-0.18152	N	N	NA	intronic	.	CD84	ENSG00000066294
rs543449698	chr5:14598447	-0.28788	N	chr5:14610309	NA	intronic	.	FAM105A	ENSG00000145569
rs528779870	chr17:8868730	-0.33528	N	chr17:8784361	NA	intronic	.	PIK3R5	ENSG00000141506
rs544591819	chr9:140172581	-0.10484	N	chr9:139934107	NA	intronic	.	TOR4A	ENSG00000198113
rs541753967	chr17:4837807	-0.09079	N	chr17:5326162	NA	exonic	synonymous	GP1BA	ENSG00000185245
rs567009109	chr5:156648571	-0.25741	N	chr5:156442784	NA	intronic	.	ITK	ENSG00000113263
rs182485075	chr1:200851084	-0.27894	N	N	3a	intergenic	.	.	.
rs542304844	chr5:169729470	0.23878	N	chr5:169691627	NA	intergenic	.	.	.
rs146111019	chr6:159454667	0.0624	N	chr6:159469512	4	downstream	.	.	.
rs185330732	chr2:69003704	-0.1504	N	chr2:68615546	5	intronic	.	ARHGAP25	ENSG00000163219
rs531700458	chr4:6687901	-0.26244	N	chr4:6969919	NA	intergenic	.	.	.
rs371287930	chr21:34671878	0.46929	N	chr21:34439889	2b	intergenic	.	.	.
rs565165958	chr11:117874182	-0.09855	N	chr11:118081270	NA	intergenic	.	.	.
rs554925429	chr2:198070277	-0.10752	N	chr2:198544183	NA	intronic	.	ANKRD44	ENSG00000065413
rs558264402	chr2:69055716	-0.30771	N	chr2:68615546	NA	intergenic	.	.	.
rs200904239	chr12:109011202	-0.21352	N	chr12:108721636	4	intergenic	.	.	.
rs537813775	chr5:169716662	-0.12858	N	chr5:169691627	NA	intronic	.	LCP2	ENSG00000043462
rs150207168	chr17:43486557	-0.17685	N	chr17:43488792	4	intronic	.	ARHGAP27	ENSG00000159314
rs565948941	chr2:204679549	-0.28396	N	chr2:204584456	NA	intergenic	.	.	.
rs41553518	chr6:31323590	-0.23182	N	N	4	intronic	.	HLA-B	ENSG00000234745
rs547380319	chr9:117110465	-0.33616	N	N	NA	intronic	.	AKNA	ENSG00000106948
rs181579832	chr7:50322958	-0.19788	N	chr7:50313352	3a	intergenic	.	.	.
rs552012845	chr17:29141104	-0.19982	N	N	NA	intronic	.	CRLF3	ENSG00000176390
rs112339433	chr5:130593041	-0.33106	N	chr5:130730691	4	intergenic	.	.	.
rs557188532	chr17:76111753	-0.31183	N	chr17:76257892	NA	intronic	.	TMC6	ENSG00000141524
rs145125130	chr11:117845264	-0.15011	N	chr11:118081270	5	intergenic	.	.	.
rs575559249	chr2:231093019	-0.29881	N	chr2:231161026	NA	intronic	.	SP140	ENSG00000079263
rs181778057	chr16:57034791	0.21478	N	chr16:57061189	4	intergenic	.	NLRC5	ENSG00000140853
rs141406247	chr19:1068646	0.0533	N	chr19:836144	4	exonic	synonymous	HMHA1	ENSG00000180448
rs77130148	chr17:25957454	-0.29883	N	chr17:25848196	5	upstream	.	LGALS9	ENSG00000168961
rs201931477	chr19:15572053	-0.18152	N	N	5	exonic	nonsynonymous	RASAL3	ENSG00000105122
rs76443568	chr1:27957842	0.02913	N	chr1:28216736	4	intronic	.	FGR	ENSG00000000938
rs550462175	chr10:6110290	-0.18735	N	chr10:6101129	NA	intergenic	.	.	.
rs548367375	chr5:156651240	-0.25741	N	chr5:156442784	NA	intronic	.	ITK	ENSG00000113263
rs77290179	chr14:70082313	-0.25481	N	chr14:69840902	4	intronic	.	KIAA0247	ENSG00000100647
rs192875279	chr2:170430461	-0.32909	N	N	4	upstream	.	.	.
rs183126529	chr9:117665425	-0.24963	N	chr9:117696336	5	UTR3	.	TNFSF8	ENSG00000106952
rs616031	chr18:2658677	-0.29609	N	N	4	intronic	.	SMCHD1	ENSG00000101596
rs7567864	chr2:68951404	-0.27894	N	chr2:68615546	6	intergenic	.	.	.
rs371861367	chr16:3123386	-0.0364	N	chr16:3521071	5	intergenic	.	.	.
rs555714844	chr2:68959420	-0.09569	N	chr2:68615546	NA	intergenic	.	.	.
rs73000258	chr2:231313932	-0.18937	N	chr2:231161026	5	intronic	.	SP100	ENSG00000067066
rs191234606	chr2:233953008	-0.05269	N	chr2:234115629	5	intronic	.	.	.
rs556481048	chr19:18284071	-0.20257	N	chr19:18398030	NA	upstream	.	.	.
rs1568208	chr18:2640803	0.0652	N	N	5	intergenic	.	.	.
rs188755915	chr5:150466523	-0.28146	N	chr5:150567017	4	intronic	.	TNIP1	ENSG00000145901
rs559461605	chr2:68996301	-0.14233	N	chr2:68615546	NA	intronic	.	ARHGAP25	ENSG00000163219
rs550448853	chr1:89776527	-0.13183	N	N	NA	intergenic	.	.	.
rs112991144	chr1:160541212	-0.13194	N	N	7	intronic	.	CD84	ENSG00000066294
rs147113009	chr1:23955728	-0.12356	N	chr1:23850023	4	ncRNA_intronic	.	.	.
rs60321107	chr16:3130237	-0.25897	N	chr16:3521071	4	intergenic	.	.	.
rs73426457	chr22:44578031	-0.08229	N	chr22:44330031	4	intronic	.	PARVG	ENSG00000138964
rs6777211	chr3:150924128	-0.15616	N	chr3:151073355	5	intronic	.	MED12L	ENSG00000144893
rs572441809	chr2:202051154	-0.10662	N	chr2:202112471	NA	intronic	.	CASP10	ENSG00000003400
rs559211834	chr6:108106268	-0.24511	N	N	NA	intronic	.	SCML4	ENSG00000146285
rs199978542	chr11:104971535	-0.14233	N	N	7	intronic	.	CARD17	ENSG00000255221
rs557517384	chr12:92899529	-0.24955	N	chr12:92747528	NA	intergenic	.	.	.
rs560300436	chr12:32028348	-0.00353	N	chr12:32138924	NA	intergenic	.	.	.
rs188536270	chr3:187520887	-0.29898	N	chr3:187652724	4	intergenic	.	.	.
rs181344114	chr7:138773313	-0.31546	N	chr7:138735512	2b	intronic	.	ZC3HAV1	ENSG00000105939
rs558256843	chr9:117139065	-0.26499	N	N	NA	exonic	nonsynonymous	AKNA	ENSG00000106948
rs193083582	chr2:204740531	-0.32314	N	chr2:204584456	7	intergenic	.	.	.
rs34061886	chr2:202138338	-0.33145	N	chr2:202112471	5	intronic	.	CASP8	ENSG00000064012
rs73909720	chr20:47401018	-0.29618	N	chr20:47384301	2b	intronic	.	PREX1	ENSG00000124126
rs150010608	chr9:117112885	-0.17885	N	N	5	intronic	.	AKNA	ENSG00000106948
rs73909723	chr20:47404422	-0.27103	N	chr20:47384301	2b	intronic	.	PREX1	ENSG00000124126
rs73909724	chr20:47405491	-0.34049	N	chr20:47384301	2b	intronic	.	PREX1	ENSG00000124126
rs551130969	chr20:43667970	-0.22155	N	N	NA	intronic	.	STK4	ENSG00000101109
rs11629007	chr14:91787297	-0.2111	N	N	5	intronic	.	CCDC88C	ENSG00000015133
rs544405856	chr17:33851867	-0.25461	N	chr17:33763678	NA	intergenic	.	.	.
rs553567296	chr5:35874966	-0.32314	N	chr5:35875134	NA	intronic	.	IL7R	ENSG00000168685
rs557130024	chr12:54893340	-0.26269	N	chr12:54685880	NA	intronic	.	NCKAP1L	ENSG00000123338
rs548565666	chr5:171537143	-0.29817	N	chr5:171931939	NA	intronic	.	STK10	ENSG00000072786
rs561386646	chr10:135088640	-0.27657	N	N	NA	intronic	.	ADAM8	ENSG00000151651
rs59968998	chr11:60786212	-0.32807	N	chr11:60830367	5	intronic	.	CD6	ENSG00000013725
rs140955999	chr17:76135431	-0.05269	N	chr17:76257892	2b	intronic	.	TMC8	ENSG00000167895
rs572592415	chr11:117862987	-0.17343	N	chr11:118081270	NA	intronic	.	IL10RA	ENSG00000110324
rs200326607	chr6:106554930	-0.25741	N	chr6:106727215	7	exonic	nonsynonymous	PRDM1	ENSG00000057657
rs62447173	chr7:50320928	0.023	N	chr7:50313352	5	intergenic	.	.	.
rs149586030	chr1:12222409	-0.21018	N	chr1:12246175	4	intergenic	.	.	.
rs562501721	chr17:8839019	-0.12578	N	chr17:8784361	NA	intronic	.	PIK3R5	ENSG00000141506
rs192695635	chr1:31231686	-0.0387	N	chr1:31231680	4	intergenic	.	.	.
rs112145281	chr2:98350303	-0.29183	N	chr2:98271575	5	intronic	.	ZAP70	ENSG00000115085
rs147270074	chr2:231314372	-0.26834	N	chr2:231161026	5	exonic	nonsynonymous	SP100	ENSG00000067066
rs62447171	chr7:50309890	-0.284	Y	chr7:50313352	5	intergenic	.	.	.
rs77385769	chr2:158275716	-0.14989	N	chr2:158520905	4	intronic	.	CYTIP	ENSG00000115165
rs72889997	chr3:46009574	-0.33487	N	chr3:46418689	5	exonic	nonsynonymous	FYCO1	ENSG00000163820
rs6861227	chr5:150447128	-0.22594	Y	chr5:150567017	5	intronic	.	TNIP1	ENSG00000145901
rs200276471	chr17:76134039	-0.05269	N	chr17:76257892	2b	intronic	.	TMC8	ENSG00000167895
rs543934422	chr5:131819899	-0.19825	N	chr5:131705458	NA	intronic	.	IRF1	ENSG00000125347
rs552455096	chr17:33848892	-0.02027	N	chr17:33763678	NA	intergenic	.	.	.
rs540648679	chr2:68952571	-0.27894	N	chr2:68615546	NA	intergenic	.	.	.
rs543337076	chr3:150889706	-0.31245	N	chr3:151073355	NA	intronic	.	MED12L	ENSG00000144893
rs552388502	chr7:50424951	-0.13365	N	chr7:50313352	NA	intronic	.	IKZF1	ENSG00000185811
rs531631149	chr19:42389634	-0.30076	N	chr19:42767593	NA	intronic	.	ARHGEF1	ENSG00000076928
rs148965537	chr10:50391845	-0.08613	N	chr10:50264204	4	intronic	.	C10orf128	ENSG00000204161
rs571944304	chr19:1071106	-0.05269	N	chr19:836144	NA	intronic	.	HMHA1	ENSG00000180448
rs138569131	chr9:117669768	-0.24963	N	chr9:117696336	5	intronic	.	TNFSF8	ENSG00000106952
rs553856167	chr2:68976857	-0.24302	N	chr2:68615546	NA	intronic	.	ARHGAP25	ENSG00000163219
rs57549741	chr19:16229787	-0.06944	Y	chr19:16548375	4	intronic	.	RAB8A	ENSG00000167461
rs138712031	chr19:44168257	-0.21663	N	chr19:44278779	4	intronic	.	PLAUR	ENSG00000011422
rs539974338	chr22:40350409	-0.17374	N	chr22:40317126	NA	intronic	.	GRAP2	ENSG00000100351
rs567259732	chr19:50169557	-0.23708	N	N	NA	intronic	.	BCL2L12	ENSG00000126453
rs532529785	chr14:23259727	-0.29067	N	chr14:23755598	NA	intronic	.	SLC7A7	ENSG00000155465
rs8178443	chr21:34639703	-0.20503	N	chr21:34439889	2b	intronic	.	IL10RB	ENSG00000243646
rs531636490	chr11:117866745	-0.07702	N	chr11:118081270	NA	intronic	.	IL10RA	ENSG00000110324
rs573854009	chr11:60887129	-0.29194	N	chr11:60830367	NA	intronic	.	CD5	ENSG00000110448
rs111463311	chr17:33819007	-0.29881	N	chr17:33763678	5	intergenic	.	.	.
rs540235160	chr17:16322659	0.12349	N	chr17:16156235	NA	intronic	.	TRPV2	ENSG00000187688
rs75471387	chr16:31213152	-0.33586	N	chr16:31015877	4	exonic	synonymous	PYCARD	ENSG00000103490
rs115054430	chr6:36975757	-0.10075	N	chr6:36648816	4	intronic	.	FGD2	ENSG00000146192
rs139148737	chr17:33815030	-0.04953	N	chr17:33763678	4	upstream	.	.	.
rs141976997	chr14:91779207	-0.31054	N	N	5	intronic	.	CCDC88C	ENSG00000015133
rs184226016	chr19:54873399	-0.33133	N	N	5	intronic	.	LAIR1	ENSG00000167613
rs539769292	chr7:98992226	-0.18663	N	chr7:99036920	NA	UTR3	.	ARPC1B	ENSG00000130429
rs539742042	chr16:68035234	-0.09855	N	chr16:68138091	NA	intergenic	.	.	.
rs75696744	chr14:91861224	-0.2665	N	N	5	intronic	.	CCDC88C	ENSG00000015133
rs568118186	chr1:167596831	-0.24327	N	chr1:167600842	NA	intergenic	.	.	.
rs189492901	chr2:233956098	-0.05269	N	chr2:234115629	4	intronic	.	.	.
rs533326245	chr5:1316622	-0.14376	N	chr5:1313242	NA	intergenic	.	.	.
rs541281301	chr6:41990539	-0.33423	N	chr6:42037348	NA	intronic	.	CCND3	ENSG00000112576
rs547079924	chr11:117879831	-0.14841	N	chr11:118081270	NA	intergenic	.	.	.
rs564608055	chr5:35863621	-0.05853	N	chr5:35875134	NA	intronic	.	IL7R	ENSG00000168685
rs111564686	chr2:233971585	0.00946	N	chr2:234115629	5	intronic	.	.	.
rs536604947	chr1:26868306	-0.12258	N	chr1:27100243	NA	intronic	.	RPS6KA1	ENSG00000117676
rs34314881	chr6:31233937	0.021	N	N	3a	intergenic	.	.	.
rs191423323	chr1:111734466	-0.09647	N	chr1:111348029	2b	intronic	.	DENND2D	ENSG00000162777
rs11949983	chr5:43043388	-0.31986	N	N	4	ncRNA_exonic	.	.	.
rs561493044	chr3:33015108	-0.20585	N	chr3:33087395	NA	intergenic	.	.	.
rs570395342	chr16:88748011	-0.33968	N	chr16:88518569	NA	exonic	nonsynonymous	SNAI3	ENSG00000185669
rs149447488	chr19:1068930	0.10869	N	chr19:836144	4	intronic	.	HMHA1	ENSG00000180448
rs573595190	chr1:161037750	0.10869	N	chr1:161188893	NA	intronic	.	ARHGAP30	ENSG00000186517
rs529703836	chr11:117880882	0.09243	N	chr11:118081270	NA	intergenic	.	.	.
rs527445228	chr11:48026741	-0.30457	N	chr11:47888036	NA	intronic	.	PTPRJ	ENSG00000149177
rs3121295	chr10:135075429	-0.34691	N	N	2b	downstream	.	.	.
rs534928035	chr20:43600823	-0.30712	N	N	NA	intronic	.	STK4	ENSG00000101109
rs548094499	chr6:31233794	-0.10783	N	N	NA	intergenic	.	.	.
rs559366801	chr14:88471282	-0.12578	N	chr14:88472595	NA	upstream	.	.	.
rs544357079	chr21:34577501	-0.11349	N	chr21:34439889	NA	intergenic	.	.	.
rs146661389	chr16:57051283	-0.17374	N	chr16:57061189	3a	intronic	.	NLRC5	ENSG00000140853
rs543686683	chr7:3019641	-0.3251	N	chr7:2759473	NA	intronic	.	CARD11	ENSG00000198286
rs189537856	chr19:7703392	-0.08982	N	chr19:7415064	7	intronic	.	STXBP2	ENSG00000076944
rs532579053	chr11:128601280	-0.30194	N	chr11:128562098	NA	intronic	.	FLI1	ENSG00000151702
rs558184922	chr17:33831523	-0.18152	N	chr17:33763678	NA	intergenic	.	.	.
rs570199207	chr7:50471719	-0.04211	N	chr7:50313352	NA	UTR3	.	IKZF1	ENSG00000185811
rs9469192	chr6:32571838	-0.33296	N	N	4	intergenic	.	.	.
rs190839059	chr7:138726820	-0.25461	N	chr7:138735512	3a	intergenic	.	.	.
rs551977580	chr15:89190772	-0.30476	N	N	NA	intronic	.	ISG20	ENSG00000172183
rs576937986	chr7:144510284	-0.23773	N	N	NA	intronic	.	TPK1	ENSG00000196511
rs540230584	chr21:43832274	-0.16317	N	chr21:43850713	NA	intronic	.	UBASH3A	ENSG00000160185
rs576359629	chr7:38375485	-0.34064	N	N	NA	intergenic	.	.	.
rs577937205	chr6:29913539	-0.1422	N	chr6:29596242	NA	UTR3	.	HLA-A	ENSG00000206503
rs188319227	chr11:60739346	-0.21077	N	chr11:60830367	4	exonic	synonymous	CD6	ENSG00000013725
rs573438520	chr2:233931650	-0.23309	N	chr2:234115629	NA	intronic	.	.	.
rs554332103	chr11:5716413	-0.23309	N	N	NA	intronic	.	TRIM22	ENSG00000132274
rs529046661	chr6:31442152	-0.10255	N	N	NA	intergenic	.	.	.
rs527981895	chr19:1088256	-0.16207	N	chr19:836144	NA	UTR3	.	POLR2E	ENSG00000099817
rs188319221	chr2:198074295	-0.11634	N	chr2:198544183	3a	intronic	.	ANKRD44	ENSG00000065413
rs544384787	chr18:2663446	-0.31205	N	N	NA	intronic	.	SMCHD1	ENSG00000101596
rs549114044	chr11:117860851	-0.10662	N	chr11:118081270	NA	intronic	.	IL10RA	ENSG00000110324
rs552112362	chr8:144639821	-0.08399	N	chr8:144626721	NA	intronic	.	GSDMD	ENSG00000104518
rs537220320	chr3:45993509	-0.33979	N	chr3:46418689	NA	intronic	.	FYCO1	ENSG00000163820
rs576758419	chr5:169720793	-0.13362	N	chr5:169691627	NA	intronic	.	LCP2	ENSG00000043462
rs557257629	chr20:57583125	-0.18857	N	N	NA	upstream	.	.	.
rs563241419	chr7:38389441	-0.08242	N	N	NA	ncRNA_intronic	.	.	.
rs560293603	chr3:183254450	-0.15698	N	chr3:183730295	NA	intronic	.	KLHL6	ENSG00000172578
rs573681155	chr2:69031007	-0.32314	N	chr2:68615546	NA	intronic	.	ARHGAP25	ENSG00000163219
rs541305774	chr3:53195855	-0.28168	N	chr3:52873984	NA	intronic	.	PRKCD	ENSG00000163932
rs557788708	chr14:91870297	-0.18171	N	N	NA	intronic	.	CCDC88C	ENSG00000015133
rs547602693	chr11:117861073	-0.10662	N	chr11:118081270	NA	intronic	.	IL10RA	ENSG00000110324
rs138595612	chr8:42150387	-0.27453	N	N	4	intronic	.	IKBKB	ENSG00000104365
rs1059426	chr6:29910583	-0.32967	N	chr6:29596242	2b	exonic	synonymous	HLA-A	ENSG00000206503
rs536915804	chr19:13211226	-0.34348	N	chr19:13176728	NA	intronic	.	LYL1	ENSG00000104903
rs193131552	chr16:57048645	0.81442	N	chr16:57061189	4	intergenic	.	NLRC5	ENSG00000140853
rs145093457	chr2:197041367	0.30407	N	chr2:196974333	4	intergenic	.	.	.
rs140983807	chr15:75082610	0.01179	N	chr15:75361539	3a	intronic	.	CSK	ENSG00000103653
rs79493789	chr11:63305065	-0.28429	N	N	2b	intronic	.	RARRES3	ENSG00000133321
rs553900646	chr2:204721593	-0.23912	N	chr2:204584456	NA	intergenic	.	.	.
rs186519545	chr2:231084078	-0.1476	N	chr2:231161026	4	intronic	.	SP110	ENSG00000135899
rs181657841	chr2:98342640	-0.27902	N	chr2:98271575	5	intronic	.	ZAP70	ENSG00000115085
rs13413887	chr2:68996668	-0.00674	N	chr2:68615546	5	intronic	.	ARHGAP25	ENSG00000163219
rs183591971	chr20:57738703	-0.00785	N	N	4	intergenic	.	.	.
rs556943701	chr7:43666287	-0.30712	N	N	NA	UTR3	.	STK17A	ENSG00000164543
rs149614190	chr9:117140901	-0.10768	N	N	6	intronic	.	AKNA	ENSG00000106948
rs567856141	chr6:159111864	-0.20585	N	chr6:159469512	NA	intronic	.	SYTL3	ENSG00000164674
rs565048222	chr11:118223060	-0.32314	N	chr11:118639653	NA	intronic	.	CD3G	ENSG00000160654
rs116030154	chr4:6686657	-0.26244	N	chr4:6969919	4	intergenic	.	.	.
rs148708372	chr6:108144162	-0.10347	N	N	5	intronic	.	SCML4	ENSG00000146285
rs535788337	chr17:8816530	-0.26793	N	chr17:8784361	NA	intronic	.	PIK3R5	ENSG00000141506
rs10237442	chr7:50350441	-0.04211	N	chr7:50313352	4	intronic	.	IKZF1	ENSG00000185811
rs142788571	chr9:35115121	-0.28788	N	N	4	intronic	.	FAM214B	ENSG00000005238
rs187289030	chr22:40294543	-0.21585	N	chr22:39840130	7	intergenic	.	.	.
rs543075998	chr6:41990609	-0.14325	N	chr6:42037348	NA	intronic	.	CCND3	ENSG00000112576
rs59393468	chr7:104624710	-0.29553	N	N	3a	ncRNA_exonic	.	.	.
rs532455403	chr17:8815042	-0.08208	N	chr17:8784361	NA	intronic	.	PIK3R5	ENSG00000141506
rs571629126	chr12:32120037	-0.16199	N	chr12:32138924	NA	intronic	.	KIAA1551	ENSG00000174718
rs142333852	chr2:197010565	-0.11614	N	chr2:196974333	5	intronic	.	STK17B	ENSG00000081320
rs563100843	chr16:88717107	0.03951	N	chr16:88518569	NA	intronic	.	CYBA	ENSG00000051523
rs71403945	chr15:89200754	-0.14873	N	N	4	intergenic	.	.	.
rs2797420	chr1:117370130	0.24368	N	chr1:117544331	4	intergenic	.	.	.
rs555104279	chr6:159468323	-0.24018	N	chr6:159469512	NA	intergenic	.	.	.
rs574358705	chr5:169726268	-0.1795	N	chr5:169691627	NA	intergenic	.	.	.
rs529208212	chr5:50035875	-0.27022	N	chr5:49958363	NA	intronic	.	PARP8	ENSG00000151883
rs551693913	chr3:111387652	-0.27894	N	chr3:111840513	NA	intergenic	.	.	.
rs112381316	chr2:198077287	-0.30199	N	chr2:198544183	5	intronic	.	ANKRD44	ENSG00000065413
rs528696130	chr1:89743430	-0.25461	N	N	NA	intergenic	.	.	.
rs369379433	chr3:53196751	-0.11715	N	chr3:52873984	4	intronic	.	PRKCD	ENSG00000163932
rs536452281	chr21:43820822	-0.05554	N	chr21:43850713	NA	intergenic	.	.	.
rs509977	chr19:3185829	-0.0459	Y	chr19:3408665	4	upstream	.	NCLN	ENSG00000125912
rs552034956	chr5:171612063	-0.15994	N	chr5:171931939	NA	intronic	.	STK10	ENSG00000072786
rs560816549	chr1:26909445	0.21703	N	chr1:27100243	NA	intergenic	.	.	.
rs146415731	chr16:57022471	-0.07451	N	chr16:57061189	3a	intergenic	.	.	.
rs576220625	chr7:50424660	-0.13365	N	chr7:50313352	NA	intronic	.	IKZF1	ENSG00000185811
rs147371483	chr4:6688757	-0.27022	N	chr4:6969919	5	intergenic	.	.	.
rs541633188	chr1:89723151	-0.23309	N	N	NA	intergenic	.	.	.
rs552070383	chr17:76119226	-0.24143	N	chr17:76257892	NA	intronic	.	TMC6	ENSG00000141524
rs200965408	chr17:43483027	-0.34371	N	chr17:43488792	4	intronic	.	ARHGAP27	ENSG00000159314
rs142470785	chr2:219232610	-0.3233	N	chr2:219212037	4	exonic	nonsynonymous	C2orf62	ENSG00000158428
rs147584095	chr7:138796460	-0.07422	N	chr7:138735512	7	intergenic	.	.	.
rs183235262	chr2:233954136	-0.05269	N	chr2:234115629	5	intronic	.	.	.
rs532673194	chr1:117337321	-0.12775	N	chr1:117544331	NA	intergenic	.	.	.
rs369060310	chr2:69018448	-0.12858	N	chr2:68615546	6	intronic	.	ARHGAP25	ENSG00000163219
rs532673193	chr7:50424940	-0.13365	N	chr7:50313352	NA	intronic	.	IKZF1	ENSG00000185811
rs534959850	chr17:76130374	0.14115	N	chr17:76257892	NA	intronic	.	TMC8	ENSG00000167895
rs79719714	chr11:2321693	-0.2588	N	chr11:2320013	3a	intronic	.	C11orf21	ENSG00000110665
rs551543201	chr4:142557996	-0.30115	N	N	NA	intronic	.	IL15	ENSG00000164136
rs1390376	chr14:52778475	0.08966	N	chr14:52618827	4	intergenic	.	.	.
rs374722929	chr6:29911872	-0.09063	N	chr6:29596242	4	intronic	.	HLA-A	ENSG00000206503
rs186629631	chr8:56903814	0.03517	N	chr8:56800362	4	intronic	.	LYN	ENSG00000254087
rs558672635	chr7:43698480	0.05434	N	N	NA	intronic	.	COA1	ENSG00000106603
rs58476720	chr16:57021203	-0.06644	N	chr16:57061189	7	intergenic	.	.	.
rs566670255	chr11:48030984	-0.15504	N	chr11:47888036	NA	intronic	.	PTPRJ	ENSG00000149177
rs545709530	chr1:167471050	-0.27914	N	chr1:167600842	NA	intronic	.	CD247	ENSG00000198821
rs532341388	chr17:33827865	-0.19432	N	chr17:33763678	NA	intergenic	.	.	.
rs76460798	chr2:204811584	-0.23912	N	chr2:204584456	5	intronic	.	ICOS	ENSG00000163600
rs532723090	chr20:57580017	0.43702	N	N	NA	intronic	.	CTSZ	ENSG00000101160
rs545577188	chr1:160508039	-0.33314	N	N	NA	intergenic	.	.	.
rs185598966	chr6:108040374	-0.33594	N	N	5	intronic	.	SCML4	ENSG00000146285
rs79229610	chr1:175158072	0.01592	N	N	2b	intronic	.	KIAA0040	ENSG00000235750
rs566919145	chr20:43660405	-0.31992	N	N	NA	intronic	.	STK4	ENSG00000101109
rs566919144	chr17:33819506	-0.29881	N	chr17:33763678	NA	intergenic	.	.	.
rs527678154	chr19:1174239	-0.29969	N	chr19:836144	NA	UTR5	.	SBNO2	ENSG00000064932
rs574282294	chr6:108052346	-0.11523	N	N	NA	intronic	.	SCML4	ENSG00000146285
rs112075858	chr16:68504604	-0.14066	N	chr16:68138091	4	intergenic	.	.	.
rs185424244	chr16:57104524	-0.05269	N	chr16:57061189	5	exonic	nonsynonymous	NLRC5	ENSG00000140853
rs559458144	chr3:53196289	0.17003	N	chr3:52873984	NA	intronic	.	PRKCD	ENSG00000163932
rs79802966	chr1:117307965	-0.20585	N	chr1:117544331	5	intronic	.	CD2	ENSG00000116824
rs562314775	chr20:57743996	-0.32314	N	N	NA	intergenic	.	.	.
rs188432584	chr17:8820123	0.05734	N	chr17:8784361	5	intronic	.	PIK3R5	ENSG00000141506
rs577799125	chr19:48760810	-0.15011	N	chr19:49127490	NA	ncRNA_exonic	.	.	.
rs73136274	chr4:48108615	-0.25741	N	N	5	intronic	.	TXK	ENSG00000074966
rs711753	chr16:57105839	0.13829	N	chr16:57061189	5	intronic	.	NLRC5	ENSG00000140853
rs73136276	chr4:48108931	-0.25741	N	N	7	intronic	.	TXK	ENSG00000074966
rs575663875	chr9:352353	-0.19696	N	chr9:288414	NA	intronic	.	DOCK8	ENSG00000107099
rs190308929	chr2:68999375	0.07018	N	chr2:68615546	5	intronic	.	ARHGAP25	ENSG00000163219
rs577384808	chr17:33817184	-0.18152	N	chr17:33763678	NA	intergenic	.	.	.
rs558742410	chr20:57738532	-0.22738	N	N	NA	intergenic	.	.	.
rs77306966	chr2:7864902	-0.29175	N	chr2:7728766	7	intergenic	.	.	.
rs142107567	chr6:36975950	-0.17357	N	chr6:36648816	4	intronic	.	FGD2	ENSG00000146192
rs4992478	chr6:31319026	-0.04966	N	N	2b	intergenic	.	.	.
rs4992477	chr6:31319007	-0.04966	N	N	4	intergenic	.	.	.
rs77627982	chr7:150283720	0.11655	N	chr7:150278589	3a	intergenic	.	.	.
rs4992475	chr6:31318934	-0.04966	N	N	4	intergenic	.	.	.
rs4992474	chr6:31318933	-0.04966	N	N	4	intergenic	.	.	.
rs4992473	chr6:31318714	-0.04966	N	N	4	intergenic	.	.	.
rs568470660	chr6:31326585	-0.17848	N	N	NA	intergenic	.	.	.
rs58926232	chr6:106563612	-0.21959	N	chr6:106727215	5	intergenic	.	.	.
rs543754704	chr16:3117363	-0.2873	N	chr16:3521071	NA	intronic	.	IL32	ENSG00000008517
rs544493473	chr6:29676034	-0.20305	N	chr6:29596242	NA	intergenic	.	.	.
rs572540911	chr22:40353715	-0.18152	N	chr22:40317126	NA	intronic	.	GRAP2	ENSG00000100351
rs528395383	chr11:60794941	0.10904	N	chr11:60830367	NA	intergenic	.	.	.
rs113893493	chr7:138797681	-0.20305	N	chr7:138735512	4	intergenic	.	.	.
rs555499015	chr7:106507283	0.451	N	chr7:106372219	NA	intronic	.	PIK3CG	ENSG00000105851
rs114114292	chr2:192542173	-0.27608	N	chr2:192522423	4	upstream	.	.	.
rs145620539	chr15:77286489	-0.30577	N	chr15:77313571	5	upstream	.	.	.
rs542501046	chr7:38393438	-0.30194	N	N	NA	ncRNA_intronic	.	.	.
rs140940039	chr1:111732488	-0.17051	N	chr1:111348029	7	intronic	.	DENND2D	ENSG00000162777
rs567833148	chr1:161036623	-0.05269	N	chr1:161188893	NA	intronic	.	ARHGAP30	ENSG00000186517
rs576257004	chr14:50506063	-0.23114	N	N	NA	ncRNA_intronic	.	.	.
rs183819311	chr5:156675561	-0.25741	N	chr5:156442784	6	intronic	.	ITK	ENSG00000113263
rs77705252	chr19:42083325	-0.31649	N	N	5	intronic	.	CEACAM21	ENSG00000007129
rs147218499	chr7:138787622	-0.23023	N	chr7:138735512	5	intronic	.	ZC3HAV1	ENSG00000105939
rs192651725	chr12:32117698	-0.33487	N	chr12:32138924	5	intronic	.	KIAA1551	ENSG00000174718
rs10413688	chr19:18154874	-0.20305	N	chr19:18398030	7	intergenic	.	.	.
rs150976014	chr6:14122270	-0.06601	N	N	4	intronic	.	CD83	ENSG00000112149
rs563781137	chr14:91839940	-0.1469	N	N	NA	intronic	.	CCDC88C	ENSG00000015133
rs112040667	chr19:7702374	-0.15648	N	chr19:7415064	2b	intronic	.	STXBP2	ENSG00000076944
rs11651864	chr17:76134650	-0.05269	N	chr17:76257892	4	intronic	.	TMC8	ENSG00000167895
rs190872460	chr16:50309516	-0.06753	N	chr16:50160737	3a	intronic	.	ADCY7	ENSG00000121281
rs566339126	chr5:76146548	-0.09855	N	chr5:76058509	NA	intronic	.	S100Z	ENSG00000171643
rs113896514	chr3:33001350	-0.32314	N	chr3:33087395	5	intergenic	.	.	.
rs541383820	chr19:48745606	-0.33145	N	chr19:49127490	NA	intronic	.	CARD8	ENSG00000105483
rs528271976	chr8:82047055	-0.01032	N	N	NA	intergenic	.	.	.
rs575991706	chr10:45915942	-0.1831	N	chr10:45915941	NA	intronic	.	ALOX5	ENSG00000012779
rs561092461	chr22:50983650	-0.21827	N	chr22:50628937	NA	intergenic	.	.	.
rs541476024	chr14:91829000	-0.26157	N	N	NA	intronic	.	CCDC88C	ENSG00000015133
rs114588653	chr2:69000289	-0.19807	N	chr2:68615546	5	intronic	.	ARHGAP25	ENSG00000163219
rs184991250	chr19:15573703	-0.18152	N	N	7	intronic	.	RASAL3	ENSG00000105122
rs45440295	chr16:88770224	-0.06333	Y	chr16:88518569	3a	intronic	.	RNF166	ENSG00000158717
rs529544584	chr11:1876174	-0.11787	N	chr11:2320013	NA	intronic	.	LSP1	ENSG00000130592
rs146423408	chr1:160430273	0.08013	N	N	2b	intergenic	.	.	.
rs530976083	chr15:93388483	-0.29805	N	N	NA	intergenic	.	.	.
rs548325308	chr2:231092186	0.04188	N	chr2:231161026	NA	intronic	.	SP140	ENSG00000079263
rs188814212	chr1:89739493	-0.13365	N	N	5	upstream	.	.	.
rs531086892	chr1:111759734	-0.25461	N	chr1:111348029	NA	intergenic	.	.	.
rs572391823	chr15:89192842	-0.0869	N	N	NA	intronic	.	ISG20	ENSG00000172183
rs562868605	chr5:76146332	0.03704	N	chr5:76058509	NA	intronic	.	S100Z	ENSG00000171643
rs7581933	chr2:231312255	-0.24093	N	chr2:231161026	4	intronic	.	SP100	ENSG00000067066
rs529758052	chr7:98991916	-0.18663	N	chr7:99036920	NA	intronic	.	ARPC1B	ENSG00000130429
rs116756312	chr7:24861201	-0.12279	N	N	2b	intronic	.	OSBPL3	ENSG00000070882
rs534083361	chr10:98411936	-0.24166	N	N	NA	intronic	.	PIK3AP1	ENSG00000155629
rs115101196	chr6:108036936	-0.29175	N	N	5	intronic	.	SCML4	ENSG00000146285
rs141104005	chr2:231098912	-0.28096	N	chr2:231161026	4	intronic	.	SP140	ENSG00000079263
rs150821772	chr7:104583127	-0.2253	N	N	5	intergenic	.	.	.
rs565582052	chr17:76123651	-0.2768	N	chr17:76257892	NA	intronic	.	TMC6	ENSG00000141524
rs528922648	chr15:81594443	-0.33693	N	N	NA	intronic	.	IL16	ENSG00000172349
rs578055569	chr9:100865295	-0.33049	N	N	NA	intronic	.	TRIM14	ENSG00000106785
rs558741141	chr22:23271218	-0.21329	N	N	NA	intergenic	.	.	.
rs560587246	chr16:57074102	-0.04491	N	chr16:57061189	NA	intronic	.	NLRC5	ENSG00000140853
rs566776854	chr1:26948061	0.01152	N	chr1:27100243	NA	intergenic	.	.	.
rs138180760	chr19:15571531	-0.18152	N	N	5	intronic	.	RASAL3	ENSG00000105122
rs529692270	chr6:41990564	-0.33423	N	chr6:42037348	NA	intronic	.	CCND3	ENSG00000112576
rs112190627	chr17:33787814	-0.21924	N	chr17:33763678	4	intergenic	.	.	.
rs548712457	chr17:76114594	-0.23309	N	chr17:76257892	NA	intronic	.	TMC6	ENSG00000141524
rs555086205	chr8:56903609	-0.25798	N	chr8:56800362	NA	intronic	.	LYN	ENSG00000254087
rs535044925	chr19:36395163	-0.21827	N	N	NA	UTR3	.	HCST	ENSG00000126264
rs539442410	chr16:50371359	-0.30712	N	chr16:50160737	NA	intronic	.	BRD7	ENSG00000166164
rs555492791	chr14:93051844	-0.29416	N	chr14:93103729	NA	intronic	.	RIN3	ENSG00000100599
rs114371903	chr22:40351158	-0.17374	N	chr22:40317126	5	intronic	.	GRAP2	ENSG00000100351
rs569980112	chr17:76119569	-0.24143	N	chr17:76257892	NA	intronic	.	TMC6	ENSG00000141524
rs572303326	chr12:1913819	0.10433	N	N	NA	intronic	.	CACNA2D4	ENSG00000151062
rs140834885	chr16:57626228	-0.09924	N	chr16:57444002	4	intergenic	.	.	.
rs564862976	chr11:117848569	-0.34082	N	chr11:118081270	NA	intergenic	.	.	.
rs11890934	chr2:231200647	-0.34423	Y	chr2:231161026	4	intronic	.	SP140L	ENSG00000185404
rs79140737	chr11:47942908	-0.27116	N	chr11:47454152	3a	intergenic	.	.	.
rs555741691	chr9:117631912	-0.29175	N	chr9:117696336	NA	intergenic	.	.	.
rs564901272	chr5:131827786	-0.17022	N	chr5:131705458	NA	intergenic	.	.	.
rs557693564	chr22:40341740	-0.23309	N	chr22:40317126	NA	intronic	.	GRAP2	ENSG00000100351
rs58461591	chr15:101708174	-0.25046	N	chr15:102068658	4	intergenic	.	.	.
rs546419332	chr16:4401352	-0.28668	N	chr16:4476089	NA	UTR5	.	CORO7-PAM16	ENSG00000103426
rs1983525	chr11:269147	-0.23214	N	chr11:307961	1f	intergenic	.	.	.
rs112092086	chr19:42630805	-0.13341	N	chr19:42767593	3a	intronic	.	POU2F2	ENSG00000028277
rs141380602	chr4:40218505	-0.34622	N	N	5	intronic	.	RHOH	ENSG00000168421
rs184653551	chr14:24809163	-0.06517	N	N	4	UTR5	.	RIPK3	ENSG00000129465
rs533579041	chr17:7240482	-0.13341	N	chr17:7240391	NA	intronic	.	ACAP1	ENSG00000072818
rs528198933	chr16:3117402	-0.2873	N	chr16:3521071	NA	exonic	synonymous	IL32	ENSG00000008517
rs558892001	chr8:126948205	-0.27894	N	chr8:126474356	NA	ncRNA_intronic	.	.	.
rs145944191	chr17:8838380	0.0652	N	chr17:8784361	5	intronic	.	PIK3R5	ENSG00000141506
rs187781524	chr1:161025832	-0.23309	N	chr1:161188893	5	intronic	.	ARHGAP30	ENSG00000186517
rs548878159	chr15:81608122	-0.30496	N	N	NA	intronic	.	STARD5	ENSG00000172345
rs573884329	chr5:169724473	0.0328	N	chr5:169691627	NA	intronic	.	LCP2	ENSG00000043462
rs79007340	chr20:57748908	-0.20927	N	N	5	intergenic	.	.	.
rs543825504	chr14:91869256	-0.13413	N	N	NA	intronic	.	CCDC88C	ENSG00000015133
rs543825502	chr9:117121146	-0.29558	N	N	NA	intronic	.	AKNA	ENSG00000106948
rs12480733	chr20:57761681	-0.23524	N	N	5	intergenic	.	.	.
rs537717455	chr11:67809532	-0.3329	N	N	NA	intronic	.	TCIRG1	ENSG00000110719
rs554943827	chr5:1313316	0.29699	N	chr5:1313242	NA	intergenic	.	.	.
rs544995269	chr2:136998795	-0.32114	N	chr2:136713108	NA	intergenic	.	.	.
rs115853965	chr20:56192529	-0.07422	N	N	4	intronic	.	ZBP1	ENSG00000124256
rs537993854	chr22:17699375	-0.20433	N	chr22:17906176	NA	intronic	.	CECR1	ENSG00000093072
rs532497088	chr7:98977685	-0.18428	N	chr7:99036920	NA	intronic	.	ARPC1B	ENSG00000130429
rs574724848	chr21:46340253	-0.14061	N	N	NA	intronic	.	ITGB2	ENSG00000160255
rs147837835	chr5:50005182	-0.27894	N	chr5:49958363	6	intronic	.	PARP8	ENSG00000151883
rs145951339	chr2:196966146	-0.2665	N	chr2:196974333	4	intergenic	.	.	.
rs113640628	chr14:91778638	-0.17829	N	N	5	intronic	.	CCDC88C	ENSG00000015133
rs112073421	chr6:108111551	-0.25571	N	N	7	intronic	.	SCML4	ENSG00000146285
rs573705279	chr16:57055735	-0.18152	N	chr16:57061189	NA	intronic	.	NLRC5	ENSG00000140853
rs553222625	chr7:50367126	0.03067	N	chr7:50313352	NA	intronic	.	IKZF1	ENSG00000185811
rs544536235	chr15:89180959	-0.28681	N	N	NA	intronic	.	.	.
rs544678466	chr11:60776900	-0.32314	N	chr11:60830367	NA	intronic	.	CD6	ENSG00000013725
rs73383193	chr6:26367165	-0.12578	N	N	5	intronic	.	BTN3A2	ENSG00000186470
rs536974438	chr17:29147978	-0.2419	N	N	NA	intronic	.	CRLF3	ENSG00000176390
rs143895001	chr6:31555087	-0.27998	N	N	2b	exonic	nonsynonymous	LST1	ENSG00000204482
rs541916113	chr20:43610063	-0.17829	N	N	NA	intronic	.	STK4	ENSG00000101109
rs559494876	chr19:1066951	-0.06237	N	chr19:836144	NA	intronic	.	HMHA1	ENSG00000180448
rs553540879	chr6:159468855	-0.24018	N	chr6:159469512	NA	intergenic	.	.	.
rs138507265	chr6:159077121	-0.22655	N	chr6:159469512	5	intronic	.	SYTL3	ENSG00000164674
rs551509812	chr8:82010158	-0.02725	N	N	NA	intronic	.	PAG1	ENSG00000076641
rs529755926	chr14:91838657	-0.28024	N	N	NA	intronic	.	CCDC88C	ENSG00000015133
rs539079594	chr7:50349129	-0.30467	N	chr7:50313352	NA	intronic	.	IKZF1	ENSG00000185811
rs561663949	chr12:120119928	-0.26536	N	chr12:120146925	NA	downstream	.	.	.
rs545701367	chr19:36232517	-0.28339	N	N	NA	intronic	.	IGFLR1	ENSG00000126246
rs139937464	chr3:5236595	-0.18038	N	N	4	intronic	.	EDEM1	ENSG00000134109
rs56211301	chr1:45189073	-0.30194	N	N	2b	intronic	.	C1orf228	ENSG00000198520
rs189189002	chr16:31366407	-0.31729	N	chr16:31015877	4	upstream	.	.	.
rs574831960	chr17:33852594	-0.25461	N	chr17:33763678	NA	intergenic	.	.	.
rs539562543	chr7:50420982	-0.13365	N	chr7:50313352	NA	intronic	.	IKZF1	ENSG00000185811
rs565428892	chr17:29140491	-0.31711	N	N	NA	intronic	.	CRLF3	ENSG00000176390
rs1985808	chr17:73238208	-0.29778	N	chr17:72762646	5	intronic	.	GGA3	ENSG00000125447
rs532201606	chr19:42400769	-0.33487	N	chr19:42767593	NA	intronic	.	ARHGEF1	ENSG00000076928
rs368581306	chr22:40334665	-0.18152	N	chr22:39840130	2b	intronic	.	GRAP2	ENSG00000100351
rs145279146	chr17:33668696	-0.26423	N	chr17:33763678	2b	intergenic	.	.	.
rs573866141	chr11:48021897	-0.15504	N	chr11:47888036	NA	intronic	.	PTPRJ	ENSG00000149177
rs72982981	chr11:73684073	-0.18171	N	N	4	intergenic	.	.	.
rs560947273	chr11:60764431	-0.32314	N	chr11:60830367	NA	intronic	.	CD6	ENSG00000013725
rs571042681	chr16:3120681	-0.23744	N	chr16:3521071	NA	downstream	.	.	.
rs554060770	chr2:204678865	-0.26567	N	chr2:204584456	NA	intergenic	.	.	.
rs367859219	chr9:117141590	-0.18171	N	N	5	intronic	.	AKNA	ENSG00000106948
rs531357032	chr1:114401871	-0.05269	N	chr1:114377568	NA	ncRNA_intronic	.	PTPN22	ENSG00000134242
rs147887960	chr1:117301557	-0.20585	N	chr1:117544331	4	intronic	.	CD2	ENSG00000116824
rs534482368	chr14:22539632	-0.18581	N	N	NA	intergenic	.	.	.
rs536807304	chr17:74489320	0.07956	N	chr17:74710128	NA	intronic	.	RHBDF2	ENSG00000129667
rs561329294	chr14:70151377	-0.16804	N	chr14:69840902	NA	intronic	.	KIAA0247	ENSG00000100647
rs576791896	chr8:23080468	-0.34703	N	chr8:23496546	NA	intronic	.	TNFRSF10A	ENSG00000104689
rs564081091	chr7:50346959	0.11938	N	chr7:50313352	NA	intronic	.	IKZF1	ENSG00000185811
rs527403709	chr10:135089431	-0.14489	N	N	NA	intronic	.	ADAM8	ENSG00000151651
rs115499625	chr2:198077142	-0.12011	N	chr2:198544183	5	intronic	.	ANKRD44	ENSG00000065413
rs542955639	chr16:27437946	-0.03841	N	chr16:27356398	NA	intronic	.	IL21R	ENSG00000103522
rs55720466	chr12:53601125	0.0504	N	chr12:53747853	2b	upstream	.	.	.
rs191407770	chr8:130902299	-0.33145	N	chr8:130572110	5	intronic	.	FAM49B	ENSG00000153310
rs542888033	chr20:57829388	-0.21077	N	N	NA	exonic	nonsynonymous	ZNF831	ENSG00000124203
rs531864793	chr3:111387623	-0.27894	N	chr3:111840513	NA	intergenic	.	.	.
rs578008168	chr1:117102039	-0.28994	N	chr1:117544331	NA	intronic	.	CD58	ENSG00000116815
rs112875637	chr19:48750410	-0.22415	N	chr19:49127490	5	intronic	.	CARD8	ENSG00000105483
rs12131312	chr1:161531338	-0.19152	N	chr1:161620089	4	intergenic	.	.	.
rs2734648	chr3:46411840	-0.22738	Y	chr3:46418689	5	ncRNA_intronic	.	CCR5	ENSG00000160791
rs539626355	chr16:3137226	-0.34488	N	chr16:3521071	NA	intergenic	.	.	.
rs113225988	chr20:57724986	-0.09683	N	N	4	intergenic	.	.	.
rs11919554	chr3:183244891	-0.2773	N	chr3:183730295	3a	intronic	.	KLHL6	ENSG00000172578
rs557061991	chr16:57101509	-0.24775	N	chr16:57061189	NA	intronic	.	NLRC5	ENSG00000140853
rs536844159	chr1:117312109	-0.20585	N	chr1:117544331	NA	downstream	.	.	.
rs181652218	chr18:2659985	-0.23309	N	N	5	intronic	.	SMCHD1	ENSG00000101596
rs555496547	chr6:36997532	-0.32316	N	chr6:36648816	NA	downstream	.	.	.
rs2509461	chr18:2681335	-0.30712	N	N	7	intronic	.	SMCHD1	ENSG00000101596
rs377557867	chr5:35867590	-0.32314	N	chr5:35875134	7	intronic	.	IL7R	ENSG00000168685
rs142244360	chr4:6687179	-0.26244	N	chr4:6969919	5	intergenic	.	.	.
rs572645396	chr22:37702686	-0.22107	N	chr22:37258986	NA	intronic	.	CYTH4	ENSG00000100055
rs538172494	chr8:23078478	-0.21637	N	chr8:23496546	NA	intronic	.	TNFRSF10A	ENSG00000104689
rs572198594	chr6:108042781	-0.21865	N	N	NA	intronic	.	SCML4	ENSG00000146285
rs180705776	chr3:113944835	-0.27894	N	N	6	intergenic	.	.	.
rs188257517	chr7:50461499	-0.17829	N	chr7:50313352	4	intronic	.	IKZF1	ENSG00000185811
rs114919817	chr2:198107618	-0.26116	N	chr2:198544183	3a	intronic	.	ANKRD44	ENSG00000065413
rs565097461	chr17:29146585	-0.19982	N	N	NA	intronic	.	CRLF3	ENSG00000176390
rs142977252	chr19:6814725	-0.20305	N	chr19:6671369	6	intronic	.	VAV1	ENSG00000141968
rs76474320	chr2:242806022	-0.15666	N	chr2:242421866	2a	intergenic	.	.	.
rs187217579	chr11:104914297	-0.14233	N	N	5	intronic	.	CARD16	ENSG00000204397
rs542182644	chr2:198124301	-0.30732	N	chr2:198544183	NA	ncRNA_intronic	.	ANKRD44	ENSG00000065413
rs149288080	chr6:29911925	-0.09063	N	chr6:29596242	5	exonic	nonsynonymous	HLA-A	ENSG00000206503
rs528809971	chr5:35856525	-0.19807	N	chr5:35875134	NA	upstream	.	.	.
rs569771040	chr2:228324979	-0.29128	N	N	NA	intergenic	.	.	.
rs535700574	chr1:160542945	-0.21091	N	N	NA	intronic	.	CD84	ENSG00000066294
rs574664441	chr16:88747814	-0.33968	N	chr16:88518569	NA	exonic	nonsynonymous	SNAI3	ENSG00000185669
rs531838259	chr17:43484303	-0.10662	N	chr17:43488792	NA	intronic	.	ARHGAP27	ENSG00000159314
rs190356836	chr17:74508769	-0.06644	N	chr17:74710128	4	intergenic	.	.	.
rs529148898	chr19:13213863	-0.34378	N	chr19:13176728	NA	UTR5	.	.	.
rs570647134	chr6:33044326	-0.2422	N	chr6:33541507	NA	intronic	.	HLA-DPB1	ENSG00000223865
rs541915791	chr2:136885395	-0.22738	N	chr2:136713108	NA	intergenic	.	.	.
rs568003033	chr20:57748636	-0.20927	N	N	NA	intergenic	.	.	.
rs547736090	chr20:47355820	-0.14007	N	chr20:47384301	NA	intronic	.	PREX1	ENSG00000124126
rs10985050	chr9:100864756	-0.33541	N	N	5	intronic	.	TRIM14	ENSG00000106785
rs534909828	chr10:50385968	-0.32378	N	chr10:50264204	NA	intronic	.	C10orf128	ENSG00000204161
rs570096722	chr17:4838237	-0.29175	N	chr17:5326162	NA	UTR3	.	GP1BA	ENSG00000185245
rs149714367	chr15:77281705	-0.26318	N	chr15:77313571	4	intergenic	.	.	.
rs149714366	chr1:200849244	-0.3288	N	N	4	intergenic	.	.	.
rs529447684	chr16:88759127	-0.09855	N	chr16:88518569	NA	intergenic	.	.	.
rs545330270	chr5:156682345	-0.25741	N	chr5:156442784	NA	downstream	.	.	.
rs530228693	chr5:130608290	-0.0332	N	chr5:130730691	NA	intronic	.	CDC42SE2	ENSG00000158985
rs576279147	chr20:43606064	-0.31054	N	N	NA	intronic	.	STK4	ENSG00000101109
rs111703581	chr13:46915253	0.43209	N	N	2b	downstream	.	.	.
rs114474401	chr13:30963625	-0.25555	N	chr13:31079184	4	intergenic	.	.	.
rs117111762	chr7:50435899	-0.23309	N	chr7:50313352	5	exonic	nonsynonymous	IKZF1	ENSG00000185811
rs566053065	chr17:43325827	-0.21399	N	chr17:43488792	NA	ncRNA_intronic	.	.	.
rs566097228	chr12:92896567	-0.17456	N	chr12:92747528	NA	intergenic	.	.	.
rs534360479	chr19:6772587	0.2561	N	chr19:6671369	NA	upstream	.	.	.
rs375998439	chr14:21248794	-0.16292	N	chr14:21431413	7	upstream	.	.	.
rs560455417	chr1:27070796	-0.29442	N	chr1:27100243	NA	intronic	.	ARID1A	ENSG00000117713
rs12418914	chr11:60755517	-0.07026	N	chr11:60830367	4	intronic	.	CD6	ENSG00000013725
rs565920634	chr5:131833708	-0.12036	N	chr5:131705458	NA	intergenic	.	.	.
rs532239425	chr16:57057826	-0.05269	N	chr16:57061189	NA	intronic	.	NLRC5	ENSG00000140853
rs554403601	chr7:43690973	-0.18209	N	N	NA	intronic	.	COA1	ENSG00000106603
rs545379080	chr20:47439514	-0.26561	N	chr20:47384301	NA	intronic	.	PREX1	ENSG00000124126
rs547908793	chr11:118747765	0.21705	N	chr11:118747576	NA	intergenic	.	.	.
rs55654432	chr1:15743118	-0.23886	N	N	4	intronic	.	EFHD2	ENSG00000142634
rs539132567	chr14:91845882	-0.3356	N	N	NA	intronic	.	CCDC88C	ENSG00000015133
rs181971670	chr2:198103257	-0.3447	N	chr2:198544183	5	intronic	.	ANKRD44	ENSG00000065413
rs73253097	chr17:8848243	-0.08208	N	chr17:8784361	5	intronic	.	PIK3R5	ENSG00000141506
rs540363662	chr1:89738358	-0.10426	N	N	NA	UTR5	.	GBP5	ENSG00000154451
rs116272206	chr15:45011426	-0.15715	N	N	2b	intergenic	.	.	.
rs560725962	chr20:43613834	-0.18171	N	N	NA	intronic	.	STK4	ENSG00000101109
rs143922726	chr1:12223309	-0.18561	N	chr1:12246175	3a	intergenic	.	.	.
rs539979022	chr22:40301012	-0.04593	N	chr22:39840130	NA	intronic	.	GRAP2	ENSG00000100351
rs114889865	chr15:77311869	-0.19256	N	chr15:77313571	4	intronic	.	PSTPIP1	ENSG00000140368
rs1326272	chr1:198619888	-0.25609	N	chr1:199000727	5	intronic	.	PTPRC	ENSG00000081237
rs74647966	chr7:100182749	-0.34631	N	chr7:100278657	4	intronic	.	LRCH4	ENSG00000077454
rs190540121	chr5:39212020	-0.30577	N	N	5	intronic	.	FYB	ENSG00000082074
rs7213293	chr17:33849600	-0.05269	N	chr17:33763678	5	intergenic	.	.	.
rs184098105	chr22:40339872	-0.18152	N	chr22:39840130	6	intronic	.	GRAP2	ENSG00000100351
rs74035422	chr14:22382122	-0.13419	N	N	2a	intergenic	.	.	.
rs560311860	chr5:14597793	-0.3203	N	chr5:14610309	NA	intronic	.	FAM105A	ENSG00000145569
rs72736070	chr1:198590366	0.13779	Y	chr1:199000727	2b	intergenic	.	.	.
rs537611026	chr11:67808287	-0.1391	N	N	NA	intronic	.	TCIRG1	ENSG00000110719
rs538214821	chr2:69052673	-0.13853	N	chr2:68615546	NA	intronic	.	ARHGAP25	ENSG00000163219
rs570254617	chr1:160549483	0.10869	N	N	NA	upstream	.	.	.
rs561806291	chr6:139483434	-0.0938	N	N	NA	intronic	.	HECA	ENSG00000112406
rs118189873	chr22:40349727	-0.17374	N	chr22:40317126	7	intronic	.	GRAP2	ENSG00000100351
rs8133529	chr21:34671431	-0.118	N	chr21:34439889	5	intergenic	.	.	.
rs555879854	chr17:75436858	-0.2732	N	N	NA	intronic	.	2020-09-09	ENSG00000184640
rs575767333	chr9:117151896	-0.28339	N	N	NA	intronic	.	AKNA	ENSG00000106948
rs536045356	chr5:156644726	-0.22375	N	chr5:156442784	NA	intronic	.	ITK	ENSG00000113263
rs140470217	chr6:108050319	-0.27022	N	N	4	intronic	.	SCML4	ENSG00000146285
rs141299359	chr7:50422832	-0.13365	N	chr7:50313352	5	intronic	.	IKZF1	ENSG00000185811
rs375098771	chr17:76137754	-0.04491	N	chr17:76257892	4	UTR3	.	TMC8	ENSG00000167895
rs145419598	chr2:197017301	-0.17829	N	chr2:196974333	7	intronic	.	STK17B	ENSG00000081320
rs79922146	chr11:60772739	-0.01487	N	chr11:60830367	4	intronic	.	CD6	ENSG00000013725
rs142513544	chr1:117348063	-0.27894	N	chr1:117544331	3a	intergenic	.	.	.
rs182539051	chr2:198126600	0.14439	N	chr2:198544183	4	ncRNA_intronic	.	ANKRD44	ENSG00000065413
rs192076947	chr1:167411788	-0.26234	N	chr1:167600842	4	intronic	.	CD247	ENSG00000198821
rs140138777	chr15:44969709	-0.17063	N	N	2b	upstream	.	.	.
rs138870858	chr16:88762416	-0.20604	N	chr16:88518569	5	downstream	.	.	.
rs17199144	chr2:202122458	0.38704	N	chr2:202112471	4	intronic	.	CASP8	ENSG00000064012
rs534227657	chr21:46971318	-0.31879	N	N	NA	intergenic	.	.	.
rs145261868	chr14:62129505	-0.09916	N	N	4	intergenic	.	.	.
rs2074442	chr19:1074000	-0.05611	N	chr19:836144	5	exonic	synonymous	HMHA1	ENSG00000180448
rs2074441	chr19:1073409	-0.26821	N	chr19:836144	4	intronic	.	HMHA1	ENSG00000180448
rs549128710	chr1:31229184	-0.28283	N	chr1:31231680	NA	intronic	.	LAPTM5	ENSG00000162511
rs569819246	chr7:43700130	-0.33357	N	N	NA	intronic	.	COA1	ENSG00000106603
rs188416330	chr2:198114381	-0.29358	N	chr2:198544183	5	intronic	.	ANKRD44	ENSG00000065413
rs557670973	chr8:82045906	-0.15369	N	N	NA	intergenic	.	.	.
rs572877779	chr2:69026489	-0.1208	N	chr2:68615546	NA	intronic	.	ARHGAP25	ENSG00000163219
rs148308592	chr5:157024922	-0.33749	N	chr5:156655015	5	intergenic	.	.	.
rs533579027	chr5:169703877	-0.12858	N	chr5:169691627	NA	intronic	.	LCP2	ENSG00000043462
rs572877771	chr16:30485227	-0.02027	N	chr16:30471109	NA	intronic	.	ITGAL	ENSG00000005844
rs145960983	chr15:89199533	-0.18645	N	N	3a	UTR3	.	ISG20	ENSG00000172183
rs575736698	chr2:204719463	-0.32314	N	chr2:204584456	NA	intergenic	.	.	.
rs534625416	chr14:91827082	-0.3356	N	N	NA	intronic	.	CCDC88C	ENSG00000015133
rs150644599	chr7:43633885	-0.23309	N	N	5	intronic	.	STK17A	ENSG00000164543
rs189546971	chr2:197032071	-0.29117	N	chr2:196974333	3a	intronic	.	STK17B	ENSG00000081320
rs562551975	chr2:69015909	-0.25741	N	chr2:68615546	NA	intronic	.	ARHGAP25	ENSG00000163219
rs569671823	chr11:117842860	-0.22738	N	chr11:118081270	NA	intergenic	.	.	.
rs548744851	chr16:57073366	0.14918	N	chr16:57061189	NA	intronic	.	NLRC5	ENSG00000140853
rs555227161	chr20:62199083	-0.33201	N	chr20:62693378	NA	UTR5	.	HELZ2	ENSG00000130589
rs576814341	chr2:233953477	-0.05269	N	chr2:234115629	NA	intronic	.	.	.
rs187349614	chr17:8828718	-0.3059	N	chr17:8784361	5	intronic	.	PIK3R5	ENSG00000141506
rs147296834	chr6:29677431	-0.25291	N	chr6:29596242	5	intergenic	.	.	.
rs540940904	chr3:114027006	-0.08796	N	N	NA	UTR3	.	TIGIT	ENSG00000181847
rs191214041	chr7:98975226	-0.10918	N	chr7:99036920	5	intronic	.	ARPC1B	ENSG00000130429
rs528573764	chr8:56904005	-0.25798	N	chr8:56800362	NA	intronic	.	LYN	ENSG00000254087
rs575732987	chr7:144533257	-0.33848	N	N	NA	upstream	.	.	.
rs565616200	chr9:117120501	-0.299	N	N	NA	intronic	.	AKNA	ENSG00000106948
rs118087945	chr22:40342760	-0.00408	N	chr22:40317126	4	intronic	.	GRAP2	ENSG00000100351
rs182191778	chr7:43677174	-0.249	N	N	2b	intergenic	.	.	.
rs115411921	chr2:7886453	-0.29175	N	chr2:7728766	6	intergenic	.	.	.
rs531306107	chr1:28196203	0.02373	N	chr1:28216736	NA	intergenic	.	.	.
rs571331272	chr14:91814282	-0.25461	N	N	NA	intronic	.	CCDC88C	ENSG00000015133
rs8103671	chr19:15576391	-0.25461	Y	N	7	intergenic	.	.	.
rs117561273	chr19:18222131	-0.29741	N	chr19:18398030	5	intronic	.	MAST3	ENSG00000099308
rs563425303	chr2:7872335	-0.29175	N	chr2:7728766	NA	intergenic	.	.	.
rs547111520	chr2:192555128	-0.23912	N	chr2:192522423	NA	ncRNA_intronic	.	NABP1	ENSG00000173559
rs563477293	chr8:82021202	-0.22337	N	N	NA	intronic	.	PAG1	ENSG00000076641
rs574608328	chr16:57578396	0.20645	N	chr16:57444002	NA	intronic	.	GPR114	ENSG00000159618
rs529159936	chr11:60872394	-0.25741	N	chr11:60830367	NA	intronic	.	CD5	ENSG00000110448
rs75887324	chr19:6801278	0.1294	N	chr19:6671369	2b	intronic	.	VAV1	ENSG00000141968
rs552530931	chr17:43485925	-0.18464	N	chr17:43488792	NA	intronic	.	ARHGAP27	ENSG00000159314
rs367987087	chr19:18209272	-0.16967	N	chr19:18398030	4	intronic	.	MAST3	ENSG00000099308
rs371441052	chr9:35638756	-0.26325	N	chr9:35687556	7	intergenic	.	.	.
rs2564394	chr2:198129202	-0.22364	N	chr2:198544183	5	ncRNA_intronic	.	ANKRD44	ENSG00000065413
rs142930460	chr2:233924578	-0.07451	N	chr2:234115629	4	upstream	.	.	.
rs143235011	chr12:6536320	0.20105	N	chr12:6499533	3a	intergenic	.	.	.
rs184663867	chr11:60859481	0.0624	N	chr11:60830367	2b	intergenic	.	.	.
rs146459836	chr22:40329029	0.04188	N	chr22:39840130	4	intronic	.	GRAP2	ENSG00000100351
rs575263586	chr11:117883759	-0.09855	N	chr11:118081270	NA	intergenic	.	.	.
rs556727583	chr2:231182108	-0.10134	N	chr2:231161026	NA	intergenic	.	.	.
rs150798700	chr22:40334115	-0.18152	N	chr22:39840130	5	intronic	.	GRAP2	ENSG00000100351
rs568435844	chr9:117672542	-0.25456	N	chr9:117696336	NA	intronic	.	TNFSF8	ENSG00000106952
rs558555829	chr5:169713545	-0.25741	N	chr5:169691627	NA	intronic	.	LCP2	ENSG00000043462
rs529694238	chr16:57029999	-0.18152	N	chr16:57061189	NA	intergenic	.	NLRC5	ENSG00000140853
rs202212099	chr16:4400456	-0.29609	N	chr16:4476089	5	intronic	.	CORO7-PAM16	ENSG00000103426
rs184992706	chr19:15574304	-0.08229	N	N	5	intronic	.	RASAL3	ENSG00000105122
rs550698106	chr1:25250351	-0.27009	N	chr1:25291010	NA	intronic	.	RUNX3	ENSG00000020633
rs549696069	chr6:36972297	-0.21377	N	chr6:36648816	NA	intergenic	.	.	.
rs533985173	chr5:96216433	-0.11696	N	N	NA	intronic	.	ERAP2	ENSG00000164308
rs144237159	chr15:89185310	-0.23309	N	N	5	intronic	.	ISG20	ENSG00000172183
rs547186922	chr19:42635949	-0.34495	N	chr19:42767593	NA	intronic	.	POU2F2	ENSG00000028277
rs549457017	chr2:233931394	-0.23309	N	chr2:234115629	NA	intronic	.	.	.
rs556896736	chr9:117114599	-0.18171	N	N	NA	intronic	.	AKNA	ENSG00000106948
rs546146329	chr3:114009694	0.09919	N	N	NA	intergenic	.	.	.
rs368260608	chr8:126945946	-0.25741	N	chr8:126474356	5	ncRNA_intronic	.	.	.
rs577364742	chr7:138786230	-0.23801	N	chr7:138735512	NA	intronic	.	ZC3HAV1	ENSG00000105939
rs2856758	chr3:46411661	-0.17039	Y	chr3:46418689	4	ncRNA_intronic	.	CCR5	ENSG00000160791
rs2856757	chr3:46410494	-0.22738	Y	chr3:46418689	4	ncRNA_intronic	.	.	.
rs555828067	chr2:136890078	0.65754	N	chr2:136713108	NA	intergenic	.	.	.
rs193048615	chr12:6477023	-0.34535	N	chr12:6499533	4	intronic	.	SCNN1A	ENSG00000111319
rs13334363	chr16:57076720	0.14607	N	chr16:57061189	2b	intronic	.	NLRC5	ENSG00000140853
rs200064777	chr6:108050240	-0.27022	N	N	5	intronic	.	SCML4	ENSG00000146285
rs550013151	chr22:40321432	-0.18152	N	chr22:39840130	NA	intronic	.	GRAP2	ENSG00000100351
rs117856606	chr6:29677299	-0.25291	N	chr6:29596242	2b	intergenic	.	.	.
rs575710090	chr10:45914327	-0.34435	N	chr10:45915941	NA	intronic	.	ALOX5	ENSG00000012779
rs145795642	chr16:57070999	-0.04491	N	chr16:57061189	4	intronic	.	NLRC5	ENSG00000140853
rs560938290	chr2:234073330	-0.05269	N	chr2:234115629	NA	intronic	.	INPP5D	ENSG00000168918
rs551771456	chr14:91860423	-0.22385	N	N	NA	intronic	.	CCDC88C	ENSG00000015133
rs539735802	chr5:14597459	-0.31537	N	chr5:14610309	NA	intronic	.	FAM105A	ENSG00000145569
rs144995655	chr7:50419593	-0.26247	N	chr7:50313352	3a	intronic	.	IKZF1	ENSG00000185811
rs564162107	chr22:37877914	-0.33105	N	chr22:37531436	NA	intronic	.	MFNG	ENSG00000100060
rs112780122	chr18:2638297	-0.12578	N	N	5	intergenic	.	.	.
rs78053218	chr16:57077131	0.14607	N	chr16:57061189	5	intronic	.	NLRC5	ENSG00000140853
rs563482189	chr11:104914237	-0.27116	N	N	NA	UTR3	.	CARD16	ENSG00000204397
rs74387860	chr6:108110494	-0.25571	N	N	5	intronic	.	SCML4	ENSG00000146285
rs28465127	chr14:88470974	-0.25461	N	chr14:88472595	5	upstream	.	.	.
rs111863968	chr2:233978860	-0.22573	N	chr2:234115629	6	intronic	.	.	.
rs546403486	chr8:82042815	-0.08647	N	N	NA	intergenic	.	.	.
rs534224405	chr8:130897184	-0.25741	N	chr8:130572110	NA	intronic	.	FAM49B	ENSG00000153310
rs146190506	chr19:42392515	-0.287	N	chr19:42767593	4	intronic	.	ARHGEF1	ENSG00000076928
rs61988438	chr14:91872782	-0.18663	Y	N	5	intronic	.	CCDC88C	ENSG00000015133
rs562224547	chr1:26858398	-0.34402	N	chr1:27100243	NA	intronic	.	RPS6KA1	ENSG00000117676
rs61988439	chr14:91873575	-0.18663	Y	N	4	intronic	.	CCDC88C	ENSG00000015133
rs72771990	chr1:247573223	-0.21906	N	chr1:248039451	2b	intergenic	.	.	.
rs563874238	chr20:1645803	-0.11951	N	chr20:1931001	NA	intergenic	.	.	.
rs141892779	chr20:43610085	-0.17829	N	N	6	intronic	.	STK4	ENSG00000101109
rs534561545	chr1:114414334	0.14918	N	chr1:114377568	NA	ncRNA_intronic	.	PTPN22	ENSG00000134242
rs191695299	chr1:150736887	-0.17193	N	chr1:150595537	5	intronic	.	CTSS	ENSG00000163131
rs117943300	chr6:90813276	0.06085	Y	chr6:90935383	4	intronic	.	BACH2	ENSG00000112182
rs529516556	chr6:31320578	-0.02027	N	N	NA	intergenic	.	.	.
rs535738474	chr2:233972025	-0.18152	N	chr2:234115629	NA	intronic	.	.	.
rs560935058	chr1:117544250	0.67579	N	chr1:117544331	NA	upstream	.	.	.
rs569950749	chr2:152144435	-0.21112	N	N	NA	intronic	.	NMI	ENSG00000123609
rs528785213	chr16:85936329	0.23174	N	chr16:85938755	NA	intronic	.	IRF8	ENSG00000140968
rs188158898	chr14:91827233	-0.3356	N	N	7	intronic	.	CCDC88C	ENSG00000015133
rs144405872	chr9:117141142	-0.10768	N	N	7	intronic	.	AKNA	ENSG00000106948
rs576984964	chr2:198077635	-0.30199	N	chr2:198544183	NA	intronic	.	ANKRD44	ENSG00000065413
rs531975150	chr19:54890307	-0.19396	N	N	NA	intergenic	.	.	.
rs7214313	chr17:29138596	-0.19982	Y	N	6	intronic	.	CRLF3	ENSG00000176390
rs538907122	chr9:117127799	-0.22379	N	N	NA	intronic	.	AKNA	ENSG00000106948
rs551115886	chr11:48077463	-0.1272	N	chr11:47888036	NA	intronic	.	PTPRJ	ENSG00000149177
rs550928235	chr15:40595998	-0.14139	N	N	NA	intronic	.	PLCB2	ENSG00000137841
rs531169125	chr1:159880358	-0.06123	N	chr1:159518892	NA	intergenic	.	.	.
rs570956663	chr7:150452721	-0.12967	N	chr7:150278589	NA	intergenic	.	.	.
rs374851578	chr11:64624354	-0.26241	N	N	4	intronic	.	EHD1	ENSG00000110047
rs140499475	chr19:36230677	-0.33667	N	N	2b	exonic	nonsynonymous	IGFLR1	ENSG00000126246
rs532890877	chr17:76126597	-0.06237	N	chr17:76257892	NA	intronic	.	TMC6	ENSG00000141524
rs548639478	chr19:7415421	-0.23892	N	chr19:7415064	NA	intergenic	.	.	.
rs530536298	chr15:89878287	-0.16246	N	N	NA	upstream	.	.	.
rs560289203	chr19:54890163	-0.13698	N	N	NA	intergenic	.	.	.
rs551818011	chr7:138770121	-0.31205	N	chr7:138735512	NA	intronic	.	ZC3HAV1	ENSG00000105939
rs554302537	chr14:22392970	-0.2755	N	N	NA	intergenic	.	.	.
rs77566889	chr11:60788733	-0.21077	N	chr11:60830367	6	downstream	.	.	.
rs192068965	chr15:89188687	-0.23023	N	N	5	intronic	.	ISG20	ENSG00000172183
rs199850703	chr16:57071166	-0.04491	N	chr16:57061189	4	exonic	nonsynonymous	NLRC5	ENSG00000140853
rs151153986	chr16:68018957	0.35858	N	chr16:68138091	2a	intergenic	.	.	.
rs575103748	chr18:2681659	-0.31205	N	N	NA	intronic	.	SMCHD1	ENSG00000101596
rs543895688	chr5:156652151	-0.25741	N	chr5:156442784	NA	intronic	.	ITK	ENSG00000113263
rs575433026	chr2:197048937	-0.20305	N	chr2:196974333	NA	intergenic	.	.	.
rs533688019	chr20:57580082	0.30144	N	N	NA	intronic	.	CTSZ	ENSG00000101160
rs374534357	chr11:1874487	-0.25346	N	chr11:2320013	4	intronic	.	LSP1	ENSG00000130592
rs13314993	chr3:33015469	-0.20585	Y	chr3:33087395	5	intergenic	.	.	.
rs141747327	chr20:57743565	-0.32314	N	N	7	intergenic	.	.	.
rs532773647	chr11:48043234	-0.30655	N	chr11:47888036	NA	intronic	.	PTPRJ	ENSG00000149177
rs534114472	chr11:67807908	0.08921	N	N	NA	intronic	.	TCIRG1	ENSG00000110719
rs12781564	chr10:72338202	-0.33213	N	N	2b	intergenic	.	.	.
rs528445116	chr14:91880518	-0.33902	N	N	NA	intronic	.	CCDC88C	ENSG00000015133
rs10278670	chr7:150375531	-0.25461	N	chr7:150278589	7	intergenic	.	.	.
rs535609201	chr5:156677733	-0.25741	N	chr5:156442784	NA	intronic	.	ITK	ENSG00000113263
rs560838967	chr4:84138963	-0.15831	N	chr4:83903895	NA	intergenic	.	.	.
rs143778728	chr6:106559435	-0.34467	N	chr6:106727215	5	intergenic	.	.	.
rs149013458	chr17:29138673	-0.19982	N	N	6	intronic	.	CRLF3	ENSG00000176390
rs138078197	chr15:89195857	-0.26269	N	N	2b	intronic	.	ISG20	ENSG00000172183
rs77938285	chr11:65407892	0.25797	N	chr11:65705432	2b	intronic	.	SIPA1	ENSG00000213445
rs2161362	chr5:150474388	0.10535	N	chr5:150567017	4	intergenic	.	.	.
rs181849036	chr3:107853431	-0.0664	N	chr3:107381651	3a	ncRNA_intronic	.	.	.
rs536876018	chr9:117663133	-0.24963	N	chr9:117696336	NA	intronic	.	.	.
rs549598488	chr19:42400410	-0.33487	N	chr19:42767593	NA	intronic	.	ARHGEF1	ENSG00000076928
rs143646510	chr14:50562715	0.00424	N	N	4	ncRNA_intronic	.	.	.
rs377689006	chr2:233954709	-0.05269	N	chr2:234115629	5	intronic	.	.	.
rs140098219	chr2:197025812	-0.26157	N	chr2:196974333	5	intronic	.	STK17B	ENSG00000081320
rs573152734	chr2:98343075	-0.27902	N	chr2:98271575	NA	intronic	.	ZAP70	ENSG00000115085
rs531065102	chr8:126952693	-0.25741	N	chr8:126474356	NA	ncRNA_intronic	.	.	.
rs572198967	chr2:233930623	-0.10426	N	chr2:234115629	NA	intronic	.	.	.
rs533685560	chr5:156982254	-0.18714	N	chr5:156655015	NA	intronic	.	ADAM19	ENSG00000135074
rs543629267	chr17:43483909	-0.07702	N	chr17:43488792	NA	intronic	.	ARHGAP27	ENSG00000159314
rs139558646	chr17:29136194	0.4199	N	N	2a	intronic	.	CRLF3	ENSG00000176390
rs576191944	chr20:56196604	-0.129	N	N	NA	upstream	.	.	.
rs537040337	chr7:50369580	0.24403	N	chr7:50313352	NA	intronic	.	IKZF1	ENSG00000185811
rs1173175	chr2:231465811	-0.34143	N	chr2:231161026	4	intergenic	.	.	.
rs562356192	chr21:34588245	0.0771	N	chr21:34439889	NA	intergenic	.	.	.
rs371067157	chr14:91791038	-0.17852	N	N	4	intronic	.	CCDC88C	ENSG00000015133
rs550433769	chr16:57026671	-0.25461	N	chr16:57061189	NA	intergenic	.	NLRC5	ENSG00000140853
rs575696544	chr11:128567168	-0.25067	N	chr11:128562098	NA	intronic	.	FLI1	ENSG00000151702
rs182855296	chr9:100872869	-0.33049	N	N	6	intronic	.	TRIM14	ENSG00000106785
rs566288216	chr1:117282990	-0.25676	N	chr1:117544331	NA	intergenic	.	.	.
rs565485686	chr17:33836509	-0.32503	N	chr17:33763678	NA	intergenic	.	.	.
rs192383047	chr11:65405462	-0.29553	N	chr11:65705432	4	upstream;downstream	.	.	.
rs75853162	chr2:69036411	-0.06924	N	chr2:68615546	7	intronic	.	ARHGAP25	ENSG00000163219
rs535223085	chr3:183232534	-0.23309	N	chr3:183730295	NA	intronic	.	KLHL6	ENSG00000172578
rs2276645	chr2:98330052	-0.16391	Y	chr2:98271575	2b	UTR5	.	ZAP70	ENSG00000115085
rs561961825	chr2:204797539	-0.20585	N	chr2:204584456	NA	intergenic	.	.	.
rs576088309	chr2:136890111	0.43802	N	chr2:136713108	NA	intergenic	.	.	.
rs574680021	chr1:200843502	-0.25741	N	N	NA	downstream	.	.	.
rs536534984	chr1:12233971	-0.19219	N	chr1:12246175	NA	intronic	.	TNFRSF1B	ENSG00000028137
rs12976486	chr19:6482517	-0.10382	N	chr19:6671369	4	upstream	.	.	.
rs72772529	chr16:3116598	-0.30912	N	chr16:3521071	4	intronic	.	IL32	ENSG00000008517
rs75948219	chr3:150917309	-0.25741	N	chr3:151073355	7	intronic	.	MED12L	ENSG00000144893
rs530584044	chr2:204862594	-0.31225	N	chr2:204584456	NA	intergenic	.	.	.
rs565040267	chr16:57105819	0.13829	N	chr16:57061189	NA	intronic	.	NLRC5	ENSG00000140853
rs368894381	chr16:57052465	-0.18152	N	chr16:57061189	7	intronic	.	NLRC5	ENSG00000140853
rs563039267	chr7:44092348	-0.3375	N	N	NA	intronic	.	DBNL	ENSG00000136279
rs10277149	chr7:98976430	-0.12578	Y	chr7:99036920	7	intronic	.	ARPC1B	ENSG00000130429
rs549487415	chr17:74492080	-0.32151	N	chr17:74710128	NA	intronic	.	RHBDF2	ENSG00000129667
rs2274542	chr14:93043786	-0.14317	N	chr14:93103729	4	exonic	nonsynonymous	RIN3	ENSG00000100599
rs113284501	chr6:159519880	-0.04368	N	chr6:159469512	4	intergenic	.	.	.
rs148500301	chr19:6798459	-0.23309	N	chr19:6671369	7	intronic	.	VAV1	ENSG00000141968
rs531100129	chr2:198146144	-0.29358	N	chr2:198544183	NA	ncRNA_intronic	.	ANKRD44	ENSG00000065413
rs537913661	chr14:91842424	-0.3356	N	N	NA	intronic	.	CCDC88C	ENSG00000015133
rs7257558	chr19:42398981	-0.33487	N	chr19:42767593	4	intronic	.	ARHGEF1	ENSG00000076928
rs114721477	chr14:65753933	-0.3084	N	chr14:65564703	4	intergenic	.	.	.
rs537645619	chr11:104904374	-0.17193	N	N	NA	intronic	.	CASP1	ENSG00000137752
rs146285677	chr15:89198663	-0.23801	N	N	5	exonic	synonymous	ISG20	ENSG00000172183
rs115986163	chr1:31203563	-0.33335	N	chr1:31231680	4	intergenic	.	.	.
rs549976496	chr16:3131814	-0.32334	N	chr16:3521071	NA	intergenic	.	.	.
rs558140325	chr16:88771824	0.18359	N	chr16:88518569	NA	intronic	.	RNF166	ENSG00000158717
rs528091466	chr2:68978788	-0.01482	N	chr2:68615546	NA	intronic	.	ARHGAP25	ENSG00000163219
rs577925028	chr9:117688250	-0.21865	N	chr9:117696336	NA	intronic	.	TNFSF8	ENSG00000106952
rs182194618	chr11:73684563	-0.18171	N	N	4	intergenic	.	.	.
rs17879746	chr6:32557422	-0.21593	N	N	4	exonic	nonsynonymous	HLA-DRB1	ENSG00000196126
rs111294204	chr21:43848546	-0.29961	N	chr21:43850713	7	intronic	.	UBASH3A	ENSG00000160185
rs188415185	chr19:42402472	-0.33487	N	chr19:42767593	5	intronic	.	ARHGEF1	ENSG00000076928
rs571365588	chr1:27958484	0.03195	N	chr1:28216736	NA	intronic	.	FGR	ENSG00000000938
rs148795628	chr6:90926177	-0.23796	N	chr6:90935383	4	intronic	.	BACH2	ENSG00000112182
rs182828792	chr7:50303083	-0.16048	N	chr7:50313352	4	intergenic	.	.	.
rs140868494	chr19:42635839	-0.20937	N	chr19:42767593	2b	intronic	.	POU2F2	ENSG00000028277
rs547511653	chr10:129846333	-0.32991	N	N	NA	intronic	.	PTPRE	ENSG00000132334
rs548655146	chr14:91799895	-0.27775	N	N	NA	intronic	.	CCDC88C	ENSG00000015133
rs537959016	chr22:18250467	-0.32845	N	chr22:18286672	NA	intronic	.	BID	ENSG00000015475
rs566861130	chr1:2487498	0.04904	N	chr1:2487663	NA	ncRNA_exonic	.	.	.
rs569251569	chr5:35851410	-0.24919	N	chr5:35875134	NA	intergenic	.	.	.
rs575879311	chr11:48049462	-0.29385	N	chr11:47888036	NA	intronic	.	PTPRJ	ENSG00000149177
rs555916190	chr17:76127030	-0.31963	N	chr17:76257892	NA	intronic	.	TMC8	ENSG00000167895
rs182186291	chr1:89751653	-0.11903	N	N	5	intergenic	.	.	.
rs575798716	chr7:50342546	-0.13321	N	chr7:50313352	NA	intergenic	.	.	.
rs572664111	chr17:43305224	-0.19674	N	chr17:43488792	NA	intronic	.	FMNL1	ENSG00000184922
rs539405212	chr16:30489599	-0.31649	N	chr16:30471109	NA	intronic	.	ITGAL	ENSG00000005844
rs547441819	chr20:43621128	-0.17829	N	N	NA	intronic	.	STK4	ENSG00000101109
rs2915567	chr17:3614441	0.34328	N	chr17:3828702	4	intergenic	.	.	.
rs573925995	chr20:47329273	-0.23938	N	chr20:47384301	NA	intronic	.	PREX1	ENSG00000124126
rs2283263	chr11:60762574	-0.20585	N	chr11:60830367	4	intronic	.	CD6	ENSG00000013725
rs561682118	chr16:57032532	-0.04983	N	chr16:57061189	NA	intergenic	.	NLRC5	ENSG00000140853
rs184728682	chr1:167400772	-0.27361	N	chr1:167600842	2b	UTR3	.	CD247	ENSG00000198821
rs74832947	chr1:26642015	0.15797	N	chr1:27100243	2b	intronic	.	UBXN11	ENSG00000158062
rs564757669	chr12:53599745	0.26039	N	chr12:53747853	NA	intronic	.	ITGB7	ENSG00000139626
rs146715116	chr7:50412094	-0.23309	N	chr7:50313352	7	intronic	.	IKZF1	ENSG00000185811
rs114882126	chr8:82067223	0.04865	N	N	5	intergenic	.	.	.
rs569718981	chr8:126948860	-0.27894	N	chr8:126474356	NA	ncRNA_intronic	.	.	.
rs541933319	chr12:50093108	-0.17657	N	N	NA	intronic	.	FMNL3	ENSG00000161791
rs546862644	chr17:33832096	-0.18152	N	chr17:33763678	NA	intergenic	.	.	.
rs564690036	chr8:126937125	-0.27438	N	chr8:126474356	NA	ncRNA_intronic	.	.	.
rs556754874	chr15:89187646	-0.23309	N	N	NA	intronic	.	ISG20	ENSG00000172183
rs140572677	chr11:72681242	-0.04754	N	chr11:72943483	2a	intronic	.	FCHSD2	ENSG00000137478
rs112520324	chr19:18169952	-0.10928	N	chr19:18398030	5	UTR3	.	IL12RB1	ENSG00000096996
rs570803203	chr6:109765210	-0.21096	N	chr6:109376647	NA	downstream	.	.	.
rs534465871	chr16:4463195	-0.25983	N	chr16:4476089	NA	intronic	.	CORO7	ENSG00000262246
rs141747401	chr19:6776925	-0.27528	N	chr19:6671369	4	intronic	.	VAV1	ENSG00000141968
rs545729663	chr19:1088145	0.03669	N	chr19:836144	NA	UTR3	.	POLR2E	ENSG00000099817
rs67677839	chr7:43708904	-0.18528	N	N	4	intronic	.	COA1	ENSG00000106603
rs530565371	chr1:117308389	-0.20585	N	chr1:117544331	NA	intronic	.	CD2	ENSG00000116824
rs570202800	chr10:6111498	-0.31618	N	chr10:6101129	NA	intergenic	.	.	.
rs10897132	chr11:60773125	-0.20585	N	chr11:60830367	7	intronic	.	CD6	ENSG00000013725
rs75183519	chr2:158275464	-0.34087	N	chr2:158520905	5	intronic	.	CYTIP	ENSG00000115165
rs12671322	chr7:138770660	-0.31205	N	chr7:138735512	7	intronic	.	ZC3HAV1	ENSG00000105939
rs561428329	chr16:85981547	-0.10669	N	chr16:85938755	NA	intergenic	.	.	.
rs147602911	chr2:136886601	-0.22738	N	chr2:136713108	4	intergenic	.	.	.
rs10199700	chr2:233944468	0.62771	N	chr2:234115629	2b	intronic	.	.	.
rs190788054	chr21:43824234	-0.23524	N	chr21:43850713	4	intronic	.	UBASH3A	ENSG00000160185
rs148730524	chr8:27219736	-0.11335	N	chr8:27208126	4	intronic	.	PTK2B	ENSG00000120899
rs527799569	chr4:48136115	-0.27894	N	N	NA	intronic	.	TXK	ENSG00000074966
rs530685421	chr1:111190465	-0.10077	N	chr1:111348029	NA	intergenic	.	.	.
rs528387471	chr11:60771899	-0.22845	N	chr11:60830367	NA	intronic	.	CD6	ENSG00000013725
rs7221219	chr17:74509590	-0.06644	N	chr17:74710128	3a	intergenic	.	.	.
rs555246235	chr6:32834362	-0.20305	N	N	NA	intergenic	.	.	.
rs551499640	chr9:117124927	-0.17885	N	N	NA	intronic	.	AKNA	ENSG00000106948
rs543232952	chr17:76123465	-0.09375	N	chr17:76257892	NA	intronic	.	TMC6	ENSG00000141524
rs577103817	chr5:131816912	-0.17369	N	chr5:131705458	NA	downstream	.	.	.
rs188608494	chr20:47338739	-0.21866	N	chr20:47384301	4	intronic	.	PREX1	ENSG00000124126
rs79481241	chr1:117350604	-0.26295	N	chr1:117544331	5	intergenic	.	.	.
rs571013541	chr12:32118111	-0.32708	N	chr12:32138924	NA	intronic	.	KIAA1551	ENSG00000174718
rs143393783	chr2:202052123	-0.20585	N	chr2:202112471	5	intronic	.	CASP10	ENSG00000003400
rs184562745	chr14:95986134	-0.34464	N	N	4	intergenic	.	.	.
rs140707817	chr6:33043072	-0.2422	N	chr6:33541507	4	intronic	.	HLA-DPA1	ENSG00000231389
rs190883611	chr20:43699402	-0.23309	N	N	7	intronic	.	STK4	ENSG00000101109
rs12978417	chr19:48761942	-0.11644	N	chr19:49127490	4	downstream	.	.	.
rs547044207	chr11:48033986	-0.19712	N	chr11:47888036	NA	intronic	.	PTPRJ	ENSG00000149177
rs557310988	chr9:117691721	0.05857	N	chr9:117696336	NA	intronic	.	TNFSF8	ENSG00000106952
rs11758474	chr6:106590566	-0.22738	N	chr6:106727215	5	intergenic	.	.	.
rs115958928	chr6:109771028	-0.23564	N	chr6:109376647	2b	intronic	.	MICAL1	ENSG00000135596
rs565923410	chr11:67808912	-0.12573	N	N	NA	intronic	.	TCIRG1	ENSG00000110719
rs550436647	chr2:197032657	-0.34103	N	chr2:196974333	NA	intronic	.	STK17B	ENSG00000081320
rs79107829	chr18:2636277	-0.2831	N	N	5	intergenic	.	.	.
rs76224524	chr17:16892061	-0.30184	N	chr17:16852187	4	intergenic	.	.	.
rs149313250	chr7:138796582	-0.07422	N	chr7:138735512	5	intergenic	.	.	.
rs536774569	chr7:43691626	-0.32579	N	N	NA	intronic	.	COA1	ENSG00000106603
rs139646598	chr7:139365747	-0.19739	N	chr7:139719439	4	intronic	.	HIPK2	ENSG00000064393
rs189112485	chr18:2654561	-0.34103	N	N	4	ncRNA_intronic	.	.	.
rs113561942	chr17:76115684	-0.2253	N	chr17:76257892	2b	intronic	.	TMC6	ENSG00000141524
rs567097556	chr1:172612874	-0.09886	N	chr1:172796505	NA	intergenic	.	.	.
rs564084218	chr12:50093299	-0.33672	N	N	NA	intronic	.	FMNL3	ENSG00000161791
rs536861315	chr16:4474943	-0.33667	N	chr16:4476089	NA	upstream	.	.	.
rs141557279	chr7:50368635	-0.33651	N	chr7:50313352	6	intronic	.	IKZF1	ENSG00000185811
rs558116118	chr12:105089209	-0.10183	N	N	NA	intronic	.	CHST11	ENSG00000171310
rs373032669	chr14:91780275	-0.18171	N	N	4	exonic	nonsynonymous	CCDC88C	ENSG00000015133
rs74089999	chr12:54892220	0.05713	N	chr12:54685880	4	intronic	.	NCKAP1L	ENSG00000123338
rs141121859	chr7:150366068	-0.06553	N	chr7:150278589	4	intergenic	.	.	.
rs137947796	chr1:175158856	-0.3084	N	N	2b	intronic	.	KIAA0040	ENSG00000235750
rs368295853	chr11:63302828	-0.17579	N	N	2a	intergenic	.	.	.
rs575586609	chr2:198187726	-0.249	N	chr2:198544183	NA	intergenic	.	.	.
rs530054489	chr1:156786644	-0.08246	N	N	NA	intronic	.	NTRK1	ENSG00000198400
rs115076640	chr17:76710770	-0.19318	N	chr17:76257892	4	intronic	.	CYTH1	ENSG00000108669
rs113882825	chr2:69051657	-0.1208	N	chr2:68615546	7	intronic	.	ARHGAP25	ENSG00000163219
rs545766880	chr8:27236338	-0.06784	N	chr8:27208126	NA	intronic	.	PTK2B	ENSG00000120899
rs76864938	chr7:98975815	-0.1126	N	chr7:99036920	6	intronic	.	ARPC1B	ENSG00000130429
rs144948054	chr16:88769414	-0.22785	N	chr16:88518569	4	UTR5	.	RNF166	ENSG00000158717
rs74407085	chr2:69019157	-0.1208	N	chr2:68615546	5	intronic	.	ARHGAP25	ENSG00000163219
rs371149932	chr1:23940853	-0.34051	N	chr1:23850023	4	intergenic	.	.	.
rs151249431	chr16:4458770	-0.29934	N	chr16:4476089	7	intronic	.	CORO7	ENSG00000262246
rs575351810	chr1:117307887	-0.20585	N	chr1:117544331	NA	intronic	.	CD2	ENSG00000116824
rs192301707	chr20:43608719	-0.33156	N	N	5	intronic	.	STK4	ENSG00000101109
rs540952144	chr13:24848640	-0.27536	N	N	NA	intronic	.	SPATA13	ENSG00000182957
rs181967721	chr21:46344728	-0.22605	N	N	4	ncRNA_intronic	.	ITGB2	ENSG00000160255
rs139588191	chr6:108039140	-0.21865	N	N	5	intronic	.	SCML4	ENSG00000146285
rs182498666	chr14:102198740	-0.18379	N	N	4	ncRNA_exonic	.	.	.
rs184835010	chr6:108034752	-0.21015	N	N	4	intronic	.	SCML4	ENSG00000146285
rs533236182	chr2:192540892	-0.20199	N	chr2:192522423	NA	intergenic	.	.	.
rs546453147	chr11:60880176	-0.25741	N	chr11:60830367	NA	intronic	.	CD5	ENSG00000110448
rs577413544	chr11:60860329	-0.00121	N	chr11:60830367	NA	intergenic	.	.	.
rs183427551	chr1:111765856	-0.06363	N	chr1:111348029	4	intergenic	.	.	.
rs564882936	chr1:160634765	-0.00447	N	N	NA	intergenic	.	.	.
rs183810451	chr17:75441672	-0.04651	N	N	4	intronic	.	2020-09-09	ENSG00000184640
rs79123247	chr8:42150794	0.05172	N	N	4	intronic	.	IKBKB	ENSG00000104365
rs186916762	chr2:69001625	0.07062	N	chr2:68615546	4	intronic	.	ARHGAP25	ENSG00000163219
rs533216085	chr16:88760423	-0.26234	N	chr16:88518569	NA	intergenic	.	.	.
rs529928601	chr1:28202173	-0.26112	N	chr1:28216736	NA	intronic	.	THEMIS2	ENSG00000130775
rs798029	chr1:117337524	0.35638	N	chr1:117544331	4	intergenic	.	.	.
rs139714064	chr9:117720996	-0.09085	N	chr9:117696336	4	intergenic	.	.	.
rs142660459	chr9:459759	-0.23572	N	chr9:288414	5	intronic	.	DOCK8	ENSG00000107099
rs530799472	chr12:109011831	-0.33433	N	chr12:108721636	NA	intergenic	.	.	.
rs555059459	chr3:33089457	-0.28721	N	chr3:33087395	NA	intronic	.	GLB1	ENSG00000170266
rs542456123	chr14:52791835	-0.21716	N	chr14:52618827	NA	intronic	.	PTGER2	ENSG00000125384
rs183851470	chr19:6811653	-0.26247	N	chr19:6671369	6	intronic	.	VAV1	ENSG00000141968
rs556031975	chr11:73687852	-0.18171	N	N	NA	intronic	.	UCP2	ENSG00000175567
rs62066720	chr17:43305456	-0.33052	N	chr17:43488792	4	intronic	.	FMNL1	ENSG00000184922
rs544057415	chr2:202116133	-0.22738	N	chr2:202112471	NA	intronic	.	CASP8	ENSG00000064012
rs571835926	chr9:117102236	-0.18663	N	N	NA	intronic	.	AKNA	ENSG00000106948
rs550501942	chr9:130541778	-0.11168	N	chr9:130764955	NA	upstream	.	.	.
rs111681557	chr1:160509408	-0.20305	N	N	3a	intergenic	.	.	.
rs552285242	chr7:50367888	-0.33651	N	chr7:50313352	NA	intronic	.	IKZF1	ENSG00000185811
rs546930387	chr16:68029310	-0.15011	N	chr16:68138091	NA	intronic	.	DPEP2	ENSG00000167261
rs143913803	chr1:92948551	-0.22506	N	chr1:92733769	4	exonic	synonymous	GFI1	ENSG00000162676
rs562802740	chr17:43303831	-0.13976	N	chr17:43488792	NA	intronic	.	FMNL1	ENSG00000184922
rs141185289	chr2:69018528	-0.12858	N	chr2:68615546	6	intronic	.	ARHGAP25	ENSG00000163219
rs533453087	chr2:204858489	-0.34467	N	chr2:204584456	NA	intergenic	.	.	.
rs529678990	chr14:50531830	0.02435	N	N	NA	ncRNA_intronic	.	.	.
rs368024772	chr21:43648363	-0.15806	N	chr21:43850713	4	intronic	.	ABCG1	ENSG00000160179
rs566306268	chr17:29146803	-0.19982	N	N	NA	intronic	.	CRLF3	ENSG00000176390
rs574806881	chr22:37701672	-0.22107	N	chr22:37258986	NA	intronic	.	CYTH4	ENSG00000100055
rs560575201	chr20:47378103	-0.03545	N	chr20:47384301	NA	intronic	.	PREX1	ENSG00000124126
rs544108096	chr17:38718153	-0.22379	N	chr17:38988703	NA	intronic	.	CCR7	ENSG00000126353
rs564175689	chr7:138786576	-0.23801	N	chr7:138735512	NA	intronic	.	ZC3HAV1	ENSG00000105939
rs549392110	chr14:65802992	-0.25305	N	chr14:65564703	NA	intergenic	.	.	.
rs549671201	chr17:8124272	-0.00431	N	chr17:8214427	NA	ncRNA_exonic	.	.	.
rs112545420	chr9:117657301	-0.15533	N	chr9:117696336	4	intronic	.	.	.
rs550055592	chr1:23905062	-0.18221	N	chr1:23850023	NA	intergenic	.	.	.
rs73282055	chr8:82020322	-0.15389	N	N	6	intronic	.	PAG1	ENSG00000076641
rs533595717	chr17:8844969	0.50277	N	chr17:8784361	NA	intronic	.	PIK3R5	ENSG00000141506
rs573473256	chr21:43820876	0.08004	N	chr21:43850713	NA	intergenic	.	.	.
rs183927427	chr8:21771204	0.0643	N	chr8:21710741	4	UTR5	.	DOK2	ENSG00000147443
rs572809446	chr2:42356415	-0.30156	N	N	NA	intergenic	.	.	.
rs573498177	chr20:57724387	-0.26484	N	N	NA	intergenic	.	.	.
rs568870741	chr14:91818958	-0.31143	N	N	NA	intronic	.	CCDC88C	ENSG00000015133
rs534314438	chr8:82004927	-0.25312	N	N	NA	intronic	.	PAG1	ENSG00000076641
rs541667621	chr2:7863749	-0.29175	N	chr2:7728766	NA	intergenic	.	.	.
rs576644459	chr16:68033017	-0.08589	N	chr16:68138091	NA	intronic	.	DPEP2	ENSG00000167261
rs183482949	chr7:50483467	-0.33289	N	chr7:50313352	6	intergenic	.	.	.
rs142252382	chr11:60783477	-0.13708	N	chr11:60830367	5	intronic	.	CD6	ENSG00000013725
rs562168669	chr2:69010916	-0.12858	N	chr2:68615546	NA	intronic	.	ARHGAP25	ENSG00000163219
rs530631744	chr7:50427047	-0.13365	N	chr7:50313352	NA	intronic	.	IKZF1	ENSG00000185811
rs544274449	chr1:117358110	-0.22738	N	chr1:117544331	NA	intergenic	.	.	.
rs564097835	chr11:76340781	-0.31084	N	chr11:75891182	NA	intergenic	.	.	.
rs12990099	chr2:197908096	-0.2923	N	N	5	intronic	.	ANKRD44	ENSG00000065413
rs528996134	chr6:139483513	-0.07227	N	N	NA	intronic	.	HECA	ENSG00000112406
rs140608695	chr15:91396435	-0.2309	N	chr15:91427692	4	intergenic	.	.	.
rs536662531	chr2:231183322	0.15939	N	chr2:231161026	NA	intergenic	.	.	.
rs200867670	chr11:60783150	-0.32807	N	chr11:60830367	5	intronic	.	CD6	ENSG00000013725
rs560915571	chr2:68943217	-0.27894	N	chr2:68615546	NA	intergenic	.	.	.
rs114350398	chr11:117876589	0.03704	N	chr11:118081270	5	intergenic	.	.	.
rs113862835	chr21:43846607	-0.23524	N	chr21:43850713	2b	intronic	.	UBASH3A	ENSG00000160185
rs138981708	chr2:98336196	-0.25741	N	chr2:98271575	5	intronic	.	ZAP70	ENSG00000115085
rs539152161	chr7:106503668	-0.12578	N	chr7:106372219	NA	intergenic	.	.	.
rs57350670	chr16:88761231	-0.13351	N	chr16:88518569	5	intergenic	.	.	.
rs530082582	chr7:43661463	-0.30712	N	N	NA	intronic	.	STK17A	ENSG00000164543
rs563325590	chr14:93049437	-0.25798	N	chr14:93103729	NA	intronic	.	RIN3	ENSG00000100599
rs9875523	chr3:69248630	-0.32032	N	N	4	intronic	.	FRMD4B	ENSG00000114541
rs528762054	chr2:198152693	-0.3151	N	chr2:198544183	NA	ncRNA_intronic	.	ANKRD44	ENSG00000065413
rs183373739	chr19:42395797	-0.33145	N	chr19:42767593	5	intronic	.	ARHGEF1	ENSG00000076928
rs10243678	chr7:98991944	-0.18663	Y	chr7:99036920	1f	intronic	.	ARPC1B	ENSG00000130429
rs148747355	chr9:117144628	-0.09647	N	N	6	intronic	.	AKNA	ENSG00000106948
rs115607256	chr6:31459024	-0.20305	N	N	5	intergenic	.	.	.
rs545554712	chr1:23939868	-0.25649	N	chr1:23850023	NA	intergenic	.	.	.
rs183128463	chr14:88474617	-0.09197	N	chr14:88472595	5	intronic	.	GPR65	ENSG00000140030
rs552120682	chr15:89183078	-0.09241	N	N	NA	intronic	.	ISG20	ENSG00000172183
rs537418400	chr16:50309431	-0.06753	N	chr16:50160737	NA	intronic	.	ADCY7	ENSG00000121281
rs555449032	chr1:89745731	-0.25461	N	N	NA	intergenic	.	.	.
rs182164499	chr14:91796160	-0.33902	N	N	5	intronic	.	CCDC88C	ENSG00000015133
rs567628234	chr16:57020915	-0.06644	N	chr16:57061189	NA	intergenic	.	.	.
rs554110844	chr2:98332486	-0.29949	N	chr2:98271575	NA	intronic	.	ZAP70	ENSG00000115085
rs191495042	chr16:57029283	-0.04983	N	chr16:57061189	5	intergenic	.	NLRC5	ENSG00000140853
rs113163659	chr11:60873553	-0.25741	N	chr11:60830367	7	intronic	.	CD5	ENSG00000110448
rs9907308	chr17:16892265	-0.27216	N	chr17:16852187	2a	intergenic	.	.	.
rs566094317	chr17:8818892	0.05734	N	chr17:8784361	NA	intronic	.	PIK3R5	ENSG00000141506
rs541480350	chr14:91815356	-0.21789	N	N	NA	intronic	.	CCDC88C	ENSG00000015133
rs181994555	chr8:130897659	-0.28236	N	chr8:130572110	3a	intronic	.	FAM49B	ENSG00000153310
rs547790462	chr11:60759814	-0.20585	N	chr11:60830367	NA	intronic	.	CD6	ENSG00000013725
rs557762179	chr9:117106556	-0.31054	N	N	NA	intronic	.	AKNA	ENSG00000106948
rs10214273	chr5:35883986	-0.28396	Y	chr5:35875134	4	intergenic	.	.	.
rs148326842	chr8:126953765	-0.29949	N	chr8:126474356	5	ncRNA_exonic	.	.	.
rs563040884	chr4:40219482	-0.33844	N	N	NA	intronic	.	RHOH	ENSG00000168421
rs115356439	chr7:50410674	-0.25461	N	chr7:50313352	5	intronic	.	IKZF1	ENSG00000185811
rs55924565	chr9:351981	-0.18415	N	chr9:288414	7	intronic	.	DOCK8	ENSG00000107099
rs557314726	chr22:40319992	-0.16683	N	chr22:39840130	NA	intronic	.	GRAP2	ENSG00000100351
rs78889803	chr7:50459405	-0.17829	N	chr7:50313352	5	intronic	.	IKZF1	ENSG00000185811
rs572138715	chr14:91786583	-0.18171	N	N	NA	intronic	.	CCDC88C	ENSG00000015133
rs116138399	chr6:31325478	-0.2396	N	N	4	upstream	.	.	.
rs140186257	chr10:73454465	-0.28788	N	chr10:73520632	2b	intronic	.	CDH23	ENSG00000107736
rs576167153	chr19:14150208	-0.2773	N	chr19:14499477	NA	intronic	.	IL27RA	ENSG00000104998
rs76860740	chr11:60790999	-0.04132	N	chr11:60830367	5	intergenic	.	.	.
rs142775163	chr2:231092089	0.04188	N	chr2:231161026	3a	intronic	.	SP140	ENSG00000079263
rs575253270	chr15:77306513	-0.25038	N	chr15:77313571	NA	intronic	.	PSTPIP1	ENSG00000140368
rs539759382	chr6:32825191	-0.21112	N	N	NA	intronic	.	PSMB9	ENSG00000240065
rs10208770	chr2:231034867	-0.23309	N	chr2:231161026	5	intronic	.	SP110	ENSG00000135899
rs114777460	chr6:31325443	-0.28946	N	N	4	upstream	.	.	.
rs529729565	chr11:48023336	0.022	N	chr11:47888036	NA	intronic	.	PTPRJ	ENSG00000149177
rs374586922	chr11:48127850	-0.27487	N	chr11:47888036	5	intronic	.	PTPRJ	ENSG00000149177
rs142800615	chr9:117130335	-0.17393	N	N	4	intronic	.	AKNA	ENSG00000106948
rs562975251	chr4:48134824	-0.27894	N	N	NA	intronic	.	TXK	ENSG00000074966
rs528904130	chr14:91852984	-0.24143	N	N	NA	intronic	.	CCDC88C	ENSG00000015133
rs539271438	chr2:231212977	-0.33533	N	chr2:231161026	NA	intronic	.	SP140L	ENSG00000185404
rs143173440	chr2:198136556	-0.29358	N	chr2:198544183	6	ncRNA_intronic	.	ANKRD44	ENSG00000065413
rs528472781	chr2:231121589	-0.16908	N	chr2:231161026	NA	intronic	.	SP140	ENSG00000079263
rs545030447	chr20:56195277	-0.129	N	N	NA	intronic	.	ZBP1	ENSG00000124256
rs883868	chr21:43845092	-0.12118	N	chr21:43850713	4	intronic	.	UBASH3A	ENSG00000160185
rs535923842	chr1:160535978	-0.18152	N	N	NA	intronic	.	CD84	ENSG00000066294
rs539755983	chr5:131824702	-0.01421	N	chr5:131705458	NA	intronic	.	IRF1	ENSG00000125347
rs78806878	chr4:40209074	-0.34622	N	N	4	intronic	.	RHOH	ENSG00000168421
rs531643319	chr5:156651713	-0.25741	N	chr5:156442784	NA	intronic	.	ITK	ENSG00000113263
rs572389369	chr17:8833273	-0.29881	N	chr17:8784361	NA	intronic	.	PIK3R5	ENSG00000141506
rs181826718	chr14:91858830	-0.26157	N	N	5	intronic	.	CCDC88C	ENSG00000015133
rs528991483	chr19:39108008	-0.20961	N	chr19:38925079	NA	exonic	synonymous	MAP4K1	ENSG00000104814
rs367852359	chr14:91787685	-0.31054	N	N	5	intronic	.	CCDC88C	ENSG00000015133
rs535042777	chr16:4458618	-0.29934	N	chr16:4476089	NA	intronic	.	CORO7	ENSG00000262246
rs532832536	chr20:56191897	-0.05269	N	N	NA	intronic	.	ZBP1	ENSG00000124256
rs180773549	chr2:198099068	-0.3151	N	chr2:198544183	7	intronic	.	ANKRD44	ENSG00000065413
rs552833823	chr14:91815560	-0.25031	N	N	NA	intronic	.	CCDC88C	ENSG00000015133
rs535362489	chr7:50441060	-0.13365	N	chr7:50313352	NA	intronic	.	IKZF1	ENSG00000185811
rs561067931	chr1:26635147	-0.118	N	chr1:27100243	NA	intronic	.	UBXN11	ENSG00000158062
rs187099013	chr7:144515543	-0.30833	N	N	7	intronic	.	TPK1	ENSG00000196511
rs59673194	chr17:25962640	-0.3019	N	chr17:25848196	2a	intronic	.	LGALS9	ENSG00000168961
rs11051686	chr12:32083210	-0.34161	N	chr12:32138924	7	intergenic	.	.	.
rs147844704	chr1:31217611	-0.26983	N	chr1:31231680	4	intronic	.	LAPTM5	ENSG00000162511
rs146793168	chr16:57070279	-0.04983	N	chr16:57061189	5	intronic	.	NLRC5	ENSG00000140853
rs565554530	chr21:43847210	-0.23524	N	chr21:43850713	NA	intronic	.	UBASH3A	ENSG00000160185
rs532342752	chr14:102171191	-0.22738	N	N	NA	intergenic	.	.	.
rs191138773	chr22:44577241	-0.20718	N	chr22:44330031	4	intronic	.	PARVG	ENSG00000138964
rs183758043	chr11:48017981	-0.1454	N	chr11:47888036	4	intronic	.	PTPRJ	ENSG00000149177
rs12663005	chr6:106555710	-0.25741	N	chr6:106727215	6	UTR3	.	PRDM1	ENSG00000057657
rs138489915	chr5:156967151	-0.27452	N	chr5:156655015	4	intronic	.	ADAM19	ENSG00000135074
rs148570036	chr6:159457034	-0.07702	N	chr6:159469512	3a	exonic	nonsynonymous	TAGAP	ENSG00000164691
rs549339343	chr14:50506326	-0.23114	N	N	NA	ncRNA_intronic	.	.	.
rs538011088	chr6:31325019	-0.22221	N	N	NA	upstream	.	.	.
rs570531344	chr19:6778132	-0.13365	N	chr19:6671369	NA	intronic	.	VAV1	ENSG00000141968
rs532405832	chr3:113940156	-0.22738	N	N	NA	intergenic	.	.	.
rs41270488	chr6:32407906	-0.17122	N	N	3a	intronic	.	HLA-DRA	ENSG00000204287
rs564902429	chr7:99097165	-0.10955	N	chr7:99036920	NA	intronic	.	ZNF394	ENSG00000160908
rs139338151	chr7:50483500	-0.33289	N	chr7:50313352	5	intergenic	.	.	.
rs72943409	chr6:106573279	-0.2844	N	chr6:106727215	5	intergenic	.	.	.
rs77843708	chr6:108055939	-0.24018	N	N	7	intronic	.	SCML4	ENSG00000146285
rs187036663	chr11:60860099	-0.00121	N	chr11:60830367	4	intergenic	.	.	.
rs114975853	chr9:130538747	-0.28575	N	chr9:130764955	4	intronic	.	SH2D3C	ENSG00000095370
rs527917895	chr5:544278	-0.27682	N	N	NA	intergenic	.	.	.
rs192694044	chr16:88765357	-0.19825	N	chr16:88518569	4	intronic	.	RNF166	ENSG00000158717
rs187193915	chr3:113941323	-0.27894	N	N	7	intergenic	.	.	.
rs532085975	chr2:8684089	-0.13673	N	chr2:8563029	NA	intergenic	.	.	.
rs7769073	chr6:31554607	-0.33947	N	N	3a	intronic	.	LST1	ENSG00000204482
rs116278373	chr20:57739290	-0.22738	N	N	4	intergenic	.	.	.
rs541079811	chr2:197030284	-0.23309	N	chr2:196974333	NA	intronic	.	STK17B	ENSG00000081320
rs543398113	chr14:102173207	-0.29794	N	N	NA	intergenic	.	.	.
rs141883664	chr18:2660576	-0.23309	N	N	7	intronic	.	SMCHD1	ENSG00000101596
rs558387284	chr12:54894317	-0.18152	N	chr12:54685880	NA	exonic	nonsynonymous	NCKAP1L	ENSG00000123338
rs186403370	chr2:197032493	-0.29117	N	chr2:196974333	5	intronic	.	STK17B	ENSG00000081320
rs146572066	chr20:57810205	-0.32807	N	N	5	intronic	.	ZNF831	ENSG00000124203
rs559891117	chr11:67808626	-0.20519	N	N	NA	intronic	.	TCIRG1	ENSG00000110719
rs537340903	chr18:2643071	0.14918	N	N	NA	intergenic	.	.	.
rs567655528	chr19:14149533	-0.2773	N	chr19:14499477	NA	intronic	.	IL27RA	ENSG00000104998
rs189628962	chr22:40306503	0.01735	N	chr22:39840130	5	intronic	.	GRAP2	ENSG00000100351
rs184913121	chr6:116797486	-0.29656	N	chr6:117260779	4	intergenic	.	.	.
rs573691153	chr1:114414497	0.30591	N	chr1:114377568	NA	ncRNA_intronic	.	.	.
rs556671071	chr2:204803693	-0.20585	N	chr2:204584456	NA	intronic	.	ICOS	ENSG00000163600
rs148536374	chr1:117309244	-0.20585	N	chr1:117544331	6	intronic	.	CD2	ENSG00000116824
rs548164212	chr19:42625995	-0.30823	N	chr19:42767593	NA	intronic	.	POU2F2	ENSG00000028277
rs191924254	chr1:167678543	-0.29419	N	chr1:167600842	4	intergenic	.	.	.
rs9976879	chr21:34672607	-0.12578	N	chr21:34439889	7	intergenic	.	.	.
rs554225090	chr11:67039828	-0.34591	N	chr11:66855593	NA	intronic	.	ADRBK1	ENSG00000173020
rs183167548	chr1:117355602	-0.34467	N	chr1:117544331	5	intergenic	.	.	.
rs9270281	chr6:32557267	-0.21593	N	N	2b	intronic	.	HLA-DRB1	ENSG00000196126
rs566905148	chr2:68978179	-0.1208	N	chr2:68615546	NA	intronic	.	ARHGAP25	ENSG00000163219
rs552432389	chr11:60862724	0.01421	N	chr11:60830367	NA	intergenic	.	.	.
rs577510092	chr2:69052852	-0.13853	N	chr2:68615546	NA	intronic	.	ARHGAP25	ENSG00000163219
rs532410973	chr7:38380771	-0.23219	N	N	NA	upstream	.	.	.
rs555154182	chr1:114412272	-0.18152	N	chr1:114377568	NA	ncRNA_intronic	.	PTPN22	ENSG00000134242
rs569146969	chr19:1087717	0.00435	N	chr19:836144	NA	UTR3	.	POLR2E	ENSG00000099817
rs555942852	chr19:45519743	0.11331	N	chr19:45766729	NA	intronic	.	RELB	ENSG00000104856
rs142777141	chr8:22573407	-0.32304	N	chr8:22436681	2b	intronic	.	PEBP4	ENSG00000134020
rs4704881	chr5:156970147	-0.24228	N	chr5:156655015	4	intronic	.	ADAM19	ENSG00000135074
rs546285211	chr21:46347697	-0.12818	N	N	NA	ncRNA_intronic	.	ITGB2	ENSG00000160255
rs539352160	chr16:57049246	-0.05269	N	chr16:57061189	NA	intergenic	.	NLRC5	ENSG00000140853
rs114008949	chr5:169719159	-0.25741	N	chr5:169691627	5	intronic	.	LCP2	ENSG00000043462
rs181210470	chr22:44586904	-0.2264	N	chr22:44330031	4	intronic	.	PARVG	ENSG00000138964
rs181263916	chr6:106545887	0.1621	N	chr6:106727215	4	intronic	.	PRDM1	ENSG00000057657
rs2271888	chr2:197010823	-0.30712	N	chr2:196974333	6	intronic	.	STK17B	ENSG00000081320
rs114472942	chr6:31236289	-0.29238	N	N	4	downstream	.	.	.
rs566727423	chr11:128627789	-0.28042	N	chr11:128562098	NA	intronic	.	FLI1	ENSG00000151702
rs558485158	chr19:18228234	-0.33325	N	chr19:18398030	NA	intronic	.	MAST3	ENSG00000099308
rs2271887	chr2:197010527	-0.30712	N	chr2:196974333	5	intronic	.	STK17B	ENSG00000081320
rs10800745	chr1:200849676	0.03018	N	N	4	intergenic	.	.	.
rs564983864	chr5:169712506	-0.12858	N	chr5:169691627	NA	intronic	.	LCP2	ENSG00000043462
rs574183438	chr22:44579777	-0.31649	N	chr22:44330031	NA	intronic	.	PARVG	ENSG00000138964
rs531366923	chr16:50305145	-0.05269	N	chr16:50160737	NA	intronic	.	ADCY7	ENSG00000121281
rs184526319	chr19:15562292	-0.12607	N	N	5	downstream	.	.	.
rs532150874	chr6:31326161	0.11173	N	N	NA	intergenic	.	.	.
rs146676986	chr2:233958446	-0.33802	N	chr2:234115629	7	intronic	.	.	.
rs533715765	chr10:70849855	-0.30437	N	chr10:70607580	NA	intronic	.	SRGN	ENSG00000122862
rs146676980	chr19:6805365	-0.26247	N	chr19:6671369	7	intronic	.	VAV1	ENSG00000141968
rs538449199	chr6:32862208	-0.29553	N	N	NA	ncRNA_exonic	.	.	.
rs143545144	chr19:6802985	0.03581	N	chr19:6671369	4	intronic	.	VAV1	ENSG00000141968
rs140718249	chr2:202122772	0.15931	N	chr2:202112471	2b	UTR5	.	CASP8	ENSG00000064012
rs542928477	chr2:192542129	-0.27608	N	chr2:192522423	NA	upstream	.	.	.
rs77470123	chr3:114006040	-0.29175	N	N	7	intergenic	.	.	.
rs533052057	chr4:142557278	-0.19968	N	N	NA	upstream	.	.	.
rs541276330	chr12:51716575	-0.33581	N	chr12:51580171	NA	intronic	.	BIN2	ENSG00000110934
rs569502375	chr16:50715829	0.09374	N	chr16:50663477	NA	upstream	.	.	.
rs76460256	chr5:169718967	-0.25741	N	chr5:169691627	7	intronic	.	LCP2	ENSG00000043462
rs568104893	chr14:50504909	0.02959	N	N	NA	ncRNA_intronic	.	.	.
rs568873621	chr14:70161824	-0.13885	N	chr14:69840902	NA	intronic	.	KIAA0247	ENSG00000100647
rs376494663	chr1:31215453	-0.20945	N	chr1:31231680	3a	intronic	.	LAPTM5	ENSG00000162511
rs181775450	chr5:169712344	-0.12858	N	chr5:169691627	5	intronic	.	LCP2	ENSG00000043462
rs371483630	chr14:91780439	-0.18171	N	N	5	exonic	nonsynonymous	CCDC88C	ENSG00000015133
rs541027277	chr8:82045973	-0.15369	N	N	NA	intergenic	.	.	.
rs114308021	chr1:9714129	-0.32736	N	chr1:9713500	4	ncRNA_intronic	.	PIK3CD	ENSG00000171608
rs149754971	chr3:183272704	0.04215	N	chr3:183730295	4	intronic	.	KLHL6	ENSG00000172578
rs533511611	chr11:73694602	-0.29553	N	N	NA	upstream	.	.	.
rs75600476	chr10:6111555	-0.31618	N	chr10:6101129	4	intergenic	.	.	.
rs536696256	chr12:53600940	-0.33813	N	chr12:53747853	NA	intronic	.	ITGB7	ENSG00000139626
rs553509625	chr17:33852420	-0.25461	N	chr17:33763678	NA	intergenic	.	.	.
rs561433562	chr2:7884113	-0.29175	N	chr2:7728766	NA	intergenic	.	.	.
rs150468516	chr6:32828696	-0.29881	N	N	6	intergenic	.	.	.
rs541004583	chr2:197029002	-0.04211	N	chr2:196974333	NA	intronic	.	STK17B	ENSG00000081320
rs542361965	chr19:6476853	-0.24051	N	chr19:6671369	NA	intronic	.	DENND1C	ENSG00000205744
rs532184557	chr12:32117309	-0.33487	N	chr12:32138924	NA	intronic	.	KIAA1551	ENSG00000174718
rs562033491	chr2:8655528	-0.06184	N	chr2:8563029	NA	intergenic	.	.	.
rs371587704	chr11:72526844	-0.1022	N	chr11:72943483	4	intronic	.	ATG16L2	ENSG00000168010
rs530173618	chr1:111418315	-0.23412	N	chr1:111348029	NA	intronic	.	CD53	ENSG00000143119
rs142926816	chr15:44969859	-0.03504	N	N	2b	upstream	.	.	.
rs568627488	chr14:52778542	0.08966	N	chr14:52618827	NA	intergenic	.	.	.
rs562397436	chr19:42636739	0.04257	N	chr19:42767593	NA	upstream;downstream	.	.	.
rs113303075	chr16:30482393	-0.0688	N	chr16:30471109	4	intergenic	.	.	.
rs200972329	chr22:40297303	0.08971	N	chr22:39840130	4	UTR5	.	GRAP2	ENSG00000100351
rs149610408	chr11:117856578	-0.1487	N	chr11:118081270	4	upstream	.	.	.
rs568627485	chr11:60862348	-0.15011	N	chr11:60830367	NA	intergenic	.	.	.
rs184514440	chr7:138772511	-0.31205	N	chr7:138735512	6	intronic	.	ZC3HAV1	ENSG00000105939
rs139865543	chr1:159888471	-0.05904	N	chr1:159518892	5	UTR3	.	TAGLN2	ENSG00000158710
rs193275840	chr11:117845743	-0.15011	N	chr11:118081270	7	intergenic	.	.	.
rs6948768	chr7:50424266	-0.10426	N	chr7:50313352	4	intronic	.	IKZF1	ENSG00000185811
rs546761475	chr22:17739313	-0.13722	N	chr22:17906176	NA	ncRNA_intronic	.	.	.
rs148429185	chr11:47939873	-0.27579	N	chr11:47454152	4	intergenic	.	.	.
rs563691929	chr6:106530286	-0.34467	N	chr6:106727215	NA	intergenic	.	.	.
rs569301946	chr8:82017567	-0.34487	N	N	NA	intronic	.	PAG1	ENSG00000076641
rs183038490	chr4:48136606	-0.27894	N	N	6	upstream	.	.	.
rs3016173	chr11:60790839	-0.2323	N	chr11:60830367	5	intergenic	.	.	.
rs184591642	chr14:88472780	0.10784	N	chr14:88472595	4	intronic	.	GPR65	ENSG00000140030
rs545109350	chr1:25255258	-0.21311	N	chr1:25291010	NA	intronic	.	RUNX3	ENSG00000020633
rs58734746	chr15:44976129	-0.06644	N	N	7	intergenic	.	.	.
rs55796634	chr5:149792337	-0.0818	N	chr5:149875731	4	UTR5	.	CD74	ENSG00000019582
rs560764292	chr13:43565261	-0.34016	N	N	NA	intronic	.	EPSTI1	ENSG00000133106
rs543367144	chr6:149790141	-0.05307	N	chr6:149793000	NA	intronic	.	ZC3H12D	ENSG00000178199
rs560967454	chr5:169712656	-0.15797	N	chr5:169691627	NA	intronic	.	LCP2	ENSG00000043462
rs541552378	chr22:40327860	-0.18152	N	chr22:39840130	NA	intronic	.	GRAP2	ENSG00000100351
rs571575370	chr5:131836026	-0.27768	N	chr5:131705458	NA	intergenic	.	.	.
rs148867005	chr1:160520481	0.05351	N	N	4	intronic	.	CD84	ENSG00000066294
rs577008804	chr1:160752386	0.02024	N	chr1:161188893	NA	intergenic	.	.	.
rs146482482	chr2:137133063	-0.12797	N	chr2:136713108	5	intergenic	.	.	.
rs566784969	chr6:106533482	-0.27768	N	chr6:106727215	NA	upstream	.	.	.
rs191240138	chr21:34640238	-0.18322	N	chr21:34439889	5	intronic	.	IL10RB	ENSG00000243646
rs542310689	chr11:128625221	-0.27263	N	chr11:128562098	NA	intronic	.	FLI1	ENSG00000151702
rs564871849	chr14:91843048	-0.3356	N	N	NA	intronic	.	CCDC88C	ENSG00000015133
rs547154607	chr2:69016725	0.1026	N	chr2:68615546	NA	intronic	.	ARHGAP25	ENSG00000163219
rs544760853	chr11:104915566	0.04865	N	N	NA	intronic	.	CARD16	ENSG00000204397
rs538609802	chr2:98342070	-0.27902	N	chr2:98271575	NA	intronic	.	ZAP70	ENSG00000115085
rs532487566	chr17:43305343	-0.19674	N	chr17:43488792	NA	intronic	.	FMNL1	ENSG00000184922
rs557238577	chr6:35279416	0.00218	N	chr6:35602972	NA	intronic	.	DEF6	ENSG00000023892
rs79071019	chr8:27219854	-0.14812	N	chr8:27208126	2b	intronic	.	PTK2B	ENSG00000120899
rs553490419	chr2:137134427	-0.29289	N	chr2:136713108	NA	intergenic	.	.	.
rs564453064	chr8:81034421	-0.21876	N	chr8:81061042	NA	intronic	.	TPD52	ENSG00000076554
rs537948965	chr11:67807963	0.2248	N	N	NA	intronic	.	TCIRG1	ENSG00000110719
rs147715367	chr16:57041359	-0.18152	N	chr16:57061189	6	intergenic	.	NLRC5	ENSG00000140853
rs181113739	chr4:48128567	-0.22738	N	N	5	intronic	.	TXK	ENSG00000074966
rs567168196	chr2:202103091	-0.31443	N	chr2:202112471	NA	intronic	.	CASP8	ENSG00000064012
rs574484741	chr11:48005986	-0.14726	N	chr11:47888036	NA	intronic	.	PTPRJ	ENSG00000149177
rs148609012	chr3:183236129	-0.143	N	chr3:183730295	5	intronic	.	KLHL6	ENSG00000172578
rs62447179	chr7:50339609	-0.32034	Y	chr7:50313352	5	intergenic	.	.	.
rs75846707	chr9:117146011	-0.09241	N	N	4	intronic	.	AKNA	ENSG00000106948
rs559696191	chr2:233935801	-0.10426	N	chr2:234115629	NA	intronic	.	.	.
rs76110367	chr2:68953358	-0.27116	N	chr2:68615546	7	intergenic	.	.	.
rs573958074	chr14:70092321	0.31424	N	chr14:69840902	NA	intronic	.	KIAA0247	ENSG00000100647
rs7939636	chr11:60750866	-0.32314	N	chr11:60830367	5	intronic	.	CD6	ENSG00000013725
rs538596603	chr14:76009169	-0.11333	N	chr14:75981856	NA	intronic	.	BATF	ENSG00000156127
rs567057220	chr17:76121652	-0.10918	N	chr17:76257892	NA	intronic	.	TMC6	ENSG00000141524
rs561822962	chr6:36990974	-0.21959	N	chr6:36648816	NA	intronic	.	FGD2	ENSG00000146192
rs569501853	chr2:204809365	-0.32314	N	chr2:204584456	NA	intronic	.	ICOS	ENSG00000163600
rs572721610	chr21:43834983	-0.23524	N	chr21:43850713	NA	intronic	.	UBASH3A	ENSG00000160185
rs183454027	chr22:17739378	-0.13722	N	chr22:17906176	2b	ncRNA_intronic	.	.	.
rs1107629	chr2:68945503	-0.27894	N	chr2:68615546	7	intergenic	.	.	.
rs116704735	chr6:32407206	-0.2282	N	N	4	upstream	.	.	.
rs577496980	chr6:108036426	-0.29175	N	N	NA	intronic	.	SCML4	ENSG00000146285
rs531430628	chr19:6776794	-0.27528	N	chr19:6671369	NA	intronic	.	VAV1	ENSG00000141968
rs570556790	chr7:38375138	-0.04623	N	N	NA	intergenic	.	.	.
rs182142262	chr6:31926690	-0.31296	N	N	2b	UTR5	.	NELFE	ENSG00000204356
rs565678247	chr15:89189145	-0.23801	N	N	NA	intronic	.	ISG20	ENSG00000172183
rs545433158	chr9:117670244	-0.25456	N	chr9:117696336	NA	intronic	.	TNFSF8	ENSG00000106952
rs558795915	chr17:33787664	-0.05124	N	chr17:33763678	NA	intergenic	.	.	.
rs555682857	chr6:106590858	-0.22738	N	chr6:106727215	NA	intergenic	.	.	.
rs113637941	chr5:169082055	-0.04491	N	N	7	intronic	.	DOCK2	ENSG00000134516
rs569164060	chr8:126981874	-0.27116	N	chr8:126616848	NA	intergenic	.	.	.
rs142459061	chr9:117140671	-0.10768	N	N	7	intronic	.	AKNA	ENSG00000106948
rs147434035	chr1:89727056	-0.26269	N	N	7	intronic	.	GBP5	ENSG00000154451
rs149183103	chr9:92035015	-0.29697	N	chr9:91593290	4	intronic	.	SEMA4D	ENSG00000187764
rs552225560	chr2:233940822	0.51092	N	chr2:234115629	NA	intronic	.	.	.
rs564449640	chr3:113949527	-0.27894	N	N	NA	intergenic	.	.	.
rs184895375	chr19:48752109	-0.20604	N	chr19:49127490	4	intronic	.	CARD8	ENSG00000105483
rs568135869	chr9:134505857	-0.24604	N	N	NA	intronic	.	RAPGEF1	ENSG00000107263
rs550741840	chr14:91777601	-0.18171	N	N	NA	intronic	.	CCDC88C	ENSG00000015133
rs114500470	chr15:94850212	-0.15116	N	N	4	intronic	.	MCTP2	ENSG00000140563
rs552419264	chr7:50457976	-0.23309	N	chr7:50313352	NA	intronic	.	IKZF1	ENSG00000185811
rs561867135	chr2:42354908	-0.30156	N	N	NA	intergenic	.	.	.
rs142928941	chr5:131835671	-0.27768	N	chr5:131705458	2b	intergenic	.	.	.
rs16840252	chr2:204731519	-0.32314	N	chr2:204584456	5	upstream	.	.	.
rs538028849	chr11:117872502	0.09243	N	chr11:118081270	NA	downstream	.	.	.
rs571569768	chr1:161511811	-0.33503	N	chr1:161620089	NA	UTR3	.	FCGR3A	ENSG00000203747
rs568333531	chr21:43828847	-0.20585	N	chr21:43850713	NA	intronic	.	UBASH3A	ENSG00000160185
rs11090186	chr22:23152650	-0.3164	N	N	1a	intergenic	.	.	.
rs573099285	chr3:113945072	-0.27894	N	N	NA	intergenic	.	.	.
rs200416837	chr2:98330398	-0.29949	N	chr2:98271575	4	UTR5	.	ZAP70	ENSG00000115085
rs184671517	chr5:150474520	0.10535	N	chr5:150567017	4	intergenic	.	.	.
rs550216573	chr9:117695178	-0.34467	N	chr9:117696336	NA	intergenic	.	.	.
rs537274556	chr5:156966884	-0.27452	N	chr5:156655015	NA	intronic	.	ADAM19	ENSG00000135074
rs150848873	chr11:60750109	-0.20585	N	chr11:60830367	5	intronic	.	CD6	ENSG00000013725
rs543772343	chr3:150889440	-0.31587	N	chr3:151073355	NA	intronic	.	MED12L	ENSG00000144893
rs200863369	chr6:109770612	-0.23564	N	chr6:109376647	4	exonic	nonsynonymous	MICAL1	ENSG00000135596
rs569910091	chr17:16320266	-0.22634	N	chr17:16156235	NA	intronic	.	TRPV2	ENSG00000187688
rs59639244	chr16:50704508	-0.25094	N	chr16:50663477	5	ncRNA_intronic	.	SNX20	ENSG00000167208
rs376822862	chr6:108040481	-0.33594	N	N	7	intronic	.	SCML4	ENSG00000146285
rs149348365	chr17:38718230	-0.05579	N	chr17:38988703	4	intronic	.	CCR7	ENSG00000126353
rs189627729	chr11:104916600	-0.29964	N	N	5	upstream	.	.	.
rs186457927	chr3:183257865	-0.11082	N	chr3:183730295	4	intronic	.	KLHL6	ENSG00000172578
rs568758388	chr8:37750543	-0.26085	N	N	NA	intronic	.	RAB11FIP1	ENSG00000156675
rs550023217	chr2:198107466	-0.07018	N	chr2:198544183	NA	intronic	.	ANKRD44	ENSG00000065413
rs562982900	chr21:46898464	-0.29186	N	N	NA	intronic	.	COL18A1	ENSG00000182871
rs532531205	chr16:3127256	0.15617	N	chr16:3521071	NA	intergenic	.	.	.
rs187690428	chr1:154979299	-0.29493	N	chr1:154994750	4	intronic	.	ZBTB7B	ENSG00000160685
rs547332352	chr1:161510233	0.06205	N	chr1:161620089	NA	intergenic	.	.	.
rs115977564	chr2:69027739	-0.17844	N	chr2:68615546	6	intronic	.	ARHGAP25	ENSG00000163219
rs535676027	chr4:40204938	-0.33844	N	N	NA	intronic	.	RHOH	ENSG00000168421
rs185943142	chr1:26875469	-0.24931	N	chr1:27100243	5	intronic	.	RPS6KA1	ENSG00000117676
rs550851511	chr19:13214722	-0.30194	N	chr19:13176728	NA	upstream;downstream	.	.	.
rs182923518	chr5:156972341	-0.33757	N	chr5:156655015	5	intronic	.	ADAM19	ENSG00000135074
rs543639396	chr3:53196167	-0.0907	N	chr3:52873984	NA	intronic	.	PRKCD	ENSG00000163932
rs183256325	chr16:31362980	-0.1904	N	chr16:31015877	4	intergenic	.	.	.
rs188483105	chr3:142892788	-0.33722	N	N	3a	intergenic	.	.	.
rs1326270	chr1:198619686	-0.25609	N	chr1:199000727	6	intronic	.	PTPRC	ENSG00000081237
rs546274521	chr19:18156902	-0.15082	N	chr19:18398030	NA	intergenic	.	.	.
rs550368392	chr2:182176971	-0.23892	N	chr2:182323665	NA	ncRNA_intronic	.	.	.
rs569036243	chr2:197041085	0.43568	N	chr2:196974333	NA	intergenic	.	.	.
rs79538812	chr12:92856366	-0.17627	N	chr12:92747528	3a	intergenic	.	.	.
rs115976217	chr4:84031664	-0.30861	N	chr4:83903895	4	intronic	.	PLAC8	ENSG00000145287
rs181527053	chr11:48028912	-0.30743	N	chr11:47888036	6	intronic	.	PTPRJ	ENSG00000149177
rs149647790	chr6:159072351	-0.25741	N	chr6:159469512	3a	intronic	.	SYTL3	ENSG00000164674
rs567184199	chr1:89773898	-0.26742	N	N	NA	intergenic	.	.	.
rs573599547	chr11:102188172	-0.07833	N	chr11:102057068	NA	upstream	.	.	.
rs140163830	chr11:60783660	-0.32807	N	chr11:60830367	5	intronic	.	CD6	ENSG00000013725
rs536998270	chr11:104915204	0.04865	N	N	NA	exonic	synonymous	CARD16	ENSG00000204397
rs541869825	chr2:68958484	-0.26381	N	chr2:68615546	NA	intergenic	.	.	.
rs114171828	chr7:50412643	-0.23309	N	chr7:50313352	7	intronic	.	IKZF1	ENSG00000185811
rs553273384	chr17:74268070	0.00571	N	chr17:74710128	NA	downstream	.	.	.
rs541858734	chr2:202059058	0.30015	N	chr2:202112471	NA	intronic	.	CASP10	ENSG00000003400
rs374056745	chr6:29909421	0.09495	N	chr6:29596242	4	upstream	.	.	.
rs545280241	chr17:8851795	-0.04146	N	chr17:8784361	NA	intronic	.	PIK3R5	ENSG00000141506
rs4979369	chr9:117127519	-0.22379	Y	N	6	intronic	.	AKNA	ENSG00000106948
rs146592828	chr3:46007802	-0.19928	N	chr3:46418689	5	exonic	nonsynonymous	FYCO1	ENSG00000163820
rs28606580	chr11:118210472	-0.07026	N	chr11:118639653	4	intronic	.	CD3D	ENSG00000167286
rs13230466	chr7:138758381	-0.30712	N	chr7:138735512	7	intronic	.	ZC3HAV1	ENSG00000105939
rs562695091	chr20:43620942	-0.17829	N	N	NA	intronic	.	STK4	ENSG00000101109
rs546462054	chr16:57037730	0.01232	N	chr16:57061189	NA	intergenic	.	NLRC5	ENSG00000140853
rs115646978	chr22:50631562	-0.0418	N	chr22:50628937	2b	intronic	.	TRABD	ENSG00000170638
rs562368734	chr16:3113379	-0.25897	N	chr16:3521071	NA	intergenic	.	.	.
rs549639203	chr19:18156490	-0.15082	N	chr19:18398030	NA	intergenic	.	.	.
rs192642681	chr19:6483423	-0.15368	N	chr19:6671369	5	intergenic	.	.	.
rs562413618	chr16:68033439	0.30555	N	chr16:68138091	NA	upstream	.	.	.
rs183455907	chr20:56202250	-0.25461	N	N	6	intergenic	.	.	.
rs533635971	chr8:42148531	-0.28507	N	N	NA	intronic	.	IKBKB	ENSG00000104365
rs554219488	chr16:88769284	-0.22785	N	chr16:88518569	NA	UTR5	.	RNF166	ENSG00000158717
rs112387464	chr5:169728544	-0.1795	N	chr5:169691627	7	intergenic	.	.	.
rs185906604	chr16:57046437	-0.2253	N	chr16:57061189	4	intergenic	.	NLRC5	ENSG00000140853
rs560074192	chr2:197039289	-0.05968	N	chr2:196974333	NA	intergenic	.	.	.
rs185596891	chr22:37879113	-0.28339	N	chr22:37531436	5	intronic	.	MFNG	ENSG00000100060
rs190085793	chr6:128229168	-0.16164	N	N	2b	intronic	.	THEMIS	ENSG00000172673
rs544843175	chr3:45990895	-0.33487	N	chr3:46418689	NA	intronic	.	FYCO1	ENSG00000163820
rs143058594	chr1:26871711	-0.21017	N	chr1:27100243	3a	intronic	.	RPS6KA1	ENSG00000117676
rs567778470	chr5:156970159	-0.24228	N	chr5:156655015	NA	intronic	.	ADAM19	ENSG00000135074
rs530693762	chr2:198143141	-0.29358	N	chr2:198544183	NA	ncRNA_intronic	.	ANKRD44	ENSG00000065413
rs61988964	chr14:65754020	-0.3084	N	chr14:65564703	3a	intergenic	.	.	.
rs186222315	chr2:204719357	-0.32314	N	chr2:204584456	5	intergenic	.	.	.
rs80290183	chr1:26644003	0.36416	N	chr1:27100243	4	intronic	.	UBXN11	ENSG00000158062
rs574573327	chr16:57065478	-0.18152	N	chr16:57061189	NA	intronic	.	NLRC5	ENSG00000140853
rs539122081	chr2:98349423	-0.27902	N	chr2:98271575	NA	exonic	nonsynonymous	ZAP70	ENSG00000115085
rs151076044	chr8:21771785	-0.21796	N	chr8:21710741	2b	upstream	.	.	.
rs190519000	chr1:117045252	-0.12578	N	chr1:117544331	5	intergenic	.	.	.
rs188659569	chr3:114026217	-0.22196	N	N	4	intronic	.	TIGIT	ENSG00000181847
rs546444968	chr6:32811915	-0.15775	N	N	NA	ncRNA_exonic	.	PSMB8	ENSG00000204264
rs184852424	chr17:7338563	0.08462	N	chr17:7240391	2a	upstream	.	.	.
rs192290471	chr9:117677619	-0.20585	N	chr9:117696336	7	intronic	.	TNFSF8	ENSG00000106952
rs569231316	chr5:131823945	-0.04703	N	chr5:131705458	NA	intronic	.	IRF1	ENSG00000125347
rs575586601	chr11:128575199	-0.28042	N	chr11:128562098	NA	intronic	.	FLI1	ENSG00000151702
rs529141696	chr6:159105984	-0.26851	N	chr6:159469512	NA	intronic	.	SYTL3	ENSG00000164674
rs140695713	chr17:8845171	0.36719	N	chr17:8784361	4	intronic	.	PIK3R5	ENSG00000141506
rs549262688	chr5:100162050	-0.18171	N	chr5:100200910	NA	intronic	.	ST8SIA4	ENSG00000113532
rs528180657	chr2:197006336	-0.31054	N	chr2:196974333	NA	intronic	.	STK17B	ENSG00000081320
rs554925810	chr7:50421160	0.05734	N	chr7:50313352	NA	intronic	.	IKZF1	ENSG00000185811
rs3078168	chr19:48751036	-0.22415	N	chr19:49127490	6	intronic	.	CARD8	ENSG00000105483
rs546135240	chr14:91878847	-0.32865	N	N	NA	intronic	.	CCDC88C	ENSG00000015133
rs563992306	chr21:43648552	-0.07349	N	chr21:43850713	NA	intronic	.	ABCG1	ENSG00000160179
rs62265703	chr3:114013479	-0.22738	N	N	6	intronic	.	TIGIT	ENSG00000181847
rs62265702	chr3:114011549	-0.25705	N	N	5	intergenic	.	.	.
rs187454866	chr8:126926489	-0.27894	N	chr8:126474356	5	intergenic	.	.	.
rs534694124	chr7:43693773	-0.29934	N	N	NA	intronic	.	COA1	ENSG00000106603
rs532203460	chr11:118204785	-0.25741	N	chr11:118639653	NA	intergenic	.	.	.
rs550378316	chr17:47287896	0.13101	N	chr17:47488823	NA	UTR5	.	GNGT2	ENSG00000167083
rs533111546	chr16:30489377	-0.31649	N	chr16:30471109	NA	intronic	.	ITGAL	ENSG00000005844
rs73340436	chr14:91865743	-0.18322	N	N	5	intronic	.	CCDC88C	ENSG00000015133
rs560231328	chr2:158323528	-0.23614	N	chr2:158520905	NA	intergenic	.	.	.
rs575197159	chr19:6479276	-0.05269	N	chr19:6671369	NA	intronic	.	DENND1C	ENSG00000205744
rs545418158	chr16:57056335	-0.18152	N	chr16:57061189	NA	intronic	.	NLRC5	ENSG00000140853
rs200080169	chr1:200843244	-0.25741	N	N	4	exonic	nonsynonymous	GPR25	ENSG00000170128
rs139643504	chr2:198122034	-0.3447	N	chr2:198544183	7	ncRNA_intronic	.	ANKRD44	ENSG00000065413
rs565236174	chr3:114014334	-0.21959	N	N	NA	intronic	.	TIGIT	ENSG00000181847
rs528077357	chr11:63302861	-0.20821	N	N	NA	intergenic	.	.	.
rs186453121	chr6:128237468	-0.27022	N	N	6	intronic	.	THEMIS	ENSG00000172673
rs534624641	chr6:31463567	-0.06644	N	N	NA	intronic	.	.	.
rs78446369	chr11:128607290	-0.28042	N	chr11:128562098	6	intronic	.	FLI1	ENSG00000151702
rs73575725	chr16:50709953	-0.13194	N	chr16:50663477	5	intronic	.	SNX20	ENSG00000167208
rs9260334	chr6:29917225	-0.23651	N	chr6:29596242	4	intergenic	.	.	.
rs137913641	chr2:204679616	-0.28396	N	chr2:204584456	5	intergenic	.	.	.
rs9260330	chr6:29917140	-0.23651	N	chr6:29596242	4	intergenic	.	.	.
rs9260332	chr6:29917195	-0.23651	N	chr6:29596242	5	intergenic	.	.	.
rs143959045	chr7:43687998	-0.25522	N	N	4	intronic	.	COA1	ENSG00000106603
rs372190412	chr15:75091721	-0.34185	N	chr15:75361539	4	exonic	synonymous	CSK	ENSG00000103653
rs142907561	chr15:45011354	-0.18171	N	N	5	downstream	.	.	.
rs143999169	chr6:106563063	-0.08743	N	chr6:106727215	5	intergenic	.	.	.
rs202166104	chr3:46009893	-0.33487	N	chr3:46418689	2b	exonic	synonymous	FYCO1	ENSG00000163820
rs544413999	chr22:37881451	-0.09241	N	chr22:37531436	NA	intronic	.	MFNG	ENSG00000100060
rs144802956	chr15:45011006	-0.18171	N	N	3a	downstream	.	B2M	ENSG00000166710
rs527243189	chr2:198170877	-0.08063	N	chr2:198544183	NA	intronic	.	ANKRD44	ENSG00000065413
rs562344290	chr11:67771346	-0.13531	N	N	NA	intronic	.	UNC93B1	ENSG00000110057
rs4498619	chr9:71161777	-0.20136	N	N	2b	upstream	.	.	.
rs11879910	chr19:1039991	-0.17636	N	chr19:836144	4	upstream;downstream	.	.	.
rs2395226	chr6:32590640	-0.26226	N	N	3a	intergenic	.	.	.
rs570831293	chr15:75149874	0.05123	N	chr15:75361539	NA	intronic	.	SCAMP2	ENSG00000140497
rs2395224	chr6:32590482	-0.16789	N	N	4	intergenic	.	.	.
rs574628383	chr2:68969580	0.07018	N	chr2:68615546	NA	intronic	.	ARHGAP25	ENSG00000163219
rs571498386	chr19:6482616	-0.10382	N	chr19:6671369	NA	upstream	.	.	.
rs184158143	chr7:150385484	-0.08208	N	chr7:150278589	7	intronic	.	GIMAP2	ENSG00000106560
rs569457949	chr22:44576579	-0.07015	N	chr22:44330031	NA	intronic	.	PARVG	ENSG00000138964
rs374058585	chr11:60790585	-0.01979	N	chr11:60830367	5	intergenic	.	.	.
rs530499346	chr8:82017412	-0.34487	N	N	NA	intronic	.	PAG1	ENSG00000076641
rs538622312	chr2:69051810	-0.1208	N	chr2:68615546	NA	intronic	.	ARHGAP25	ENSG00000163219
rs556276603	chr9:117659539	-0.27116	N	chr9:117696336	NA	intronic	.	.	.
rs185298211	chr3:111387478	-0.22738	N	chr3:111840513	3a	intergenic	.	.	.
rs729263	chr15:75162751	0.05928	N	chr15:75361539	1f	intronic	.	SCAMP2	ENSG00000140497
rs554683045	chr6:32809451	-0.18152	N	N	NA	exonic	nonsynonymous	PSMB8	ENSG00000204264
rs577854913	chr14:102173051	-0.29794	N	N	NA	intergenic	.	.	.
rs2355666	chr14:50550242	0.00871	N	N	4	ncRNA_intronic	.	.	.
rs571238042	chr20:57719510	-0.25676	N	N	NA	intergenic	.	.	.
rs569996855	chr16:57030323	-0.18152	N	chr16:57061189	NA	intergenic	.	NLRC5	ENSG00000140853
rs189308426	chr4:40205126	-0.33844	N	N	4	intronic	.	RHOH	ENSG00000168421
rs2355661	chr14:50510553	-0.29431	N	N	5	ncRNA_intronic	.	.	.
rs567744839	chr5:14592902	-0.14726	N	chr5:14610309	NA	intronic	.	FAM105A	ENSG00000145569
rs548817915	chr19:15561833	-0.18713	N	N	NA	downstream	.	.	.
rs545663751	chr17:76125207	0.20548	N	chr17:76257892	NA	intronic	.	TMC6	ENSG00000141524
rs544132828	chr8:37731632	-0.28156	N	N	NA	intronic	.	RAB11FIP1	ENSG00000156675
rs75848737	chr16:50307842	0.08716	N	chr16:50160737	4	intronic	.	ADCY7	ENSG00000121281
rs557453970	chr2:198145808	-0.29358	N	chr2:198544183	NA	ncRNA_intronic	.	ANKRD44	ENSG00000065413
rs550092456	chr2:69006910	-0.10851	N	chr2:68615546	NA	intronic	.	ARHGAP25	ENSG00000163219
rs182706369	chr11:117845256	-0.15011	N	chr11:118081270	5	intergenic	.	.	.
rs77695664	chr1:160534830	-0.10783	N	N	5	intronic	.	CD84	ENSG00000066294
rs552502452	chr18:2639298	-0.12578	N	N	NA	intergenic	.	.	.
rs533643393	chr1:31227693	0.03488	N	chr1:31231680	NA	intronic	.	LAPTM5	ENSG00000162511
rs571695445	chr19:18607229	-0.31777	N	chr19:18398030	NA	intronic	.	ELL	ENSG00000105656
rs182166421	chr11:117868382	0.11396	N	chr11:118081270	5	intronic	.	IL10RA	ENSG00000110324
rs567833452	chr7:50348644	-0.12958	N	chr7:50313352	NA	intronic	.	IKZF1	ENSG00000185811
rs548967721	chr5:176981531	-0.20695	N	chr5:176792491	NA	UTR5	.	.	.

### Sheet: ECG
rsid	hg19_chr:pos	score	used_in_model	500kb_window_lead	regulomedb	annt1	annt2	overlapping_gene_name	ENSG
rs529054461	chr10:112524450	-1.30292	N	N	NA	intronic	.	RBM20	ENSG00000203867
rs142613646	chr1:100139855	-1.30292	N	N	4	intronic	.	PALMD	ENSG00000099260
rs543990622	chr7:16695456	-1.30292	N	chr7:17015156	NA	intronic	.	BZW2	ENSG00000136261
rs191476801	chr18:9135055	-1.30292	N	N	6	ncRNA_intronic	.	.	.
rs145370943	chr6:129597758	-1.30292	N	N	2b	intronic	.	LAMA2	ENSG00000196569
rs541395902	chr1:202402803	-1.30292	N	N	NA	intronic	.	PPP1R12B	ENSG00000077157
rs565453233	chr22:43097383	-1.30292	N	chr22:43549739	NA	intronic	.	.	.
rs547810497	chr4:174439987	-1.30292	N	N	NA	intergenic	.	.	.
rs112866092	chr20:30192937	-1.30292	N	chr20:30401407	4	upstream	.	.	.
rs186622371	chr2:179387808	-1.30292	N	N	4	ncRNA_intronic	.	.	.
rs529730443	chr6:5753134	-1.30292	N	N	NA	intronic	.	FARS2	ENSG00000145982
rs552929478	chr1:214198645	-1.30292	N	chr1:213937382	NA	intronic	.	PROX1	ENSG00000117707
rs559699182	chr9:97818211	-1.30292	N	chr9:98243868	NA	intronic	.	C9orf3	ENSG00000148120
rs554370097	chr4:141999503	-1.30292	N	N	NA	intronic	.	RNF150	ENSG00000170153
rs533864641	chr3:38558740	-1.30292	N	N	NA	intronic	.	EXOG	ENSG00000157036
rs541365598	chr2:159821606	-1.30292	N	N	NA	intergenic	.	.	.
rs570514993	chr22:34293282	-1.30292	N	N	NA	intronic	.	LARGE	ENSG00000133424
rs573767813	chr1:100644843	-1.30292	N	chr1:101100839	NA	intergenic	.	.	.
rs573767810	chr13:30882725	-1.30292	N	chr13:31079184	NA	intergenic	.	.	.
rs145381913	chr10:106069843	-1.30292	N	N	4	UTR3	.	.	.
rs544338815	chr13:30014867	-1.30292	N	N	NA	intronic	.	MTUS2	ENSG00000132938
rs17387764	chr10:91239849	-1.30292	N	chr10:91002804	5	intronic	.	SLC16A12	ENSG00000152779
rs564004884	chr7:49670604	-1.30292	N	chr7:49989818	NA	intergenic	.	.	.
rs556399308	chr5:167363812	-1.30292	N	N	NA	intronic	.	TENM2	ENSG00000145934
rs184323145	chr13:30029279	-1.30292	N	N	4	intronic	.	MTUS2	ENSG00000132938
rs146013806	chr3:167586232	-1.30292	N	N	7	intergenic	.	.	.
rs112888156	chr19:49404040	-1.30292	N	chr19:49127490	4	intronic	.	NUCB1	ENSG00000104805
rs572291564	chr6:150502078	-1.30292	N	chr6:150373194	NA	intronic	.	PPP1R14C	ENSG00000198729
rs190285748	chr10:33568843	-1.30292	N	N	4	intronic	.	NRP1	ENSG00000099250
rs182156888	chr5:145451175	-1.30292	N	N	5	intergenic	.	.	.
rs788975	chr10:21187952	-1.30292	N	N	5	intronic	.	NEBL	ENSG00000078114
rs137936807	chr11:126228151	-1.30292	N	chr11:126024042	4	intronic	.	ST3GAL4	ENSG00000110080
rs557569274	chr4:174428763	-1.30292	N	N	NA	intergenic	.	.	.
rs192446021	chr1:174768760	-1.30292	N	N	2b	intronic	.	RABGAP1L	ENSG00000152061
rs566856645	chr10:71093606	-1.30292	N	chr10:70607580	NA	intronic	.	HK1	ENSG00000156515
rs117787503	chr12:19344476	-1.30292	N	N	4	intronic	.	PLEKHA5	ENSG00000052126
rs185282237	chr2:40666235	-1.30292	N	N	7	intronic	.	SLC8A1	ENSG00000183023
rs571304842	chr4:3466222	-1.30292	N	chr4:3148276	NA	intronic	.	DOK7	ENSG00000175920
rs117704945	chr3:196241935	-1.30292	N	chr3:196501413	6	intronic	.	SMCO1	ENSG00000214097
rs572843037	chr3:69144972	-1.30292	N	N	NA	intronic	.	ARL6IP5	ENSG00000144746
rs574119014	chr17:66509575	-1.30292	N	N	NA	intronic	.	PRKAR1A	ENSG00000108946
rs370705047	chr4:159741531	-1.30292	N	N	2b	intronic	.	FNIP2	ENSG00000052795
rs114270639	chr2:40356072	-1.30292	N	N	5	ncRNA_intronic	.	SLC8A1	ENSG00000183023
rs184258482	chr5:102206080	-1.30292	N	chr5:102118385	7	intronic	.	PAM	ENSG00000145730
rs556269926	chr5:80540158	-1.30292	N	N	NA	ncRNA_intronic	.	CKMT2	ENSG00000131730
rs182532841	chr7:157191884	-1.30292	N	N	4	intronic	.	DNAJB6	ENSG00000105993
rs571852468	chr18:33968239	-1.30292	N	N	NA	intronic	.	FHOD3	ENSG00000134775
rs545855065	chr2:105986108	-1.30292	N	chr2:106433909	NA	intronic	.	FHL2	ENSG00000115641
rs116217848	chr8:70847245	-1.30292	N	N	6	intergenic	.	.	.
rs537171122	chr19:571633	-1.30292	N	chr19:836144	NA	intronic	.	BSG	ENSG00000172270
rs545535041	chr2:239335607	-1.30292	N	chr2:238873673	NA	upstream	.	ASB1	ENSG00000065802
rs555980414	chr2:135137936	-1.30292	N	chr2:134991024	NA	intronic	.	MGAT5	ENSG00000152127
rs61861414	chr10:134328331	-1.30292	N	N	5	intergenic	.	.	.
rs571146065	chr2:106104411	-1.30292	N	chr2:106433909	NA	intergenic	.	.	.
rs185239823	chr19:16558896	-1.30292	N	chr19:16548375	5	intronic	.	EPS15L1	ENSG00000127527
rs528633484	chr22:41870498	-1.30292	N	chr22:41752944	NA	intronic	.	ACO2	ENSG00000100412
rs77921537	chr2:106010445	-1.30292	N	chr2:106433909	4	intronic	.	FHL2	ENSG00000115641
rs529731795	chr3:69914633	-1.30292	N	N	NA	intronic	.	MITF	ENSG00000187098
rs540217538	chr7:101688717	-1.30292	N	chr7:101880795	NA	intronic	.	CUX1	ENSG00000257923
rs563390091	chr2:106104943	-1.30292	N	chr2:106433909	NA	intergenic	.	.	.
rs138541928	chr7:151387200	-1.30292	N	N	5	intronic	.	PRKAG2	ENSG00000106617
rs577679236	chr11:64950974	-1.30292	N	chr11:65429936	NA	exonic	nonsynonymous	CAPN1	ENSG00000014216
rs375743298	chr3:196009912	-1.30292	N	chr3:196501413	5	intronic	.	PCYT1A	ENSG00000161217
rs16857636	chr1:232687139	-1.30292	N	N	5	intergenic	.	.	.
rs577648924	chr2:101722688	-1.30292	N	chr2:101778319	NA	intronic	.	TBC1D8	ENSG00000204634
rs146271161	chr5:78994071	-1.30292	N	N	7	intronic	.	CMYA5	ENSG00000164309
rs535778257	chr1:76253405	-1.30292	N	N	NA	intronic	.	RABGGTB	ENSG00000137955
rs191073421	chr14:34414655	-1.30292	N	N	3a	intronic	.	EGLN3	ENSG00000129521
rs535778255	chr10:99259312	-1.30292	N	chr10:98978045	NA	intronic	.	UBTD1	ENSG00000165886
rs531224061	chr14:33076630	-1.30292	N	N	NA	intronic	.	AKAP6	ENSG00000151320
rs565416519	chr8:9004600	-1.30292	N	N	NA	intronic	.	PPP1R3B	ENSG00000173281
rs550336931	chr17:42908474	-1.30292	N	chr17:43392208	NA	upstream	.	.	.
rs573819656	chr2:187455021	-1.30292	N	N	NA	UTR5	.	ITGAV	ENSG00000138448
rs1598264	chr12:32969202	-1.30292	N	N	6	intronic	.	PKP2	ENSG00000057294
rs80204242	chr9:715878	-1.30292	N	chr9:288414	5	intronic	.	KANK1	ENSG00000107104
rs201194809	chr10:98273272	-1.30292	N	N	4	exonic	synonymous	TLL2	ENSG00000095587
rs569345830	chr8:41527097	-1.30292	N	N	NA	intronic	.	ANK1	ENSG00000029534
rs557629485	chr7:101505985	-1.30292	N	chr7:101880795	NA	intronic	.	CUX1	ENSG00000257923
rs115558119	chr3:188054007	-1.30292	N	chr3:188441161	3a	intronic	.	LPP	ENSG00000145012
rs577026282	chr13:50700319	-1.30292	N	chr13:50830002	NA	ncRNA_intronic	.	.	.
rs45546031	chr10:97050555	-1.30292	N	N	4	intronic	.	PDLIM1	ENSG00000107438
rs538510987	chr4:95431588	-1.30292	N	N	NA	intronic	.	PDLIM5	ENSG00000163110
rs145814460	chr8:142418556	-1.30292	N	chr8:142329460	6	intergenic	.	PTP4A3	ENSG00000184489
rs555203659	chr10:112426950	-1.30292	N	chr10:111969919	NA	intronic	.	RBM20	ENSG00000203867
rs79936066	chr4:23889124	-1.30292	N	N	3a	intronic	.	PPARGC1A	ENSG00000109819
rs150528463	chr2:40670325	-1.30292	N	N	6	intronic	.	SLC8A1	ENSG00000183023
rs551288701	chr12:33050683	-1.30292	N	N	NA	upstream	.	.	.
rs546142499	chr14:94425852	-1.30292	N	chr14:94008080	NA	intronic	.	ASB2	ENSG00000100628
rs139379410	chr3:135790498	-1.30292	N	N	4	intronic	.	PPP2R3A	ENSG00000073711
rs546999510	chr6:150464761	-1.30292	N	chr6:150373194	NA	intronic	.	PPP1R14C	ENSG00000198729
rs548217018	chr13:24183072	-1.30292	N	N	NA	intronic	.	TNFRSF19	ENSG00000127863
rs138924205	chr11:45876009	-1.30292	N	N	6	intronic	.	CRY2	ENSG00000121671
rs144339685	chr11:63742219	-1.30292	N	chr11:63974995	2a	exonic	nonsynonymous	COX8A	ENSG00000176340
rs565589524	chr17:66383470	-1.30292	N	chr17:65975385	NA	intronic	.	ARSG	ENSG00000141337
rs369125464	chr5:1125696	-1.30292	N	chr5:1313242	6	intergenic	.	.	.
rs190604720	chr18:34042244	-1.30292	N	N	5	intronic	.	FHOD3	ENSG00000134775
rs193216995	chr9:95963693	-1.30292	N	chr9:95684697	4	intronic	.	WNK2	ENSG00000165238
rs143820248	chr2:27297024	-1.30292	N	chr2:27295885	3a	intergenic	.	.	.
rs115138642	chr14:23912133	-1.30292	N	chr14:23755598	4	intergenic	.	.	.
rs367668977	chr18:19749622	-1.30292	N	N	4	UTR5	.	GATA6	ENSG00000141448
rs190119736	chr5:156978145	-1.30292	N	chr5:156655015	7	intronic	.	ADAM19	ENSG00000135074
rs60410089	chr6:34725148	-1.30292	N	chr6:34785079	2b	UTR5	.	.	.
rs79292789	chr13:32647629	-1.30292	N	N	5	intronic	.	FRY	ENSG00000073910
rs79094508	chr10:91275354	-1.30292	N	chr10:91002804	3a	intronic	.	SLC16A12	ENSG00000152779
rs531905234	chr9:2575122	-1.30292	N	chr9:2622278	NA	ncRNA_intronic	.	.	.
rs561833433	chr12:586942	-1.30292	N	chr12:711662	NA	intronic	.	B4GALNT3	ENSG00000139044
rs976785	chr10:18705074	-1.30292	Y	chr10:18266410	6	intronic	.	CACNB2	ENSG00000165995
rs144810176	chr11:12040401	-1.30292	N	chr11:12133478	7	intergenic	.	.	.
rs547694728	chr5:66300491	-1.30292	N	N	NA	UTR5	.	MAST4	ENSG00000069020
rs575069319	chr8:11580636	-1.30292	N	chr8:11836514	NA	intronic	.	GATA4	ENSG00000136574
rs56023064	chr6:129584964	-1.30292	N	N	7	intronic	.	LAMA2	ENSG00000196569
rs544012132	chr22:35991489	-1.30292	N	N	NA	intergenic	.	.	.
rs1737422	chr1:19939449	-1.30292	N	chr1:19981023	5	intronic	.	MINOS1-NBL1	ENSG00000270136
rs1737420	chr1:19939195	-1.30292	N	chr1:19981023	5	intronic	.	MINOS1-NBL1	ENSG00000270136
rs1737421	chr1:19939232	-1.30292	N	chr1:19981023	5	intronic	.	MINOS1-NBL1	ENSG00000270136
rs572279364	chr3:66415625	-1.30292	N	N	NA	intronic	.	SLC25A26	ENSG00000144741
rs10159267	chr1:39491565	-1.30292	N	chr1:39291708	2b	upstream	.	.	.
rs564123350	chr9:111798109	-1.30292	N	N	NA	intronic	.	TMEM245	ENSG00000106771
rs564123354	chr4:141915952	-1.30292	N	N	NA	intronic	.	RNF150	ENSG00000170153
rs557429722	chr5:43600415	-1.30292	N	chr5:43866596	NA	ncRNA_intronic	.	.	.
rs557391846	chr10:116317846	-1.30292	N	N	NA	intronic	.	ABLIM1	ENSG00000099204
rs563870580	chr4:186617737	-1.30292	N	N	NA	intronic	.	SORBS2	ENSG00000154556
rs371103943	chr12:3365082	-1.30292	N	chr12:3020644	5	intronic	.	TSPAN9	ENSG00000011105
rs373312424	chr9:14218596	-1.30292	N	chr9:14161670	5	intronic	.	NFIB	ENSG00000147862
rs182209866	chr17:21192399	-1.30292	N	N	4	intronic	.	MAP2K3	ENSG00000034152
rs553789031	chr22:36004683	-1.30292	N	N	NA	intronic	.	MB	ENSG00000198125
rs547330460	chr3:135969547	-1.30292	N	N	NA	intronic	.	PCCB	ENSG00000114054
rs565645435	chr10:18430940	-1.30292	N	chr10:18266410	NA	intronic	.	CACNB2	ENSG00000165995
rs369209270	chr14:105941454	-1.30292	N	chr14:105637156	2b	intronic	.	CRIP2	ENSG00000182809
rs375028752	chr14:73276903	-1.30292	N	chr14:73414316	5	intronic	.	DPF3	ENSG00000205683
rs143223172	chr7:31928948	-1.30292	N	N	6	intronic	.	PDE1C	ENSG00000154678
rs544322634	chr11:118274948	-1.30292	N	chr11:118747576	NA	ncRNA_intronic	.	ATP5L	ENSG00000167283
rs555458780	chr2:40725486	-1.30292	N	N	NA	intronic	.	SLC8A1	ENSG00000183023
rs557633547	chr17:4981257	-1.30292	N	chr17:5326162	NA	upstream	.	.	.
rs569371919	chr19:48611778	-1.30292	N	N	NA	intronic	.	PLA2G4C	ENSG00000105499
rs549793437	chr3:159582722	-1.30292	N	chr3:159637678	NA	intronic	.	IQCJ-SCHIP1	ENSG00000250588
rs554156487	chr9:101759929	-1.30292	N	N	NA	intronic	.	COL15A1	ENSG00000204291
rs549955182	chr12:68304160	-1.30292	N	chr12:68667462	NA	intergenic	.	.	.
rs552888571	chr7:116078178	-1.30292	N	chr7:116357368	NA	intergenic	.	.	.
rs556154217	chr12:21973287	-1.30292	N	N	NA	intronic	.	ABCC9	ENSG00000069431
rs376284541	chr5:41464281	-1.30292	N	N	7	intronic	.	PLCXD3	ENSG00000182836
rs191085861	chr2:40629578	-1.30292	N	N	5	intronic	.	SLC8A1	ENSG00000183023
rs35950747	chr2:192704888	-1.30292	N	chr2:192522423	4	intronic	.	SDPR	ENSG00000168497
rs544660212	chr1:212421347	-1.30292	N	chr1:212558397	NA	ncRNA_intronic	.	.	.
rs574578083	chr5:128255945	-1.30292	N	N	NA	intergenic	.	.	.
rs534777640	chr3:159524420	-1.30292	N	chr3:159637678	NA	intronic	.	IQCJ-SCHIP1	ENSG00000250588
rs139170789	chr20:43202397	-1.30292	N	chr20:43042364	5	intronic	.	PKIG	ENSG00000168734
rs540122170	chr15:92462827	-1.30292	N	N	NA	intronic	.	SLCO3A1	ENSG00000176463
rs759594	chr14:77425070	-1.30292	N	chr14:77856184	4	intergenic	.	.	.
rs368668851	chr7:100888238	-1.30292	N	chr7:101372070	2b	intronic	.	FIS1	ENSG00000214253
rs558528710	chr22:35994954	-1.30292	N	N	NA	intergenic	.	.	.
rs369681234	chr9:13933038	-1.30292	N	chr9:13676533	7	ncRNA_intronic	.	.	.
rs578164158	chr1:201346619	-1.30292	N	N	NA	intronic	.	TNNT2	ENSG00000118194
rs75717150	chr7:21967486	-1.30292	N	N	5	intronic	.	CDCA7L	ENSG00000164649
rs116212529	chr4:174449694	-1.30292	N	N	4	intronic	.	HAND2	ENSG00000164107
rs557817674	chr7:123240034	-1.30292	N	N	NA	intronic	.	.	.
rs112718216	chr17:909512	-1.30292	N	chr17:1373518	2b	intronic	.	ABR	ENSG00000159842
rs145976132	chr4:24105188	-1.30292	N	N	3a	intergenic	.	.	.
rs116777669	chr3:183346415	-1.30292	N	chr3:183730295	5	intergenic	.	.	.
rs190909162	chr12:50222974	-1.30292	N	chr12:50599709	4	ncRNA_intronic	.	.	.
rs578000448	chr2:173938128	-1.30292	N	N	NA	intergenic	.	.	.
rs45579041	chr12:6646233	-1.30292	N	chr12:6499533	4	intronic	.	GAPDH	ENSG00000111640
rs553135768	chr8:19539340	-1.30292	N	chr8:19871320	NA	intronic	.	CSGALNACT1	ENSG00000147408
rs554497555	chr18:33982429	-1.30292	N	N	NA	intronic	.	FHOD3	ENSG00000134775
rs570754975	chr15:90642249	-1.30292	N	chr15:90885806	NA	intronic	.	IDH2	ENSG00000182054
rs575147115	chr10:3142249	-1.30292	N	N	NA	intronic	.	PFKP	ENSG00000067057
rs543867025	chr13:20735422	-1.30292	N	N	NA	upstream	.	.	.
rs571041142	chr3:64891355	-1.30292	N	chr3:64705365	NA	ncRNA_intronic	.	.	.
rs537212540	chr4:141787608	-1.30292	N	N	NA	UTR3	.	RNF150	ENSG00000170153
rs149385679	chr2:103400184	-1.30292	N	chr2:103394709	7	intronic	.	TMEM182	ENSG00000170417
rs181375592	chr7:32133655	-1.30292	N	N	4	intronic	.	PDE1C	ENSG00000154678
rs554688740	chr22:46546210	-1.30292	N	chr22:46615376	NA	upstream	.	.	.
rs528419736	chr8:25902114	-1.30292	N	N	NA	intronic	.	EBF2	ENSG00000221818
rs569115984	chr6:36846587	-1.30292	N	chr6:36353934	NA	intronic	.	.	.
rs574015309	chr17:1013659	-1.30292	N	chr17:1373518	NA	intronic	.	ABR	ENSG00000159842
rs544398674	chr3:183356244	-1.30292	N	chr3:183730295	NA	intronic	.	KLHL24	ENSG00000114796
rs531768276	chr10:18759442	-1.30292	N	chr10:18266410	NA	intronic	.	CACNB2	ENSG00000165995
rs560833152	chr8:74660056	-1.30292	N	N	NA	upstream	.	.	.
rs6895287	chr5:172674615	-1.30292	N	chr5:173075213	4	intergenic	.	.	.
rs574779254	chr2:71933940	-1.30292	N	chr2:71677946	NA	intergenic	.	.	.
rs184161385	chr2:220273925	-1.30292	N	chr2:220049128	5	intergenic	.	.	.
rs2344083	chr15:85897432	-1.30292	Y	chr15:86294211	2b	intergenic	.	.	.
rs2344082	chr15:85889621	-1.30292	N	chr15:86294211	5	intergenic	.	.	.
rs544123773	chr5:78987883	-1.30292	N	N	NA	intronic	.	CMYA5	ENSG00000164309
rs181488381	chr20:62128946	-1.30292	N	chr20:62216808	5	intronic	.	EEF1A2	ENSG00000101210
rs182384669	chr1:237858822	-1.30292	N	N	5	intronic	.	RYR2	ENSG00000198626
rs561562963	chr1:217235725	-1.30292	N	N	NA	intronic	.	ESRRG	ENSG00000196482
rs567493266	chr7:107117963	-1.30292	N	N	NA	intronic	.	COG5	ENSG00000164597
rs10241962	chr7:16700361	-1.30292	N	chr7:17015156	5	intronic	.	BZW2	ENSG00000136261
rs113692924	chr1:214210353	-1.30292	N	chr1:213937382	7	UTR3	.	PROX1	ENSG00000117707
rs185854619	chr15:92406012	-1.30292	N	N	6	intronic	.	SLCO3A1	ENSG00000176463
rs573565693	chr8:101429151	-1.30292	N	N	NA	intergenic	.	.	.
rs569807942	chr3:48076565	-1.30292	N	chr3:48388170	NA	intronic	.	MAP4	ENSG00000047849
rs180912254	chr3:66416051	-1.30292	N	N	5	intronic	.	SLC25A26	ENSG00000144741
rs138475793	chr3:25823767	-1.30292	N	chr3:25381636	2b	intronic	.	NGLY1	ENSG00000151092
rs527489560	chr2:63815422	-1.30292	N	N	NA	UTR5	.	WDPCP	ENSG00000143951
rs577729042	chr11:6411586	-1.30292	N	N	NA	upstream	.	.	.
rs72694291	chr4:174457967	-1.30292	N	N	4	ncRNA_intronic	.	.	.
rs180710663	chr2:40659102	-1.30292	N	N	7	intronic	.	SLC8A1	ENSG00000183023
rs139991468	chr22:41253248	-1.30292	N	chr22:41752944	4	exonic	synonymous	XPNPEP3	ENSG00000196236
rs572147207	chr3:64800633	-1.30292	N	chr3:64705365	NA	ncRNA_intronic	.	.	.
rs552492833	chr10:18754864	-1.30292	N	chr10:18266410	NA	intronic	.	CACNB2	ENSG00000165995
rs548578947	chr14:55139338	-1.30292	N	N	NA	intronic	.	SAMD4A	ENSG00000020577
rs530770806	chr22:26154255	-1.30292	N	N	NA	intronic	.	MYO18B	ENSG00000133454
rs546238369	chr19:8457907	-1.30292	N	N	NA	intronic	.	RAB11B	ENSG00000185236
rs559963843	chr10:21177953	-1.30292	N	N	NA	intronic	.	NEBL	ENSG00000078114
rs186333318	chr20:24484728	-1.30292	N	N	6	intronic	.	SYNDIG1	ENSG00000101463
rs559842161	chr4:41542680	-1.30292	N	chr4:41371698	NA	intronic	.	LIMCH1	ENSG00000064042
rs563746388	chr7:131239870	-1.30292	N	chr7:130742066	NA	intronic	.	PODXL	ENSG00000128567
rs541377387	chr1:156636924	-1.30292	N	N	NA	intergenic	.	.	.
rs548663696	chr1:74903367	-1.30292	N	N	NA	intronic	.	TNNI3K	ENSG00000116783
rs187934789	chr8:124635039	-1.30292	N	N	2b	intergenic	.	.	.
rs148091482	chr1:31838285	-1.30292	N	chr1:31377743	6	UTR3	.	.	.
rs570024871	chr5:16601214	-1.30292	N	N	NA	intronic	.	FAM134B	ENSG00000154153
rs188359811	chr1:237306972	-1.30292	N	N	7	intronic	.	RYR2	ENSG00000198626
rs545098321	chr3:112709871	-1.30292	N	chr3:112677529	NA	exonic	stopgain	GTPBP8	ENSG00000163607
rs566761036	chr10:115825491	-1.30292	N	chr10:115719472	NA	intergenic	.	.	.
rs527875263	chr10:33606337	-1.30292	N	N	NA	intronic	.	NRP1	ENSG00000099250
rs540136177	chr16:82764246	-1.30292	N	N	NA	intronic	.	CDH13	ENSG00000140945
rs535237130	chr4:186595566	-1.30292	N	N	NA	intronic	.	SORBS2	ENSG00000154556
rs143637187	chr10:69872693	-1.30292	N	chr10:69559409	5	intronic	.	MYPN	ENSG00000138347
rs547183284	chr13:75879408	-1.30292	N	N	NA	intronic	.	TBC1D4	ENSG00000136111
rs10246461	chr7:131188283	-1.30292	N	chr7:130742066	5	UTR3	.	PODXL	ENSG00000128567
rs562429218	chr18:3250872	-1.30292	N	N	NA	intronic	.	MYL12A	ENSG00000101608
rs564294882	chr12:95396939	-1.30292	N	N	NA	intronic	.	NDUFA12	ENSG00000184752
rs532143869	chr9:112560442	-1.30292	N	chr9:112722330	NA	intronic	.	PALM2-AKAP2	ENSG00000157654
rs143016113	chr9:130616314	-1.30292	N	chr9:130764955	2b	intronic	.	ENG	ENSG00000106991
rs144406622	chr15:42204547	-1.30292	N	chr15:42266262	4	intronic	.	EHD4	ENSG00000103966
rs545342489	chr2:128416967	-1.30292	N	N	NA	intronic	.	LIMS2	ENSG00000072163
rs77478870	chr9:116310542	-1.30292	N	chr9:116085822	2b	intronic	.	RGS3	ENSG00000138835
rs530605496	chr10:73946314	-1.30292	N	chr10:73520632	NA	intronic	.	ASCC1	ENSG00000138303
rs574982004	chr20:25235461	-1.30292	N	chr20:25194611	NA	intronic	.	PYGB	ENSG00000100994
rs553379539	chr22:34229190	-1.30292	N	N	NA	intronic	.	LARGE	ENSG00000133424
rs192269788	chr5:66302305	-1.30292	N	N	5	intronic	.	MAST4	ENSG00000069020
rs6122043	chr20:62586589	-1.30292	N	chr20:62693378	5	ncRNA_exonic	.	UCKL1	ENSG00000198276
rs555069783	chr18:25747957	-1.30292	N	N	NA	intronic	.	CDH2	ENSG00000170558
rs139588010	chr11:111781740	-1.30292	N	chr11:111543916	4	intronic	.	CRYAB	ENSG00000109846
rs529970384	chr5:133747174	-1.30292	N	chr5:133619966	NA	intronic	.	CDKN2AIPNL	ENSG00000237190
rs538180578	chr1:205779976	-1.30292	N	chr1:205676263	NA	UTR5	.	SLC41A1	ENSG00000133065
rs587765176	chr1:145469943	-1.30292	N	N	NA	intronic	.	POLR3GL	ENSG00000121851
rs566150401	chr10:112533671	-1.30292	N	N	NA	intronic	.	RBM20	ENSG00000203867
rs139853367	chr4:47708788	-1.30292	N	N	7	intronic	.	CORIN	ENSG00000145244
rs139853361	chr2:73021699	-1.30292	N	N	4	intronic	.	EXOC6B	ENSG00000144036
rs139853362	chr17:17382239	-1.30292	N	chr17:17707105	5	intronic	.	MED9	ENSG00000141026
rs552885620	chr9:109212093	-1.30292	N	N	NA	intergenic	.	.	.
rs115925162	chr3:16879558	-1.30292	N	chr3:16911330	5	intergenic	.	.	.
rs577358138	chr15:42205617	-1.30292	N	chr15:42266262	NA	intronic	.	EHD4	ENSG00000103966
rs537257220	chr9:588738	-1.30292	N	chr9:288414	NA	intronic	.	KANK1	ENSG00000107104
rs568268674	chr4:65206836	-1.30292	N	N	NA	intronic	.	TECRL	ENSG00000205678
rs565319622	chr10:17494918	-1.30292	N	N	NA	intronic	.	ST8SIA6	ENSG00000148488
rs550195942	chr10:72142017	-1.30292	N	N	NA	intronic	.	LRRC20	ENSG00000172731
rs545693879	chr13:24147801	-1.30292	N	N	NA	intronic	.	TNFRSF19	ENSG00000127863
rs549221922	chr15:92464498	-1.30292	N	N	NA	intronic	.	SLCO3A1	ENSG00000176463
rs534352873	chr20:62133626	-1.30292	N	chr20:62216808	NA	intergenic	.	.	.
rs571671774	chr3:167754362	-1.30292	N	N	NA	intronic	.	GOLIM4	ENSG00000173905
rs142458486	chr15:85373117	-1.30292	N	chr15:85178270	7	intronic	.	ALPK3	ENSG00000136383
rs182693005	chr2:101511256	-1.30292	N	chr2:101778319	3a	intronic	.	NPAS2	ENSG00000170485
rs547565922	chr11:68658461	-1.30292	N	chr11:68903465	NA	downstream	.	.	.
rs9591209	chr13:49325454	-1.30292	N	chr13:49648946	5	intergenic	.	.	.
rs78519047	chr1:28561859	-1.30292	N	chr1:28216736	3a	upstream	.	.	.
rs528463958	chr3:32616698	-1.30292	N	chr3:33087395	NA	intergenic	.	.	.
rs74971752	chr10:123896397	-1.30292	N	N	6	intronic	.	TACC2	ENSG00000138162
rs533628301	chr16:82802158	-1.30292	N	N	NA	intronic	.	CDH13	ENSG00000140945
rs572854507	chr22:34304529	-1.30292	N	N	NA	intronic	.	LARGE	ENSG00000133424
rs145391932	chr12:72148370	-1.30292	N	chr12:72179446	2b	upstream	.	.	.
rs559858985	chr10:91253995	-1.30292	N	chr10:91002804	NA	intronic	.	SLC16A12	ENSG00000152779
rs550428980	chr10:112420805	-1.30292	N	chr10:111969919	NA	intronic	.	RBM20	ENSG00000203867
rs573909298	chr11:126306603	-1.30292	N	chr11:126024042	NA	intronic	.	KIRREL3	ENSG00000149571
rs145852448	chr2:101523113	-1.30292	N	chr2:101778319	7	intronic	.	NPAS2	ENSG00000170485
rs538104928	chr11:8615452	-1.30292	N	chr11:8823493	NA	UTR5	.	STK33	ENSG00000130413
rs554521775	chr15:63194813	-1.30292	N	chr15:62830704	NA	intergenic	.	.	.
rs371924602	chr19:57988571	-1.30292	N	N	2b	intronic	.	ZNF772	ENSG00000197128
rs143011691	chr13:32835327	-1.30292	N	N	4	intronic	.	FRY	ENSG00000073910
rs75464702	chr7:141437510	-1.30292	N	N	4	ncRNA_intronic	.	.	.
rs182175015	chr6:13412395	-1.30292	N	N	7	intronic	.	GFOD1	ENSG00000145990
rs556148302	chr17:48246322	-1.30292	N	N	NA	intronic	.	SGCA	ENSG00000108823
rs141577497	chr8:17470068	-1.30292	N	N	6	intronic	.	PDGFRL	ENSG00000104213
rs138287089	chr8:1994789	-1.30292	N	N	5	intronic	.	MYOM2	ENSG00000036448
rs536022696	chr6:13573734	-1.30292	N	N	NA	intergenic	.	.	.
rs140752786	chr2:64103151	-1.30292	N	N	4	intronic	.	UGP2	ENSG00000169764
rs530728376	chr1:184941885	-1.30292	N	chr1:185391167	NA	intronic	.	FAM129A	ENSG00000135842
rs12524915	chr6:53523576	-1.30292	N	N	6	intronic	.	KLHL31	ENSG00000124743
rs78728902	chr5:167126430	-1.30292	N	N	2b	intronic	.	TENM2	ENSG00000145934
rs184422879	chr3:37288237	-1.30292	N	N	7	intronic	.	GOLGA4	ENSG00000144674
rs145720408	chr5:150028134	-1.30292	N	chr5:149875731	5	exonic	synonymous	SYNPO	ENSG00000171992
rs192429418	chr5:16455228	-1.30292	N	N	7	intronic	.	ZNF622	ENSG00000173545
rs77962000	chr3:66500918	-1.30292	N	N	5	intronic	.	LRIG1	ENSG00000144749
rs186829113	chr3:42139343	-1.30292	N	N	4	intronic	.	TRAK1	ENSG00000182606
rs560806374	chr8:42249438	-1.30292	N	N	NA	UTR5	.	VDAC3	ENSG00000078668
rs576664332	chr1:236868832	-1.30292	N	N	NA	intronic	.	ACTN2	ENSG00000077522
rs528451051	chr5:148535614	-1.30292	N	chr5:148198999	NA	intronic	.	ABLIM3	ENSG00000173210
rs142272760	chr3:38581980	-1.30292	N	N	5	intergenic	.	.	.
rs186090005	chr16:82736773	-1.30292	N	N	6	intronic	.	CDH13	ENSG00000140945
rs412334	chr11:61560261	-1.30292	N	chr11:61398595	2b	UTR5	.	FEN1	ENSG00000168496
rs188778968	chr12:3318891	-1.30292	N	chr12:3020644	5	intronic	.	TSPAN9	ENSG00000011105
rs114002388	chr3:69140057	-1.30292	N	N	4	intronic	.	ARL6IP5	ENSG00000144746
rs138049411	chr14:104408845	-1.30292	N	chr14:103990799	4	intronic	.	TDRD9	ENSG00000156414
rs180868698	chr11:22220186	-1.30292	N	N	6	intronic	.	ANO5	ENSG00000171714
rs190949320	chr22:34261122	-1.30292	N	N	5	intronic	.	LARGE	ENSG00000133424
rs62120322	chr2:11009303	-1.30292	N	N	5	intergenic	.	.	.
rs918049	chr2:40358526	-1.30292	N	N	4	ncRNA_intronic	.	SLC8A1	ENSG00000183023
rs918048	chr2:40359302	-1.30292	N	N	7	ncRNA_intronic	.	SLC8A1	ENSG00000183023
rs918047	chr2:40359514	-1.30292	N	N	6	ncRNA_intronic	.	SLC8A1	ENSG00000183023
rs918046	chr2:40359569	-1.30292	N	N	7	ncRNA_intronic	.	SLC8A1	ENSG00000183023
rs56125367	chr7:33148261	-1.30292	N	N	3a	intronic	.	RP9	ENSG00000164610
rs549389073	chr5:66308866	-1.30292	N	N	NA	intronic	.	MAST4	ENSG00000069020
rs145530823	chr11:119248555	-1.30292	N	N	4	intronic	.	USP2	ENSG00000036672
rs551248964	chr12:96099864	-1.30292	N	N	NA	intronic	.	NTN4	ENSG00000074527
rs910691	chr1:64058016	-1.30292	N	N	5	upstream	.	.	.
rs190599814	chr8:133775334	-1.30292	N	chr8:134103953	5	intergenic	.	.	.
rs551341512	chr4:174469541	-1.30292	N	N	NA	intergenic	.	.	.
rs17025926	chr2:40630790	-1.30292	N	N	2b	intronic	.	SLC8A1	ENSG00000183023
rs62478457	chr8:2074055	-1.30292	N	N	5	intronic	.	MYOM2	ENSG00000036448
rs111425545	chr17:55185144	-1.30292	N	chr17:55463857	4	intronic	.	AKAP1	ENSG00000121057
rs144118260	chr2:105989804	-1.30292	N	chr2:106433909	3a	intronic	.	FHL2	ENSG00000115641
rs148198928	chr2:128414384	-1.30292	N	N	5	intronic	.	LIMS2	ENSG00000072163
rs575327926	chr7:151368426	-1.30292	N	N	NA	intronic	.	PRKAG2	ENSG00000106617
rs537210565	chr12:27676227	-1.30292	N	N	NA	upstream	.	.	.
rs563924857	chr20:42817055	-1.30292	N	chr20:42660286	NA	upstream	.	.	.
rs184115318	chr7:101566744	-1.30292	N	chr7:101880795	2b	intronic	.	CUX1	ENSG00000257923
rs551976638	chr22:46544054	-1.30292	N	chr22:46615376	NA	intergenic	.	.	.
rs562573313	chr3:93692138	-1.30292	N	N	NA	intronic	.	PROS1	ENSG00000184500
rs540938076	chr4:100575152	-1.30292	N	N	NA	intergenic	.	.	.
rs556620317	chr1:206831887	-1.30292	N	chr1:206968955	NA	intergenic	.	.	.
rs191918568	chr10:112425730	-1.30292	N	chr10:111969919	7	intronic	.	RBM20	ENSG00000203867
rs150747771	chr11:16832758	-1.30292	N	chr11:16618307	5	intronic	.	PLEKHA7	ENSG00000166689
rs549586638	chr9:71305050	-1.30292	N	N	NA	intergenic	.	.	.
rs374884990	chr15:92412271	-1.30292	N	N	7	intronic	.	SLCO3A1	ENSG00000176463
rs181097784	chr2:64068312	-1.30292	N	N	4	UTR5	.	UGP2	ENSG00000169764
rs369134391	chr3:57743158	-1.30292	N	chr3:58036811	4	UTR5	.	.	.
rs574298666	chr2:40573788	-1.30292	N	N	NA	intronic	.	SLC8A1	ENSG00000183023
rs34363169	chr3:49537712	-1.30292	Y	chr3:49267435	7	intronic	.	DAG1	ENSG00000173402
rs556386307	chr14:55196696	-1.30292	N	N	NA	intronic	.	SAMD4A	ENSG00000020577
rs147202289	chr15:71943246	-1.30292	N	N	5	intronic	.	THSD4	ENSG00000187720
rs527820608	chr5:91634383	-1.30292	N	N	NA	intergenic	.	.	.
rs543306005	chr3:167753646	-1.30292	N	N	NA	intronic	.	GOLIM4	ENSG00000173905
rs561395399	chr10:92745481	-1.30292	N	N	NA	ncRNA_intronic	.	.	.
rs532414816	chr14:77414901	-1.30292	N	chr14:77856184	NA	intergenic	.	.	.
rs189797406	chr12:48525379	-1.30292	N	chr12:48272895	7	intronic	.	PFKM	ENSG00000152556
rs78535826	chr13:24135592	-1.30292	N	N	4	intergenic	.	.	.
rs573074247	chr6:17933894	-1.30292	N	N	NA	intronic	.	KIF13A	ENSG00000137177
rs7169045	chr15:71892532	-1.30292	N	N	5	intronic	.	THSD4	ENSG00000187720
rs8125560	chr20:55971012	-1.30292	Y	N	4	intronic	.	RBM38	ENSG00000132819
rs187372347	chr9:740556	-1.30292	N	chr9:288414	7	intronic	.	KANK1	ENSG00000107104
rs568903015	chr4:95466944	-1.30292	N	N	NA	intronic	.	PDLIM5	ENSG00000163110
rs571723765	chr7:23148893	-1.30292	N	chr7:22774437	NA	intronic	.	KLHL7	ENSG00000122550
rs555353744	chr1:165619181	-1.30292	N	N	NA	exonic	nonsynonymous	MGST3	ENSG00000143198
rs189729072	chr3:16977409	-1.30292	N	chr3:16911330	4	intronic	.	PLCL2	ENSG00000154822
rs542488136	chr18:32698624	-1.30292	N	N	NA	intronic	.	MAPRE2	ENSG00000166974
rs565846834	chr8:17930528	-1.30292	N	N	NA	intronic	.	ASAH1	ENSG00000104763
rs577779703	chr7:158890012	-1.30292	N	N	NA	intronic	.	VIPR2	ENSG00000106018
rs190846312	chr8:134544950	-1.30292	N	chr8:134103953	5	intronic	.	ST3GAL1	ENSG00000008513
rs145884968	chr3:98481352	-1.30292	N	chr3:98428155	7	intronic	.	ST3GAL6	ENSG00000064225
rs533386614	chr15:92563210	-1.30292	N	N	NA	intronic	.	SLCO3A1	ENSG00000176463
rs561491496	chr15:83473760	-1.30292	N	N	NA	intronic	.	FSD2	ENSG00000186628
rs535517079	chr3:183355401	-1.30292	N	chr3:183730295	NA	intronic	.	KLHL24	ENSG00000114796
rs116289420	chr18:34103437	-1.30292	N	N	7	intronic	.	FHOD3	ENSG00000134775
rs569984584	chr3:192360179	-1.30292	N	N	NA	intronic	.	FGF12	ENSG00000114279
rs564161502	chr2:159964431	-1.30292	N	chr2:160345024	NA	intronic	.	TANC1	ENSG00000115183
rs575164105	chr17:66439970	-1.30292	N	chr17:65975385	NA	intronic	.	WIPI1	ENSG00000070540
rs550330559	chr12:20521666	-1.30292	N	chr12:20578881	NA	upstream	.	.	.
rs116131559	chr2:106110699	-1.30292	N	chr2:106433909	7	intergenic	.	.	.
rs566283888	chr1:57148126	-1.30292	N	chr1:56905524	NA	intronic	.	PRKAA2	ENSG00000162409
rs559090218	chr9:14206633	-1.30292	N	chr9:14161670	NA	intronic	.	NFIB	ENSG00000147862
rs146066157	chr9:95988847	-1.30292	N	chr9:95684697	5	intronic	.	WNK2	ENSG00000165238
rs190178377	chr9:100293442	-1.30292	N	N	6	intronic	.	TMOD1	ENSG00000136842
rs61861415	chr10:134328497	-1.30292	N	N	5	intergenic	.	.	.
rs375350842	chr16:66958735	-1.30292	N	chr16:67377216	4	exonic	synonymous	RRAD	ENSG00000166592
rs576834830	chr7:136616737	-1.30292	N	N	NA	ncRNA_intronic	.	CHRM2	ENSG00000181072
rs145822435	chr15:86032085	-1.30292	N	chr15:86294211	5	intronic	.	AKAP13	ENSG00000170776
rs574582004	chr1:165617176	-1.30292	N	N	NA	intronic	.	MGST3	ENSG00000143198
rs547299260	chr12:19192530	-1.30292	N	N	NA	intergenic	.	.	.
rs541407936	chr7:44647911	-1.30292	N	chr7:44811223	NA	intronic	.	OGDH	ENSG00000105953
rs574960715	chr12:56691882	-1.30292	N	chr12:56375137	NA	intronic	.	CS	ENSG00000062485
rs182343764	chr19:38308029	-1.30292	N	chr19:38554364	4	upstream	.	.	.
rs553032469	chr9:139623233	-1.30292	N	chr9:139934107	NA	upstream	.	.	.
rs558449882	chr14:55200662	-1.30292	N	N	NA	intronic	.	SAMD4A	ENSG00000020577
rs376983042	chr9:14436600	-1.30292	N	chr9:14161670	5	intergenic	.	.	.
rs142319960	chr4:156609889	-1.30292	N	chr4:156645513	7	intronic	.	GUCY1A3	ENSG00000164116
rs555539930	chr8:97305335	-1.30292	N	N	NA	intronic	.	PTDSS1	ENSG00000156471
rs78614551	chr12:96150215	-1.30292	Y	N	5	intronic	.	NTN4	ENSG00000074527
rs10461147	chr4:113591293	-1.30292	N	N	7	intergenic	.	.	.
rs116256439	chr19:52693764	-1.30292	N	chr19:52314161	4	intronic	.	PPP2R1A	ENSG00000105568
rs530832009	chr7:16685582	-1.30292	N	chr7:17015156	NA	upstream	.	.	.
rs567080777	chr5:71802930	-1.30292	N	chr5:72112421	NA	intronic	.	ZNF366	ENSG00000178175
rs541489531	chr3:119013627	-1.30292	N	N	NA	UTR5	.	ARHGAP31	ENSG00000031081
rs377233734	chr12:3194558	-1.30292	N	chr12:3020644	3a	intronic	.	TSPAN9	ENSG00000011105
rs564140135	chr13:75940931	-1.30292	N	N	NA	intronic	.	TBC1D4	ENSG00000136111
rs571975037	chr11:72887705	-1.30292	N	chr11:72943483	NA	intergenic	.	.	.
rs184793346	chr1:206879169	-1.30292	N	chr1:206968955	5	intronic	.	MAPKAPK2	ENSG00000162889
rs144771977	chr19:56117747	-1.30292	N	N	2b	intergenic	.	ZNF865	ENSG00000261221
rs138666419	chr22:38849823	-1.30292	N	N	5	intronic	.	KCNJ4	ENSG00000168135
rs185197113	chr5:127809891	-1.30292	N	chr5:127487603	5	intronic	.	FBN2	ENSG00000138829
rs78841078	chr3:69912774	-1.30292	N	N	6	intronic	.	MITF	ENSG00000187098
rs538811646	chr7:151415593	-1.30292	N	N	NA	intronic	.	PRKAG2	ENSG00000106617
rs542509208	chr2:169441189	-1.30292	N	chr2:169707552	NA	intronic	.	CERS6	ENSG00000172292
rs557574845	chr9:2664821	-1.30292	N	chr9:2622278	NA	intergenic	.	.	.
rs555835094	chr5:41452974	-1.30292	N	N	NA	intronic	.	PLCXD3	ENSG00000182836
rs55654804	chr6:123763825	-1.30292	Y	N	7	ncRNA_intronic	.	TRDN	ENSG00000186439
rs543131584	chr6:45957005	-1.30292	N	chr6:45569863	NA	intronic	.	CLIC5	ENSG00000112782
rs115037213	chr8:28563116	-1.30292	N	N	5	intronic	.	EXTL3	ENSG00000012232
rs182303124	chr13:30011504	-1.30292	N	N	6	intronic	.	MTUS2	ENSG00000132938
rs3897497	chr10:21164385	-1.30292	N	N	7	intronic	.	NEBL	ENSG00000078114
rs150705279	chr18:13658553	-1.30292	N	chr18:13594999	5	intergenic	.	.	.
rs145847098	chr20:43216605	-1.30292	N	chr20:43042364	2b	intronic	.	PKIG	ENSG00000168734
rs190361068	chr17:41903581	-1.30292	N	chr17:41926126	5	intronic	.	MPP3	ENSG00000161647
rs556839837	chr3:57741714	-1.30292	N	chr3:58036811	NA	intergenic	.	.	.
rs148340699	chr17:66436969	-1.30292	N	chr17:65975385	5	intronic	.	WIPI1	ENSG00000070540
rs543609953	chr10:28967168	-1.30292	N	chr10:28780293	NA	intronic	.	BAMBI	ENSG00000095739
rs151093897	chr2:106003912	-1.30292	N	chr2:106433909	4	intronic	.	FHL2	ENSG00000115641
rs571596625	chr10:33598552	-1.30292	N	N	NA	intronic	.	NRP1	ENSG00000099250
rs568552952	chr8:125631790	-1.30292	N	N	NA	intronic	.	MTSS1	ENSG00000170873
rs559539141	chr1:226497995	-1.30292	N	chr1:226914734	NA	upstream	.	.	.
rs201638173	chr15:64275773	-1.30292	N	chr15:64672002	4	exonic	synonymous	DAPK2	ENSG00000035664
rs543141755	chr10:71120736	-1.30292	N	N	NA	intronic	.	HK1	ENSG00000156515
rs529347290	chr6:150497107	-1.30292	N	chr6:150373194	NA	intronic	.	PPP1R14C	ENSG00000198729
rs575141755	chr12:120967275	-1.30292	N	chr12:121194862	NA	upstream	.	.	.
rs189453764	chr2:40446827	-1.30292	N	N	5	ncRNA_intronic	.	SLC8A1	ENSG00000183023
rs146210308	chr1:184942426	-1.30292	N	chr1:185391167	3a	intronic	.	FAM129A	ENSG00000135842
rs13437980	chr7:32997749	-1.30292	N	N	4	intronic	.	FKBP9	ENSG00000122642
rs141778563	chr22:34178765	-1.30292	N	N	6	intronic	.	LARGE	ENSG00000133424
rs368928485	chr3:69153838	-1.30292	N	N	3a	UTR3	.	ARL6IP5	ENSG00000144746
rs558572929	chr8:38793543	-1.30292	N	chr8:38804069	NA	exonic	nonsynonymous	PLEKHA2	ENSG00000169499
rs74149706	chr1:237249817	-1.30292	N	N	6	intronic	.	RYR2	ENSG00000198626
rs369443535	chr13:76374830	-1.30292	N	N	4	exonic	nonsynonymous	LMO7	ENSG00000136153
rs12602332	chr17:951420	-1.30292	N	chr17:1373518	5	intronic	.	ABR	ENSG00000159842
rs59967849	chr12:39788329	-1.30292	N	N	5	intronic	.	KIF21A	ENSG00000139116
rs535782760	chr3:52571587	-1.30292	N	chr3:52873984	NA	intronic	.	SMIM4	ENSG00000168273
rs139879016	chr18:33955980	-1.30292	N	N	6	intronic	.	FHOD3	ENSG00000134775
rs569387702	chr4:41363473	-1.30292	N	chr4:41371698	NA	intronic	.	LIMCH1	ENSG00000064042
rs75428524	chr1:55009277	-1.30292	N	N	2b	intergenic	.	.	.
rs572582628	chr14:55098966	-1.30292	N	N	NA	intronic	.	SAMD4A	ENSG00000020577
rs535721636	chr6:45984935	-1.30292	N	chr6:45569863	NA	intronic	.	CLIC5	ENSG00000112782
rs576470546	chr13:23757777	-1.30292	N	N	NA	intronic	.	SGCG	ENSG00000102683
rs536695632	chr14:23907484	-1.30292	N	chr14:23755598	NA	intergenic	.	.	.
rs528909252	chr3:187989128	-1.30292	N	chr3:188441161	NA	intronic	.	LPP	ENSG00000145012
rs17806457	chr9:112891635	-1.30292	N	chr9:113338735	4	intronic	.	AKAP2	ENSG00000241978
rs540863949	chr6:13008672	-1.30292	N	N	NA	intronic	.	.	.
rs559682923	chr14:94423486	-1.30292	N	chr14:94008080	NA	UTR5	.	ASB2	ENSG00000100628
rs564839248	chr2:106015547	-1.30292	N	chr2:106433909	NA	UTR5	.	FHL2	ENSG00000115641
rs7072673	chr10:73865742	-1.30292	Y	chr10:73520632	5	intronic	.	ASCC1	ENSG00000138303
rs142608383	chr5:41365176	-1.30292	N	N	6	intronic	.	PLCXD3	ENSG00000182836
rs192331292	chr3:66169229	-1.30292	N	N	6	intronic	.	SLC25A26	ENSG00000144741
rs567963807	chr11:47205137	-1.30292	N	chr11:47454152	NA	intronic	.	PACSIN3	ENSG00000165912
rs565845023	chr19:56116492	-1.30292	N	N	NA	intergenic	.	.	.
rs558420552	chr5:68514200	-1.30292	N	chr5:68616331	NA	intronic	.	MRPS36	ENSG00000134056
rs530636708	chr1:232762698	-1.30292	N	N	NA	intergenic	.	.	.
rs112822023	chr7:101684683	-1.30292	N	chr7:101880795	7	intronic	.	CUX1	ENSG00000257923
rs543333230	chr14:73170184	-1.30292	N	chr14:73414316	NA	intronic	.	DPF3	ENSG00000205683
rs555193666	chr2:160020638	-1.30292	N	chr2:160345024	NA	intronic	.	TANC1	ENSG00000115183
rs115735788	chr13:75965923	-1.30292	N	N	3a	intronic	.	TBC1D4	ENSG00000136111
rs116779984	chr17:55928623	-1.30292	N	chr17:55463857	4	intergenic	.	.	.
rs576559334	chr19:30155473	-1.30292	N	N	NA	upstream	.	.	.
rs192310924	chr20:36755561	-1.30292	N	chr20:36895860	2b	intergenic	.	.	.
rs557380868	chr13:76361559	-1.30292	N	N	NA	intronic	.	LMO7	ENSG00000136153
rs190580827	chr18:25731413	-1.30292	N	N	5	intronic	.	CDH2	ENSG00000170558
rs561954484	chr5:1108551	-1.30292	N	chr5:1313242	NA	intronic	.	SLC12A7	ENSG00000113504
rs555010145	chr1:117493820	-1.30292	N	chr1:117544331	NA	intronic	.	PTGFRN	ENSG00000134247
rs556568337	chr7:136623745	-1.30292	N	N	NA	ncRNA_intronic	.	CHRM2	ENSG00000181072
rs149377486	chr8:11539307	-1.30292	N	chr8:11836514	2b	intronic	.	.	.
rs117007739	chr12:58499813	-1.30292	N	N	3a	intergenic	.	.	.
rs529498696	chr7:33037810	-1.30292	N	N	NA	intronic	.	FKBP9	ENSG00000122642
rs186906977	chr2:198755673	-1.30292	N	chr2:198544183	6	intronic	.	PLCL1	ENSG00000115896
rs17462892	chr18:25576100	-1.30292	N	N	7	intronic	.	CDH2	ENSG00000170558
rs192049677	chr14:73280261	-1.30292	N	chr14:73414316	6	intronic	.	DPF3	ENSG00000205683
rs547606859	chr1:205890204	-1.30292	N	chr1:205676263	NA	intronic	.	SLC26A9	ENSG00000174502
rs73373081	chr9:575322	-1.30292	N	chr9:288414	7	intronic	.	KANK1	ENSG00000107104
rs144839851	chr2:40728142	-1.30292	N	N	5	intronic	.	SLC8A1	ENSG00000183023
rs75965377	chr8:98796212	-1.30292	N	N	4	intronic	.	LAPTM4B	ENSG00000104341
rs560650478	chr11:16902376	-1.30292	N	chr11:16618307	NA	intronic	.	PLEKHA7	ENSG00000166689
rs72479521	chr19:16527881	-1.30292	N	chr19:16548375	5	intronic	.	EPS15L1	ENSG00000127527
rs532281002	chr11:12015498	-1.30292	N	chr11:12133478	NA	intronic	.	DKK3	ENSG00000050165
rs202154265	chr16:2011019	-1.30292	N	chr16:2165630	4	intronic	.	NDUFB10	ENSG00000140990
rs574553829	chr9:38051968	-1.30292	N	chr9:38196117	NA	intronic	.	SHB	ENSG00000107338
rs546199466	chr2:207327220	-1.30292	N	N	NA	intronic	.	ADAM23	ENSG00000114948
rs183509848	chr9:14353827	-1.30292	N	chr9:14161670	4	intronic	.	NFIB	ENSG00000147862
rs578066246	chr13:42490360	-1.30292	N	chr13:42955367	NA	intronic	.	VWA8	ENSG00000102763
rs112577945	chr21:44313572	-1.30292	N	chr21:43850713	2b	intronic	.	NDUFV3	ENSG00000160194
rs563230343	chr17:46971306	-1.30292	N	chr17:47047868	NA	intronic	.	ATP5G1	ENSG00000159199
rs544138564	chr12:117498984	-1.30292	N	N	NA	intronic	.	TESC	ENSG00000088992
rs546955731	chr16:4526704	-1.30292	N	chr16:4476089	NA	intronic	.	HMOX2	ENSG00000103415
rs564735026	chr13:43702246	-1.30292	N	N	NA	ncRNA_intronic	.	.	.
rs151239968	chr8:11582951	-1.30292	N	chr8:11836514	5	intronic	.	GATA4	ENSG00000136574
rs187911879	chr2:27958966	-1.30292	N	chr2:27750139	4	intergenic	.	.	.
rs138480707	chr9:14274563	-1.30292	N	chr9:14161670	5	intronic	.	NFIB	ENSG00000147862
rs535222424	chr17:1958154	-1.30292	N	chr17:2014984	NA	upstream	.	.	.
rs145189747	chr3:64801224	-1.30292	N	chr3:64705365	2b	ncRNA_intronic	.	.	.
rs143369942	chr6:129528116	-1.30292	N	N	3a	intronic	.	LAMA2	ENSG00000196569
rs568373447	chr1:228395285	-1.30292	N	N	NA	ncRNA_intronic	.	.	.
rs577267647	chr22:47082384	-1.30292	N	chr22:46615376	NA	UTR3	.	CERK	ENSG00000100422
rs145211352	chr3:122696465	-1.30292	N	chr3:123105721	5	intronic	.	SEMA5B	ENSG00000082684
rs546974930	chr3:12685668	-1.30292	N	chr3:12267780	NA	intronic	.	RAF1	ENSG00000132155
rs562848496	chr19:34858625	-1.30292	N	N	NA	intronic	.	GPI	ENSG00000105220
rs141961326	chr2:238797919	-1.30292	N	chr2:238873673	5	intronic	.	RAMP1	ENSG00000132329
rs181311449	chr12:94169314	-1.30292	N	chr12:94536803	7	intronic	.	CRADD	ENSG00000169372
rs560855752	chr15:85949875	-1.30292	N	chr15:86294211	NA	intronic	.	AKAP13	ENSG00000170776
rs529972717	chr4:123610672	-1.30292	N	chr4:123560939	NA	downstream	.	.	.
rs532527976	chr2:159919595	-1.30292	N	chr2:160345024	NA	intronic	.	TANC1	ENSG00000115183
rs546129144	chr17:66512929	-1.30292	N	N	NA	intronic	.	PRKAR1A	ENSG00000108946
rs556578700	chr2:174054678	-1.30292	N	N	NA	intronic	.	MLTK	ENSG00000091436
rs1894402	chr14:23907220	-1.30292	N	chr14:23755598	5	intergenic	.	.	.
rs550900175	chr3:192401812	-1.30292	N	N	NA	intronic	.	FGF12	ENSG00000114279
rs190669133	chr3:64745526	-1.30292	N	chr3:64705365	7	ncRNA_intronic	.	.	.
rs190669132	chr2:46768040	-1.30292	N	N	4	intergenic	.	.	.
rs533571023	chr18:32720517	-1.30292	N	N	NA	UTR3	.	MAPRE2	ENSG00000166974
rs117833110	chr12:19333370	-1.30292	N	N	6	intronic	.	PLEKHA5	ENSG00000052126
rs546373220	chr12:33006433	-1.30292	N	N	NA	intronic	.	PKP2	ENSG00000057294
rs193280277	chr4:174478226	-1.30292	N	N	6	intergenic	.	.	.
rs535781070	chr15:92491122	-1.30292	N	N	NA	intronic	.	SLCO3A1	ENSG00000176463
rs569915020	chr22:46731769	-1.30292	N	chr22:46615376	NA	intronic	.	TRMU	ENSG00000100416
rs528769076	chr12:3328140	-1.30292	N	chr12:3020644	NA	intronic	.	TSPAN9	ENSG00000011105
rs532304370	chr16:58455958	-1.30292	N	N	NA	intergenic	.	.	.
rs188312597	chr2:26463824	-1.30292	N	N	4	intronic	.	HADHA	ENSG00000084754
rs185651838	chr18:32690868	-1.30292	N	N	4	intronic	.	MAPRE2	ENSG00000166974
rs557076533	chr2:40740840	-1.30292	N	N	NA	intergenic	.	.	.
rs74510653	chr4:140654753	-1.30292	N	N	5	intronic	.	MAML3	ENSG00000196782
rs577328384	chr9:97841325	-1.30292	N	chr9:98243868	NA	intronic	.	C9orf3	ENSG00000148120
rs530871843	chr15:40630074	-1.30292	N	N	NA	exonic	nonsynonymous	C15orf52	ENSG00000188549
rs1228421	chr18:25692495	-1.30292	N	N	3a	intronic	.	CDH2	ENSG00000170558
rs562019611	chr5:126284304	-1.30292	N	chr5:126091428	NA	intronic	.	2020-03-03	ENSG00000173926
rs529324360	chr2:242576808	-1.30292	N	chr2:242421866	NA	upstream	.	THAP4	ENSG00000176946
rs534841364	chr10:112502291	-1.30292	N	N	NA	intronic	.	RBM20	ENSG00000203867
rs532382836	chr19:17415184	-1.30292	N	chr19:17650608	NA	upstream	.	.	.
rs576723097	chr9:101722298	-1.30292	N	N	NA	intronic	.	COL15A1	ENSG00000204291
rs550186799	chr6:45983822	-1.30292	N	chr6:45569863	NA	intronic	.	CLIC5	ENSG00000112782
rs550148611	chr12:121163667	-1.30292	N	chr12:121194862	NA	UTR5	.	ACADS	ENSG00000122971
rs562177546	chr21:40826459	-1.30292	N	chr21:40467643	NA	intronic	.	SH3BGR	ENSG00000185437
rs542822025	chr10:112558251	-1.30292	N	N	NA	intronic	.	RBM20	ENSG00000203867
rs544475891	chr2:105992530	-1.30292	N	chr2:106433909	NA	intronic	.	FHL2	ENSG00000115641
rs190123521	chr10:112547175	-1.30292	N	N	4	intronic	.	RBM20	ENSG00000203867
rs4922979	chr11:22218351	-1.30292	N	N	7	intronic	.	ANO5	ENSG00000171714
rs4922978	chr11:22218313	-1.30292	N	N	7	intronic	.	ANO5	ENSG00000171714
rs544835136	chr13:75991348	-1.30292	N	N	NA	intronic	.	TBC1D4	ENSG00000136111
rs141000255	chr11:111784515	-1.30292	N	chr11:111543916	4	exonic	nonsynonymous	CRYAB	ENSG00000109846
rs558028173	chr20:42775166	-1.30292	N	chr20:42660286	NA	intronic	.	JPH2	ENSG00000149596
rs187603623	chr20:30193109	-1.30292	N	chr20:30401407	4	UTR5	.	ID1	ENSG00000125968
rs566730711	chr4:114366512	-1.30292	N	N	NA	intergenic	.	.	.
rs375974501	chr12:94252074	-1.30292	N	chr12:94536803	4	intergenic	.	.	.
rs74233181	chr10:33637751	-1.30292	N	N	5	intergenic	.	.	.
rs536497331	chr1:16341430	-1.30292	N	N	NA	UTR3	.	HSPB7	ENSG00000173641
rs532192616	chr11:47199415	-1.30292	N	chr11:47454152	NA	UTR3	.	PACSIN3	ENSG00000165912
rs182353203	chr1:116300064	-1.30292	N	N	5	intronic	.	CASQ2	ENSG00000118729
rs138728814	chr18:32659711	-1.30292	N	N	6	intronic	.	MAPRE2	ENSG00000166974
rs578050606	chr9:116245139	-1.30292	N	chr9:116085822	NA	intronic	.	RGS3	ENSG00000138835
rs10421102	chr19:12911425	-1.30292	N	chr19:13176728	4	intronic	.	PRDX2	ENSG00000167815
rs560994239	chr3:69168866	-1.30292	N	N	NA	exonic	nonsynonymous	LMOD3	ENSG00000163380
rs530981174	chr10:88451791	-1.30292	N	N	NA	exonic	synonymous	LDB3	ENSG00000122367
rs566707022	chr1:74937677	-1.30292	N	N	NA	intronic	.	TNNI3K	ENSG00000116783
rs143525241	chr18:56246584	-1.30292	N	chr18:56395588	4	exonic	nonsynonymous	ALPK2	ENSG00000198796
rs560994232	chr5:133313704	-1.30292	N	chr5:133619966	NA	intronic	.	VDAC1	ENSG00000213585
rs554888048	chr4:65228412	-1.30292	N	N	NA	intronic	.	TECRL	ENSG00000205678
rs186041304	chr2:27506857	-1.30292	N	chr2:27295885	7	intronic	.	TRIM54	ENSG00000138100
rs533455353	chr15:75228858	-1.30292	N	chr15:75361539	NA	intronic	.	COX5A	ENSG00000178741
rs556858436	chr1:237222667	-1.30292	N	N	NA	intronic	.	RYR2	ENSG00000198626
rs7678398	chr4:8288581	-1.30292	N	N	5	intronic	.	HTRA3	ENSG00000170801
rs72660371	chr8:58906607	-1.30292	N	N	5	upstream	.	.	.
rs548210868	chr12:50203925	-1.30292	N	chr12:50599709	NA	intronic	.	NCKAP5L	ENSG00000167566
rs538240054	chr6:3909924	-1.30292	N	N	NA	intergenic	.	.	.
rs192682505	chr20:19764620	-1.30292	N	N	4	intergenic	.	.	.
rs117295064	chr20:13772924	-1.30292	N	N	7	intronic	.	NDUFAF5	ENSG00000101247
rs192682507	chr2:128408736	-1.30292	N	N	5	exonic	nonsynonymous	LIMS2	ENSG00000072163
rs7799353	chr7:151443351	-1.30292	N	N	5	intronic	.	PRKAG2	ENSG00000106617
rs552537811	chr5:175087980	-1.30292	N	N	NA	intronic	.	HRH2	ENSG00000113749
rs556290548	chr1:198124406	-1.30292	N	chr1:197814823	NA	intergenic	.	.	.
rs568815842	chr9:85874704	-1.30292	N	N	NA	intronic	.	FRMD3	ENSG00000172159
rs138727598	chr14:73181684	-1.30292	N	chr14:73414316	4	intronic	.	DPF3	ENSG00000205683
rs57518199	chr4:23876545	-1.30292	N	N	7	intronic	.	PPARGC1A	ENSG00000109819
rs543102269	chr17:66440103	-1.30292	N	chr17:65975385	NA	intronic	.	WIPI1	ENSG00000070540
rs116193256	chr5:111629222	-1.30292	N	N	5	intronic	.	EPB41L4A	ENSG00000129595
rs529783487	chr19:1241049	-1.30292	N	chr19:836144	NA	upstream	.	.	.
rs79659922	chr8:124654502	-1.30292	N	N	5	intergenic	.	.	.
rs543102263	chr8:22300808	-1.30292	N	chr8:22436681	NA	intronic	.	PPP3CC	ENSG00000120910
rs531795123	chr9:13484538	-1.30292	N	chr9:13676533	NA	intergenic	.	.	.
rs530364781	chr6:164569177	-1.30292	N	N	NA	intergenic	.	.	.
rs568893985	chr1:51294793	-1.30292	N	N	NA	intronic	.	FAF1	ENSG00000185104
rs368065540	chr2:174016344	-1.30292	N	N	3a	intronic	.	MLTK	ENSG00000091436
rs528503617	chr19:34856544	-1.30292	N	N	NA	intronic	.	GPI	ENSG00000105220
rs537894290	chr6:141725026	-1.30292	N	N	NA	intergenic	.	.	.
rs553118448	chr2:192714069	-1.30292	N	chr2:192522423	NA	intergenic	.	.	.
rs563308682	chr16:30908780	-1.30292	N	chr16:30471109	NA	intronic	.	CTF1	ENSG00000150281
rs115541126	chr9:38042247	-1.30292	N	chr9:38196117	5	intronic	.	SHB	ENSG00000107338
rs575045394	chr22:34227805	-1.30292	N	N	NA	intronic	.	LARGE	ENSG00000133424
rs189217333	chr3:138084102	-1.30292	N	N	6	intronic	.	MRAS	ENSG00000158186
rs190115631	chr16:30797530	-1.30292	N	chr16:30471109	4	intronic	.	ZNF629	ENSG00000102870
rs112431379	chr10:116480142	-1.30292	N	N	6	intergenic	.	.	.
rs561806808	chr12:110723027	-1.30292	N	chr12:111133088	NA	intronic	.	ATP2A2	ENSG00000174437
rs556915659	chr3:192338550	-1.30292	N	N	NA	intronic	.	FGF12	ENSG00000114279
rs569175671	chr16:58070492	-1.30292	N	N	NA	intronic	.	MMP15	ENSG00000102996
rs539879284	chr15:86038671	-1.30292	N	chr15:86294211	NA	intronic	.	AKAP13	ENSG00000170776
rs571953349	chr3:187669824	-1.30292	N	chr3:187652724	NA	intergenic	.	.	.
rs141760279	chr1:206838314	-1.30292	N	chr1:206968955	5	intergenic	.	.	.
rs544739446	chr5:14861213	-1.30292	N	chr5:14610309	NA	intronic	.	ANKH	ENSG00000154122
rs564600381	chr18:34090647	-1.30292	N	N	NA	intronic	.	FHOD3	ENSG00000134775
rs547828533	chr1:237195498	-1.30292	N	N	NA	intergenic	.	.	.
rs189842002	chr22:36784500	-1.30292	N	chr22:36545826	4	upstream	.	.	.
rs148723994	chr11:113719100	-1.30292	N	chr11:113984489	5	intronic	.	USP28	ENSG00000048028
rs537265354	chr16:82750488	-1.30292	N	N	NA	intronic	.	CDH13	ENSG00000140945
rs566684143	chr1:184798201	-1.30292	N	chr1:185067805	NA	intronic	.	FAM129A	ENSG00000135842
rs74758811	chr4:108921168	-1.30292	N	N	4	intronic	.	HADH	ENSG00000138796
rs16874313	chr4:23906055	-1.30292	N	N	4	intergenic	.	.	.
rs76569949	chr2:60643648	-1.30292	N	N	2b	intergenic	.	.	.
rs140848046	chr5:172675393	-1.30292	N	chr5:173075213	6	intergenic	.	.	.
rs535646665	chr9:13841001	-1.30292	N	chr9:13676533	NA	intergenic	.	.	.
rs77935505	chr7:101506077	-1.30292	N	chr7:101880795	5	intronic	.	CUX1	ENSG00000257923
rs564731580	chr1:117171596	-1.30292	N	chr1:117544331	NA	intronic	.	IGSF3	ENSG00000143061
rs148283901	chr6:3929336	-1.30292	N	N	5	intergenic	.	.	.
rs562313002	chr8:52639187	-1.30292	N	N	NA	intronic	.	PXDNL	ENSG00000147485
rs577055851	chr5:127811544	-1.30292	N	chr5:127487603	NA	intronic	.	FBN2	ENSG00000138829
rs541501545	chr5:170853351	-1.30292	N	N	NA	intronic	.	FGF18	ENSG00000156427
rs561567480	chr20:62129436	-1.30292	N	chr20:62216808	NA	intronic	.	EEF1A2	ENSG00000101210
rs149008153	chr3:66168661	-1.30292	N	N	7	intronic	.	SLC25A26	ENSG00000144741
rs2278446	chr12:93575443	-1.30292	N	N	5	ncRNA_exonic	.	.	.
rs192966928	chr7:35301024	-1.30292	N	N	4	intergenic	.	.	.
rs553797091	chr11:16882903	-1.30292	N	chr11:16618307	NA	intronic	.	PLEKHA7	ENSG00000166689
rs149115660	chr15:42213134	-1.30292	N	chr15:42266262	6	intronic	.	EHD4	ENSG00000103966
rs138538894	chr8:105550192	-1.30292	N	N	4	intronic	.	LRP12	ENSG00000147650
rs550641751	chr15:86262282	-1.30292	N	chr15:86294211	NA	intronic	.	AKAP13	ENSG00000170776
rs3815420	chr4:24069770	-1.30292	N	N	5	intergenic	.	.	.
rs13419898	chr2:169347138	-1.30292	N	chr2:169707552	4	intronic	.	CERS6	ENSG00000172292
rs536586589	chr11:72887669	-1.30292	N	chr11:72943483	NA	intergenic	.	.	.
rs9991828	chr4:186596560	-1.30292	N	N	7	intronic	.	SORBS2	ENSG00000154556
rs190380304	chr4:6889398	-1.30292	N	chr4:6969919	6	intergenic	.	.	.
rs537912749	chr2:198667088	-1.30292	N	chr2:198544183	NA	intergenic	.	.	.
rs563881156	chr8:142431133	-1.30292	N	chr8:142329460	NA	upstream	.	PTP4A3	ENSG00000184489
rs116625937	chr1:74858960	-1.30292	N	N	5	intronic	.	TNNI3K	ENSG00000116783
rs150297580	chr3:40341741	-1.30292	N	N	2b	ncRNA_intronic	.	.	.
rs548161254	chr2:238772544	-1.30292	N	chr2:238873673	NA	intronic	.	RAMP1	ENSG00000132329
rs542874438	chr7:157148484	-1.30292	N	N	NA	intronic	.	DNAJB6	ENSG00000105993
rs184970644	chr15:85369404	-1.30292	N	chr15:85178270	5	intronic	.	ALPK3	ENSG00000136383
rs117676547	chr3:188009006	-1.30292	N	chr3:188441161	7	intronic	.	LPP	ENSG00000145012
rs150567366	chr3:39226079	-1.30292	N	chr3:39307162	4	exonic	nonsynonymous	XIRP1	ENSG00000168334
rs17137253	chr6:3910784	-1.30292	N	N	5	intergenic	.	.	.
rs182826582	chr4:41526804	-1.30292	N	chr4:41371698	3a	intronic	.	LIMCH1	ENSG00000064042
rs531300153	chr13:21751121	-1.30292	N	N	NA	exonic	synonymous	MRP63	ENSG00000173141
rs563110178	chr18:8626709	-1.30292	N	N	NA	intronic	.	RAB12	ENSG00000206418
rs146810912	chr15:58001458	-1.30292	N	N	6	exonic	synonymous	GCOM1	ENSG00000137878
rs568794790	chr2:173986066	-1.30292	N	N	NA	intronic	.	MLTK	ENSG00000091436
rs551358519	chr6:55953441	-1.30292	N	N	NA	intronic	.	COL21A1	ENSG00000124749
rs544806306	chr4:140587484	-1.30292	N	N	NA	intronic	.	MGST2	ENSG00000085871
rs553410632	chr22:44351347	-1.30292	N	chr22:44330031	NA	UTR5	.	SAMM50	ENSG00000100347
rs540001626	chr1:205482310	-1.30292	N	chr1:205676263	NA	intronic	.	CDK18	ENSG00000117266
rs571655954	chr18:8627932	-1.30292	N	N	NA	intronic	.	RAB12	ENSG00000206418
rs548587678	chr3:127842167	-1.30292	N	chr3:128191776	NA	intronic	.	RUVBL1	ENSG00000175792
rs547313998	chr12:19281105	-1.30292	N	N	NA	intergenic	.	.	.
rs376921691	chr1:43147916	-1.30292	N	chr1:43409179	4	UTR5	.	.	.
rs192085693	chr1:78366753	-1.30292	N	N	4	intronic	.	NEXN	ENSG00000162614
rs538624437	chr13:76364634	-1.30292	N	N	NA	intronic	.	LMO7	ENSG00000136153
rs186297961	chr2:106019652	-1.30292	N	chr2:106433909	3a	intronic	.	FHL2	ENSG00000115641
rs559350810	chr3:58419100	-1.30292	N	chr3:58036811	NA	intronic	.	PDHB	ENSG00000168291
rs556639112	chr12:114799673	-1.30292	N	N	NA	intronic	.	TBX5	ENSG00000089225
rs568965699	chr10:88466073	-1.30292	N	N	NA	intronic	.	LDB3	ENSG00000122367
rs574906472	chr10:106097795	-1.30292	N	N	NA	intronic	.	ITPRIP	ENSG00000148841
rs371151742	chr1:112298510	-1.30292	N	N	2a	UTR5	.	DDX20	ENSG00000064703
rs139139924	chr16:82736200	-1.30292	N	N	6	intronic	.	CDH13	ENSG00000140945
rs533028520	chr10:75410212	-1.30292	N	N	NA	intronic	.	SYNPO2L	ENSG00000166317
rs186765408	chr4:156609367	-1.30292	N	chr4:156645513	6	intronic	.	GUCY1A3	ENSG00000164116
rs575365493	chr10:93370311	-1.30292	N	chr10:93650603	NA	ncRNA_intronic	.	.	.
rs574916498	chr4:141846755	-1.30292	N	N	NA	intronic	.	RNF150	ENSG00000170153
rs185291611	chr1:41210345	-1.30292	N	chr1:41356780	5	intronic	.	NFYC	ENSG00000066136
rs371945199	chr5:66189604	-1.30292	N	N	7	intronic	.	MAST4	ENSG00000069020
rs576686871	chr5:71724879	-1.30292	N	chr5:72112421	NA	intergenic	.	.	.
rs539966760	chr17:1015082	-1.30292	N	chr17:1373518	NA	intronic	.	ABR	ENSG00000159842
rs185946833	chr8:97280308	-1.30292	N	N	2a	intronic	.	PTDSS1	ENSG00000156471
rs190753006	chr1:232455034	-1.30292	N	N	3a	intergenic	.	.	.
rs827240	chr10:72647788	-1.30292	N	N	2b	UTR5	.	PCBD1	ENSG00000166228
rs827241	chr10:72647653	-1.30292	N	N	4	UTR5	.	PCBD1	ENSG00000166228
rs562010509	chr3:123132785	-1.30292	N	chr3:123105721	NA	intronic	.	ADCY5	ENSG00000173175
rs78913605	chr3:183355190	-1.30292	N	chr3:183730295	6	intronic	.	KLHL24	ENSG00000114796
rs144843461	chr5:52856471	-1.30292	N	N	4	UTR5	.	NDUFS4	ENSG00000164258
rs78634984	chr4:142000672	-1.30292	N	N	6	intronic	.	RNF150	ENSG00000170153
rs574577676	chr1:101574793	-1.30292	N	chr1:101100839	NA	intergenic	.	.	.
rs532822258	chr2:33760972	-1.30292	N	N	NA	intronic	.	RASGRP3	ENSG00000152689
rs536872084	chr20:8000417	-1.30292	N	chr20:8129491	NA	UTR5	.	TMX4	ENSG00000125827
rs76889000	chr13:76361019	-1.30292	N	N	6	intronic	.	LMO7	ENSG00000136153
rs568195173	chr4:159694125	-1.30292	N	N	NA	intronic	.	FNIP2	ENSG00000052795
rs569181108	chr10:121028051	-1.30292	N	N	NA	intronic	.	GRK5	ENSG00000198873
rs151212217	chr1:232724014	-1.30292	N	N	5	intergenic	.	.	.
rs3216002	chr14:34410766	-1.30292	N	N	6	intronic	.	EGLN3	ENSG00000129521
rs560986525	chr10:3132610	-1.30292	N	N	NA	intronic	.	PFKP	ENSG00000067057
rs182360322	chr9:2560782	-1.30292	N	chr9:2622278	6	ncRNA_intronic	.	.	.
rs558783395	chr14:23881739	-1.30292	N	chr14:23755598	NA	downstream	.	.	.
rs530650232	chr12:110721539	-1.30292	N	chr12:111133088	NA	intronic	.	ATP2A2	ENSG00000174437
rs559666828	chr2:201922592	-1.30292	N	chr2:202112471	NA	intronic	.	FAM126B	ENSG00000155744
rs528559204	chr5:173346620	-1.30292	N	chr5:173075213	NA	intronic	.	CPEB4	ENSG00000113742
rs535989177	chr22:18598418	-1.30292	N	chr22:19058146	NA	intronic	.	TUBA8	ENSG00000183785
rs138377107	chr8:17930532	-1.30292	N	N	6	intronic	.	ASAH1	ENSG00000104763
rs192318024	chr4:41614962	-1.30292	N	chr4:41371698	5	UTR5	.	LIMCH1	ENSG00000064042
rs113847858	chr2:46767609	-1.30292	N	N	5	intergenic	.	.	.
rs568013780	chr5:175111725	-1.30292	N	N	NA	intronic	.	HRH2	ENSG00000113749
rs573546380	chr5:148676935	-1.30292	N	chr5:148198999	NA	intronic	.	AFAP1L1	ENSG00000157510
rs567220465	chr2:101523116	-1.30292	N	chr2:101778319	NA	intronic	.	NPAS2	ENSG00000170485
rs17405221	chr1:41177883	-1.30292	N	chr1:41356780	5	intronic	.	NFYC	ENSG00000066136
rs190548164	chr2:33669670	-1.30292	N	N	2b	intronic	.	RASGRP3	ENSG00000152689
rs544010007	chr2:40642420	-1.30292	N	N	NA	intronic	.	SLC8A1	ENSG00000183023
rs546395805	chr3:69153257	-1.30292	N	N	NA	intronic	.	ARL6IP5	ENSG00000144746
rs377053248	chr6:150491828	-1.30292	N	chr6:150373194	5	intronic	.	PPP1R14C	ENSG00000198729
rs375817191	chr4:156587824	-1.30292	N	chr4:156645513	5	upstream	.	.	.
rs145100846	chr16:74332561	-1.30292	N	chr16:74597758	7	intronic	.	PSMD7	ENSG00000103035
rs560238192	chr16:83945945	-1.30292	N	N	NA	exonic	synonymous	MLYCD	ENSG00000103150
rs567443045	chr20:42939964	-1.30292	N	chr20:42660286	NA	upstream	.	.	.
rs190806697	chr1:120161128	-1.30292	N	N	5	downstream	.	.	.
rs566642255	chr2:106018259	-1.30292	N	chr2:106433909	NA	intronic	.	FHL2	ENSG00000115641
rs532093369	chr12:49175233	-1.30292	N	chr12:49080698	NA	intronic	.	ADCY6	ENSG00000174233
rs587640572	chr1:151115127	-1.30292	N	N	NA	UTR5	.	SEMA6C	ENSG00000143434
rs141759068	chr3:72987897	-1.30292	N	N	4	intronic	.	GXYLT2	ENSG00000172986
rs532656796	chr10:115617960	-1.30292	N	chr10:115719472	NA	intronic	.	NHLRC2	ENSG00000196865
rs564081628	chr2:101511947	-1.30292	N	chr2:101778319	NA	intronic	.	NPAS2	ENSG00000170485
rs574999104	chr20:36772960	-1.30292	N	chr20:36895860	NA	intronic	.	TGM2	ENSG00000198959
rs547422874	chr6:82433678	-1.30292	N	chr6:82463478	NA	intergenic	.	.	.
rs183982780	chr2:182853885	-1.30292	N	chr2:182373430	7	intronic	.	PPP1R1C	ENSG00000150722
rs574623567	chr12:4758560	-1.30292	N	chr12:4334295	NA	intronic	.	NDUFA9	ENSG00000139180
rs556389934	chr1:153600676	-1.30292	N	N	NA	UTR5	.	S100A13	ENSG00000189171
rs12882128	chr14:23882302	-1.30292	N	chr14:23755598	5	intronic	.	MYH7	ENSG00000092054
rs540694562	chr4:141951326	-1.30292	N	N	NA	intronic	.	RNF150	ENSG00000170153
rs10151073	chr14:33284381	-1.30292	N	N	6	intronic	.	AKAP6	ENSG00000151320
rs559209364	chr14:105047135	-1.30292	N	chr14:105258892	NA	intronic	.	C14orf180	ENSG00000184601
rs554288229	chr18:25680055	-1.30292	N	N	NA	intronic	.	CDH2	ENSG00000170558
rs74536742	chr9:100291353	-1.30292	N	N	5	intronic	.	TMOD1	ENSG00000136842
rs189294248	chr13:32858661	-1.30292	N	N	6	intronic	.	FRY	ENSG00000073910
rs183023297	chr4:23882449	-1.30292	N	N	5	intronic	.	PPARGC1A	ENSG00000109819
rs28512220	chr4:186522312	-1.30292	N	N	5	intronic	.	SORBS2	ENSG00000154556
rs538945876	chr8:28565933	-1.30292	N	N	NA	intronic	.	EXTL3	ENSG00000012232
rs562525742	chr11:72885761	-1.30292	N	chr11:72943483	NA	intergenic	.	.	.
rs73765789	chr5:66190989	-1.30292	N	N	5	intronic	.	MAST4	ENSG00000069020
rs181673654	chr17:48191522	-1.30292	N	N	5	intronic	.	SAMD14	ENSG00000167100
rs145341361	chr1:226458511	-1.30292	N	chr1:226914734	7	intronic	.	LIN9	ENSG00000183814
rs73765782	chr5:66185494	-1.30292	N	N	5	intronic	.	MAST4	ENSG00000069020
rs73765783	chr5:66186957	-1.30292	N	N	5	intronic	.	MAST4	ENSG00000069020
rs145105311	chr18:33968248	-1.30292	N	N	5	intronic	.	FHOD3	ENSG00000134775
rs560665260	chr6:36820741	-1.30292	N	chr6:36353934	NA	intergenic	.	.	.
rs798973	chr13:32738025	-1.30292	N	N	5	intronic	.	FRY	ENSG00000073910
rs534357234	chr5:136958227	-1.30292	N	N	NA	intronic	.	KLHL3	ENSG00000146021
rs576992948	chr1:11945839	-1.30292	N	chr1:12246175	NA	intergenic	.	.	.
rs553275065	chr1:184929876	-1.30292	N	chr1:185391167	NA	intronic	.	FAM129A	ENSG00000135842
rs568437334	chr22:34263356	-1.30292	N	N	NA	intronic	.	LARGE	ENSG00000133424
rs192544896	chr5:171006913	-1.30292	N	N	5	intergenic	.	.	.
rs147212063	chr15:86237338	-1.30292	N	chr15:86294211	3a	intronic	.	AKAP13	ENSG00000170776
rs552503202	chr1:237142440	-1.30292	N	N	NA	intergenic	.	.	.
rs187905714	chr6:110736859	-1.30292	N	N	4	upstream	.	.	.
rs556501558	chr1:170116850	-1.30292	N	chr1:169665632	NA	intronic	.	METTL11B	ENSG00000203740
rs11556562	chr11:22647266	-1.30292	N	N	2b	exonic	nonsynonymous	FANCF	ENSG00000183161
rs537962113	chr1:232733198	-1.30292	N	N	NA	intergenic	.	.	.
rs12415832	chr10:121112327	-1.30292	N	N	5	intronic	.	GRK5	ENSG00000198873
rs550774690	chr12:119621110	-1.30292	N	N	NA	intronic	.	HSPB8	ENSG00000152137
rs532963281	chr16:82768186	-1.30292	N	N	NA	intronic	.	CDH13	ENSG00000140945
rs537927872	chr16:82769268	-1.30292	N	N	NA	intronic	.	CDH13	ENSG00000140945
rs12458219	chr18:34113096	-1.30292	N	N	6	intronic	.	FHOD3	ENSG00000134775
rs572890425	chr22:51017944	-1.30292	N	chr22:50628937	NA	ncRNA_intronic	.	CHKB	ENSG00000100288
rs67541383	chr15:44172548	-1.30292	N	chr15:44027885	5	intronic	.	FRMD5	ENSG00000171877
rs550007396	chr12:4397032	-1.30292	N	chr12:4334295	NA	intronic	.	CCND2	ENSG00000118971
rs544460223	chr3:69922541	-1.30292	N	N	NA	intronic	.	MITF	ENSG00000187098
rs192251532	chr4:95441456	-1.30292	N	N	3a	intronic	.	PDLIM5	ENSG00000163110
rs549229482	chr10:102826571	-1.30292	N	N	NA	intergenic	.	.	.
rs6489539	chr12:582757	-1.30292	N	chr12:711662	5	intronic	.	B4GALNT3	ENSG00000139044
rs7644181	chr3:40355665	-1.30292	N	N	4	intergenic	.	.	.
rs74914481	chr6:13616864	-1.30292	N	N	7	intronic	.	NOL7	ENSG00000225921
rs538894753	chr10:89926639	-1.30292	N	chr10:89681458	NA	intergenic	.	.	.
rs562218622	chr9:38060332	-1.30292	N	chr9:38196117	NA	intronic	.	SHB	ENSG00000107338
rs6489532	chr12:570917	-1.30292	N	chr12:711662	5	intronic	.	B4GALNT3	ENSG00000139044
rs6489531	chr12:4381763	-1.30292	N	chr12:4334295	4	ncRNA_intronic	.	.	.
rs149013911	chr16:46783148	-1.30292	N	N	5	intronic	.	.	.
rs187824246	chr9:95986932	-1.30292	N	chr9:95684697	2b	intronic	.	WNK2	ENSG00000165238
rs577436160	chr11:112839882	-1.30292	N	N	NA	intronic	.	NCAM1	ENSG00000149294
rs554712399	chr9:134204884	-1.30292	N	N	NA	intergenic	.	.	.
rs575653761	chr7:112635793	-1.30292	N	chr7:112782556	NA	upstream	.	.	.
rs547228251	chr16:66956531	-1.30292	N	chr16:67377216	NA	intronic	.	RRAD	ENSG00000166592
rs566434151	chr9:14224276	-1.30292	N	chr9:14161670	NA	intronic	.	NFIB	ENSG00000147862
rs573089343	chr15:92397345	-1.30292	N	N	NA	intronic	.	SLCO3A1	ENSG00000176463
rs569862276	chr7:151397836	-1.30292	N	N	NA	intronic	.	PRKAG2	ENSG00000106617
rs192929469	chr1:184920607	-1.30292	N	chr1:185391167	6	intronic	.	FAM129A	ENSG00000135842
rs189566144	chr3:128101314	-1.30292	N	chr3:128381270	2b	intronic	.	EEFSEC	ENSG00000132394
rs543166764	chr20:33569336	-1.30292	N	N	NA	intronic	.	MYH7B	ENSG00000078814
rs569393260	chr15:86259443	-1.30292	N	chr15:86294211	NA	intronic	.	AKAP13	ENSG00000170776
rs183912091	chr10:78192835	-1.30292	N	N	5	intronic	.	C10orf11	ENSG00000148655
rs184269660	chr19:2781479	-1.30292	N	chr19:3272088	5	intronic	.	SGTA	ENSG00000104969
rs534827469	chr12:3363731	-1.30292	N	chr12:3020644	NA	intronic	.	TSPAN9	ENSG00000011105
rs539719019	chr22:24116001	-1.30292	N	chr22:24247310	NA	intronic	.	MMP11	ENSG00000099953
rs535944783	chr6:141882819	-1.30292	N	N	NA	intergenic	.	.	.
rs11051474	chr12:31741660	-1.30292	N	chr12:32138924	6	intronic	.	DENND5B	ENSG00000170456
rs575591351	chr17:74685321	-1.30292	N	chr17:74710128	NA	intronic	.	MXRA7	ENSG00000182534
rs527263728	chr5:53755986	-1.30292	N	N	NA	intergenic	.	.	.
rs6477179	chr9:737637	-1.30292	N	chr9:288414	5	intronic	.	KANK1	ENSG00000107104
rs528953265	chr7:150669953	-1.30292	N	chr7:150278589	NA	intronic	.	KCNH2	ENSG00000055118
rs7023719	chr9:97785248	-1.30292	N	chr9:98243868	7	intronic	.	C9orf3	ENSG00000148120
rs115840124	chr3:98465369	-1.30292	N	chr3:98428155	5	intronic	.	ST3GAL6	ENSG00000064225
rs79078894	chr3:46033267	-1.30292	N	chr3:46418689	6	intronic	.	FYCO1	ENSG00000163820
rs150052661	chr8:133773935	-1.30292	N	chr8:134103953	5	intergenic	.	.	.
rs539262021	chr8:22858520	-1.30292	N	chr8:22436681	NA	intronic	.	RHOBTB2	ENSG00000008853
rs554754361	chr14:33092051	-1.30292	N	N	NA	intronic	.	AKAP6	ENSG00000151320
rs187982109	chr8:11488471	-1.30292	N	chr8:11836514	5	intergenic	.	.	.
rs181944030	chr1:184793826	-1.30292	N	chr1:185067805	3a	intronic	.	FAM129A	ENSG00000135842
rs145789550	chr17:4844478	-1.30292	N	chr17:5326162	2b	intronic	.	RNF167	ENSG00000108523
rs6470239	chr8:125366133	-1.30292	N	N	7	intronic	.	TMEM65	ENSG00000164983
rs561720065	chr18:33912220	-1.30292	N	N	NA	intronic	.	FHOD3	ENSG00000134775
rs549413069	chr17:27503293	-1.30292	N	chr17:27961562	NA	intronic	.	MYO18A	ENSG00000196535
rs531105857	chr12:661082	-1.30292	N	chr12:711662	NA	intronic	.	B4GALNT3	ENSG00000139044
rs568247745	chr5:43642612	-1.30292	N	chr5:43866596	NA	intronic	.	NNT	ENSG00000112992
rs6470231	chr8:125212737	-1.30292	N	N	4	ncRNA_intronic	.	.	.
rs189842855	chr7:116039105	-1.30292	N	chr7:116357368	7	intergenic	.	.	.
rs17296443	chr10:33561574	-1.30292	N	N	4	intronic	.	NRP1	ENSG00000099250
rs561720069	chr6:3909757	-1.30292	N	N	NA	intergenic	.	.	.
rs74818167	chr12:3332691	-1.30292	N	chr12:3020644	5	intronic	.	TSPAN9	ENSG00000011105
rs13030567	chr2:174016338	-1.30292	N	N	3a	intronic	.	MLTK	ENSG00000091436
rs116109786	chr8:142428392	-1.30292	N	chr8:142329460	3a	intergenic	.	PTP4A3	ENSG00000184489
rs143198253	chr12:94288568	-1.30292	N	chr12:94536803	5	intergenic	.	.	.
rs74810313	chr3:16945450	-1.30292	N	chr3:16911330	5	intronic	.	PLCL2	ENSG00000154822
rs116007468	chr1:120190021	-1.30292	N	N	4	intronic	.	ZNF697	ENSG00000143067
rs150736793	chr2:202304033	-1.30292	N	chr2:202112471	7	intronic	.	TRAK2	ENSG00000115993
rs552461380	chr9:97816275	-1.30292	N	chr9:98243868	NA	intronic	.	C9orf3	ENSG00000148120
rs115415752	chr20:56016910	-1.30292	N	N	2b	intergenic	.	.	.
rs146149618	chr18:25694328	-1.30292	N	N	7	intronic	.	CDH2	ENSG00000170558
rs546070786	chr3:122103206	-1.30292	N	chr3:122013354	NA	intronic	.	FAM162A	ENSG00000114023
rs12263699	chr10:91283400	-1.30292	N	chr10:91002804	5	intronic	.	SLC16A12	ENSG00000152779
rs528781606	chr12:94264524	-1.30292	N	chr12:94536803	NA	intergenic	.	.	.
rs12263690	chr10:18758131	-1.30292	N	chr10:18266410	5	intronic	.	CACNB2	ENSG00000165995
rs542587799	chr12:32964297	-1.30292	N	N	NA	intronic	.	PKP2	ENSG00000057294
rs144249781	chr13:43611132	-1.30292	N	N	5	intronic	.	DNAJC15	ENSG00000120675
rs144484878	chr1:78473243	-1.30292	N	N	5	intronic	.	DNAJB4	ENSG00000162616
rs556718416	chr4:140839924	-1.30292	N	N	NA	intronic	.	MAML3	ENSG00000196782
rs150403921	chr8:8998610	-1.30292	N	N	5	exonic	synonymous	PPP1R3B	ENSG00000173281
rs190401294	chr20:25172269	-1.30292	N	chr20:25194611	4	ncRNA_intronic	.	.	.
rs527272404	chr9:97768864	-1.30292	N	chr9:98243868	NA	intronic	.	C9orf3	ENSG00000148120
rs570755334	chr4:186068426	-1.30292	N	N	NA	UTR3	.	SLC25A4	ENSG00000151729
rs143793140	chr2:237156600	-1.30292	N	N	7	intronic	.	ASB18	ENSG00000182177
rs373984890	chr3:52564483	-1.30292	N	chr3:52873984	2b	intronic	.	NT5DC2	ENSG00000168268
rs117158584	chr14:32896002	-1.30292	N	N	4	intronic	.	AKAP6	ENSG00000151320
rs550280043	chr20:32029882	-1.30292	N	N	NA	intronic	.	SNTA1	ENSG00000101400
rs151188170	chr7:151416614	-1.30292	N	N	5	intronic	.	PRKAG2	ENSG00000106617
rs546600334	chr2:40725360	-1.30292	N	N	NA	intronic	.	SLC8A1	ENSG00000183023
rs539343465	chr16:4290383	-1.30292	N	chr16:4476089	NA	intronic	.	SRL	ENSG00000185739
rs151071394	chr5:78804095	-1.30292	N	N	7	intronic	.	HOMER1	ENSG00000152413
rs137981140	chr1:217235238	-1.30292	N	N	6	intronic	.	ESRRG	ENSG00000196482
rs529213033	chr16:58427484	-1.30292	N	N	NA	intronic	.	GINS3	ENSG00000181938
rs553119182	chr8:38795881	-1.30292	N	chr8:38804069	NA	intronic	.	PLEKHA2	ENSG00000169499
rs561949230	chr12:57031759	-1.30292	N	chr12:57493727	NA	downstream	.	.	.
rs4234677	chr3:64675254	-1.30292	N	chr3:64705365	5	ncRNA_intronic	.	.	.
rs138124413	chr6:164531104	-1.30292	N	N	4	intergenic	.	.	.
rs549299288	chr5:16488920	-1.30292	N	N	NA	intronic	.	FAM134B	ENSG00000154153
rs545226909	chr12:19329860	-1.30292	N	N	NA	intronic	.	PLEKHA5	ENSG00000052126
rs571320939	chr18:19762614	-1.30292	N	N	NA	intronic	.	GATA6	ENSG00000141448
rs148149555	chr7:151419746	-1.30292	N	N	5	intronic	.	PRKAG2	ENSG00000106617
rs55681397	chr6:13397672	-1.30292	N	N	4	intronic	.	GFOD1	ENSG00000145990
rs1324189	chr9:13607314	-1.30292	N	chr9:13676533	5	intergenic	.	.	.
rs189819241	chr6:139611381	-1.30292	N	N	7	intronic	.	TXLNB	ENSG00000164440
rs563946697	chr7:113143923	-1.30292	N	chr7:112782556	NA	intergenic	.	.	.
rs375975578	chr7:136555818	-1.30292	N	N	4	intronic	.	CHRM2	ENSG00000181072
rs536981264	chr1:232711061	-1.30292	N	N	NA	intergenic	.	.	.
rs1324186	chr9:13568063	-1.30292	N	chr9:13676533	5	intergenic	.	.	.
rs563495486	chr15:44182320	-1.30292	N	chr15:44027885	NA	intronic	.	FRMD5	ENSG00000171877
rs563495485	chr16:66961401	-1.30292	N	chr16:67377216	NA	intergenic	.	.	.
rs570140482	chr10:90003263	-1.30292	N	chr10:89681458	NA	intergenic	.	.	.
rs563377185	chr13:32839918	-1.30292	N	N	NA	intronic	.	FRY	ENSG00000073910
rs193222713	chr22:32484301	-1.30292	N	N	5	intronic	.	SLC5A1	ENSG00000100170
rs114377171	chr12:3365708	-1.30292	N	chr12:3020644	5	intronic	.	TSPAN9	ENSG00000011105
rs550189029	chr7:113513721	-1.30292	N	N	NA	intergenic	.	.	.
rs12434021	chr14:35152084	-1.30292	N	chr14:35585629	4	intergenic	.	.	.
rs188789574	chr2:106035537	-1.30292	N	chr2:106433909	5	intronic	.	FHL2	ENSG00000115641
rs577397810	chr4:6790114	-1.30292	N	chr4:6969919	NA	intronic	.	KIAA0232	ENSG00000170871
rs76340904	chr10:36276224	-1.30292	N	N	5	intergenic	.	.	.
rs547259929	chr1:12048228	-1.30292	N	chr1:12246175	NA	intronic	.	MFN2	ENSG00000116688
rs181193167	chr1:228557540	-1.30292	N	N	4	intronic	.	OBSCN	ENSG00000154358
rs547820811	chr7:115956946	-1.30292	N	chr7:116357368	NA	intergenic	.	.	.
rs115045161	chr4:156457402	-1.30292	N	chr4:156645513	5	intergenic	.	.	.
rs150391289	chr15:83419276	-1.30292	N	N	4	upstream	.	.	.
rs17474973	chr2:40712361	-1.30292	N	N	6	intronic	.	SLC8A1	ENSG00000183023
rs193146360	chr19:3951620	-1.30292	N	chr19:4090422	5	ncRNA_intronic	.	.	.
rs551515435	chr2:201986405	-1.30292	N	chr2:202112471	NA	intronic	.	CFLAR	ENSG00000003402
rs537190431	chr15:92470581	-1.30292	N	N	NA	intronic	.	SLCO3A1	ENSG00000176463
rs115885893	chr2:220497682	-1.30292	N	chr2:220049128	5	exonic	synonymous	SLC4A3	ENSG00000114923
rs187148909	chr5:115426169	-1.30292	N	N	2b	intronic	.	COMMD10	ENSG00000145781
rs187253635	chr1:85321709	-1.30292	N	N	5	intronic	.	LPAR3	ENSG00000171517
rs550701209	chr7:101591769	-1.30292	N	chr7:101880795	NA	intronic	.	CUX1	ENSG00000257923
rs6691149	chr1:117664966	-1.30292	N	chr1:117544331	4	upstream	.	.	.
rs560871486	chr8:11539705	-1.30292	N	chr8:11836514	NA	intronic	.	.	.
rs6896479	chr5:115425582	-1.30292	N	N	6	intronic	.	COMMD10	ENSG00000145781
rs532819756	chr2:238524578	-1.30292	N	chr2:238873673	NA	intergenic	.	.	.
rs548563753	chr2:238535511	-1.30292	N	chr2:238873673	NA	upstream	.	.	.
rs550214023	chr2:169313554	-1.30292	N	chr2:169707552	NA	intronic	.	CERS6	ENSG00000172292
rs144337167	chr7:80235951	-1.30292	N	N	7	intronic	.	CD36	ENSG00000135218
rs558395266	chr3:122676574	-1.30292	N	chr3:123105721	NA	intronic	.	SEMA5B	ENSG00000082684
rs563610103	chr7:136770532	-1.30292	N	N	NA	ncRNA_intronic	.	.	.
rs556832276	chr5:70884246	-1.30292	N	N	NA	intronic	.	MCCC2	ENSG00000131844
rs550195726	chr15:85926432	-1.30292	N	chr15:86294211	NA	intronic	.	AKAP13	ENSG00000170776
rs140231555	chr15:35991103	-1.30292	N	N	7	ncRNA_intronic	.	.	.
rs151058512	chr2:179686126	-1.30292	N	N	7	intergenic	.	.	.
rs531075924	chr1:205778830	-1.30292	N	chr1:205676263	NA	intronic	.	SLC41A1	ENSG00000133065
rs559012696	chr9:134147810	-1.30292	N	N	NA	intronic	.	FAM78A	ENSG00000126882
rs559012699	chr1:237383585	-1.30292	N	N	NA	intronic	.	RYR2	ENSG00000198626
rs572470025	chr8:41511719	-1.30292	N	N	NA	UTR3	.	ANK1	ENSG00000029534
rs59677947	chr16:82748043	-1.30292	N	N	7	intronic	.	CDH13	ENSG00000140945
rs186840389	chr1:214200747	-1.30292	N	chr1:213937382	3a	intronic	.	PROX1	ENSG00000117707
rs111631683	chr8:11544580	-1.30292	N	chr8:11836514	4	intronic	.	.	.
rs554981906	chr12:111844989	-1.30292	N	chr12:112212874	NA	intronic	.	SH2B3	ENSG00000111252
rs541072849	chr10:74007780	-1.30292	N	chr10:73520632	NA	intergenic	.	.	.
rs556286593	chr3:178431110	-1.30292	N	N	NA	ncRNA_intronic	.	KCNMB2	ENSG00000197584
rs77435617	chr10:33502143	-1.30292	N	N	5	intronic	.	NRP1	ENSG00000099250
rs7082332	chr10:11787647	-1.30292	N	N	5	intronic	.	ECHDC3	ENSG00000134463
rs77720194	chr2:159898630	-1.30292	N	chr2:160345024	4	intronic	.	TANC1	ENSG00000115183
rs188959587	chr10:121095248	-1.30292	N	N	5	intronic	.	GRK5	ENSG00000198873
rs114669520	chr3:57929855	-1.30292	N	chr3:58036811	3a	intergenic	.	.	.
rs7525450	chr1:217265479	-1.30292	N	N	5	intronic	.	ESRRG	ENSG00000196482
rs79160074	chr15:25201555	-1.30292	N	N	2b	intronic	.	SNRPN	ENSG00000128739
rs570856674	chr2:106120612	-1.30292	N	chr2:106433909	NA	intergenic	.	.	.
rs573011780	chr5:175103323	-1.30292	N	N	NA	intronic	.	HRH2	ENSG00000113749
rs7937639	chr11:9587478	-1.30292	N	chr11:9730141	1f	intergenic	.	.	.
rs10135060	chr14:32897417	-1.30292	N	N	5	intronic	.	AKAP6	ENSG00000151320
rs553744344	chr5:172666017	-1.30292	N	chr5:173075213	NA	intergenic	.	.	.
rs186638868	chr15:63286420	-1.30292	N	chr15:62830704	5	intergenic	.	.	.
rs557674302	chr7:136626447	-1.30292	N	N	NA	ncRNA_intronic	.	CHRM2	ENSG00000181072
rs2403557	chr11:12009960	-1.30292	N	chr11:12133478	4	intronic	.	DKK3	ENSG00000050165
rs201142482	chr17:48190340	-1.30292	N	N	2b	exonic	nonsynonymous	SAMD14	ENSG00000167100
rs534693727	chr17:17754898	-1.30292	N	chr17:17707105	NA	intronic	.	TOM1L2	ENSG00000175662
rs569805399	chr15:83736714	-1.30292	N	N	NA	upstream;downstream	.	.	.
rs140093304	chr1:206884344	-1.30292	N	chr1:206968955	7	intronic	.	MAPKAPK2	ENSG00000162889
rs550599729	chr17:4902722	-1.30292	N	chr17:5326162	NA	intronic	.	KIF1C	ENSG00000129250
rs536522828	chr12:110704822	-1.30292	N	chr12:111133088	NA	intergenic	.	.	.
rs191001408	chr9:573426	-1.30292	N	chr9:288414	7	intronic	.	KANK1	ENSG00000107104
rs563785836	chr5:14869716	-1.30292	N	chr5:14610309	NA	intronic	.	ANKH	ENSG00000154122
rs557960743	chr6:17914733	-1.30292	N	N	NA	intronic	.	KIF13A	ENSG00000137177
rs567287361	chr9:14029985	-1.30292	N	chr9:13676533	NA	intergenic	.	.	.
rs192904491	chr9:106835530	-1.30292	N	N	6	intergenic	.	.	.
rs537928930	chr5:154862150	-1.30292	N	N	NA	intergenic	.	.	.
rs151100938	chr15:63349632	-1.30292	N	chr15:63791228	5	intronic	.	TPM1	ENSG00000140416
rs115324430	chr3:4910744	-1.30292	N	N	2b	intergenic	.	.	.
rs73246101	chr4:52904079	-1.30292	N	N	2b	intronic	.	SGCB	ENSG00000163069
rs186009581	chr8:52580036	-1.30292	N	N	7	intronic	.	PXDNL	ENSG00000147485
rs140650436	chr3:192368132	-1.30292	N	N	5	intronic	.	FGF12	ENSG00000114279
rs369124333	chr9:14435085	-1.30292	N	chr9:14161670	7	intergenic	.	.	.
rs2536078	chr7:151408459	-1.30292	N	N	4	intronic	.	PRKAG2	ENSG00000106617
rs142570779	chr19:41917841	-1.30292	N	N	4	intronic	.	BCKDHA	ENSG00000248098
rs182461450	chr4:123624398	-1.30292	N	chr4:123560939	4	intergenic	.	.	.
rs557523118	chr19:17413294	-1.30292	N	chr19:17650608	NA	intronic	.	ABHD8	ENSG00000127220
rs10828803	chr10:18794073	-1.30292	N	N	7	intronic	.	CACNB2	ENSG00000165995
rs76242614	chr4:152596370	-1.30292	N	chr4:152342190	5	intronic	.	PET112	ENSG00000059691
rs186794900	chr8:91952400	-1.30292	N	N	5	intronic	.	NECAB1	ENSG00000123119
rs12741924	chr1:112298875	-1.30292	N	N	2b	intronic	.	DDX20	ENSG00000064703
rs2536077	chr7:151409106	-1.30292	N	N	4	intronic	.	PRKAG2	ENSG00000106617
rs253904	chr5:31641721	-1.30292	N	N	7	intergenic	.	.	.
rs190526472	chr3:128027043	-1.30292	N	chr3:128381270	5	intronic	.	EEFSEC	ENSG00000132394
rs6673197	chr1:181072742	-1.30292	N	chr1:180905694	5	intergenic	.	.	.
rs139335548	chr13:76335419	-1.30292	N	N	3a	intronic	.	LMO7	ENSG00000136153
rs374790350	chr6:34569965	-1.30292	N	chr6:34785079	4	intronic	.	C6orf106	ENSG00000196821
rs253905	chr5:31641625	-1.30292	N	N	5	intergenic	.	.	.
rs200898063	chr6:129674506	-1.30292	N	N	4	intronic	.	LAMA2	ENSG00000196569
rs549953817	chr10:112567230	-1.30292	N	N	NA	intronic	.	RBM20	ENSG00000203867
rs184731894	chr12:110715982	-1.30292	N	chr12:111133088	5	intergenic	.	.	.
rs73447280	chr18:56289903	-1.30292	N	chr18:56395588	2b	intronic	.	ALPK2	ENSG00000198796
rs547638009	chr7:16697680	-1.30292	N	chr7:17015156	NA	intronic	.	BZW2	ENSG00000136261
rs144433820	chr5:16506676	-1.30292	N	N	6	intronic	.	FAM134B	ENSG00000154153
rs539397127	chr9:38082895	-1.30292	N	chr9:38196117	NA	intergenic	.	.	.
rs148328025	chr12:94177669	-1.30292	N	chr12:94536803	4	intronic	.	CRADD	ENSG00000169372
rs114661714	chr2:192711403	-1.30292	N	chr2:192522423	4	exonic	nonsynonymous	SDPR	ENSG00000168497
rs541275207	chr18:25754470	-1.30292	N	N	NA	intronic	.	CDH2	ENSG00000170558
rs556790372	chr6:13120686	-1.30292	N	N	NA	intronic	.	.	.
rs562196105	chr9:116355341	-1.30292	N	chr9:116085822	NA	intronic	.	RGS3	ENSG00000138835
rs148101632	chr1:236861416	-1.30292	N	N	7	intronic	.	ACTN2	ENSG00000077522
rs568716505	chr19:2769641	-1.30292	N	chr19:3220857	NA	intronic	.	SGTA	ENSG00000104969
rs565698990	chr15:89698859	-1.30292	N	N	NA	intronic	.	ABHD2	ENSG00000140526
rs201420126	chr15:65369268	-1.30292	N	chr15:65742390	4	exonic	nonsynonymous	KBTBD13	ENSG00000234438
rs187524626	chr5:115421299	-1.30292	N	N	3a	UTR5	.	COMMD10	ENSG00000145781
rs536205107	chr15:92684183	-1.30292	N	N	NA	intronic	.	SLCO3A1	ENSG00000176463
rs546017119	chr1:46493338	-1.30292	N	chr1:46513012	NA	intronic	.	MAST2	ENSG00000086015
rs116216468	chr1:100683691	-1.30292	N	chr1:101100839	6	intronic	.	DBT	ENSG00000137992
rs116459726	chr6:13026436	-1.30292	N	N	5	intronic	.	.	.
rs186631551	chr17:1008340	-1.30292	N	chr17:1373518	6	intronic	.	ABR	ENSG00000159842
rs567159875	chr22:43108146	-1.30292	N	chr22:43549739	NA	intronic	.	.	.
rs116232589	chr3:187683171	-1.30292	N	chr3:187652724	5	intergenic	.	.	.
rs546418170	chr14:104551652	-1.30292	N	N	NA	upstream	.	.	.
rs546418171	chr15:72516272	-1.30292	N	N	NA	intronic	.	PKM	ENSG00000067225
rs116519923	chr4:13834301	-1.30292	N	N	5	ncRNA_intronic	.	.	.
rs146043461	chr14:73346700	-1.30292	N	chr14:73414316	7	intronic	.	DPF3	ENSG00000205683
rs149365458	chr17:4869151	-1.30292	N	chr17:5326162	6	intronic	.	SPAG7	ENSG00000091640
rs76708609	chr9:71319037	-1.30292	N	N	2b	intergenic	.	.	.
rs549100703	chr9:562197	-1.30292	N	chr9:288414	NA	intronic	.	KANK1	ENSG00000107104
rs561263593	chr12:64060846	-1.30292	N	N	NA	intronic	.	DPY19L2	ENSG00000177990
rs13151311	chr4:65264183	-1.30292	N	N	7	intronic	.	TECRL	ENSG00000205678
rs186373286	chr14:33191920	-1.30292	N	N	5	intronic	.	AKAP6	ENSG00000151320
rs528126939	chr1:41207118	-1.30292	N	chr1:41356780	NA	intronic	.	NFYC	ENSG00000066136
rs117816124	chr7:151565230	-1.30292	N	N	5	intronic	.	PRKAG2	ENSG00000106617
rs559052498	chr1:165607679	-1.30292	N	N	NA	intronic	.	MGST3	ENSG00000143198
rs543043213	chr5:66186751	-1.30292	N	N	NA	intronic	.	MAST4	ENSG00000069020
rs527822955	chr4:186622576	-1.30292	N	N	NA	intronic	.	SORBS2	ENSG00000154556
rs541198330	chr15:89659426	-1.30292	N	N	NA	intronic	.	ABHD2	ENSG00000140526
rs192162269	chr10:123838916	-1.30292	N	N	4	intronic	.	TACC2	ENSG00000138162
rs190175152	chr7:150885249	-1.30292	N	N	4	upstream	.	.	.
rs143529474	chr1:180510484	-1.30292	N	chr1:180905694	5	intergenic	.	.	.
rs529801975	chr3:122745923	-1.30292	N	chr3:123105721	NA	intronic	.	SEMA5B	ENSG00000082684
rs148014427	chr18:19770225	-1.30292	N	N	6	intronic	.	GATA6	ENSG00000141448
rs577980479	chr19:48286399	-1.30292	N	N	NA	intronic	.	SEPW1	ENSG00000178980
rs560798547	chr22:46975535	-1.30292	N	chr22:46615376	NA	intergenic	.	.	.
rs570486732	chr1:237195674	-1.30292	N	N	NA	intergenic	.	.	.
rs144469978	chr5:41370209	-1.30292	N	N	6	intronic	.	PLCXD3	ENSG00000182836
rs113375121	chr11:16877710	-1.30292	N	chr11:16618307	5	intronic	.	PLEKHA7	ENSG00000166689
rs151008960	chr18:25696179	-1.30292	N	N	6	intronic	.	CDH2	ENSG00000170558
rs373676021	chr1:74904027	-1.30292	N	N	6	intronic	.	TNNI3K	ENSG00000116783
rs537178011	chr2:40558643	-1.30292	N	N	NA	intronic	.	SLC8A1	ENSG00000183023
rs186296567	chr10:123884386	-1.30292	N	N	5	intronic	.	TACC2	ENSG00000138162
rs188593675	chr14:73357477	-1.30292	N	chr14:73414316	5	intronic	.	DPF3	ENSG00000205683
rs79970232	chr4:174607981	-1.30292	Y	N	7	intergenic	.	.	.
rs551585940	chr2:86428376	-1.30292	N	N	NA	intronic	.	MRPL35	ENSG00000132313
rs143976719	chr3:178070519	-1.30292	N	N	4	intergenic	.	.	.
rs112812034	chr5:66257441	-1.30292	N	N	6	intronic	.	MAST4	ENSG00000069020
rs562696893	chr12:590076	-1.30292	N	chr12:711662	NA	intronic	.	B4GALNT3	ENSG00000139044
rs17273696	chr16:82772476	-1.30292	N	N	4	intronic	.	CDH13	ENSG00000140945
rs554568441	chr1:232731437	-1.30292	N	N	NA	intergenic	.	.	.
rs573087605	chr22:36877105	-1.30292	N	chr22:36545826	NA	intronic	.	TXN2	ENSG00000100348
rs565171621	chr10:28967607	-1.30292	N	chr10:28780293	NA	intronic	.	BAMBI	ENSG00000095739
rs146068606	chr2:207329926	-1.30292	N	N	7	intronic	.	ADAM23	ENSG00000114948
rs55706133	chr19:571770	-1.30292	N	chr19:836144	4	intronic	.	BSG	ENSG00000172270
rs570026593	chr1:64164552	-1.30292	N	N	NA	intergenic	.	.	.
rs185194346	chr5:16468338	-1.30292	N	N	7	intergenic	.	.	.
rs533010936	chr12:114801463	-1.30292	N	N	NA	intronic	.	TBX5	ENSG00000089225
rs79297533	chr4:120062418	-1.30292	N	chr4:120264996	5	intronic	.	MYOZ2	ENSG00000172399
rs543039783	chr8:98809460	-1.30292	N	N	NA	intronic	.	LAPTM4B	ENSG00000104341
rs189667127	chr14:55152755	-1.30292	N	N	5	intronic	.	SAMD4A	ENSG00000020577
rs2594845	chr5:173289036	-1.30292	N	chr5:173075213	4	intergenic	.	.	.
rs375468706	chr2:198735574	-1.30292	N	chr2:198544183	7	intronic	.	PLCL1	ENSG00000115896
rs540444633	chr8:125409883	-1.30292	N	N	NA	intergenic	.	.	.
rs149121490	chr3:46032918	-1.30292	N	chr3:46418689	5	intronic	.	FYCO1	ENSG00000163820
rs563456025	chr20:42777101	-1.30292	N	chr20:42660286	NA	intronic	.	JPH2	ENSG00000149596
rs187276813	chr3:167806721	-1.30292	N	N	5	intronic	.	GOLIM4	ENSG00000173905
rs527449945	chr4:114558914	-1.30292	N	N	NA	intronic	.	CAMK2D	ENSG00000145349
rs149389322	chr8:17659433	-1.30292	N	N	2b	intergenic	.	.	.
rs142927576	chr12:106695429	-1.30292	N	N	4	intergenic	.	.	.
rs181923544	chr1:206863151	-1.30292	N	chr1:206968955	6	intronic	.	MAPKAPK2	ENSG00000162889
rs146431293	chr10:73977794	-1.30292	N	chr10:73520632	5	intronic	.	ANAPC16	ENSG00000166295
rs143094317	chr2:40627647	-1.30292	N	N	4	intronic	.	SLC8A1	ENSG00000183023
rs530338597	chr12:2076335	-1.30292	N	N	NA	intronic	.	DCP1B	ENSG00000151065
rs538814215	chr17:908721	-1.30292	N	chr17:1373518	NA	UTR3	.	ABR	ENSG00000159842
rs184095064	chr4:141947475	-1.30292	N	N	7	intronic	.	RNF150	ENSG00000170153
rs569915671	chr15:42739519	-1.30292	N	chr15:42266262	NA	intronic	.	ZNF106	ENSG00000103994
rs79116991	chr3:187917142	-1.30292	N	chr3:187652724	6	intronic	.	.	.
rs182400731	chr20:30176251	-1.30292	N	chr20:30401407	4	intergenic	.	.	.
rs545904775	chr14:34417962	-1.30292	N	N	NA	intronic	.	EGLN3	ENSG00000129521
rs571660170	chr1:41158626	-1.30292	N	chr1:41356780	NA	intronic	.	NFYC	ENSG00000066136
rs575122258	chr1:184940076	-1.30292	N	chr1:185391167	NA	intronic	.	FAM129A	ENSG00000135842
rs537631430	chr20:19761552	-1.30292	N	N	NA	intergenic	.	.	.
rs540916245	chr9:112605361	-1.30292	N	chr9:112722330	NA	intronic	.	PALM2-AKAP2	ENSG00000157654
rs575637193	chr5:78990165	-1.30292	N	N	NA	intronic	.	CMYA5	ENSG00000164309
rs570574636	chr1:202430347	-1.30292	N	N	NA	intronic	.	PPP1R12B	ENSG00000077157
rs528559998	chr12:21806450	-1.30292	N	N	NA	intronic	.	LDHB	ENSG00000111716
rs7070161	chr10:112559039	-1.30292	N	N	7	intronic	.	RBM20	ENSG00000203867
rs533823712	chr1:216892253	-1.30292	N	N	NA	intronic	.	ESRRG	ENSG00000196482
rs41285097	chr3:37034997	-1.30292	N	N	2b	UTR5	.	MLH1	ENSG00000076242
rs555286130	chr10:121030047	-1.30292	N	N	NA	intronic	.	GRK5	ENSG00000198873
rs45551937	chr10:17495709	-1.30292	N	N	4	intronic	.	ST8SIA6	ENSG00000148488
rs117666355	chr14:32031515	-1.30292	N	N	5	intronic	.	NUBPL	ENSG00000151413
rs138985090	chr16:82771150	-1.30292	N	N	6	intronic	.	CDH13	ENSG00000140945
rs538691277	chr5:137909984	-1.30292	N	chr5:137664945	NA	intronic	.	HSPA9	ENSG00000113013
rs553296930	chr12:20521725	-1.30292	N	chr12:20578881	NA	upstream	.	.	.
rs527608383	chr17:17826223	-1.30292	N	chr17:17707105	NA	intronic	.	TOM1L2	ENSG00000175662
rs547235722	chr20:42938676	-1.30292	N	chr20:42660286	NA	intronic	.	FITM2	ENSG00000197296
rs183628612	chr15:65041132	-1.30292	N	chr15:64672002	5	intronic	.	RBPMS2	ENSG00000166831
rs146369993	chr5:102204353	-1.30292	N	chr5:102118385	6	intronic	.	PAM	ENSG00000145730
rs531848328	chr1:228397759	-1.30292	N	N	NA	ncRNA_intronic	.	OBSCN	ENSG00000154358
rs11244345	chr9:134134157	-1.30292	N	N	2b	UTR3	.	FAM78A	ENSG00000126882
rs139317736	chr12:56093404	-1.30292	N	chr12:56375137	5	intronic	.	ITGA7	ENSG00000135424
rs17024999	chr2:101552595	-1.30292	N	chr2:101778319	5	intronic	.	NPAS2	ENSG00000170485
rs376337323	chr2:40512180	-1.30292	N	N	4	intronic	.	SLC8A1	ENSG00000183023
rs573552660	chr5:41441030	-1.30292	N	N	NA	intronic	.	PLCXD3	ENSG00000182836
rs573823777	chr4:159731093	-1.30292	N	N	NA	intronic	.	FNIP2	ENSG00000052795
rs573823772	chr2:179640609	-1.30292	N	N	NA	exonic	synonymous	TTN	ENSG00000155657
rs562041207	chr10:121173208	-1.30292	N	N	NA	intronic	.	GRK5	ENSG00000198873
rs183005963	chr4:174605800	-1.30292	N	N	5	intergenic	.	.	.
rs75322945	chr20:42798778	-1.30292	N	chr20:42660286	6	intronic	.	JPH2	ENSG00000149596
rs117329198	chr3:159480510	-1.30292	N	chr3:159637678	4	intronic	.	IQCJ-SCHIP1	ENSG00000250588
rs145647941	chr15:92556034	-1.30292	N	N	7	intronic	.	SLCO3A1	ENSG00000176463
rs544707637	chr1:236695435	-1.30292	N	N	NA	intronic	.	LGALS8	ENSG00000116977
rs182800841	chr8:2075141	-1.30292	N	N	3a	intronic	.	MYOM2	ENSG00000036448
rs193030185	chr15:85362145	-1.30292	N	chr15:85178270	4	intronic	.	ALPK3	ENSG00000136383
rs143243409	chr9:109211995	-1.30292	N	N	5	intergenic	.	.	.
rs540474163	chr5:127871655	-1.30292	N	chr5:127487603	NA	intronic	.	FBN2	ENSG00000138829
rs45580033	chr14:94430711	-1.30292	N	chr14:94008080	5	exonic	nonsynonymous	ASB2	ENSG00000100628
rs139740284	chr5:175108579	-1.30292	N	N	5	UTR5	.	HRH2	ENSG00000113749
rs116320440	chr9:38057862	-1.30292	N	chr9:38196117	4	intronic	.	SHB	ENSG00000107338
rs116741976	chr12:2616448	-1.30292	N	chr12:3020644	5	intronic	.	CACNA1C	ENSG00000151067
rs569209426	chr15:63288594	-1.30292	N	chr15:62830704	NA	intergenic	.	.	.
rs191401408	chr12:3331352	-1.30292	N	chr12:3020644	7	intronic	.	TSPAN9	ENSG00000011105
rs570339919	chr15:86117844	-1.30292	N	chr15:86294211	NA	intronic	.	AKAP13	ENSG00000170776
rs574874995	chr3:192322245	-1.30292	N	N	NA	intronic	.	FGF12	ENSG00000114279
rs111967263	chr6:133563157	-1.30292	N	chr6:133705748	4	intronic	.	EYA4	ENSG00000112319
rs566187866	chr9:116332830	-1.30292	N	chr9:116085822	NA	intronic	.	RGS3	ENSG00000138835
rs569385232	chr3:66462959	-1.30292	N	N	NA	intronic	.	LRIG1	ENSG00000144749
rs147254720	chr9:707064	-1.30292	N	chr9:288414	4	UTR5	.	KANK1	ENSG00000107104
rs114981417	chr10:123931640	-1.30292	N	N	5	intronic	.	TACC2	ENSG00000138162
rs535869356	chr5:175113915	-1.30292	N	N	NA	downstream	.	.	.
rs534626506	chr5:137072120	-1.30292	N	N	NA	upstream	.	.	.
rs1042973	chr3:46899516	-1.30292	N	chr3:47184055	5	UTR3	.	MYL3	ENSG00000160808
rs551628875	chr6:34774729	-1.30292	N	chr6:35266231	NA	intronic	.	UHRF1BP1	ENSG00000065060
rs116539724	chr9:112559294	-1.30292	N	chr9:112722330	6	intronic	.	PALM2-AKAP2	ENSG00000157654
rs73035173	chr3:16925326	-1.30292	Y	chr3:16911330	4	intergenic	.	.	.
rs185275821	chr5:191174	-1.30292	N	N	5	upstream	.	.	.
rs558419852	chr1:116295604	-1.30292	N	N	NA	intronic	.	CASQ2	ENSG00000118729
rs568893478	chr15:86007211	-1.30292	N	chr15:86294211	NA	intronic	.	AKAP13	ENSG00000170776
rs142355016	chr6:4358677	-1.30292	N	N	5	intergenic	.	.	.
rs376243343	chr15:85395395	-1.30292	N	chr15:85178270	7	intronic	.	ALPK3	ENSG00000136383
rs577304923	chr1:198145145	-1.30292	N	chr1:197814823	NA	intronic	.	NEK7	ENSG00000151414
rs565081767	chr9:71343426	-1.30292	N	N	NA	intronic	.	PIP5K1B	ENSG00000107242
rs565828689	chr3:178430842	-1.30292	N	N	NA	ncRNA_intronic	.	KCNMB2	ENSG00000197584
rs77192447	chr10:69870496	-1.30292	N	chr10:69559409	7	intronic	.	MYPN	ENSG00000138347
rs16871131	chr5:41270359	-1.30292	N	N	7	intergenic	.	.	.
rs569043891	chr10:116264873	-1.30292	N	N	NA	intronic	.	ABLIM1	ENSG00000099204
rs16871134	chr5:41270730	-1.30292	N	N	4	intergenic	.	.	.
rs183426625	chr8:124658985	-1.30292	N	N	5	intronic	.	KLHL38	ENSG00000175946
rs187828131	chr15:85954139	-1.30292	N	chr15:86294211	7	intronic	.	AKAP13	ENSG00000170776
rs76632024	chr5:66262056	-1.30292	N	N	5	intronic	.	MAST4	ENSG00000069020
rs568368883	chr14:55165469	-1.30292	N	N	NA	intronic	.	SAMD4A	ENSG00000020577
rs550431404	chr7:32769166	-1.30292	N	N	NA	ncRNA_exonic	.	.	.
rs544489655	chr15:64274619	-1.30292	N	chr15:64672002	NA	intronic	.	DAPK2	ENSG00000035664
rs531580522	chr2:40625462	-1.30292	N	N	NA	intronic	.	SLC8A1	ENSG00000183023
rs151324460	chr2:106131850	-1.30292	N	chr2:106433909	6	intergenic	.	.	.
rs556198664	chr1:167079995	-1.30292	N	chr1:167424924	NA	intronic	.	DUSP27	ENSG00000198842
rs543919523	chr6:145644428	-1.30292	N	N	NA	intergenic	.	.	.
rs561150376	chr4:186633030	-1.30292	N	N	NA	intronic	.	SORBS2	ENSG00000154556
rs191206641	chr4:141845979	-1.30292	N	N	4	intronic	.	RNF150	ENSG00000170153
rs565664459	chr16:46786482	-1.30292	N	N	NA	intronic	.	.	.
rs571660663	chr1:12049752	-1.30292	N	chr1:12246175	NA	intronic	.	MFN2	ENSG00000116688
rs557432391	chr3:187959229	-1.30292	N	chr3:188441161	NA	intronic	.	LPP	ENSG00000145012
rs532978610	chr4:152595123	-1.30292	N	chr4:152342190	NA	intronic	.	PET112	ENSG00000059691
rs188606767	chr15:44179155	-1.30292	N	chr15:44027885	7	intronic	.	FRMD5	ENSG00000171877
rs6667497	chr1:232726378	-1.30292	N	N	4	intergenic	.	.	.
rs147478399	chr9:112616578	-1.30292	N	chr9:112722330	5	intronic	.	PALM2-AKAP2	ENSG00000157654
rs184780698	chr1:100684041	-1.30292	N	chr1:101100839	5	intronic	.	DBT	ENSG00000137992
rs73690325	chr7:31932977	-1.30292	N	N	5	intronic	.	PDE1C	ENSG00000154678
rs73690324	chr7:31930863	-1.30292	N	N	5	intronic	.	PDE1C	ENSG00000154678
rs73690323	chr7:31930566	-1.30292	N	N	2b	intronic	.	PDE1C	ENSG00000154678
rs73690322	chr7:31929704	-1.30292	N	N	6	intronic	.	PDE1C	ENSG00000154678
rs73690321	chr7:31927287	-1.30292	N	N	6	intronic	.	PDE1C	ENSG00000154678
rs73690320	chr7:31927160	-1.30292	N	N	6	intronic	.	PDE1C	ENSG00000154678
rs8109328	chr19:17417955	-1.30292	N	chr19:17650608	7	downstream	.	.	.
rs377125236	chr20:24486704	-1.30292	N	N	5	intronic	.	SYNDIG1	ENSG00000101463
rs556890073	chr2:128416009	-1.30292	N	N	NA	intronic	.	LIMS2	ENSG00000072163
rs140842555	chr5:148658397	-1.30292	N	chr5:148198999	7	intronic	.	AFAP1L1	ENSG00000157510
rs535850920	chr3:192445244	-1.30292	N	N	NA	intronic	.	FGF12	ENSG00000114279
rs571455086	chr3:119365070	-1.30292	N	chr3:119736594	NA	intronic	.	POPDC2	ENSG00000121577
rs112799429	chr6:26224426	-1.30292	N	N	2b	upstream	.	.	.
rs578183819	chr10:116471689	-1.30292	N	N	NA	intergenic	.	.	.
rs531781112	chr7:116502429	-1.30292	N	chr7:116357368	NA	upstream	.	.	.
rs141866933	chr5:172680121	-1.30292	N	chr5:173075213	7	intergenic	.	.	.
rs543037878	chr8:134583414	-1.30292	N	chr8:134103953	NA	intronic	.	ST3GAL1	ENSG00000008513
rs560101193	chr1:6294584	-1.30292	N	N	NA	intronic	.	ICMT	ENSG00000116237
rs550277755	chr2:40678174	-1.30292	N	N	NA	intronic	.	SLC8A1	ENSG00000183023
rs529685188	chr8:28565913	-1.30292	N	N	NA	intronic	.	EXTL3	ENSG00000012232
rs577043117	chr18:33944595	-1.30292	N	N	NA	intronic	.	FHOD3	ENSG00000134775
rs369110173	chr11:130348329	-1.30292	N	N	3a	intergenic	.	.	.
rs12089982	chr1:57138712	-1.30292	N	chr1:56905524	6	intronic	.	PRKAA2	ENSG00000162409
rs535614508	chr3:38687213	-1.30292	N	N	NA	intronic	.	SCN5A	ENSG00000183873
rs575000321	chr8:125630383	-1.30292	N	N	NA	intronic	.	MTSS1	ENSG00000170873
rs181916932	chr1:115794964	-1.30292	N	N	5	intergenic	.	.	.
rs544402253	chr4:140842414	-1.30292	N	N	NA	intronic	.	MAML3	ENSG00000196782
rs718147	chr13:76012306	-1.30292	N	N	5	intronic	.	TBC1D4	ENSG00000136111
rs529806408	chr1:237841093	-1.30292	N	N	NA	intronic	.	RYR2	ENSG00000198626
rs191849672	chr6:105649790	-1.30292	N	N	6	intergenic	.	.	.
rs148301584	chr7:150677746	-1.30292	N	chr7:150278589	2b	intergenic	.	.	.
rs73438405	chr15:72516747	-1.30292	N	N	5	intronic	.	PKM	ENSG00000067225
rs575561443	chr2:169315836	-1.30292	N	chr2:169707552	NA	intronic	.	CERS6	ENSG00000172292
rs147854660	chr7:80266594	-1.30292	N	N	7	intronic	.	CD36	ENSG00000135218
rs188661132	chr3:167579529	-1.30292	N	N	2b	intergenic	.	.	.
rs3795686	chr1:26582091	-1.30292	N	chr1:26834960	7	exonic	nonsynonymous	CEP85	ENSG00000130695
rs3795687	chr1:26560745	-1.30292	N	chr1:26834960	1f	UTR5	.	CEP85	ENSG00000130695
rs17119890	chr1:60392688	-1.30292	N	N	4	upstream	.	.	.
rs41279565	chr9:5437650	-1.30292	N	chr9:5843615	2a	intronic	.	PLGRKT	ENSG00000107020
rs143899509	chr3:123093318	-1.30292	N	chr3:123105721	7	intronic	.	ADCY5	ENSG00000173175
rs567620770	chr3:171358537	-1.30292	N	chr3:171408531	NA	intronic	.	PLD1	ENSG00000075651
rs145252185	chr10:116283918	-1.30292	N	N	4	intronic	.	ABLIM1	ENSG00000099204
rs546465732	chr4:47802087	-1.30292	N	N	NA	intronic	.	CORIN	ENSG00000145244
rs527995744	chr6:140312233	-1.30292	N	N	NA	ncRNA_exonic	.	.	.
rs116016839	chr2:40691676	-1.30292	N	N	5	intronic	.	SLC8A1	ENSG00000183023
rs577613144	chr1:206827897	-1.30292	N	chr1:206968955	NA	intergenic	.	.	.
rs577613145	chr7:150691689	-1.30292	N	chr7:150278589	NA	intronic	.	NOS3	ENSG00000164867
rs542532040	chr15:89010339	-1.30292	N	N	NA	intronic	.	MRPL46	ENSG00000259494
rs554312644	chr15:40631847	-1.30292	N	N	NA	intronic	.	C15orf52	ENSG00000188549
rs548081171	chr1:237334282	-1.30292	N	N	NA	intronic	.	RYR2	ENSG00000198626
rs567705389	chr4:84377229	-1.30292	N	chr4:83903895	NA	UTR5	.	MRPS18C	ENSG00000163319
rs10178644	chr2:106110762	-1.30292	N	chr2:106433909	6	intergenic	.	.	.
rs138983675	chr16:82701758	-1.30292	N	N	7	intronic	.	CDH13	ENSG00000140945
rs566574070	chr3:66101148	-1.30292	N	N	NA	intergenic	.	.	.
rs186916302	chr13:76020866	-1.30292	N	N	6	intronic	.	TBC1D4	ENSG00000136111
rs552527926	chr12:19283116	-1.30292	N	N	NA	intronic	.	PLEKHA5	ENSG00000052126
rs550526501	chr5:66303549	-1.30292	N	N	NA	intronic	.	MAST4	ENSG00000069020
rs186973559	chr18:25754966	-1.30292	N	N	4	intronic	.	CDH2	ENSG00000170558
rs546643450	chr19:16553404	-1.30292	N	chr19:16548375	NA	intronic	.	EPS15L1	ENSG00000127527
rs542308744	chr5:126337165	-1.30292	N	chr5:126091428	NA	intronic	.	2020-03-03	ENSG00000173926
rs539548034	chr2:198734590	-1.30292	N	chr2:198544183	NA	intronic	.	PLCL1	ENSG00000115896
rs566887453	chr5:66340787	-1.30292	N	N	NA	intronic	.	MAST4	ENSG00000069020
rs540103874	chr2:18733665	-1.30292	N	N	NA	intergenic	.	.	.
rs75371980	chr12:3375501	-1.30292	N	chr12:3020644	5	intronic	.	TSPAN9	ENSG00000011105
rs555944282	chr21:41163709	-1.30292	N	N	NA	intronic	.	IGSF5	ENSG00000183067
rs553766712	chr5:126320441	-1.30292	N	chr5:126091428	NA	intronic	.	2020-03-03	ENSG00000173926
rs541466186	chr6:150528251	-1.30292	N	chr6:150373194	NA	intronic	.	PPP1R14C	ENSG00000198729
rs77588954	chr17:4982174	-1.30292	N	chr17:5326162	2b	intronic	.	ZFP3	ENSG00000180787
rs561847097	chr12:94073470	-1.30292	N	chr12:94536803	NA	intronic	.	CRADD	ENSG00000169372
rs548114380	chr9:112919400	-1.30292	N	chr9:113338735	NA	intronic	.	AKAP2	ENSG00000241978
rs530541015	chr20:6006993	-1.30292	N	N	NA	intronic	.	CRLS1	ENSG00000088766
rs551786919	chr7:562533	-1.30292	N	N	NA	ncRNA_exonic	.	.	.
rs556276876	chr4:95456312	-1.30292	N	N	NA	intronic	.	PDLIM5	ENSG00000163110
rs529583178	chr6:45922619	-1.30292	N	chr6:45569863	NA	intronic	.	CLIC5	ENSG00000112782
rs115671870	chr12:3368368	-1.30292	N	chr12:3020644	5	intronic	.	TSPAN9	ENSG00000011105
rs563812092	chr22:34303881	-1.30292	N	N	NA	intronic	.	LARGE	ENSG00000133424
rs571864689	chr14:55143321	-1.30292	N	N	NA	intronic	.	SAMD4A	ENSG00000020577
rs533992109	chr2:40510147	-1.30292	N	N	NA	intronic	.	SLC8A1	ENSG00000183023
rs56743036	chr10:116366514	-1.30292	N	N	7	intronic	.	ABLIM1	ENSG00000099204
rs180744663	chr2:40648031	-1.30292	N	N	7	intronic	.	SLC8A1	ENSG00000183023
rs528908006	chr10:123899710	-1.30292	N	N	NA	intronic	.	TACC2	ENSG00000138162
rs534370330	chr4:113592689	-1.30292	N	N	NA	intergenic	.	.	.
rs553120566	chr7:49814311	-1.30292	N	chr7:50313352	NA	intronic	.	VWC2	ENSG00000188730
rs536385266	chr16:4744873	-1.30292	N	chr16:4476089	NA	intronic	.	NUDT16L1	ENSG00000168101
rs149727742	chr2:174015884	-1.30292	N	N	4	intronic	.	MLTK	ENSG00000091436
rs574459902	chr12:119615144	-1.30292	N	N	NA	intergenic	.	.	.
rs193075606	chr12:19188445	-1.30292	N	N	5	intergenic	.	.	.
rs149640473	chr4:53530117	-1.30292	N	N	7	intergenic	.	.	.
rs563456855	chr2:240893964	-1.30292	N	N	NA	intergenic	.	.	.
rs183548780	chr3:49577579	-1.30292	N	chr3:49267435	4	intergenic	.	.	.
rs73873305	chr4:186623968	-1.30292	N	N	7	intronic	.	SORBS2	ENSG00000154556
rs566844229	chr8:11571780	-1.30292	N	chr8:11836514	NA	intronic	.	GATA4	ENSG00000136574
rs183551077	chr8:9002551	-1.30292	N	N	7	intronic	.	PPP1R3B	ENSG00000173281
rs530719291	chr2:229042690	-1.30292	N	N	NA	intronic	.	SPHKAP	ENSG00000153820
rs199499582	chr17:76973262	-1.30292	N	N	3a	exonic	synonymous	LGALS3BP	ENSG00000108679
rs545870136	chr9:537964	-1.30292	N	chr9:288414	NA	intronic	.	KANK1	ENSG00000107104
rs574746405	chr2:106132582	-1.30292	N	chr2:106433909	NA	intergenic	.	.	.
rs558121313	chr6:2971567	-1.30292	N	N	NA	UTR5	.	SERPINB6	ENSG00000124570
rs79702673	chr2:40679921	-1.30292	N	N	4	intronic	.	SLC8A1	ENSG00000183023
rs186901392	chr8:11544275	-1.30292	N	chr8:11836514	5	intronic	.	.	.
rs575636456	chr6:5085497	-1.30292	N	N	NA	ncRNA_intronic	.	.	.
rs554468654	chr2:173986490	-1.30292	N	N	NA	intronic	.	MLTK	ENSG00000091436
rs554468656	chr4:78783531	-1.30292	N	N	NA	upstream	.	.	.
rs373784680	chr15:42208641	-1.30292	N	chr15:42266262	7	intronic	.	EHD4	ENSG00000103966
rs539218427	chr2:103418088	-1.30292	N	chr2:103394709	NA	intronic	.	TMEM182	ENSG00000170417
rs570427805	chr15:73670693	-1.30292	N	N	NA	intergenic	.	.	.
rs531265791	chr8:134417442	-1.30292	N	chr8:134103953	NA	intergenic	.	.	.
rs73873303	chr4:186617941	-1.30292	N	N	5	intronic	.	SORBS2	ENSG00000154556
rs559899180	chr13:32743871	-1.30292	N	N	NA	intronic	.	FRY	ENSG00000073910
rs139959553	chr2:169614426	-1.30292	N	chr2:169707552	5	intronic	.	CERS6	ENSG00000172292
rs557872906	chr4:3469942	-1.30292	N	chr4:3148276	NA	intronic	.	DOK7	ENSG00000175920
rs11905119	chr20:633815	-1.30292	N	N	4	exonic	synonymous	SRXN1	ENSG00000271303
rs559643678	chr21:35819324	-1.30292	N	chr21:36312347	NA	UTR3	.	KCNE1	ENSG00000180509
rs537421356	chr3:178384823	-1.30292	N	N	NA	ncRNA_intronic	.	KCNMB2	ENSG00000197584
rs541029240	chr2:159942422	-1.30292	N	chr2:160345024	NA	intronic	.	TANC1	ENSG00000115183
rs181357782	chr13:24124811	-1.30292	N	N	5	intergenic	.	.	.
rs200884547	chr1:36640516	-1.30292	N	chr1:36880829	5	exonic	nonsynonymous	MAP7D1	ENSG00000116871
rs74882073	chr1:150981995	-1.30292	N	chr1:150595537	4	intronic	.	PRUNE	ENSG00000143363
rs28579984	chr4:95469083	-1.30292	N	N	4	intronic	.	PDLIM5	ENSG00000163110
rs566148520	chr10:123897745	-1.30292	N	N	NA	intronic	.	TACC2	ENSG00000138162
rs201980995	chr15:89010974	-1.30292	N	N	2c	exonic	nonsynonymous	MRPS11	ENSG00000181991
rs574380817	chr1:202318184	-1.30292	N	N	NA	exonic	nonsynonymous	PPP1R12B	ENSG00000077157
rs75966767	chr4:41438796	-1.30292	N	chr4:41371698	6	intronic	.	LIMCH1	ENSG00000064042
rs112105429	chr17:47769944	-1.30292	N	chr17:47488823	7	intergenic	.	.	.
rs561888209	chr16:30914069	-1.30292	N	chr16:30471109	NA	UTR3	.	CTF1	ENSG00000150281
rs684682	chr17:46970836	-1.30292	N	chr17:47047868	4	intronic	.	ATP5G1	ENSG00000159199
rs3782393	chr12:68047049	-1.30292	N	N	5	intronic	.	DYRK2	ENSG00000127334
rs549592555	chr3:49507669	-1.30292	N	chr3:49267435	NA	UTR5	.	DAG1	ENSG00000173402
rs533121496	chr2:173973301	-1.30292	N	N	NA	intronic	.	MLTK	ENSG00000091436
rs3782394	chr12:68047233	-1.30292	Y	N	5	intronic	.	DYRK2	ENSG00000127334
rs185700064	chr2:106010595	-1.30292	N	chr2:106433909	4	intronic	.	FHL2	ENSG00000115641
rs144157932	chr9:116351044	-1.30292	N	chr9:116085822	3a	intronic	.	RGS3	ENSG00000138835
rs532566754	chr15:92398108	-1.30292	N	N	NA	intronic	.	SLCO3A1	ENSG00000176463
rs554801375	chr5:111630033	-1.30292	N	N	NA	intronic	.	EPB41L4A	ENSG00000129595
rs150643345	chr3:66443576	-1.30292	N	N	5	intronic	.	LRIG1	ENSG00000144749
rs570428586	chr10:51568480	-1.30292	N	N	NA	intronic	.	NCOA4	ENSG00000138293
rs188185415	chr2:173985395	-1.30292	N	N	7	intronic	.	MLTK	ENSG00000091436
rs139061185	chr1:165615508	-1.30292	N	N	3a	intronic	.	MGST3	ENSG00000143198
rs80139067	chr2:40694461	-1.30292	N	N	5	intronic	.	SLC8A1	ENSG00000183023
rs75538584	chr10:18470109	-1.30292	N	chr10:18266410	5	intronic	.	CACNB2	ENSG00000165995
rs10257269	chr7:43909332	-1.30292	N	N	4	intronic	.	URGCP-MRPS24	ENSG00000270617
rs376387044	chr2:9614509	-1.30292	N	N	4	upstream	.	.	.
rs78500620	chr9:112543048	-1.30292	N	chr9:112722330	4	intronic	.	PALM2-AKAP2	ENSG00000157654
rs16930206	chr9:13265610	-1.30292	N	chr9:13676533	6	intronic	.	MPDZ	ENSG00000107186
rs534792779	chr6:150467145	-1.30292	N	chr6:150373194	NA	intronic	.	PPP1R14C	ENSG00000198729
rs12693454	chr2:187457588	-1.30292	N	N	5	intronic	.	ITGAV	ENSG00000138448
rs138572353	chr1:116311788	-1.30292	N	N	5	upstream	.	.	.
rs3740464	chr10:106095598	-1.30292	N	N	7	intronic	.	ITPRIP	ENSG00000148841
rs184045386	chr8:25906823	-1.30292	N	N	2b	intergenic	.	.	.
rs7257234	chr19:46849476	-1.30292	N	chr19:47100565	5	upstream	.	.	.
rs112869739	chr2:40671447	-1.30292	N	N	7	intronic	.	SLC8A1	ENSG00000183023
rs552768555	chr11:112831986	-1.30292	N	N	NA	ncRNA_intronic	.	.	.
rs550642109	chr5:171008318	-1.30292	N	N	NA	intergenic	.	.	.
rs576467113	chr2:40555629	-1.30292	N	N	NA	intronic	.	SLC8A1	ENSG00000183023
rs142404361	chr14:94435598	-1.30292	N	chr14:94008080	2b	intronic	.	ASB2	ENSG00000100628
rs192757146	chr17:925632	-1.30292	N	chr17:1373518	5	intronic	.	ABR	ENSG00000159842
rs147275982	chr14:55242088	-1.30292	N	N	5	intronic	.	SAMD4A	ENSG00000020577
rs202038690	chr5:79031080	-1.30292	N	N	7	exonic	synonymous	CMYA5	ENSG00000164309
rs543288098	chr15:85394636	-1.30292	N	chr15:85178270	NA	intronic	.	ALPK3	ENSG00000136383
rs369034252	chr14:35180856	-1.30292	N	chr14:35585629	5	UTR3	.	CFL2	ENSG00000165410
rs200598096	chr2:160087320	-1.30292	N	chr2:160345024	5	exonic	nonsynonymous	TANC1	ENSG00000115183
rs792232	chr10:90147344	-1.30292	N	chr10:89681458	2c	intronic	.	RNLS	ENSG00000184719
rs138767679	chr15:77838303	-1.30292	N	chr15:77673459	4	intergenic	.	.	.
rs571626910	chr9:14280710	-1.30292	N	chr9:14161670	NA	intronic	.	NFIB	ENSG00000147862
rs78244370	chr1:41210033	-1.30292	N	chr1:41356780	7	intronic	.	NFYC	ENSG00000066136
rs577891198	chr19:1244156	-1.30292	N	chr19:836144	NA	exonic	nonsynonymous	ATP5D	ENSG00000099624
rs76761260	chr10:112438505	-1.30292	N	chr10:111969919	4	intronic	.	RBM20	ENSG00000203867
rs187612761	chr13:43632330	-1.30292	N	N	4	intronic	.	DNAJC15	ENSG00000120675
rs115744778	chr19:2783281	-1.30292	N	chr19:3272088	2b	UTR5	.	SGTA	ENSG00000104969
rs571909366	chr22:32455508	-1.30292	N	N	NA	intronic	.	SLC5A1	ENSG00000100170
rs543907692	chr4:23856394	-1.30292	N	N	NA	intronic	.	PPARGC1A	ENSG00000109819
rs563065145	chr10:91279274	-1.30292	N	chr10:91002804	NA	intronic	.	SLC16A12	ENSG00000152779
rs556914004	chr7:101558697	-1.30292	N	chr7:101880795	NA	intronic	.	CUX1	ENSG00000257923
rs532305700	chr5:155110098	-1.30292	N	N	NA	intergenic	.	.	.
rs562497197	chr10:75408644	-1.30292	N	N	NA	intronic	.	SYNPO2L	ENSG00000166317
rs568375179	chr11:6411100	-1.30292	N	N	NA	upstream	.	.	.
rs184428900	chr15:75227973	-1.30292	N	chr15:75361539	5	intronic	.	COX5A	ENSG00000178741
rs111656782	chr9:112626884	-1.30292	N	chr9:112722330	6	intronic	.	PALM2-AKAP2	ENSG00000157654
rs548771634	chr6:105648816	-1.30292	N	N	NA	intergenic	.	.	.
rs542633189	chr4:120863492	-1.30292	N	N	NA	ncRNA_intronic	.	.	.
rs183965509	chr3:178385596	-1.30292	N	N	6	ncRNA_intronic	.	KCNMB2	ENSG00000197584
rs559924045	chr2:40677385	-1.30292	N	N	NA	intronic	.	SLC8A1	ENSG00000183023
rs576084278	chr3:187911050	-1.30292	N	chr3:187652724	NA	intronic	.	.	.
rs558744686	chr22:44442302	-1.30292	N	chr22:44330031	NA	intronic	.	PARVB	ENSG00000188677
rs143143194	chr4:186617843	-1.30292	N	N	6	intronic	.	SORBS2	ENSG00000154556
rs75136273	chr20:56013831	-1.30292	N	N	4	intergenic	.	.	.
rs559313938	chr20:24459533	-1.30292	N	N	NA	intronic	.	SYNDIG1	ENSG00000101463
rs377064951	chr9:2622717	-1.30292	N	chr9:2622278	2b	intronic	.	VLDLR	ENSG00000147852
rs546182599	chr5:79091891	-1.30292	N	N	NA	intronic	.	CMYA5	ENSG00000164309
rs186486894	chr8:134552204	-1.30292	N	chr8:134103953	4	intronic	.	ST3GAL1	ENSG00000008513
rs138180349	chr3:123096051	-1.30292	N	chr3:123105721	5	intronic	.	ADCY5	ENSG00000173175
rs551256231	chr7:16065138	-1.30292	N	N	NA	intergenic	.	.	.
rs537208387	chr3:123120437	-1.30292	N	chr3:123105721	NA	intronic	.	ADCY5	ENSG00000173175
rs540696458	chr2:106047277	-1.30292	N	chr2:106433909	NA	intronic	.	FHL2	ENSG00000115641
rs368132769	chr3:16982023	-1.30292	N	chr3:16911330	7	intronic	.	PLCL2	ENSG00000154822
rs570933898	chr7:80240111	-1.30292	N	N	NA	intronic	.	CD36	ENSG00000135218
rs569025985	chr17:36858513	-1.30292	N	chr17:37298789	NA	downstream	.	.	.
rs192602425	chr2:128408035	-1.30292	N	N	5	intronic	.	LIMS2	ENSG00000072163
rs575033766	chr5:173331020	-1.30292	N	chr5:173075213	NA	intronic	.	CPEB4	ENSG00000113742
rs557560301	chr3:38560500	-1.30292	N	N	NA	intronic	.	EXOG	ENSG00000157036
rs73410612	chr15:42210842	-1.30292	N	chr15:42266262	5	intronic	.	EHD4	ENSG00000103966
rs552474542	chr14:105046691	-1.30292	N	chr14:105258892	NA	intronic	.	C14orf180	ENSG00000184601
rs181903946	chr15:57943484	-1.30292	N	N	7	intronic	.	GCOM1	ENSG00000137878
rs1989236	chr3:192332383	-1.30292	N	N	6	intronic	.	FGF12	ENSG00000114279
rs558937660	chr21:35288105	-1.30292	N	N	NA	UTR5	.	ATP5O	ENSG00000241837
rs721024	chr5:150006899	-1.30292	N	chr5:149875731	2b	intronic	.	SYNPO	ENSG00000171992
rs556312073	chr2:135039619	-1.30292	N	chr2:134991024	NA	intronic	.	MGAT5	ENSG00000152127
rs6843640	chr4:186522524	-1.30292	N	N	5	intronic	.	SORBS2	ENSG00000154556
rs566788730	chr4:95459946	-1.30292	N	N	NA	intronic	.	PDLIM5	ENSG00000163110
rs190590782	chr3:69912491	-1.30292	N	N	7	intronic	.	MITF	ENSG00000187098
rs1797709	chr12:68049117	-1.30292	N	N	5	intronic	.	DYRK2	ENSG00000127334
rs572347490	chr3:140843012	-1.30292	N	chr3:140926791	NA	intronic	.	SPSB4	ENSG00000175093
rs147702469	chr12:96046769	-1.30292	N	N	5	ncRNA_intronic	.	.	.
rs202141173	chr14:23894051	-1.30292	N	chr14:23755598	5	exonic	nonsynonymous	MYH7	ENSG00000092054
rs192953370	chr2:106114212	-1.30292	N	chr2:106433909	7	intergenic	.	.	.
rs368862490	chr3:39218670	-1.30292	N	chr3:39307162	4	intergenic	.	.	.
rs555104312	chr1:117664849	-1.30292	N	chr1:117544331	NA	upstream	.	.	.
rs543993701	chr1:214158417	-1.30292	N	chr1:213937382	NA	ncRNA_intronic	.	.	.
rs544652028	chr1:174131507	-1.30292	N	chr1:174222832	NA	intronic	.	RABGAP1L	ENSG00000152061
rs574089152	chr6:4382647	-1.30292	N	N	NA	intergenic	.	.	.
rs190418503	chr1:57148618	-1.30292	N	chr1:56905524	7	intronic	.	PRKAA2	ENSG00000162409
rs532868392	chr3:178036067	-1.30292	N	N	NA	intergenic	.	.	.
rs143137196	chr9:535444	-1.30292	N	chr9:288414	5	intronic	.	KANK1	ENSG00000107104
rs12138986	chr1:237230173	-1.30292	N	N	7	intronic	.	RYR2	ENSG00000198626
rs550407719	chr1:219350276	-1.30292	N	N	NA	intronic	.	LYPLAL1	ENSG00000143353
rs7659066	chr4:152683191	-1.30292	N	chr4:152342190	7	intergenic	.	.	.
rs571076630	chr2:207344994	-1.30292	N	N	NA	intronic	.	ADAM23	ENSG00000114948
rs558161338	chr17:33473535	-1.30292	N	chr17:33763678	NA	intergenic	.	.	.
rs73265258	chr10:69872116	-1.30292	N	chr10:69559409	3a	intronic	.	MYPN	ENSG00000138347
rs569552022	chr1:232688812	-1.30292	N	N	NA	intergenic	.	.	.
rs577734502	chr10:116409740	-1.30292	N	N	NA	intronic	.	ABLIM1	ENSG00000099204
rs571504864	chr4:123842904	-1.30292	N	chr4:123560939	NA	intronic	.	NUDT6	ENSG00000170917
rs58389858	chr12:94170539	-1.30292	N	chr12:94536803	4	intronic	.	CRADD	ENSG00000169372
rs565544928	chr2:118769718	-1.30292	N	N	NA	intronic	.	CCDC93	ENSG00000125633
rs138248262	chr1:117458634	-1.30292	N	chr1:117544331	5	intronic	.	PTGFRN	ENSG00000134247
rs552432868	chr4:113591739	-1.30292	N	N	NA	intergenic	.	.	.
rs150075928	chr6:75952472	-1.30292	N	N	7	intronic	.	COX7A2	ENSG00000112695
rs6746661	chr2:198367002	-1.30292	N	chr2:198544183	4	intronic	.	HSPE1-MOB4	ENSG00000270757
rs2321686	chr4:141861908	-1.30292	N	N	5	intronic	.	RNF150	ENSG00000170153
rs572811568	chr1:85338217	-1.30292	N	N	NA	intronic	.	LPAR3	ENSG00000171517
rs143470084	chr1:232736664	-1.30292	N	N	2c	intergenic	.	.	.
rs146560415	chr14:55039780	-1.30292	N	N	6	intronic	.	SAMD4A	ENSG00000020577
rs555032042	chr22:34318359	-1.30292	N	N	NA	intergenic	.	.	.
rs567441176	chr3:122694744	-1.30292	N	chr3:123105721	NA	intronic	.	SEMA5B	ENSG00000082684
rs140189901	chr3:159559038	-1.30292	N	chr3:159637678	2b	intronic	.	IQCJ-SCHIP1	ENSG00000250588
rs574376340	chr17:48245890	-1.30292	N	N	NA	exonic	nonsynonymous	SGCA	ENSG00000108823
rs537757271	chr13:29529446	-1.30292	N	N	NA	intergenic	.	.	.
rs576175708	chr1:206861850	-1.30292	N	chr1:206968955	NA	intronic	.	MAPKAPK2	ENSG00000162889
rs373809712	chr22:34269706	-1.30292	N	N	4	intronic	.	LARGE	ENSG00000133424
rs188099150	chr8:8994371	-1.30292	N	N	7	UTR3	.	PPP1R3B	ENSG00000173281
rs189449000	chr3:16949876	-1.30292	N	chr3:16911330	5	intronic	.	PLCL2	ENSG00000154822
rs182028655	chr1:62433809	-1.30292	N	N	5	intronic	.	INADL	ENSG00000132849
rs373850385	chr12:2488926	-1.30292	N	N	6	intronic	.	CACNA1C	ENSG00000151067
rs191584322	chr10:116318335	-1.30292	N	N	6	intronic	.	ABLIM1	ENSG00000099204
rs61868560	chr10:86599157	-1.30292	N	N	7	intergenic	.	.	.
rs561485508	chr6:3920885	-1.30292	N	N	NA	intergenic	.	.	.
rs563938953	chr5:148675365	-1.30292	N	chr5:148198999	NA	intronic	.	AFAP1L1	ENSG00000157510
rs536940916	chr2:40707900	-1.30292	N	N	NA	intronic	.	SLC8A1	ENSG00000183023
rs555834142	chr5:66300061	-1.30292	N	N	NA	intronic	.	MAST4	ENSG00000069020
rs181283930	chr9:5451722	-1.30292	N	chr9:5843615	4	intronic	.	CD274	ENSG00000120217
rs570028235	chr22:36012806	-1.30292	N	N	NA	intronic	.	MB	ENSG00000198125
rs112854571	chr13:75937000	-1.30292	N	N	7	intronic	.	TBC1D4	ENSG00000136111
rs181756978	chr7:66462547	-1.30292	N	N	7	intronic	.	TYW1	ENSG00000198874
rs199712220	chr7:33037893	-1.30292	N	N	2b	intronic	.	FKBP9	ENSG00000122642
rs544450561	chr18:25729054	-1.30292	N	N	NA	intronic	.	CDH2	ENSG00000170558
rs527620022	chr7:112919423	-1.30292	N	chr7:112782556	NA	intergenic	.	.	.
rs560281651	chr14:77429723	-1.30292	N	chr14:77856184	NA	intergenic	.	.	.
rs149971009	chr14:32968293	-1.30292	N	N	5	intronic	.	AKAP6	ENSG00000151320
rs568288482	chr2:240893260	-1.30292	N	N	NA	intergenic	.	.	.
rs546292999	chr1:202404808	-1.30292	N	N	NA	intronic	.	PPP1R12B	ENSG00000077157
rs550630975	chr12:71029483	-1.30292	N	chr12:70612235	NA	exonic	nonsynonymous	PTPRB	ENSG00000127329
rs140551160	chr3:187680828	-1.30292	N	chr3:187652724	7	intergenic	.	.	.
rs150994625	chr7:120496791	-1.30292	N	N	4	exonic	synonymous	TSPAN12	ENSG00000106025
rs553328462	chr1:64169156	-1.30292	N	N	NA	intergenic	.	.	.
rs577401609	chr10:88429521	-1.30292	N	N	NA	intronic	.	LDB3	ENSG00000122367
rs374660446	chr1:236686899	-1.30292	N	N	4	ncRNA_exonic	.	LGALS8	ENSG00000116977
rs7957467	chr12:64063442	-1.30292	N	N	5	intergenic	.	.	.
rs565342524	chr20:43211485	-1.30292	N	chr20:43042364	NA	intronic	.	PKIG	ENSG00000168734
rs542385559	chr6:36820709	-1.30292	N	chr6:36353934	NA	intergenic	.	.	.
rs555044834	chr20:25206664	-1.30292	N	chr20:25194611	NA	UTR3	.	ENTPD6	ENSG00000197586
rs184599037	chr5:173354373	-1.30292	N	chr5:173075213	7	intronic	.	CPEB4	ENSG00000113742
rs151183782	chr3:159570784	-1.30292	N	chr3:159637678	2b	intronic	.	IQCJ-SCHIP1	ENSG00000250588
rs139272717	chr13:75986124	-1.30292	N	N	5	intronic	.	TBC1D4	ENSG00000136111
rs1001938	chr6:45927857	-1.30292	N	chr6:45569863	5	intronic	.	CLIC5	ENSG00000112782
rs575448426	chr13:23759251	-1.30292	N	N	NA	intronic	.	SGCG	ENSG00000102683
rs546226304	chr4:108923782	-1.30292	N	N	NA	intronic	.	HADH	ENSG00000138796
rs9470426	chr6:36846988	-1.30292	N	chr6:36353934	2b	intronic	.	.	.
rs566026695	chr1:237911618	-1.30292	N	N	NA	intronic	.	RYR2	ENSG00000198626
rs544654683	chr16:23151411	-1.30292	N	N	NA	intronic	.	USP31	ENSG00000103404
rs139588019	chr15:71302346	-1.30292	N	chr15:70933290	7	intronic	.	LRRC49	ENSG00000137821
rs9470429	chr6:36853425	-1.30292	N	chr6:36353934	4	intronic	.	.	.
rs145946631	chr2:207309623	-1.30292	N	N	5	intronic	.	ADAM23	ENSG00000114948
rs534230760	chr3:37097975	-1.30292	N	N	NA	intronic	.	LRRFIP2	ENSG00000093167
rs562735719	chr4:120062658	-1.30292	N	chr4:120264996	NA	intronic	.	MYOZ2	ENSG00000172399
rs116243541	chr10:120998138	-1.30292	N	N	4	intronic	.	GRK5	ENSG00000198873
rs563470949	chr17:47769419	-1.30292	N	chr17:47488823	NA	intergenic	.	.	.
rs557663616	chr5:66255288	-1.30292	N	N	NA	intronic	.	MAST4	ENSG00000069020
rs550312307	chr2:43309417	-1.30292	N	chr2:43762195	NA	intergenic	.	.	.
rs537195900	chr15:25110643	-1.30292	N	N	NA	intronic	.	SNRPN	ENSG00000128739
rs528029008	chr9:97710827	-1.30292	N	N	NA	intronic	.	C9orf3	ENSG00000148120
rs182754186	chr2:33703989	-1.30292	N	N	4	intronic	.	RASGRP3	ENSG00000152689
rs114767789	chr10:103720202	-1.30292	N	N	6	intronic	.	C10orf76	ENSG00000120029
rs554882274	chr2:169314637	-1.30292	N	chr2:169707552	NA	intronic	.	CERS6	ENSG00000172292
rs373057504	chr17:58042383	-1.30292	N	chr17:57911230	4	upstream	.	.	.
rs6828403	chr4:23862990	-1.30292	N	N	5	intronic	.	PPARGC1A	ENSG00000109819
rs184502868	chr10:92672162	-1.30292	N	N	4	UTR3	.	ANKRD1	ENSG00000148677
rs190589016	chr6:26226018	-1.30292	N	N	4	downstream	.	.	.
rs554110187	chr18:34074488	-1.30292	N	N	NA	intronic	.	FHOD3	ENSG00000134775
rs189132158	chr4:186634736	-1.30292	N	N	4	intronic	.	SORBS2	ENSG00000154556
rs181522926	chr10:88433118	-1.30292	N	N	4	intronic	.	LDB3	ENSG00000122367
rs186446986	chr11:72880222	-1.30292	N	chr11:72943483	5	intergenic	.	.	.
rs548326357	chr11:85359125	-1.30292	N	N	NA	UTR5	.	TMEM126A	ENSG00000171202
rs2066589	chr13:50697838	-1.30292	N	chr13:50830002	4	ncRNA_intronic	.	.	.
rs540427010	chr22:35994393	-1.30292	N	N	NA	intergenic	.	.	.
rs117108383	chr6:139541447	-1.30292	N	N	7	intergenic	.	.	.
rs565264994	chr6:141484140	-1.30292	N	N	NA	intergenic	.	.	.
rs528072834	chr16:58068866	-1.30292	N	N	NA	intronic	.	MMP15	ENSG00000102996
rs344948	chr3:187899534	-1.30292	N	chr3:187652724	7	intronic	.	.	.
rs551475721	chr2:135138160	-1.30292	N	chr2:134991024	NA	intronic	.	MGAT5	ENSG00000152127
rs528570980	chr8:22258130	-1.30292	N	chr8:22436681	NA	intronic	.	SLC39A14	ENSG00000104635
rs569282829	chr6:16238856	-1.30292	N	N	NA	UTR5	.	GMPR	ENSG00000137198
rs16896221	chr8:98816267	-1.30292	N	N	7	intronic	.	LAPTM4B	ENSG00000104341
rs141250651	chr2:106034617	-1.30292	N	chr2:106433909	4	intronic	.	FHL2	ENSG00000115641
rs16896225	chr8:98817766	-1.30292	N	N	7	intronic	.	LAPTM4B	ENSG00000104341
rs149924854	chr12:32981632	-1.30292	N	N	5	intronic	.	PKP2	ENSG00000057294
rs79269283	chr6:13009221	-1.30292	N	N	5	intronic	.	.	.
rs554513317	chr9:14099950	-1.30292	N	chr9:13676533	NA	intronic	.	NFIB	ENSG00000147862
rs149090697	chr7:101571181	-1.30292	N	chr7:101880795	3a	intronic	.	CUX1	ENSG00000257923
rs8065797	chr17:46126265	-1.30292	Y	chr17:46230891	4	intronic	.	NFE2L1	ENSG00000082641
rs57786002	chr18:33895749	-1.30292	N	N	4	intronic	.	FHOD3	ENSG00000134775
rs187832917	chr7:56039512	-1.30292	N	chr7:56068714	5	intronic	.	GBAS	ENSG00000146729
rs543059933	chr22:47128480	-1.30292	N	N	NA	intronic	.	CERK	ENSG00000100422
rs147334380	chr4:75896929	-1.30292	N	N	7	intronic	.	PARM1	ENSG00000169116
rs552544983	chr12:3352751	-1.30292	N	chr12:3020644	NA	intronic	.	TSPAN9	ENSG00000011105
rs565421276	chr2:105982591	-1.30292	N	chr2:106433909	NA	intronic	.	FHL2	ENSG00000115641
rs7688323	chr4:156616621	-1.30292	Y	chr4:156645513	6	intronic	.	GUCY1A3	ENSG00000164116
rs571786758	chr14:55117041	-1.30292	N	N	NA	intronic	.	SAMD4A	ENSG00000020577
rs538163447	chr14:32899144	-1.30292	N	N	NA	intronic	.	AKAP6	ENSG00000151320
rs568217692	chr19:48284259	-1.30292	N	N	NA	intronic	.	SEPW1	ENSG00000178980
rs572400361	chr2:229182998	-1.30292	N	N	NA	intergenic	.	.	.
rs558535092	chr14:33027617	-1.30292	N	N	NA	intronic	.	AKAP6	ENSG00000151320
rs531475890	chr11:130349425	-1.30292	N	N	NA	intergenic	.	.	.
rs144655213	chr3:192443919	-1.30292	N	N	6	intronic	.	FGF12	ENSG00000114279
rs149075710	chr10:21187831	-1.30292	N	N	3a	intronic	.	NEBL	ENSG00000078114
rs192550575	chr14:32031467	-1.30292	N	N	4	intronic	.	NUBPL	ENSG00000151413
rs76270254	chr3:159506388	-1.30292	N	chr3:159637678	5	intronic	.	IQCJ-SCHIP1	ENSG00000250588
rs139482261	chr5:66391784	-1.30292	N	N	5	intronic	.	MAST4	ENSG00000069020
rs577597493	chr6:30709174	-1.30292	N	N	NA	intronic	.	FLOT1	ENSG00000137312
rs546689485	chr8:131653264	-1.30292	N	N	NA	intergenic	.	.	.
rs146623405	chr14:23882611	-1.30292	N	chr14:23755598	7	intronic	.	MYH7	ENSG00000092054
rs144918580	chr2:26467137	-1.30292	N	N	4	intronic	.	HADHA	ENSG00000084754
rs543753039	chr10:60096624	-1.30292	N	N	NA	intronic	.	UBE2D1	ENSG00000072401
rs191714036	chr3:159567874	-1.30292	N	chr3:159637678	7	intronic	.	IQCJ-SCHIP1	ENSG00000250588
rs77463065	chr4:159723941	-1.30292	N	N	6	intronic	.	FNIP2	ENSG00000052795
rs575206256	chr2:134706983	-1.30292	N	chr2:134991024	NA	intergenic	.	.	.
rs145814599	chr20:25238649	-1.30292	N	chr20:25194611	5	intronic	.	PYGB	ENSG00000100994
rs554587253	chr1:184944616	-1.30292	N	chr1:185391167	NA	upstream	.	.	.
rs549952233	chr9:14013314	-1.30292	N	chr9:13676533	NA	intergenic	.	.	.
rs537537401	chr13:42536237	-1.30292	N	chr13:42955367	NA	ncRNA_exonic	.	.	.
rs3923975	chr1:116251296	-1.30292	N	N	7	intronic	.	CASQ2	ENSG00000118729
rs573281898	chr2:237174305	-1.30292	N	N	NA	intergenic	.	.	.
rs3923977	chr1:116251072	-1.30292	N	N	7	intronic	.	CASQ2	ENSG00000118729
rs3923976	chr1:116251150	-1.30292	N	N	7	intronic	.	CASQ2	ENSG00000118729
rs530924268	chr2:238876044	-1.30292	N	chr2:238873673	NA	ncRNA_intronic	.	UBE2F	ENSG00000184182
rs547880395	chr10:106092604	-1.30292	N	N	NA	intronic	.	ITPRIP	ENSG00000148841
rs186611991	chr12:111021733	-1.30292	N	chr12:111357727	2a	upstream	.	.	.
rs146613462	chr1:201330059	-1.30292	N	N	5	intronic	.	TNNT2	ENSG00000118194
rs560615724	chr3:25553407	-1.30292	N	chr3:25381636	NA	intronic	.	RARB	ENSG00000077092
rs549238002	chr4:114559473	-1.30292	N	N	NA	intronic	.	CAMK2D	ENSG00000145349
rs567724726	chr15:85956428	-1.30292	N	chr15:86294211	NA	intronic	.	AKAP13	ENSG00000170776
rs185998203	chr14:73336614	-1.30292	N	chr14:73414316	2b	intronic	.	DPF3	ENSG00000205683
rs549430547	chr13:75973020	-1.30292	N	N	NA	intronic	.	TBC1D4	ENSG00000136111
rs530689593	chr15:42263480	-1.30292	N	chr15:42266262	NA	intronic	.	EHD4	ENSG00000103966
rs562461590	chr7:136596267	-1.30292	N	N	NA	ncRNA_intronic	.	CHRM2	ENSG00000181072
rs553624240	chr1:214203529	-1.30292	N	chr1:213937382	NA	intronic	.	PROX1	ENSG00000117707
rs200370703	chr2:160087161	-1.30292	N	chr2:160345024	5	exonic	nonsynonymous	TANC1	ENSG00000115183
rs150952379	chr2:220505656	-1.30292	N	chr2:220049128	2b	exonic	nonsynonymous	SLC4A3	ENSG00000114923
rs139062640	chr13:29235476	-1.30292	N	chr13:28842951	4	intronic	.	POMP	ENSG00000132963
rs151203808	chr10:33636939	-1.30292	N	N	7	intergenic	.	.	.
rs188158389	chr14:55047940	-1.30292	N	N	3a	intronic	.	SAMD4A	ENSG00000020577
rs550392057	chr12:3351668	-1.30292	N	chr12:3020644	NA	intronic	.	TSPAN9	ENSG00000011105
rs190501333	chr7:101689175	-1.30292	N	chr7:101880795	5	intronic	.	CUX1	ENSG00000257923
rs538278175	chr11:16947730	-1.30292	N	chr11:16618307	NA	intronic	.	PLEKHA7	ENSG00000166689
rs550423448	chr22:44417442	-1.30292	N	chr22:44330031	NA	intronic	.	PARVB	ENSG00000188677
rs140568358	chr19:3950791	-1.30292	N	chr19:4090422	4	ncRNA_intronic	.	.	.
rs184344551	chr10:71087477	-1.30292	N	chr10:70607580	4	intronic	.	HK1	ENSG00000156515
rs576107051	chr4:113591502	-1.30292	N	N	NA	intergenic	.	.	.
rs534356427	chr3:25526956	-1.30292	N	chr3:25381636	NA	intronic	.	RARB	ENSG00000077092
rs559431546	chr6:150559753	-1.30292	N	chr6:150373194	NA	intronic	.	PPP1R14C	ENSG00000198729
rs138225298	chr16:2077941	-1.30292	N	chr16:2165630	4	intronic	.	SLC9A3R2	ENSG00000065054
rs185004908	chr16:74332658	-1.30292	N	chr16:74597758	7	intronic	.	PSMD7	ENSG00000103035
rs571105973	chr5:150601086	-1.30292	N	chr5:150567017	NA	intronic	.	CCDC69	ENSG00000198624
rs561386430	chr5:66256670	-1.30292	N	N	NA	intronic	.	MAST4	ENSG00000069020
rs550947962	chr12:114812602	-1.30292	N	N	NA	intronic	.	TBX5	ENSG00000089225
rs576530388	chr2:198669892	-1.30292	N	chr2:198544183	NA	exonic	synonymous	PLCL1	ENSG00000115896
rs555158047	chr14:32896741	-1.30292	N	N	NA	intronic	.	AKAP6	ENSG00000151320
rs574155947	chr2:101720779	-1.30292	N	chr2:101778319	NA	intronic	.	TBC1D8	ENSG00000204634
rs536808403	chr9:85880124	-1.30292	N	N	NA	intronic	.	FRMD3	ENSG00000172159
rs575935531	chr9:112579339	-1.30292	N	chr9:112722330	NA	intronic	.	PALM2-AKAP2	ENSG00000157654
rs571425680	chr15:86265753	-1.30292	N	chr15:86294211	NA	intronic	.	AKAP13	ENSG00000170776
rs541188834	chr14:65347219	-1.30292	N	chr14:65564703	NA	intergenic	.	.	.
rs562616234	chr5:113544280	-1.30292	N	N	NA	intergenic	.	.	.
rs548941968	chr6:13355344	-1.30292	N	N	NA	intergenic	.	.	.
rs368618506	chr7:66461919	-1.30292	N	N	4	UTR5	.	TYW1	ENSG00000198874
rs574112534	chr17:46130975	-1.30292	N	chr17:46230891	NA	intronic	.	NFE2L1	ENSG00000082641
rs555452306	chr1:46382548	-1.30292	N	chr1:46513012	NA	intronic	.	MAST2	ENSG00000086015
rs567764985	chr17:56020958	-1.30292	N	chr17:56385573	NA	intronic	.	CUEDC1	ENSG00000180891
rs541672617	chr13:75992095	-1.30292	N	N	NA	intronic	.	TBC1D4	ENSG00000136111
rs72853039	chr1:6266793	-1.30292	N	N	1f	intronic	.	RNF207	ENSG00000158286
rs181961040	chr12:2084950	-1.30292	N	N	7	intronic	.	DCP1B	ENSG00000151065
rs77108551	chr1:100056027	-1.30292	N	N	6	intergenic	.	.	.
rs563584053	chr17:42908129	-1.30292	N	chr17:43392208	NA	UTR5	.	GJC1	ENSG00000182963
rs568169306	chr22:46638891	-1.30292	N	chr22:46615376	NA	UTR3	.	PPARA	ENSG00000186951
rs148941000	chr22:46981245	-1.30292	N	chr22:46615376	6	intergenic	.	.	.
rs188337958	chr19:16573939	-1.30292	N	chr19:16548375	4	intronic	.	EPS15L1	ENSG00000127527
rs189423716	chr15:71742003	-1.30292	N	N	7	intronic	.	THSD4	ENSG00000187720
rs532741851	chr3:69862379	-1.30292	N	N	NA	intronic	.	MITF	ENSG00000187098
rs376366187	chr17:978447	-1.30292	N	chr17:1373518	2b	intronic	.	ABR	ENSG00000159842
rs563012378	chr1:112298305	-1.30292	N	N	NA	UTR5	.	FAM212B	ENSG00000197852
rs553556445	chr4:114508808	-1.30292	N	N	NA	intronic	.	CAMK2D	ENSG00000145349
rs541723549	chr3:16880976	-1.30292	N	chr3:16911330	NA	intergenic	.	.	.
rs7312730	chr12:3239921	-1.30292	N	chr12:3020644	5	intronic	.	TSPAN9	ENSG00000011105
rs192123065	chr1:46378061	-1.30292	N	chr1:46513012	7	intronic	.	MAST2	ENSG00000086015
rs538101294	chr2:106001041	-1.30292	N	chr2:106433909	NA	intronic	.	FHL2	ENSG00000115641
rs78536595	chr2:179686246	-1.30292	N	N	7	intergenic	.	.	.
rs540053048	chr16:82908006	-1.30292	N	N	NA	intronic	.	CDH13	ENSG00000140945
rs114836508	chr5:32057282	-1.30292	N	N	3a	intronic	.	PDZD2	ENSG00000133401
rs193274472	chr3:42110188	-1.30292	N	N	7	intergenic	.	.	.
rs143159494	chr10:33584167	-1.30292	N	N	4	intronic	.	NRP1	ENSG00000099250
rs551793115	chr12:3366600	-1.30292	N	chr12:3020644	NA	intronic	.	TSPAN9	ENSG00000011105
rs72841449	chr5:171000593	-1.30292	N	N	5	intergenic	.	.	.
rs561374628	chr4:142000099	-1.30292	N	N	NA	intronic	.	RNF150	ENSG00000170153
rs141374102	chr4:41615579	-1.30292	N	chr4:41371698	5	exonic	nonsynonymous	LIMCH1	ENSG00000064042
rs187668557	chr13:43701124	-1.30292	N	N	6	ncRNA_intronic	.	.	.
rs536773950	chr10:121425677	-1.30292	N	N	NA	intronic	.	BAG3	ENSG00000151929
rs181229486	chr1:117460162	-1.30292	N	chr1:117544331	4	intronic	.	PTGFRN	ENSG00000134247
rs138593863	chr4:24168378	-1.30292	N	N	5	intergenic	.	.	.
rs572252367	chr16:46783746	-1.30292	N	N	NA	intronic	.	.	.
rs552626866	chr16:75599673	-1.30292	N	N	NA	upstream	.	.	.
rs562233357	chr3:122688727	-1.30292	N	chr3:123105721	NA	intronic	.	SEMA5B	ENSG00000082684
rs2089060	chr3:192320982	-1.30292	N	N	7	intronic	.	FGF12	ENSG00000114279
rs11970906	chr7:151413386	-1.30292	N	N	5	intronic	.	PRKAG2	ENSG00000106617
rs529417841	chr13:75957228	-1.30292	N	N	NA	intronic	.	TBC1D4	ENSG00000136111
rs569119958	chr6:140401335	-1.30292	N	N	NA	ncRNA_intronic	.	.	.
rs552700255	chr9:92223235	-1.30292	N	N	NA	intergenic	.	.	.
rs185110583	chr5:66192294	-1.30292	N	N	4	intronic	.	MAST4	ENSG00000069020
rs546686353	chr5:150037251	-1.30292	N	chr5:149875731	NA	UTR3	.	SYNPO	ENSG00000171992
rs142812729	chr6:13616533	-1.30292	N	N	5	intronic	.	NOL7	ENSG00000225921
rs66850653	chr3:123111502	-1.30292	N	chr3:123105721	4	intronic	.	ADCY5	ENSG00000173175
rs192735022	chr2:167349583	-1.30292	N	N	6	intergenic	.	.	.
rs202119401	chr9:34993268	-1.30292	N	N	5	exonic	nonsynonymous	DNAJB5	ENSG00000137094
rs568941385	chr3:124780289	-1.30292	N	N	NA	intergenic	.	.	.
rs548063136	chr5:175137975	-1.30292	N	N	NA	intergenic	.	.	.
rs117924296	chr22:34001856	-1.30292	N	N	4	intronic	.	LARGE	ENSG00000133424
rs115835404	chr19:3970331	-1.30292	N	chr19:4090422	4	ncRNA_intronic	.	.	.
rs73045917	chr5:16533774	-1.30292	N	N	7	intronic	.	FAM134B	ENSG00000154153
rs60571079	chr3:167747926	-1.30292	N	N	5	intronic	.	GOLIM4	ENSG00000173905
rs11177751	chr12:70002488	-1.30292	N	chr12:69744014	4	UTR3	.	LRRC10	ENSG00000198812
rs11177752	chr12:70005534	-1.30292	N	chr12:69744014	6	upstream	.	.	.
rs533174314	chr15:64271440	-1.30292	N	chr15:64672002	NA	intronic	.	DAPK2	ENSG00000035664
rs531801148	chr5:138726874	-1.30292	N	N	NA	downstream	.	.	.
rs116505040	chr4:141936924	-1.30292	N	N	5	intronic	.	RNF150	ENSG00000170153
rs188302896	chr2:160019696	-1.30292	N	chr2:160345024	5	intronic	.	TANC1	ENSG00000115183
rs559375268	chr1:184795987	-1.30292	N	chr1:185067805	NA	intronic	.	FAM129A	ENSG00000135842
rs117363484	chr1:237691418	-1.30292	N	N	6	intronic	.	RYR2	ENSG00000198626
rs528173363	chr19:15234920	-1.30292	N	N	NA	intronic	.	ILVBL	ENSG00000105135
rs191763199	chr16:83946410	-1.30292	N	N	4	intronic	.	MLYCD	ENSG00000103150
rs566560326	chr7:115994132	-1.30292	N	chr7:116357368	NA	intergenic	.	.	.
rs185824499	chr1:206867548	-1.30292	N	chr1:206968955	4	intronic	.	MAPKAPK2	ENSG00000162889
rs531972035	chr5:16459096	-1.30292	N	N	NA	intronic	.	ZNF622	ENSG00000173545
rs553463841	chr7:35280482	-1.30292	N	N	NA	intronic	.	TBX20	ENSG00000164532
rs77784714	chr6:110737223	-1.30292	N	N	5	upstream	.	.	.
rs192949881	chr10:18769769	-1.30292	N	N	5	intronic	.	CACNB2	ENSG00000165995
rs546510386	chr8:9014738	-1.30292	N	N	NA	intergenic	.	.	.
rs183735064	chr7:151415867	-1.30292	N	N	5	intronic	.	PRKAG2	ENSG00000106617
rs568907420	chr5:41510742	-1.30292	N	N	NA	upstream	.	.	.
rs72921217	chr1:36929459	-1.30292	N	chr1:36880829	4	intronic	.	MRPS15	ENSG00000116898
rs185906223	chr10:18702499	-1.30292	N	chr10:18266410	6	intronic	.	CACNB2	ENSG00000165995
rs1421207	chr1:237422084	-1.30292	N	N	7	intronic	.	RYR2	ENSG00000198626
rs10890368	chr1:46381232	-1.30292	N	chr1:46513012	6	intronic	.	MAST2	ENSG00000086015
rs10890369	chr1:46381322	-1.30292	N	chr1:46513012	7	intronic	.	MAST2	ENSG00000086015
rs571248768	chr1:31839520	-1.30292	N	chr1:31377743	NA	intronic	.	FABP3	ENSG00000121769
rs555465287	chr12:19321094	-1.30292	N	N	NA	intronic	.	PLEKHA5	ENSG00000052126
rs180993353	chr3:38768052	-1.30292	N	N	6	intronic	.	SCN10A	ENSG00000185313
rs554115467	chr2:179664683	-1.30292	N	N	NA	intronic	.	TTN	ENSG00000155657
rs12535806	chr7:151325259	-1.30292	N	N	5	intronic	.	PRKAG2	ENSG00000106617
rs552707152	chr19:46080599	-1.30292	N	chr19:45766729	NA	intronic	.	OPA3	ENSG00000125741
rs577048621	chr7:145388288	-1.30292	N	N	NA	intergenic	.	.	.
rs10890363	chr1:46356148	-1.30292	N	chr1:46513012	1f	intronic	.	MAST2	ENSG00000086015
rs190640441	chr13:30009194	-1.30292	N	N	5	intronic	.	MTUS2	ENSG00000132938
rs531111965	chr3:42697469	-1.30292	N	chr3:42896515	NA	intronic	.	ZBTB47	ENSG00000114853
rs10890367	chr1:46381130	-1.30292	N	chr1:46513012	6	intronic	.	MAST2	ENSG00000086015
rs150466685	chr6:30583852	-1.30292	N	N	4	intronic	.	PPP1R10	ENSG00000204569
rs113541380	chr1:153598904	-1.30292	N	N	4	exonic	synonymous	S100A13	ENSG00000189171
rs543235549	chr5:193716	-1.30292	N	N	NA	intronic	.	LRRC14B	ENSG00000185028
rs571365083	chr2:40636385	-1.30292	N	N	NA	intronic	.	SLC8A1	ENSG00000183023
rs537825195	chr10:51575488	-1.30292	N	N	NA	intronic	.	NCOA4	ENSG00000138293
rs570750982	chr3:46032085	-1.30292	N	chr3:46418689	NA	intronic	.	FYCO1	ENSG00000163820
rs568021446	chr18:9104172	-1.30292	N	N	NA	intronic	.	NDUFV2	ENSG00000178127
rs190788920	chr14:96001108	-1.30292	N	N	4	ncRNA_exonic	.	GLRX5	ENSG00000182512
rs544366557	chr12:658622	-1.30292	N	chr12:711662	NA	intronic	.	B4GALNT3	ENSG00000139044
rs544366554	chr3:192287734	-1.30292	N	N	NA	intronic	.	FGF12	ENSG00000114279
rs542030852	chr22:32460303	-1.30292	N	N	NA	intronic	.	SLC5A1	ENSG00000100170
rs542030850	chr10:115406425	-1.30292	N	chr10:115719472	NA	intronic	.	NRAP	ENSG00000197893
rs369705505	chr8:9008257	-1.30292	N	N	2a	intronic	.	.	.
rs563031925	chr5:170849765	-1.30292	N	N	NA	intronic	.	FGF18	ENSG00000156427
rs75405946	chr10:18623315	-1.30292	N	chr10:18266410	5	intronic	.	CACNB2	ENSG00000165995
rs529367783	chr2:103417091	-1.30292	N	chr2:103394709	NA	intronic	.	TMEM182	ENSG00000170417
rs191590314	chr1:232727546	-1.30292	N	N	7	intergenic	.	.	.
rs566456497	chr15:42222740	-1.30292	N	chr15:42266262	NA	intronic	.	EHD4	ENSG00000103966
rs116504173	chr4:152245396	-1.30292	N	chr4:152342190	4	intergenic	.	.	.
rs552313740	chr1:228395157	-1.30292	N	N	NA	ncRNA_intronic	.	.	.
rs543050670	chr1:249131953	-1.30292	N	N	NA	upstream	.	.	.
rs531951997	chr19:16557035	-1.30292	N	chr19:16548375	NA	intronic	.	EPS15L1	ENSG00000127527
rs570441162	chr1:6657254	-1.30292	N	N	NA	intronic	.	KLHL21	ENSG00000162413
rs556412925	chr6:13329664	-1.30292	N	N	NA	upstream	.	.	.
rs140147647	chr17:66518859	-1.30292	N	N	7	intronic	.	PRKAR1A	ENSG00000108946
rs547954076	chr8:134570942	-1.30292	N	chr8:134103953	NA	intronic	.	ST3GAL1	ENSG00000008513
rs547374121	chr4:123653348	-1.30292	N	chr4:123560939	NA	ncRNA_exonic	.	.	.
rs567867781	chr19:57875392	-1.30292	N	N	NA	ncRNA_intronic	.	ZNF547	ENSG00000152433
rs185063887	chr4:23847919	-1.30292	N	N	7	intronic	.	PPARGC1A	ENSG00000109819
rs552510552	chr20:42802285	-1.30292	N	chr20:42660286	NA	intronic	.	JPH2	ENSG00000149596
rs562307956	chr10:115419520	-1.30292	N	chr10:115719472	NA	intronic	.	NRAP	ENSG00000197893
rs140374698	chr20:43201942	-1.30292	N	chr20:43042364	4	intronic	.	PKIG	ENSG00000168734
rs181299285	chr8:17468474	-1.30292	N	N	4	intronic	.	PDGFRL	ENSG00000104213
rs6696513	chr1:76255112	-1.30292	N	N	3a	intronic	.	RABGGTB	ENSG00000137955
rs181299280	chr4:95446327	-1.30292	N	N	6	intronic	.	PDLIM5	ENSG00000163110
rs560401339	chr7:128474783	-1.30292	N	chr7:128576086	NA	intronic	.	FLNC	ENSG00000128591
rs561979168	chr20:42803692	-1.30292	N	chr20:42660286	NA	intronic	.	JPH2	ENSG00000149596
rs558832270	chr1:216931244	-1.30292	N	N	NA	intronic	.	ESRRG	ENSG00000196482
rs550762319	chr9:97787109	-1.30292	N	chr9:98243868	NA	intronic	.	C9orf3	ENSG00000148120
rs4680528	chr3:159573465	-1.30292	N	chr3:159637678	5	intronic	.	IQCJ-SCHIP1	ENSG00000250588
rs4680527	chr3:159568050	-1.30292	N	chr3:159637678	6	intronic	.	IQCJ-SCHIP1	ENSG00000250588
rs571795821	chr2:169347490	-1.30292	N	chr2:169707552	NA	intronic	.	CERS6	ENSG00000172292
rs546599963	chr14:34387198	-1.30292	N	N	NA	intergenic	.	.	.
rs11204065	chr8:19590098	-1.30292	N	chr8:19871320	4	intergenic	.	.	.
rs373702202	chr2:238524882	-1.30292	N	chr2:238873673	7	intergenic	.	.	.
rs558366830	chr2:40724808	-1.30292	N	N	NA	intronic	.	SLC8A1	ENSG00000183023
rs10828605	chr10:18665698	-1.30292	N	chr10:18266410	4	intronic	.	CACNB2	ENSG00000165995
rs115354764	chr1:46493086	-1.30292	N	chr1:46513012	5	intronic	.	MAST2	ENSG00000086015
rs10828607	chr10:18665726	-1.30292	N	chr10:18266410	4	intronic	.	CACNB2	ENSG00000165995
rs530018517	chr5:139682212	-1.30292	N	N	NA	intronic	.	PFDN1	ENSG00000113068
rs147562375	chr9:14205559	-1.30292	N	chr9:14161670	4	intronic	.	NFIB	ENSG00000147862
rs140230527	chr3:9976715	-1.30292	N	chr3:9511975	4	intronic	.	CRELD1	ENSG00000163703
rs6800468	chr3:123106129	-1.30292	N	chr3:123105721	6	intronic	.	ADCY5	ENSG00000173175
rs569266511	chr11:66824700	-1.30292	N	chr11:66855593	NA	intronic	.	RHOD	ENSG00000173156
rs539954014	chr10:102826710	-1.30292	N	N	NA	intergenic	.	.	.
rs72807457	chr10:77160058	-1.30292	N	N	4	exonic	synonymous	ZNF503	ENSG00000165655
rs58020534	chr5:126307503	-1.30292	N	chr5:126091428	4	intronic	.	2020-03-03	ENSG00000173926
rs184771195	chr2:187456087	-1.30292	N	N	4	intronic	.	ITGAV	ENSG00000138448
rs565278717	chr22:41878049	-1.30292	N	chr22:41752944	NA	intronic	.	ACO2	ENSG00000100412
rs139850261	chr1:181060768	-1.30292	N	chr1:180905694	4	downstream	.	.	.
rs558148765	chr22:34180188	-1.30292	N	N	NA	intronic	.	LARGE	ENSG00000133424
rs115195319	chr14:73186637	-1.30292	N	chr14:73414316	5	intronic	.	DPF3	ENSG00000205683
rs544080361	chr4:8274131	-1.30292	N	N	NA	intronic	.	HTRA3	ENSG00000170801
rs146259435	chr18:48251045	-1.30292	N	chr18:48147793	4	intronic	.	MAPK4	ENSG00000141639
rs533171247	chr17:18090009	-1.30292	N	chr17:17707105	NA	intronic	.	ALKBH5	ENSG00000091542
rs550098680	chr10:81109637	-1.30292	N	chr10:81047575	NA	intronic	.	PPIF	ENSG00000108179
rs567727400	chr12:93773372	-1.30292	N	chr12:94144175	NA	ncRNA_intronic	.	NUDT4	ENSG00000173598
rs552188871	chr5:14863929	-1.30292	N	chr5:14610309	NA	intronic	.	ANKH	ENSG00000154122
rs193037185	chr15:85962920	-1.30292	N	chr15:86294211	6	intronic	.	AKAP13	ENSG00000170776
rs534639012	chr1:206863010	-1.30292	N	chr1:206968955	NA	intronic	.	MAPKAPK2	ENSG00000162889
rs562912627	chr8:17625264	-1.30292	N	N	NA	intronic	.	MTUS1	ENSG00000129422
rs183699304	chr8:133764099	-1.30292	N	chr8:134103953	5	exonic	stopgain	TMEM71	ENSG00000165071
rs560093034	chr9:2561441	-1.30292	N	chr9:2622278	NA	ncRNA_intronic	.	.	.
rs188297347	chr9:71614378	-1.30292	N	N	2b	intronic	.	PIP5K1B	ENSG00000107242
rs74664408	chr2:27939671	-1.30292	N	chr2:27750139	4	intergenic	.	.	.
rs376182594	chr9:139606762	-1.30292	N	chr9:139934107	2b	upstream	.	.	.
rs528578378	chr4:41528055	-1.30292	N	chr4:41371698	NA	intronic	.	LIMCH1	ENSG00000064042
rs998113	chr17:55165227	-1.30292	N	chr17:55463857	2b	intronic	.	AKAP1	ENSG00000121057
rs113095501	chr3:69820978	-1.30292	N	N	5	intronic	.	MITF	ENSG00000187098
rs570879590	chr11:68671254	-1.30292	N	chr11:68903465	NA	exonic	nonsynonymous	MRPL21	ENSG00000197345
rs189429164	chr1:184919767	-1.30292	N	chr1:185391167	7	intronic	.	FAM129A	ENSG00000135842
rs150794816	chr12:112441099	-1.30292	N	chr12:112212874	7	intronic	.	TMEM116	ENSG00000198270
rs534261240	chr11:126308387	-1.30292	N	chr11:126024042	NA	intronic	.	KIRREL3	ENSG00000149571
rs73015945	chr3:159485172	-1.30292	N	chr3:159637678	6	ncRNA_intronic	.	IQCJ-SCHIP1	ENSG00000250588
rs73015943	chr3:159483841	-1.30292	N	chr3:159637678	4	ncRNA_intronic	.	IQCJ-SCHIP1	ENSG00000250588
rs75314027	chr3:106927506	-1.30292	N	chr3:107381651	4	ncRNA_intronic	.	.	.
rs73015941	chr3:159483100	-1.30292	N	chr3:159637678	4	intronic	.	IQCJ-SCHIP1	ENSG00000250588
rs140701531	chr1:65224065	-1.30292	N	chr1:65412830	4	intronic	.	RAVER2	ENSG00000162437
rs553730930	chr8:25904632	-1.30292	N	N	NA	intergenic	.	.	.
rs2361651	chr1:41230214	-1.30292	N	chr1:41356780	1f	intronic	.	NFYC	ENSG00000066136
rs2361650	chr1:41230350	-1.30292	N	chr1:41356780	2b	intronic	.	NFYC	ENSG00000066136
rs11249143	chr1:24421875	-1.30292	N	chr1:24199363	4	intronic	.	MYOM3	ENSG00000142661
rs11249142	chr1:24421804	-1.30292	N	chr1:24199363	4	intronic	.	MYOM3	ENSG00000142661
rs565233178	chr8:41511054	-1.30292	N	N	NA	UTR3	.	ANK1	ENSG00000029534
rs2804493	chr10:33605676	-1.30292	N	N	5	intronic	.	NRP1	ENSG00000099250
rs138959246	chr6:10721523	-1.30292	N	chr6:10526373	4	intergenic	.	.	.
rs192694337	chr1:84968987	-1.30292	N	N	5	intronic	.	GNG5	ENSG00000174021
rs138960878	chr3:9709976	-1.30292	N	chr3:9511975	5	intronic	.	MTMR14	ENSG00000163719
rs539101260	chr3:123123895	-1.30292	N	chr3:123105721	NA	intronic	.	ADCY5	ENSG00000173175
rs2804495	chr10:33612500	-1.30292	N	N	5	intronic	.	NRP1	ENSG00000099250
rs545308250	chr10:112558154	-1.30292	N	N	NA	intronic	.	RBM20	ENSG00000203867
rs535525636	chr14:23885060	-1.30292	N	chr14:23755598	NA	ncRNA_intronic	.	MYH7	ENSG00000092054
rs2804498	chr10:33620707	-1.30292	N	N	5	intronic	.	NRP1	ENSG00000099250
rs17650463	chr18:33985964	-1.30292	N	N	5	intronic	.	FHOD3	ENSG00000134775
rs143390390	chr8:101444958	-1.30292	N	N	4	intergenic	.	.	.
rs75561284	chr12:19304078	-1.30292	N	N	5	intronic	.	PLEKHA5	ENSG00000052126
rs371218799	chr18:34042772	-1.30292	N	N	4	intronic	.	FHOD3	ENSG00000134775
rs573816399	chr12:20532163	-1.30292	N	chr12:20578881	NA	intronic	.	PDE3A	ENSG00000172572
rs568522991	chr7:49814797	-1.30292	N	chr7:50313352	NA	intronic	.	VWC2	ENSG00000188730
rs548370717	chr2:169451393	-1.30292	N	chr2:169707552	NA	intronic	.	CERS6	ENSG00000172292
rs117413586	chr14:32876741	-1.30292	N	N	6	intronic	.	AKAP6	ENSG00000151320
rs541286271	chr1:232765893	-1.30292	N	N	NA	intergenic	.	.	.
rs570929041	chr12:110744323	-1.30292	N	chr12:111133088	NA	intronic	.	ATP2A2	ENSG00000174437
rs7663615	chr4:152595538	-1.30292	N	chr4:152342190	3a	intronic	.	PET112	ENSG00000059691
rs562794516	chr1:214163565	-1.30292	N	chr1:213937382	NA	intronic	.	PROX1	ENSG00000117707
rs376230118	chr2:220279768	-1.30292	N	chr2:220049128	6	intergenic	.	.	.
rs80315240	chr10:92685928	-1.30292	Y	N	6	intergenic	.	.	.
rs555256113	chr17:4904142	-1.30292	N	chr17:5326162	NA	exonic	nonsynonymous	KIF1C	ENSG00000129250
rs556641611	chr2:40598418	-1.30292	N	N	NA	intronic	.	SLC8A1	ENSG00000183023
rs555108822	chr3:123118883	-1.30292	N	chr3:123105721	NA	intronic	.	ADCY5	ENSG00000173175
rs557518356	chr5:66389750	-1.30292	N	N	NA	intronic	.	MAST4	ENSG00000069020
rs566947360	chr15:42227703	-1.30292	N	chr15:42266262	NA	intronic	.	EHD4	ENSG00000103966
rs181016310	chr6:13397511	-1.30292	N	N	4	intronic	.	GFOD1	ENSG00000145990
rs10073697	chr5:148566482	-1.30292	N	chr5:148198999	6	intronic	.	ABLIM3	ENSG00000173210
rs114357926	chr3:119012734	-1.30292	N	N	4	upstream	.	.	.
rs566062257	chr7:136572980	-1.30292	N	N	NA	intronic	.	CHRM2	ENSG00000181072
rs115581789	chr13:34294167	-1.30292	N	N	7	intergenic	.	.	.
rs193226282	chr4:120060884	-1.30292	N	chr4:120264996	5	intronic	.	MYOZ2	ENSG00000172399
rs75255911	chr4:186519188	-1.30292	N	N	4	intronic	.	SORBS2	ENSG00000154556
rs190774954	chr10:73597177	-1.30292	N	chr10:73520632	4	intronic	.	PSAP	ENSG00000197746
rs188263209	chr5:31632510	-1.30292	N	N	5	intergenic	.	.	.
rs549298293	chr8:134562249	-1.30292	N	chr8:134103953	NA	intronic	.	ST3GAL1	ENSG00000008513
rs147825443	chr12:3319258	-1.30292	N	chr12:3020644	6	intronic	.	TSPAN9	ENSG00000011105
rs542565363	chr2:169400955	-1.30292	N	chr2:169707552	NA	intronic	.	CERS6	ENSG00000172292
rs541515203	chr2:135168038	-1.30292	N	chr2:134991024	NA	intronic	.	MGAT5	ENSG00000152127
rs151114677	chr17:17383057	-1.30292	N	chr17:17707105	7	intronic	.	MED9	ENSG00000141026
rs190686659	chr10:91235748	-1.30292	N	chr10:91002804	5	intronic	.	SLC16A12	ENSG00000152779
rs559780430	chr2:198735999	-1.30292	N	chr2:198544183	NA	intronic	.	PLCL1	ENSG00000115896
rs1498312	chr1:76177849	-1.30292	Y	N	7	intergenic	.	.	.
rs570882217	chr4:65228743	-1.30292	N	N	NA	intronic	.	TECRL	ENSG00000205678
rs1498311	chr1:76254726	-1.30292	N	N	3a	intronic	.	RABGGTB	ENSG00000137955
rs561986382	chr10:116365503	-1.30292	N	N	NA	intronic	.	ABLIM1	ENSG00000099204
rs571005659	chr19:46800468	-1.30292	N	chr19:47100565	NA	intronic	.	HIF3A	ENSG00000124440
rs111801188	chr3:46890199	-1.30292	N	chr3:47184055	4	intergenic	.	.	.
rs561164008	chr9:109212411	-1.30292	N	N	NA	intergenic	.	.	.
rs11227853	chr11:67374701	-1.30292	N	N	1f	intronic	.	NDUFV1	ENSG00000167792
rs550559240	chr3:188116056	-1.30292	N	chr3:188441161	NA	intronic	.	LPP	ENSG00000145012
rs576977584	chr5:41510921	-1.30292	N	N	NA	upstream	.	.	.
rs550138463	chr7:80256942	-1.30292	N	N	NA	intronic	.	CD36	ENSG00000135218
rs189238383	chr10:116479274	-1.30292	N	N	4	intergenic	.	.	.
rs548712998	chr18:32673772	-1.30292	N	N	NA	intronic	.	MAPRE2	ENSG00000166974
rs535288973	chr10:18621249	-1.30292	N	chr10:18266410	NA	intronic	.	CACNB2	ENSG00000165995
rs571290476	chr1:237304383	-1.30292	N	N	NA	intronic	.	RYR2	ENSG00000198626
rs574702769	chr5:126311608	-1.30292	N	chr5:126091428	NA	intronic	.	2020-03-03	ENSG00000173926
rs572336279	chr4:3465964	-1.30292	N	chr4:3148276	NA	intronic	.	DOK7	ENSG00000175920
rs573820361	chr5:139724626	-1.30292	N	N	NA	intronic	.	HBEGF	ENSG00000113070
rs535526942	chr6:4352125	-1.30292	N	N	NA	intergenic	.	.	.
rs76918752	chr10:91236116	-1.30292	N	chr10:91002804	5	intronic	.	SLC16A12	ENSG00000152779
rs563706976	chr12:22093437	-1.30292	N	N	NA	intergenic	.	.	.
rs144646099	chr1:78365936	-1.30292	N	N	7	intronic	.	NEXN	ENSG00000162614
rs7386679	chr8:124661905	-1.30292	N	N	5	intronic	.	KLHL38	ENSG00000175946
rs571290479	chr3:138067866	-1.30292	N	N	NA	UTR5	.	MRAS	ENSG00000158186
rs531900508	chr5:175090853	-1.30292	N	N	NA	intronic	.	HRH2	ENSG00000113749
rs565241561	chr4:156595529	-1.30292	N	chr4:156645513	NA	intronic	.	GUCY1A3	ENSG00000164116
rs543870227	chr10:103815715	-1.30292	N	N	NA	intronic	.	C10orf76	ENSG00000120029
rs541634479	chr20:42751478	-1.30292	N	chr20:42660286	NA	intronic	.	JPH2	ENSG00000149596
rs147141523	chr1:112298581	-1.30292	N	N	4	exonic	nonsynonymous	DDX20	ENSG00000064703
rs111694001	chr17:1010353	-1.30292	N	chr17:1373518	5	intronic	.	ABR	ENSG00000159842
rs560784035	chr1:212408754	-1.30292	N	chr1:212558397	NA	ncRNA_intronic	.	.	.
rs181908691	chr6:6687367	-1.30292	N	chr6:7139161	4	intergenic	.	.	.
rs565594262	chr14:65308432	-1.30292	N	chr14:65564703	NA	intergenic	.	.	.
rs116505816	chr7:44690022	-1.30292	N	chr7:44811223	5	intronic	.	OGDH	ENSG00000105953
rs191532275	chr10:71094387	-1.30292	N	chr10:70607580	4	intronic	.	HK1	ENSG00000156515
rs188137148	chr1:217237483	-1.30292	N	N	7	intronic	.	ESRRG	ENSG00000196482
rs57645645	chr15:63339578	-1.30292	N	chr15:63791228	4	intronic	.	TPM1	ENSG00000140416
rs566995259	chr15:96592783	-1.30292	N	N	NA	intergenic	.	.	.
rs113369384	chr5:172673005	-1.30292	N	chr5:173075213	4	intergenic	.	.	.
rs573440989	chr10:121425908	-1.30292	N	N	NA	intronic	.	BAG3	ENSG00000151929
rs569449990	chr17:17839695	-1.30292	N	chr17:17707105	NA	intronic	.	TOM1L2	ENSG00000175662
rs183135033	chr5:66186982	-1.30292	N	N	5	intronic	.	MAST4	ENSG00000069020
rs560133404	chr8:25904173	-1.30292	N	N	NA	intergenic	.	.	.
rs576540060	chr20:19753991	-1.30292	N	N	NA	intergenic	.	.	.
rs11679469	chr2:101744581	-1.30292	N	chr2:101778319	5	intronic	.	TBC1D8	ENSG00000204634
rs551517385	chr13:76357627	-1.30292	N	N	NA	intronic	.	LMO7	ENSG00000136153
rs528240337	chr12:2634796	-1.30292	N	chr12:3020644	NA	intronic	.	CACNA1C	ENSG00000151067
rs190154675	chr4:89205195	-1.30292	N	N	4	intronic	.	PPM1K	ENSG00000163644
rs181480313	chr9:115140588	-1.30292	N	chr9:114657707	5	intergenic	.	.	.
rs564479964	chr2:106115636	-1.30292	N	chr2:106433909	NA	intergenic	.	.	.
rs368315480	chr2:40594092	-1.30292	N	N	6	intronic	.	SLC8A1	ENSG00000183023
rs79109461	chr7:35299014	-1.30292	Y	N	2b	intergenic	.	.	.
rs556454960	chr17:33477327	-1.30292	N	chr17:33763678	NA	intronic	.	UNC45B	ENSG00000141161
rs569238951	chr1:60364135	-1.30292	N	N	NA	intronic	.	CYP2J2	ENSG00000134716
rs553883993	chr5:172659771	-1.30292	N	chr5:173075213	NA	exonic	nonsynonymous	NKX2-5	ENSG00000183072
rs115053645	chr2:207328407	-1.30292	N	N	5	intronic	.	ADAM23	ENSG00000114948
rs534350805	chr1:62530332	-1.30292	N	N	NA	intronic	.	INADL	ENSG00000132849
rs531842417	chr1:228559208	-1.30292	N	N	NA	exonic	nonsynonymous	OBSCN	ENSG00000154358
rs537482154	chr6:129601753	-1.30292	N	N	NA	intronic	.	LAMA2	ENSG00000196569
rs564624403	chr9:538486	-1.30292	N	chr9:288414	NA	intronic	.	KANK1	ENSG00000107104
rs542011251	chr10:28969758	-1.30292	N	chr10:28780293	NA	intronic	.	BAMBI	ENSG00000095739
rs114536352	chr4:174437251	-1.30292	N	N	4	intergenic	.	.	.
rs71399867	chr15:100012022	-1.30292	N	N	7	intergenic	.	.	.
rs114392733	chr15:57999197	-1.30292	N	N	4	intronic	.	GCOM1	ENSG00000137878
rs111452289	chr1:28975100	-1.30292	N	chr1:28620730	4	upstream	.	.	.
rs552840109	chr16:58451702	-1.30292	N	N	NA	intergenic	.	.	.
rs542459523	chr4:186622541	-1.30292	N	N	NA	intronic	.	SORBS2	ENSG00000154556
rs556449448	chr7:101528159	-1.30292	N	chr7:101880795	NA	intronic	.	CUX1	ENSG00000257923
rs76822314	chr6:150527991	-1.30292	N	chr6:150373194	6	intronic	.	PPP1R14C	ENSG00000198729
rs549127949	chr15:57983197	-1.30292	N	N	NA	intronic	.	GCOM1	ENSG00000137878
rs537217083	chr4:156592601	-1.30292	N	chr4:156645513	NA	intronic	.	GUCY1A3	ENSG00000164116
rs182138807	chr22:26155527	-1.30292	N	N	7	intronic	.	MYO18B	ENSG00000133454
rs574974013	chr3:187665680	-1.30292	N	chr3:187652724	NA	intergenic	.	.	.
rs116631382	chr1:120167607	-1.30292	N	N	2b	intronic	.	ZNF697	ENSG00000143067
rs192597854	chr15:77196494	-1.30292	N	chr15:77313571	3a	intergenic	.	.	.
rs143432058	chr10:116406606	-1.30292	N	N	6	intronic	.	ABLIM1	ENSG00000099204
rs115021025	chr7:45151104	-1.30292	N	chr7:44811223	4	intronic	.	TBRG4	ENSG00000136270
rs148504799	chr16:30076093	-1.30292	N	chr16:30471109	4	UTR5	.	ALDOA	ENSG00000149925
rs567079846	chr3:178173287	-1.30292	N	N	NA	ncRNA_intronic	.	.	.
rs557436013	chr7:27702903	-1.30292	N	N	NA	upstream	.	.	.
rs77932445	chr20:25178541	-1.30292	N	chr20:25194611	5	intronic	.	ENTPD6	ENSG00000197586
rs373549818	chr2:182852744	-1.30292	N	chr2:182373430	7	intronic	.	PPP1R1C	ENSG00000150722
rs189830124	chr18:34011644	-1.30292	N	N	7	intronic	.	FHOD3	ENSG00000134775
rs542714365	chr8:67068139	-1.30292	N	chr8:66910531	NA	intronic	.	TRIM55	ENSG00000147573
rs570112803	chr17:41856918	-1.30292	N	chr17:41926126	NA	upstream	.	.	.
rs186819731	chr2:159940711	-1.30292	N	chr2:160345024	7	intronic	.	TANC1	ENSG00000115183
rs563064577	chr3:192391077	-1.30292	N	N	NA	intronic	.	FGF12	ENSG00000114279
rs116835465	chr4:142003222	-1.30292	N	N	2b	intronic	.	RNF150	ENSG00000170153
rs184753264	chr13:34115435	-1.30292	N	N	4	intronic	.	.	.
rs186249250	chr9:134208066	-1.30292	N	N	7	intergenic	.	.	.
rs144201659	chr10:123908858	-1.30292	N	N	5	intronic	.	TACC2	ENSG00000138162
rs141190414	chr5:156958967	-1.30292	N	chr5:156655015	7	intronic	.	ADAM19	ENSG00000135074
rs151315706	chr12:124016068	-1.30292	N	chr12:124019055	7	intronic	.	RILPL1	ENSG00000188026
rs1985724	chr3:119361415	-1.30292	N	chr3:119736594	7	intronic	.	POPDC2	ENSG00000121577
rs191241377	chr16:68286330	-1.30292	N	chr16:68138091	5	intronic	.	PLA2G15	ENSG00000103066
rs576043530	chr5:115427118	-1.30292	N	N	NA	intronic	.	COMMD10	ENSG00000145781
rs186151029	chr3:187959865	-1.30292	N	chr3:188441161	4	intronic	.	LPP	ENSG00000145012
rs114308315	chr3:192162405	-1.30292	N	N	4	intronic	.	FGF12	ENSG00000114279
rs188897419	chr4:174609177	-1.30292	N	N	5	intergenic	.	.	.
rs549249041	chr5:113528361	-1.30292	N	N	NA	intergenic	.	.	.
rs73140040	chr7:75936240	-1.30292	N	chr7:75460571	5	intergenic	.	.	.
rs539868390	chr12:31742883	-1.30292	N	chr12:32138924	NA	ncRNA_exonic	.	DENND5B	ENSG00000170456
rs181689979	chr3:14161670	-1.30292	N	N	5	intronic	.	CHCHD4	ENSG00000163528
rs535679836	chr6:164530207	-1.30292	N	N	NA	intergenic	.	.	.
rs10859488	chr12:93775760	-1.30292	N	chr12:94144175	5	ncRNA_intronic	.	NUDT4	ENSG00000173598
rs547668571	chr8:101444677	-1.30292	N	N	NA	intergenic	.	.	.
rs138027700	chr3:25494016	-1.30292	N	chr3:25381636	6	intronic	.	RARB	ENSG00000077092
rs557393063	chr9:14223909	-1.30292	N	chr9:14161670	NA	intronic	.	NFIB	ENSG00000147862
rs542211786	chr12:108959928	-1.30292	N	chr12:108721636	NA	intronic	.	ISCU	ENSG00000136003
rs142519988	chr3:52485879	-1.30292	N	chr3:52873984	2b	intronic	.	TNNC1	ENSG00000114854
rs561633498	chr2:197263457	-1.30292	N	chr2:196974333	NA	intronic	.	HECW2	ENSG00000138411
rs11786342	chr8:124632947	-1.30292	N	N	7	intergenic	.	.	.
rs76464323	chr16:57480062	-1.30292	N	chr16:57061189	6	intronic	.	CIAPIN1	ENSG00000005194
rs551341513	chr15:83468292	-1.30292	N	N	NA	intronic	.	FSD2	ENSG00000186628
rs574754696	chr5:171007757	-1.30292	N	N	NA	intergenic	.	.	.
rs150091994	chr2:207328807	-1.30292	N	N	7	intronic	.	ADAM23	ENSG00000114948
rs565579544	chr20:55968409	-1.30292	N	N	NA	intronic	.	RBM38	ENSG00000132819
rs188232668	chr4:41438535	-1.30292	N	chr4:41371698	5	intronic	.	LIMCH1	ENSG00000064042
rs77174060	chr5:66307361	-1.30292	N	N	4	intronic	.	MAST4	ENSG00000069020
rs190547766	chr12:6645690	-1.30292	N	chr12:6499533	5	exonic	synonymous	GAPDH	ENSG00000111640
rs541993186	chr1:41157240	-1.30292	N	chr1:41356780	NA	ncRNA_exonic	.	.	.
rs62478458	chr8:2074122	-1.30292	N	N	4	intronic	.	MYOM2	ENSG00000036448
rs532344692	chr2:106132234	-1.30292	N	chr2:106433909	NA	intergenic	.	.	.
rs578027536	chr14:65454675	-1.30292	N	chr14:65564703	NA	intronic	.	CHURC1-FNTB	ENSG00000125954
rs531178841	chr15:63358357	-1.30292	N	chr15:63791228	NA	intronic	.	TPM1	ENSG00000140416
rs188522087	chr10:91242626	-1.30292	N	chr10:91002804	6	intronic	.	SLC16A12	ENSG00000152779
rs572728648	chr7:128473829	-1.30292	N	chr7:128576086	NA	intronic	.	FLNC	ENSG00000128591
rs563796965	chr10:60030252	-1.30292	N	N	NA	intronic	.	CISD1	ENSG00000122873
rs541183302	chr22:29469544	-1.30292	N	chr22:29628741	NA	intronic	.	KREMEN1	ENSG00000183762
rs574089429	chr7:8271090	-1.30292	N	chr7:8024840	NA	intronic	.	ICA1	ENSG00000003147
rs192037325	chr4:89261628	-1.30292	N	N	6	intergenic	.	.	.
rs569164353	chr4:169434281	-1.30292	N	N	NA	intronic	.	PALLD	ENSG00000129116
rs189278222	chr13:28041298	-1.30292	N	chr13:28455266	7	intergenic	.	.	.
rs141059066	chr1:201344771	-1.30292	N	N	4	intronic	.	TNNT2	ENSG00000118194
rs572853148	chr12:39834854	-1.30292	N	N	NA	intronic	.	KIF21A	ENSG00000139116
rs141059062	chr11:63993157	-1.30292	N	chr11:63974995	3a	intronic	.	TRPT1	ENSG00000149743
rs536960602	chr2:179666821	-1.30292	N	N	NA	intronic	.	TTN	ENSG00000155657
rs530284383	chr11:126230022	-1.30292	N	chr11:126024042	NA	intronic	.	ST3GAL4	ENSG00000110080
rs530104853	chr3:57878854	-1.30292	N	chr3:58036811	NA	intronic	.	SLMAP	ENSG00000163681
rs4845891	chr1:12042506	-1.30292	Y	chr1:12246175	5	intronic	.	MFN2	ENSG00000116688
rs567434917	chr3:142682731	-1.30292	N	N	NA	upstream	.	.	.
rs528918999	chr15:63344096	-1.30292	N	chr15:63791228	NA	intronic	.	TPM1	ENSG00000140416
rs535014306	chr4:174456975	-1.30292	N	N	NA	ncRNA_intronic	.	.	.
rs535614926	chr13:75990047	-1.30292	N	N	NA	intronic	.	TBC1D4	ENSG00000136111
rs148226527	chr1:11998495	-1.30292	N	chr1:12246175	5	intronic	.	PLOD1	ENSG00000083444
rs536256130	chr22:39651542	-1.30292	N	chr22:39840130	NA	intergenic	.	.	.
rs540687291	chr18:33945613	-1.30292	N	N	NA	intronic	.	FHOD3	ENSG00000134775
rs73169429	chr8:2073600	-1.30292	N	N	6	intronic	.	MYOM2	ENSG00000036448
rs61051686	chr5:150013606	-1.30292	N	chr5:149875731	7	intronic	.	SYNPO	ENSG00000171992
rs12314663	chr12:49174671	-1.30292	N	chr12:49080698	2b	intronic	.	ADCY6	ENSG00000174233
rs73033850	chr1:167650651	-1.30292	N	chr1:167600842	5	intronic	.	RCSD1	ENSG00000198771
rs73033851	chr1:167651368	-1.30292	N	chr1:167600842	7	intronic	.	RCSD1	ENSG00000198771
rs4267287	chr15:92436107	-1.30292	N	N	6	intronic	.	SLCO3A1	ENSG00000176463
rs73033853	chr1:167655242	-1.30292	N	chr1:167600842	5	intronic	.	RCSD1	ENSG00000198771
rs377645691	chr12:117487171	-1.30292	N	N	4	intronic	.	TESC	ENSG00000088992
rs192495556	chr9:14273535	-1.30292	N	chr9:14161670	4	intronic	.	NFIB	ENSG00000147862
rs543697191	chr3:192373040	-1.30292	N	N	NA	intronic	.	FGF12	ENSG00000114279
rs137883396	chr6:13120251	-1.30292	N	N	7	intronic	.	.	.
rs4872485	chr8:22255990	-1.30292	N	chr8:22436681	5	intronic	.	SLC39A14	ENSG00000104635
rs4872484	chr8:22255859	-1.30292	N	chr8:22436681	5	intronic	.	SLC39A14	ENSG00000104635
rs4872483	chr8:22255684	-1.30292	N	chr8:22436681	5	intronic	.	SLC39A14	ENSG00000104635
rs566181729	chr7:123262930	-1.30292	N	N	NA	ncRNA_intronic	.	ASB15	ENSG00000146809
rs569773210	chr2:207329305	-1.30292	N	N	NA	intronic	.	ADAM23	ENSG00000114948
rs556205110	chr10:18704750	-1.30292	N	chr10:18266410	NA	intronic	.	CACNB2	ENSG00000165995
rs531988208	chr3:72939834	-1.30292	N	N	NA	intronic	.	GXYLT2	ENSG00000172986
rs562654418	chr3:39224661	-1.30292	N	chr3:39307162	NA	downstream	.	.	.
rs142735295	chr18:32698962	-1.30292	N	N	5	intronic	.	MAPRE2	ENSG00000166974
rs555086492	chr1:46420657	-1.30292	N	chr1:46513012	NA	intronic	.	MAST2	ENSG00000086015
rs141995462	chr1:12044672	-1.30292	N	chr1:12246175	3a	intronic	.	MFN2	ENSG00000116688
rs303199	chr10:91238486	-1.30292	Y	chr10:91002804	5	intronic	.	SLC16A12	ENSG00000152779
rs192565629	chr5:142128503	-1.30292	N	chr5:142612488	4	ncRNA_intronic	.	.	.
rs303197	chr10:91241951	-1.30292	Y	chr10:91002804	7	intronic	.	SLC16A12	ENSG00000152779
rs528745523	chr3:42696822	-1.30292	N	chr3:42896515	NA	intronic	.	ZBTB47	ENSG00000114853
rs145490793	chr2:40689315	-1.30292	N	N	6	intronic	.	SLC8A1	ENSG00000183023
rs528745521	chr1:198170300	-1.30292	N	chr1:198663661	NA	intronic	.	NEK7	ENSG00000151414
rs566281892	chr4:47787061	-1.30292	N	N	NA	intronic	.	CORIN	ENSG00000145244
rs567250837	chr3:69810657	-1.30292	N	N	NA	intronic	.	MITF	ENSG00000187098
rs374260761	chr9:103344606	-1.30292	N	N	5	intronic	.	MURC	ENSG00000170681
rs79386818	chr3:119015121	-1.30292	N	N	4	intronic	.	ARHGAP31	ENSG00000031081
rs543876815	chr18:3255562	-1.30292	N	N	NA	ncRNA_exonic	.	MYL12A	ENSG00000101608
rs144080605	chr15:86120936	-1.30292	N	chr15:86294211	5	intronic	.	AKAP13	ENSG00000170776
rs548800386	chr4:174573124	-1.30292	N	N	NA	intergenic	.	.	.
rs4426404	chr17:56032158	-1.30292	N	chr17:56385573	2b	intronic	.	CUEDC1	ENSG00000180891
rs72904974	chr6:82750408	-1.30292	N	chr6:82463478	2a	intergenic	.	.	.
rs529684178	chr2:237173990	-1.30292	N	N	NA	intergenic	.	.	.
rs530679084	chr1:205481901	-1.30292	N	chr1:205676263	NA	intronic	.	CDK18	ENSG00000117266
rs556619624	chr5:52405819	-1.30292	N	N	NA	ncRNA_exonic	.	.	.
rs368930560	chr5:172678849	-1.30292	N	chr5:173075213	5	intergenic	.	.	.
rs138279350	chr9:100364494	-1.30292	N	N	4	UTR3	.	TSTD2	ENSG00000136925
rs813308	chr5:127772080	-1.30292	Y	chr5:127487603	7	intronic	.	FBN2	ENSG00000138829
rs566491604	chr10:112400685	-1.30292	N	chr10:111969919	NA	intergenic	.	.	.
rs4643710	chr3:167587629	-1.30292	N	N	6	intergenic	.	.	.
rs565054863	chr7:32337844	-1.30292	N	N	NA	intronic	.	PDE1C	ENSG00000154678
rs536473535	chr3:187665807	-1.30292	N	chr3:187652724	NA	intergenic	.	.	.
rs2585628	chr13:76382051	-1.30292	N	N	5	exonic	synonymous	LMO7	ENSG00000136153
rs542366555	chr19:1244600	-1.30292	N	chr19:836144	NA	UTR3	.	ATP5D	ENSG00000099624
rs543694106	chr7:75931260	-1.30292	N	chr7:75460571	NA	upstream	.	.	.
rs544220965	chr11:57298004	-1.30292	N	chr11:57724059	NA	intronic	.	TIMM10	ENSG00000134809
rs575126749	chr1:156645563	-1.30292	N	N	NA	intronic	.	NES	ENSG00000132688
rs534221889	chr12:94177856	-1.30292	N	chr12:94536803	NA	intronic	.	CRADD	ENSG00000169372
rs566279026	chr8:41513020	-1.30292	N	N	NA	UTR3	.	ANK1	ENSG00000029534
rs572054753	chr8:98826330	-1.30292	N	N	NA	intronic	.	LAPTM4B	ENSG00000104341
rs12037993	chr1:237232244	-1.30292	N	N	6	intronic	.	RYR2	ENSG00000198626
rs187715357	chr1:237382538	-1.30292	N	N	6	intronic	.	RYR2	ENSG00000198626
rs6786226	chr3:69838356	-1.30292	N	N	7	intronic	.	MITF	ENSG00000187098
rs538469164	chr12:29470431	-1.30292	N	N	NA	ncRNA_intronic	.	FAR2	ENSG00000064763
rs577836579	chr13:32774321	-1.30292	N	N	NA	intronic	.	FRY	ENSG00000073910
rs574704754	chr7:35484805	-1.30292	N	N	NA	intergenic	.	.	.
rs9297696	chr8:125629674	-1.30292	N	N	7	intronic	.	MTSS1	ENSG00000170873
rs74849999	chr11:130349539	-1.30292	N	N	5	intergenic	.	.	.
rs182456887	chr4:8321474	-1.30292	N	N	4	intergenic	.	.	.
rs73798003	chr5:148537362	-1.30292	N	chr5:148198999	5	intronic	.	ABLIM3	ENSG00000173210
rs73798005	chr5:148541774	-1.30292	N	chr5:148198999	6	intronic	.	ABLIM3	ENSG00000173210
rs73798004	chr5:148541563	-1.30292	N	chr5:148198999	5	intronic	.	ABLIM3	ENSG00000173210
rs73798007	chr5:148542169	-1.30292	N	chr5:148198999	4	intronic	.	ABLIM3	ENSG00000173210
rs73798006	chr5:148542160	-1.30292	N	chr5:148198999	2a	intronic	.	ABLIM3	ENSG00000173210
rs542533162	chr17:41910242	-1.30292	N	chr17:41926126	NA	intronic	.	MPP3	ENSG00000161647
rs377067303	chr1:173446681	-1.30292	N	chr1:173231898	4	intronic	.	PRDX6	ENSG00000117592
rs72866120	chr1:6735664	-1.30292	N	N	7	intronic	.	DNAJC11	ENSG00000007923
rs563777551	chr17:902633	-1.30292	N	chr17:1373518	NA	intronic	.	TIMM22	ENSG00000177370
rs9738644	chr12:111176394	-1.30292	N	chr12:111589067	3a	intronic	.	PPP1CC	ENSG00000186298
rs62136386	chr2:64099271	-1.30292	N	N	4	intronic	.	UGP2	ENSG00000169764
rs575314059	chr7:75679054	-1.30292	N	chr7:75460571	NA	intronic	.	MDH2	ENSG00000146701
rs2542014	chr22:47083010	-1.30292	N	chr22:46615376	5	UTR3	.	CERK	ENSG00000100422
rs189230961	chr1:167618082	-1.30292	N	chr1:167600842	5	intronic	.	RCSD1	ENSG00000198771
rs527917980	chr15:63336029	-1.30292	N	chr15:63791228	NA	exonic	nonsynonymous	TPM1	ENSG00000140416
rs565539018	chr5:41511152	-1.30292	N	N	NA	upstream	.	.	.
rs529351409	chr2:174015303	-1.30292	N	N	NA	intronic	.	MLTK	ENSG00000091436
rs117966472	chr14:105201999	-1.30292	N	chr14:105637156	4	intronic	.	ADSSL1	ENSG00000185100
rs113438638	chr2:40680777	-1.30292	N	N	5	intronic	.	SLC8A1	ENSG00000183023
rs17497143	chr7:136611501	-1.30292	N	N	4	ncRNA_intronic	.	CHRM2	ENSG00000181072
rs546484922	chr1:113498770	-1.30292	N	N	NA	UTR5	.	SLC16A1	ENSG00000155380
rs572831503	chr13:24124790	-1.30292	N	N	NA	intergenic	.	.	.
rs544889939	chr3:69786578	-1.30292	N	N	NA	intergenic	.	.	.
rs193293944	chr2:40710299	-1.30292	N	N	6	intronic	.	SLC8A1	ENSG00000183023
rs538192761	chr4:41573282	-1.30292	N	chr4:41371698	NA	intronic	.	LIMCH1	ENSG00000064042
rs181809241	chr3:72870239	-1.30292	N	N	4	intronic	.	SHQ1	ENSG00000144736
rs115022167	chr13:31798907	-1.30292	N	N	6	intronic	.	B3GALTL	ENSG00000187676
rs550523940	chr5:126313881	-1.30292	N	chr5:126091428	NA	intronic	.	2020-03-03	ENSG00000173926
rs185262967	chr1:156645931	-1.30292	N	N	4	intronic	.	NES	ENSG00000132688
rs142879629	chr6:141723948	-1.30292	N	N	6	intergenic	.	.	.
rs569458765	chr1:232729907	-1.30292	N	N	NA	intergenic	.	.	.
rs534957630	chr16:82747430	-1.30292	N	N	NA	intronic	.	CDH13	ENSG00000140945
rs114388041	chr14:55195611	-1.30292	N	N	5	intronic	.	SAMD4A	ENSG00000020577
rs137888982	chr5:141332230	-1.30292	N	chr5:141510754	5	intronic	.	PCDH12	ENSG00000113555
rs563991522	chr10:18687959	-1.30292	N	chr10:18266410	NA	intronic	.	CACNB2	ENSG00000165995
rs563991523	chr13:75988694	-1.30292	N	N	NA	intronic	.	TBC1D4	ENSG00000136111
rs112779388	chr5:175091543	-1.30292	N	N	6	intronic	.	HRH2	ENSG00000113749
rs536685296	chr1:11940066	-1.30292	N	chr1:12246175	NA	intergenic	.	.	.
rs550827262	chr11:9587960	-1.30292	N	chr11:9730141	NA	intergenic	.	.	.
rs189091018	chr2:33702575	-1.30292	N	N	4	intronic	.	RASGRP3	ENSG00000152689
rs181809246	chr18:3209789	-1.30292	N	N	5	intronic	.	MYOM1	ENSG00000101605
rs7044387	chr9:652788	-1.30292	N	chr9:288414	7	intronic	.	KANK1	ENSG00000107104
rs539627816	chr5:175025669	-1.30292	N	N	NA	intergenic	.	.	.
rs544866125	chr5:142126684	-1.30292	N	chr5:142612488	NA	ncRNA_intronic	.	.	.
rs528190971	chr9:572924	-1.30292	N	chr9:288414	NA	intronic	.	KANK1	ENSG00000107104
rs571509035	chr1:36625062	-1.30292	N	chr1:36880829	NA	intronic	.	MAP7D1	ENSG00000116871
rs147701886	chr4:174443188	-1.30292	N	N	4	intergenic	.	.	.
rs535796855	chr20:10414057	-1.30292	N	chr20:10646671	NA	intronic	.	MKKS	ENSG00000125863
rs541823789	chr12:112441409	-1.30292	N	chr12:112212874	NA	intronic	.	TMEM116	ENSG00000198270
rs1626872	chr1:237146617	-1.30292	N	N	6	intergenic	.	.	.
rs116484832	chr18:56249945	-1.30292	N	chr18:56395588	7	intronic	.	ALPK2	ENSG00000198796
rs181293865	chr3:179400668	-1.30292	N	N	5	intronic	.	USP13	ENSG00000058056
rs190773227	chr14:73186441	-1.30292	N	chr14:73414316	5	intronic	.	DPF3	ENSG00000205683
rs371378208	chr1:145091915	-1.30292	N	N	4	intronic	.	.	.
rs577753217	chr6:122449582	-1.30292	N	chr6:122746938	NA	intergenic	.	.	.
rs573839093	chr14:55208449	-1.30292	N	N	NA	intronic	.	SAMD4A	ENSG00000020577
rs560550715	chr3:178173947	-1.30292	N	N	NA	ncRNA_intronic	.	.	.
rs569642711	chr11:12008292	-1.30292	N	chr11:12133478	NA	intronic	.	DKK3	ENSG00000050165
rs189916776	chr2:63819818	-1.30292	N	N	6	intronic	.	MDH1	ENSG00000014641
rs375583189	chr12:94208449	-1.30292	N	chr12:94536803	4	intronic	.	CRADD	ENSG00000169372
rs574142399	chr5:156959255	-1.30292	N	chr5:156655015	NA	intronic	.	ADAM19	ENSG00000135074
rs546635260	chr10:112579461	-1.30292	N	N	NA	intronic	.	RBM20	ENSG00000203867
rs142596575	chr5:16454458	-1.30292	N	N	7	intronic	.	ZNF622	ENSG00000173545
rs552684324	chr2:207025197	-1.30292	N	N	NA	intronic	.	EEF1B2	ENSG00000114942
rs546882359	chr9:85846178	-1.30292	N	N	NA	intergenic	.	.	.
rs143848410	chr3:123126137	-1.30292	N	chr3:123105721	5	intronic	.	ADCY5	ENSG00000173175
rs536493732	chr7:16691231	-1.30292	N	chr7:17015156	NA	intronic	.	BZW2	ENSG00000136261
rs150831911	chr6:17915682	-1.30292	N	N	5	intronic	.	KIF13A	ENSG00000137177
rs151259185	chr12:122459009	-1.30292	N	chr12:122254713	3a	upstream	.	BCL7A	ENSG00000110987
rs549181223	chr2:106006539	-1.30292	N	chr2:106433909	NA	intronic	.	FHL2	ENSG00000115641
rs370442376	chr1:214199145	-1.30292	N	chr1:213937382	7	intronic	.	PROX1	ENSG00000117707
rs568546262	chr18:33877774	-1.30292	N	N	NA	UTR5	.	FHOD3	ENSG00000134775
rs191146816	chr8:8996032	-1.30292	N	N	2b	UTR3	.	PPP1R3B	ENSG00000173281
rs569448319	chr3:42058212	-1.30292	N	N	NA	intergenic	.	.	.
rs115746206	chr7:107599827	-1.30292	N	N	5	exonic	nonsynonymous	LAMB1	ENSG00000091136
rs191543304	chr20:36717255	-1.30292	N	chr20:36895860	7	intronic	.	RPRD1B	ENSG00000101413
rs544187202	chr19:15235448	-1.30292	N	N	NA	intronic	.	ILVBL	ENSG00000105135
rs553054273	chr18:33979605	-1.30292	N	N	NA	intronic	.	FHOD3	ENSG00000134775
rs187496220	chr12:111849960	-1.30292	N	chr12:112212874	2b	intronic	.	SH2B3	ENSG00000111252
rs540298813	chr10:123940840	-1.30292	N	N	NA	intronic	.	TACC2	ENSG00000138162
rs560282738	chr15:86121343	-1.30292	N	chr15:86294211	NA	intronic	.	AKAP13	ENSG00000170776
rs185862512	chr2:159952781	-1.30292	N	chr2:160345024	4	intronic	.	TANC1	ENSG00000115183
rs566934436	chr12:110723186	-1.30292	N	chr12:111133088	NA	intronic	.	ATP2A2	ENSG00000174437
rs549790223	chr2:202298805	-1.30292	N	chr2:202112471	NA	intronic	.	TRAK2	ENSG00000115993
rs188184240	chr5:16540427	-1.30292	N	N	6	intronic	.	FAM134B	ENSG00000154153
rs555100093	chr10:69872784	-1.30292	N	chr10:69559409	NA	intronic	.	MYPN	ENSG00000138347
rs113440595	chr6:82618886	-1.30292	N	chr6:82463478	7	intergenic	.	.	.
rs556733004	chr2:179667591	-1.30292	N	N	NA	intronic	.	TTN	ENSG00000155657
rs553342524	chr10:112529249	-1.30292	N	N	NA	intronic	.	RBM20	ENSG00000203867
rs550249154	chr3:122514172	-1.30292	N	N	NA	exonic	nonsynonymous	DIRC2	ENSG00000138463
rs2252086	chr3:16924645	-1.30292	N	chr3:16911330	1f	intergenic	.	.	.
rs62183782	chr2:172865009	-1.30292	Y	chr2:173339808	4	intronic	.	METAP1D	ENSG00000172878
rs543212616	chr3:123159740	-1.30292	N	chr3:123105721	NA	intronic	.	ADCY5	ENSG00000173175
rs572933769	chr18:56292114	-1.30292	N	chr18:56395588	NA	intronic	.	ALPK2	ENSG00000198796
rs552574934	chr19:34856163	-1.30292	N	N	NA	splicing	.	GPI	ENSG00000105220
rs558244492	chr10:69912113	-1.30292	N	chr10:69559409	NA	intronic	.	MYPN	ENSG00000138347
rs577993728	chr22:34266852	-1.30292	N	N	NA	intronic	.	LARGE	ENSG00000133424
rs546871050	chr6:34665563	-1.30292	N	chr6:34785079	NA	upstream	.	.	.
rs533147036	chr12:50222490	-1.30292	N	chr12:50599709	NA	ncRNA_exonic	.	.	.
rs534220381	chr4:113593854	-1.30292	N	N	NA	intergenic	.	.	.
rs529223027	chr3:38658074	-1.30292	N	N	NA	intronic	.	SCN5A	ENSG00000183873
rs141303016	chr14:34407539	-1.30292	N	N	4	intronic	.	EGLN3	ENSG00000129521
rs144688349	chr5:66190771	-1.30292	N	N	7	intronic	.	MAST4	ENSG00000069020
rs574544479	chr6:36737471	-1.30292	N	chr6:36353934	NA	intronic	.	CPNE5	ENSG00000124772
rs2145976	chr14:96003881	-1.30292	N	N	4	intronic	.	GLRX5	ENSG00000182512
rs7767776	chr6:36798452	-1.30292	N	chr6:36353934	5	intronic	.	CPNE5	ENSG00000124772
rs146396733	chr2:18742202	-1.30292	N	N	4	intronic	.	NT5C1B-RDH14	ENSG00000250741
rs547446043	chr13:22245385	-1.30292	N	N	NA	UTR5	.	.	.
rs576987606	chr5:156974815	-1.30292	N	chr5:156655015	NA	intronic	.	ADAM19	ENSG00000135074
rs147971409	chr4:141787397	-1.30292	N	N	7	UTR3	.	RNF150	ENSG00000170153
rs527411346	chr5:175097570	-1.30292	N	N	NA	intronic	.	HRH2	ENSG00000113749
rs192222024	chr2:134977421	-1.30292	N	chr2:134991024	7	intergenic	.	.	.
rs139722250	chr3:16957411	-1.30292	N	chr3:16911330	5	intronic	.	PLCL2	ENSG00000154822
rs551157296	chr1:237247993	-1.30292	N	N	NA	intronic	.	RYR2	ENSG00000198626
rs17044730	chr1:217157748	-1.30292	N	N	7	intronic	.	ESRRG	ENSG00000196482
rs148187487	chr15:64312283	-1.30292	N	chr15:64672002	4	intronic	.	DAPK2	ENSG00000035664
rs534467718	chr4:169437062	-1.30292	N	N	NA	intronic	.	PALLD	ENSG00000129116
rs538037507	chr10:18712018	-1.30292	N	chr10:18266410	NA	intronic	.	CACNB2	ENSG00000165995
rs541225551	chr11:130391940	-1.30292	N	N	NA	intergenic	.	.	.
rs186724933	chr8:52322940	-1.30292	N	N	5	intronic	.	PXDNL	ENSG00000147485
rs529720303	chr18:25658881	-1.30292	N	N	NA	intronic	.	CDH2	ENSG00000170558
rs192982015	chr2:101541147	-1.30292	N	chr2:101778319	4	intronic	.	NPAS2	ENSG00000170485
rs3756717	chr5:217971	-1.30292	N	N	2b	intronic	.	CCDC127	ENSG00000164366
rs142514431	chr7:8272359	-1.30292	N	chr7:8024840	7	exonic	nonsynonymous	ICA1	ENSG00000003147
rs3756715	chr5:218036	-1.30292	N	N	3a	intronic	.	CCDC127	ENSG00000164366
rs542664888	chr4:152726973	-1.30292	N	chr4:152342190	NA	intergenic	.	.	.
rs572593389	chr19:2771302	-1.30292	N	chr19:3220857	NA	intronic	.	SGTA	ENSG00000104969
rs531750964	chr2:46768255	-1.30292	N	N	NA	intergenic	.	.	.
rs561632790	chr12:68335869	-1.30292	N	chr12:68667462	NA	ncRNA_intronic	.	.	.
rs572963473	chr2:169324264	-1.30292	N	chr2:169707552	NA	intronic	.	CERS6	ENSG00000172292
rs4806847	chr19:2427815	-1.30292	N	chr19:2127272	2b	UTR5	.	TIMM13	ENSG00000099800
rs529474513	chr6:17928125	-1.30292	N	N	NA	intronic	.	KIF13A	ENSG00000137177
rs184655923	chr8:133778310	-1.30292	N	chr8:134103953	5	intergenic	.	.	.
rs547621968	chr10:61948245	-1.30292	N	N	NA	intronic	.	ANK3	ENSG00000151150
rs534374481	chr16:82768923	-1.30292	N	N	NA	intronic	.	CDH13	ENSG00000140945
rs553279052	chr16:285874	-1.30292	N	N	NA	intronic	.	ITFG3	ENSG00000167930
rs376777452	chr14:55099809	-1.30292	N	N	7	intronic	.	SAMD4A	ENSG00000020577
rs188004278	chr3:42844324	-1.30292	N	chr3:42896515	6	intronic	.	HIGD1A	ENSG00000181061
rs140026091	chr10:33514079	-1.30292	N	N	5	intronic	.	NRP1	ENSG00000099250
rs182439098	chr3:124770359	-1.30292	N	N	4	intronic	.	HEG1	ENSG00000173706
rs546065226	chr16:21963282	-1.30292	N	N	NA	intergenic	.	.	.
rs555945291	chr9:94009629	-1.30292	N	chr9:93926650	NA	intronic	.	AUH	ENSG00000148090
rs538317502	chr14:73181067	-1.30292	N	chr14:73414316	NA	intronic	.	DPF3	ENSG00000205683
rs548916648	chr5:172658168	-1.30292	N	chr5:173075213	NA	downstream	.	.	.
rs192107564	chr3:16937252	-1.30292	N	chr3:16911330	7	intronic	.	PLCL2	ENSG00000154822
rs531304552	chr17:17382992	-1.30292	N	chr17:17707105	NA	intronic	.	MED9	ENSG00000141026
rs531124012	chr15:63346167	-1.30292	N	chr15:63791228	NA	intronic	.	TPM1	ENSG00000140416
rs563366771	chr2:40608259	-1.30292	N	N	NA	intronic	.	SLC8A1	ENSG00000183023
rs539744164	chr9:14221177	-1.30292	N	chr9:14161670	NA	intronic	.	NFIB	ENSG00000147862
rs184718747	chr15:85398175	-1.30292	N	chr15:85178270	5	intronic	.	ALPK3	ENSG00000136383
rs200398853	chr12:96158123	-1.30292	N	N	4	intronic	.	NTN4	ENSG00000074527
rs32421	chr5:167362416	-1.30292	Y	N	7	intronic	.	TENM2	ENSG00000145934
rs367673700	chr2:86422506	-1.30292	N	N	4	UTR5	.	IMMT	ENSG00000132305
rs142763757	chr17:48238975	-1.30292	N	N	4	intergenic	.	.	.
rs558149665	chr11:47206170	-1.30292	N	chr11:47454152	NA	intronic	.	PACSIN3	ENSG00000165912
rs552057066	chr15:42749927	-1.30292	N	chr15:42266262	NA	intronic	.	ZNF106	ENSG00000103994
rs117563475	chr19:16556097	-1.30292	N	chr19:16548375	2a	intronic	.	EPS15L1	ENSG00000127527
rs529554541	chr4:113570069	-1.30292	N	N	NA	intronic	.	LARP7	ENSG00000174720
rs181337985	chr4:114606001	-1.30292	N	N	4	intronic	.	CAMK2D	ENSG00000145349
rs569628503	chr3:16978531	-1.30292	N	chr3:16911330	NA	intronic	.	PLCL2	ENSG00000154822
rs553241442	chr1:78513068	-1.30292	N	N	NA	intronic	.	GIPC2	ENSG00000137960
rs142515184	chr5:41431914	-1.30292	N	N	6	intronic	.	PLCXD3	ENSG00000182836
rs549551355	chr12:106694933	-1.30292	N	N	NA	intergenic	.	.	.
rs535336120	chr20:25237246	-1.30292	N	chr20:25194611	NA	intronic	.	PYGB	ENSG00000100994
rs35545432	chr1:145652141	-1.30292	N	N	5	intronic	.	RNF115	ENSG00000121848
rs111634115	chr3:48077191	-1.30292	N	chr3:48388170	5	intronic	.	MAP4	ENSG00000047849
rs552340013	chr17:66508242	-1.30292	N	N	NA	UTR5	.	PRKAR1A	ENSG00000108946
rs549987194	chr2:220285897	-1.30292	N	chr2:220049128	NA	intronic	.	DES	ENSG00000175084
rs535196332	chr7:112633497	-1.30292	N	chr7:112782556	NA	ncRNA_intronic	.	.	.
rs540902999	chr15:92400888	-1.30292	N	N	NA	intronic	.	SLCO3A1	ENSG00000176463
rs190433080	chr1:232764454	-1.30292	N	N	4	intergenic	.	.	.
rs141011698	chr1:57126372	-1.30292	N	chr1:56905524	4	intronic	.	PRKAA2	ENSG00000162409
rs543341525	chr16:23142433	-1.30292	N	N	NA	intronic	.	USP31	ENSG00000103404
rs555434431	chr20:33568246	-1.30292	N	N	NA	intronic	.	MYH7B	ENSG00000078814
rs148937512	chr14:32872229	-1.30292	N	N	7	intronic	.	AKAP6	ENSG00000151320
rs76506534	chr18:3246651	-1.30292	N	N	3a	upstream	.	.	.
rs549659679	chr7:107205392	-1.30292	N	N	NA	intronic	.	DUS4L	ENSG00000105865
rs539231649	chr16:58059965	-1.30292	N	N	NA	UTR5	.	MMP15	ENSG00000102996
rs142486905	chr4:124940111	-1.30292	N	N	2b	intergenic	.	.	.
rs545704662	chr3:122696962	-1.30292	N	chr3:123105721	NA	intronic	.	SEMA5B	ENSG00000082684
rs140630679	chr22:46630900	-1.30292	N	chr22:46615376	4	intronic	.	PPARA	ENSG00000186951
rs563967018	chr7:107599856	-1.30292	N	N	NA	exonic	nonsynonymous	LAMB1	ENSG00000091136
rs187518611	chr2:88370187	-1.30292	N	N	6	intronic	.	SMYD1	ENSG00000115593
rs559623289	chr11:118273489	-1.30292	N	chr11:118747576	NA	ncRNA_intronic	.	ATP5L	ENSG00000167283
rs184957430	chr9:116310093	-1.30292	N	chr9:116085822	5	intronic	.	RGS3	ENSG00000138835
rs554754701	chr8:33417420	-1.30292	N	N	NA	intronic	.	RNF122	ENSG00000133874
rs573364913	chr20:42785727	-1.30292	N	chr20:42660286	NA	intronic	.	JPH2	ENSG00000149596
rs556160334	chr12:93596365	-1.30292	N	N	NA	ncRNA_intronic	.	.	.
rs77303315	chr11:6409929	-1.30292	N	N	5	intergenic	.	.	.
rs542673996	chr5:156973190	-1.30292	N	chr5:156655015	NA	intronic	.	ADAM19	ENSG00000135074
rs534057369	chr3:124770388	-1.30292	N	N	NA	intronic	.	HEG1	ENSG00000173706
rs566914587	chr3:48075540	-1.30292	N	chr3:48388170	NA	intronic	.	MAP4	ENSG00000047849
rs199940646	chr12:56661167	-1.30292	N	chr12:56375137	4	UTR5	.	COQ10A	ENSG00000135469
rs150404360	chr17:935632	-1.30292	N	chr17:1373518	5	intronic	.	ABR	ENSG00000159842
rs573127266	chr2:173955279	-1.30292	N	N	NA	intronic	.	MLTK	ENSG00000091436
rs573207869	chr2:11010172	-1.30292	N	N	NA	intergenic	.	.	.
rs142495802	chr19:55665349	-1.30292	N	N	5	intronic	.	TNNI3	ENSG00000129991
rs548278422	chr4:186668980	-1.30292	N	N	NA	intronic	.	SORBS2	ENSG00000154556
rs551480385	chr12:32981759	-1.30292	N	N	NA	intronic	.	PKP2	ENSG00000057294
rs564265309	chr3:188046525	-1.30292	N	chr3:188441161	NA	intronic	.	LPP	ENSG00000145012
rs181658464	chr3:156809566	-1.30292	N	N	4	ncRNA_intronic	.	.	.
rs200587226	chr3:42132991	-1.30292	N	N	4	exonic	synonymous	TRAK1	ENSG00000182606
rs145466824	chr6:123841427	-1.30292	N	N	7	intronic	.	TRDN	ENSG00000186439
rs141430933	chr16:82731941	-1.30292	N	N	7	intronic	.	CDH13	ENSG00000140945
rs540365876	chr2:174058713	-1.30292	N	N	NA	intronic	.	MLTK	ENSG00000091436
rs560905242	chr15:64300772	-1.30292	N	chr15:64672002	NA	intronic	.	DAPK2	ENSG00000035664
rs191047354	chr12:114840329	-1.30292	N	N	5	intronic	.	TBX5	ENSG00000089225
rs188421867	chr1:26391909	-1.30292	N	chr1:26834960	6	intronic	.	TRIM63	ENSG00000158022
rs572315359	chr2:33824345	-1.30292	N	N	NA	UTR5	.	FAM98A	ENSG00000119812
rs553844800	chr7:115997084	-1.30292	N	chr7:116357368	NA	intergenic	.	.	.
rs185389286	chr15:77198079	-1.30292	N	chr15:77313571	4	intergenic	.	.	.
rs189951030	chr10:112434680	-1.30292	N	chr10:111969919	7	intronic	.	RBM20	ENSG00000203867
rs147103192	chr3:64893114	-1.30292	N	chr3:64705365	5	ncRNA_intronic	.	.	.
rs182134295	chr10:18666636	-1.30292	N	chr10:18266410	7	intronic	.	CACNB2	ENSG00000165995
rs561835972	chr5:167426171	-1.30292	N	N	NA	intronic	.	TENM2	ENSG00000145934
rs532029298	chr1:184921685	-1.30292	N	chr1:185391167	NA	intronic	.	FAM129A	ENSG00000135842
rs182296599	chr15:92606219	-1.30292	N	N	5	intronic	.	SLCO3A1	ENSG00000176463
rs552775016	chr1:201346361	-1.30292	N	N	NA	intronic	.	TNNT2	ENSG00000118194
rs148537856	chr12:656110	-1.30292	N	chr12:711662	4	intronic	.	B4GALNT3	ENSG00000139044
rs560939959	chr14:23883269	-1.30292	N	chr14:23755598	NA	exonic	nonsynonymous	MYH7	ENSG00000092054
rs12568789	chr1:24422626	-1.30292	N	chr1:24199363	5	intronic	.	MYOM3	ENSG00000142661
rs530606280	chr4:174590890	-1.30292	N	N	NA	intergenic	.	.	.
rs78237459	chr10:116241331	-1.30292	N	N	6	intronic	.	ABLIM1	ENSG00000099204
rs78388889	chr18:56212061	-1.30292	N	chr18:56395588	4	intronic	.	ALPK2	ENSG00000198796
rs368217017	chr11:6704087	-1.30292	N	N	4	intronic	.	MRPL17	ENSG00000158042
rs540772708	chr22:36024075	-1.30292	N	N	NA	intergenic	.	.	.
rs567183352	chr2:40627299	-1.30292	N	N	NA	intronic	.	SLC8A1	ENSG00000183023
rs538578327	chr1:237261557	-1.30292	N	N	NA	intronic	.	RYR2	ENSG00000198626
rs191649706	chr12:2612807	-1.30292	N	chr12:3020644	7	intronic	.	CACNA1C	ENSG00000151067
rs557097480	chr18:33881865	-1.30292	N	N	NA	intronic	.	FHOD3	ENSG00000134775
rs568326276	chr14:34418052	-1.30292	N	N	NA	intronic	.	EGLN3	ENSG00000129521
rs541312519	chr13:29231767	-1.30292	N	chr13:28842951	NA	intergenic	.	.	.
rs575234373	chr2:63820512	-1.30292	N	N	NA	intronic	.	MDH1	ENSG00000014641
rs569142554	chr1:85319881	-1.30292	N	N	NA	intronic	.	LPAR3	ENSG00000171517
rs539933172	chr4:23892490	-1.30292	N	N	NA	upstream	.	.	.
rs146209195	chr2:40423764	-1.30292	N	N	5	ncRNA_intronic	.	SLC8A1	ENSG00000183023
rs76740401	chr8:33425020	-1.30292	N	N	4	upstream	.	.	.
rs534195207	chr3:16947263	-1.30292	N	chr3:16911330	NA	intronic	.	PLCL2	ENSG00000154822
rs568741121	chr5:167362368	-1.30292	N	N	NA	intronic	.	TENM2	ENSG00000145934
rs76489172	chr3:47932376	-1.30292	N	chr3:48388170	4	intronic	.	MAP4	ENSG00000047849
rs10227504	chr7:149413558	-1.30292	N	N	5	intronic	.	KRBA1	ENSG00000133619
rs137880370	chr4:140735664	-1.30292	N	N	4	intronic	.	MAML3	ENSG00000196782
rs11777388	chr8:98808872	-1.30292	N	N	2b	intronic	.	LAPTM4B	ENSG00000104341
rs541081963	chr3:42074301	-1.30292	N	N	NA	intergenic	.	.	.
rs76963661	chr6:41032774	-1.30292	N	chr6:41054262	3a	downstream	.	.	.
rs139170715	chr15:44185284	-1.30292	N	chr15:44027885	7	intronic	.	FRMD5	ENSG00000171877
rs2059804	chr6:13489400	-1.30292	N	N	5	intergenic	.	.	.
rs2378948	chr1:184928775	-1.30292	N	chr1:185391167	5	intronic	.	FAM129A	ENSG00000135842
rs561639428	chr4:174463027	-1.30292	N	N	NA	downstream	.	.	.
rs369562435	chr8:19539403	-1.30292	N	chr8:19871320	5	intronic	.	CSGALNACT1	ENSG00000147408
rs150750662	chr1:117189843	-1.30292	N	chr1:117544331	3a	intronic	.	IGSF3	ENSG00000143061
rs115373424	chr1:26561759	-1.30292	N	chr1:26834960	4	intronic	.	CEP85	ENSG00000130695
rs546561550	chr7:157149601	-1.30292	N	N	NA	intronic	.	DNAJB6	ENSG00000105993
rs146530605	chr8:22272752	-1.30292	N	chr8:22436681	7	intronic	.	SLC39A14	ENSG00000104635
rs556380616	chr3:66139383	-1.30292	N	N	NA	intronic	.	SLC25A26	ENSG00000144741
rs561108987	chr14:96002125	-1.30292	N	N	NA	intronic	.	GLRX5	ENSG00000182512
rs138398935	chr9:112607818	-1.30292	N	chr9:112722330	5	intronic	.	PALM2-AKAP2	ENSG00000157654
rs534947310	chr8:28488042	-1.30292	N	N	NA	intergenic	.	.	.
rs193194875	chr15:71793708	-1.30292	N	N	5	intronic	.	THSD4	ENSG00000187720
rs557415946	chr17:17932222	-1.30292	N	chr17:17707105	NA	intronic	.	ATPAF2	ENSG00000171953
rs558056552	chr17:55162791	-1.30292	N	chr17:55463857	NA	intronic	.	AKAP1	ENSG00000121057
rs17029282	chr4:100576379	-1.30292	N	N	7	intergenic	.	.	.
rs145443334	chr2:106100992	-1.30292	N	chr2:106433909	7	intergenic	.	.	.
rs375682525	chr17:46131644	-1.30292	N	chr17:46230891	4	intronic	.	NFE2L1	ENSG00000082641
rs572463205	chr6:82455720	-1.30292	N	chr6:82463478	NA	UTR3	.	FAM46A	ENSG00000112773
rs529717202	chr15:78557440	-1.30292	N	N	NA	intronic	.	DNAJA4	ENSG00000140403
rs562276040	chr20:62587226	-1.30292	N	chr20:62693378	NA	ncRNA_exonic	.	UCKL1	ENSG00000198276
rs114036806	chr1:84970256	-1.30292	N	N	4	intronic	.	GNG5	ENSG00000174021
rs142612284	chr12:2083577	-1.30292	N	N	7	intronic	.	DCP1B	ENSG00000151065
rs114564092	chr3:187998113	-1.30292	N	chr3:188441161	4	intronic	.	LPP	ENSG00000145012
rs138507176	chr4:23873821	-1.30292	N	N	7	intronic	.	PPARGC1A	ENSG00000109819
rs139635436	chr3:38541886	-1.30292	N	N	7	intronic	.	EXOG	ENSG00000157036
rs146183720	chr16:3072368	-1.30292	N	chr16:3521071	2b	UTR3	.	TNFRSF12A	ENSG00000006327
rs187515905	chr2:159991973	-1.30292	N	chr2:160345024	2b	intronic	.	TANC1	ENSG00000115183
rs189784435	chr11:112753205	-1.30292	N	N	7	intergenic	.	.	.
rs186125797	chr3:69912416	-1.30292	N	N	7	intronic	.	MITF	ENSG00000187098
rs554174184	chr8:135820637	-1.30292	N	chr8:135747967	NA	intergenic	.	.	.
rs73889252	chr22:46743614	-1.30292	N	chr22:46615376	5	intronic	.	TRMU	ENSG00000100416
rs188294088	chr20:36779958	-1.30292	N	chr20:36895860	4	intronic	.	TGM2	ENSG00000198959
rs73889250	chr22:46731191	-1.30292	N	chr22:46615376	4	upstream	.	.	.
rs577852478	chr5:170867401	-1.30292	N	N	NA	intronic	.	FGF18	ENSG00000156427
rs58248130	chr20:42815691	-1.30292	N	chr20:42660286	4	UTR5	.	JPH2	ENSG00000149596
rs147835136	chr4:3466443	-1.30292	N	chr4:3148276	5	intronic	.	DOK7	ENSG00000175920
rs8067470	chr17:46128122	-1.30292	Y	chr17:46230891	2b	UTR5	.	NFE2L1	ENSG00000082641
rs184460603	chr8:8999467	-1.30292	N	N	5	intronic	.	PPP1R3B	ENSG00000173281
rs549066719	chr6:45923149	-1.30292	N	chr6:45569863	NA	intronic	.	CLIC5	ENSG00000112782
rs570332825	chr4:108923355	-1.30292	N	N	NA	intronic	.	HADH	ENSG00000138796
rs539823780	chr12:96043437	-1.30292	N	N	NA	ncRNA_intronic	.	.	.
rs533341435	chr2:135159298	-1.30292	N	chr2:134991024	NA	intronic	.	MGAT5	ENSG00000152127
rs551919985	chr13:32736512	-1.30292	N	N	NA	intronic	.	FRY	ENSG00000073910
rs148100552	chr1:113479076	-1.30292	N	N	3a	intronic	.	SLC16A1	ENSG00000155380
rs183140523	chr1:212407308	-1.30292	N	chr1:212558397	6	ncRNA_intronic	.	.	.
rs77026468	chr4:186623743	-1.30292	N	N	6	intronic	.	SORBS2	ENSG00000154556
rs576012892	chr7:136611097	-1.30292	N	N	NA	ncRNA_intronic	.	CHRM2	ENSG00000181072
rs191474593	chr17:27466506	-1.30292	N	chr17:27961562	4	intronic	.	MYO18A	ENSG00000196535
rs538421964	chr1:45451630	-1.30292	N	N	NA	intronic	.	EIF2B3	ENSG00000070785
rs894564	chr18:3221739	-1.30292	N	N	5	intergenic	.	.	.
rs534833471	chr7:149417176	-1.30292	N	N	NA	exonic	unknown	KRBA1	ENSG00000133619
rs545725003	chr2:101434215	-1.30292	N	chr2:101778319	NA	intergenic	.	.	.
rs547019484	chr11:16897079	-1.30292	N	chr11:16618307	NA	intronic	.	PLEKHA7	ENSG00000166689
rs556383314	chr20:5987391	-1.30292	N	N	NA	intronic	.	CRLS1	ENSG00000088766
rs574963366	chr1:46491698	-1.30292	N	chr1:46513012	NA	intronic	.	MAST2	ENSG00000086015
rs150796495	chr16:82795770	-1.30292	N	N	4	intronic	.	CDH13	ENSG00000140945
rs542381047	chr2:134907039	-1.30292	N	chr2:134991024	NA	intergenic	.	.	.
rs183390175	chr3:66140046	-1.30292	N	N	5	intronic	.	SLC25A26	ENSG00000144741
rs201091040	chr1:11918917	-1.30292	N	chr1:12246175	2b	UTR5	.	NPPB	ENSG00000120937
rs114460026	chr10:121015352	-1.30292	N	N	5	intronic	.	GRK5	ENSG00000198873
rs189992596	chr15:25102524	-1.30292	N	N	3a	intronic	.	SNRPN	ENSG00000128739
rs116305189	chr10:69428526	-1.30292	N	chr10:69559409	3a	intronic	.	CTNNA3	ENSG00000183230
rs185075973	chr10:81962130	-1.30292	N	chr10:82218964	5	intronic	.	ANXA11	ENSG00000122359
rs184676936	chr15:83726464	-1.30292	N	N	5	intronic	.	BTBD1	ENSG00000064726
rs149016828	chr2:40662906	-1.30292	N	N	5	intronic	.	SLC8A1	ENSG00000183023
rs191566959	chr12:3371964	-1.30292	N	chr12:3020644	5	intronic	.	TSPAN9	ENSG00000011105
rs550509151	chr4:159703139	-1.30292	N	N	NA	intronic	.	FNIP2	ENSG00000052795
rs536723386	chr9:112888223	-1.30292	N	chr9:113338735	NA	intronic	.	AKAP2	ENSG00000241978
rs184921968	chr5:80547645	-1.30292	N	N	5	ncRNA_intronic	.	CKMT2	ENSG00000131730
rs188693178	chr15:65044062	-1.30292	N	chr15:64672002	3a	intronic	.	RBPMS2	ENSG00000166831
rs371632456	chr1:936593	-1.30292	N	N	4	intergenic	.	.	.
rs114232223	chr3:123160700	-1.30292	N	chr3:123105721	6	intronic	.	ADCY5	ENSG00000173175
rs377193919	chr22:26153058	-1.30292	N	N	6	intronic	.	MYO18B	ENSG00000133454
rs561007986	chr5:127212327	-1.30292	N	chr5:127487603	NA	intergenic	.	.	.
rs115261264	chr20:32029842	-1.30292	N	N	5	intronic	.	SNTA1	ENSG00000101400
rs550757919	chr11:16932286	-1.30292	N	chr11:16618307	NA	intronic	.	PLEKHA7	ENSG00000166689
rs76825882	chr3:122676432	-1.30292	N	chr3:123105721	5	intronic	.	SEMA5B	ENSG00000082684
rs190460006	chr2:106028010	-1.30292	N	chr2:106433909	6	intronic	.	FHL2	ENSG00000115641
rs550142001	chr4:41992459	-1.30292	N	N	NA	upstream	.	.	.
rs552772375	chr3:179373358	-1.30292	N	N	NA	intronic	.	USP13	ENSG00000058056
rs529119964	chr1:41209981	-1.30292	N	chr1:41356780	NA	intronic	.	NFYC	ENSG00000066136
rs181558574	chr5:167426092	-1.30292	N	N	7	intronic	.	TENM2	ENSG00000145934
rs550815111	chr1:202430322	-1.30292	N	N	NA	intronic	.	PPP1R12B	ENSG00000077157
rs574338204	chr22:34152914	-1.30292	N	N	NA	intronic	.	LARGE	ENSG00000133424
rs572149397	chr5:111755010	-1.30292	N	N	NA	UTR5	.	EPB41L4A	ENSG00000129595
rs568175007	chr6:139598685	-1.30292	N	N	NA	intronic	.	TXLNB	ENSG00000164440
rs557825661	chr18:25711802	-1.30292	N	N	NA	intronic	.	CDH2	ENSG00000170558
rs551905289	chr1:3689003	-1.30292	N	N	NA	upstream;downstream	.	.	.
rs529668011	chr15:63359760	-1.30292	N	chr15:63791228	NA	intronic	.	TPM1	ENSG00000140416
rs183598586	chr1:62533101	-1.30292	N	N	6	intronic	.	INADL	ENSG00000132849
rs191160575	chr3:159523920	-1.30292	N	chr3:159637678	6	intronic	.	IQCJ-SCHIP1	ENSG00000250588
rs372587576	chr5:156960221	-1.30292	N	chr5:156655015	5	intronic	.	ADAM19	ENSG00000135074
rs143604165	chr12:94206226	-1.30292	N	chr12:94536803	6	intronic	.	CRADD	ENSG00000169372
rs566526767	chr1:228559344	-1.30292	N	N	NA	exonic	synonymous	OBSCN	ENSG00000154358
rs190711419	chr6:140401815	-1.30292	N	N	6	ncRNA_intronic	.	.	.
rs577012916	chr5:53755389	-1.30292	N	N	NA	intergenic	.	.	.
rs113933645	chr5:111665644	-1.30292	N	N	2b	intronic	.	EPB41L4A	ENSG00000129595
rs7959501	chr12:114847949	-1.30292	N	N	3a	ncRNA_exonic	.	.	.
rs112040987	chr6:36847488	-1.30292	N	chr6:36353934	5	intronic	.	.	.
rs537372189	chr4:152592920	-1.30292	N	chr4:152342190	NA	intronic	.	PET112	ENSG00000059691
rs141777106	chr8:17930075	-1.30292	N	N	5	intronic	.	ASAH1	ENSG00000104763
rs576101564	chr2:179650949	-1.30292	N	N	NA	intronic	.	TTN	ENSG00000155657
rs572737741	chr5:111741104	-1.30292	N	N	NA	intronic	.	EPB41L4A	ENSG00000129595
rs544007247	chr9:112581066	-1.30292	N	chr9:112722330	NA	intronic	.	PALM2-AKAP2	ENSG00000157654
rs556697064	chr10:91296100	-1.30292	N	chr10:91002804	NA	upstream	.	.	.
rs183366823	chr1:181060942	-1.30292	N	chr1:180905694	3a	downstream	.	.	.
rs114878233	chr7:132747171	-1.30292	N	N	7	intronic	.	CHCHD3	ENSG00000106554
rs10188059	chr2:86414283	-1.30292	N	N	5	intronic	.	IMMT	ENSG00000132305
rs183123935	chr15:86027562	-1.30292	N	chr15:86294211	7	intronic	.	AKAP13	ENSG00000170776
rs559223071	chr1:237563123	-1.30292	N	N	NA	intronic	.	RYR2	ENSG00000198626
rs546032656	chr17:7184836	-1.30292	N	chr17:7240391	NA	upstream	.	.	.
rs75567382	chr6:10723608	-1.30292	N	chr6:10526373	4	intronic	.	TMEM14C	ENSG00000111843
rs531796087	chr10:71090276	-1.30292	N	chr10:70607580	NA	intronic	.	HK1	ENSG00000156515
rs542890507	chr5:131548512	-1.30292	N	chr5:131705458	NA	intronic	.	P4HA2	ENSG00000072682
rs389236	chr8:17638630	-1.30292	N	N	2c	intronic	.	MTUS1	ENSG00000129422
rs371392889	chr1:46496378	-1.30292	N	chr1:46513012	5	exonic	nonsynonymous	MAST2	ENSG00000086015
rs556348384	chr3:42109492	-1.30292	N	N	NA	intergenic	.	.	.
rs6755081	chr2:101710796	-1.30292	N	chr2:101778319	4	intronic	.	TBC1D8	ENSG00000204634
rs558948676	chr5:78788900	-1.30292	N	N	NA	intronic	.	HOMER1	ENSG00000152413
rs143129333	chr10:116405117	-1.30292	N	N	6	intronic	.	ABLIM1	ENSG00000099204
rs536021774	chr8:98776737	-1.30292	N	N	NA	intergenic	.	.	.
rs184019098	chr15:78560190	-1.30292	N	N	5	intronic	.	DNAJA4	ENSG00000140403
rs569356582	chr9:97840515	-1.30292	N	chr9:98243868	NA	intronic	.	C9orf3	ENSG00000148120
rs1805798	chr8:90994482	-1.30292	N	N	5	intronic	.	NBN	ENSG00000104320
rs1805799	chr8:90995971	-1.30292	N	N	3a	intronic	.	NBN	ENSG00000104320
rs587627162	chr1:120171278	-1.30292	N	N	NA	intronic	.	ZNF697	ENSG00000143067
rs75691105	chr6:123925912	-1.30292	N	N	6	intronic	.	TRDN	ENSG00000186439
rs575905478	chr5:41436312	-1.30292	N	N	NA	intronic	.	PLCXD3	ENSG00000182836
rs527566419	chr4:141902873	-1.30292	N	N	NA	intronic	.	RNF150	ENSG00000170153
rs75326064	chr16:82701514	-1.30292	N	N	6	intronic	.	CDH13	ENSG00000140945
rs569986946	chr13:76020038	-1.30292	N	N	NA	intronic	.	TBC1D4	ENSG00000136111
rs147756414	chr2:169383109	-1.30292	N	chr2:169707552	5	intronic	.	CERS6	ENSG00000172292
rs554419396	chr18:48086461	-1.30292	N	chr18:48147793	NA	upstream	.	MAPK4	ENSG00000141639
rs565595659	chr6:30705748	-1.30292	N	N	NA	intronic	.	FLOT1	ENSG00000137312
rs183431582	chr2:103416796	-1.30292	N	chr2:103394709	7	intronic	.	TMEM182	ENSG00000170417
rs553371218	chr10:112478992	-1.30292	N	N	NA	intronic	.	RBM20	ENSG00000203867
rs542316108	chr22:34294319	-1.30292	N	N	NA	intronic	.	LARGE	ENSG00000133424
rs76323922	chr14:96004499	-1.30292	N	N	5	intronic	.	GLRX5	ENSG00000182512
rs338556	chr15:86237282	-1.30292	N	chr15:86294211	5	intronic	.	AKAP13	ENSG00000170776
rs60212361	chr16:66963032	-1.30292	N	chr16:67377216	4	intergenic	.	.	.
rs562706670	chr12:114839704	-1.30292	N	N	NA	exonic	nonsynonymous	TBX5	ENSG00000089225
rs147287304	chr1:16340688	-1.30292	N	N	4	UTR3	.	HSPB7	ENSG00000173641
rs146203546	chr12:110704542	-1.30292	N	chr12:111133088	4	intergenic	.	.	.
rs569192008	chr10:91242794	-1.30292	N	chr10:91002804	NA	intronic	.	SLC16A12	ENSG00000152779
rs550238992	chr18:33955660	-1.30292	N	N	NA	intronic	.	FHOD3	ENSG00000134775
rs546114566	chr4:95376678	-1.30292	N	N	NA	intronic	.	PDLIM5	ENSG00000163110
rs143244840	chr14:32897624	-1.30292	N	N	5	intronic	.	AKAP6	ENSG00000151320
rs528359719	chr8:33420248	-1.30292	N	N	NA	intronic	.	RNF122	ENSG00000133874
rs529555131	chr1:46493564	-1.30292	N	chr1:46513012	NA	intronic	.	MAST2	ENSG00000086015
rs190024209	chr2:106047877	-1.30292	N	chr2:106433909	7	intronic	.	FHL2	ENSG00000115641
rs139938116	chr5:16456800	-1.30292	N	N	4	intronic	.	ZNF622	ENSG00000173545
rs146100462	chr2:229047625	-1.30292	N	N	5	intergenic	.	.	.
rs115885608	chr13:75995020	-1.30292	N	N	7	intronic	.	TBC1D4	ENSG00000136111
rs140276476	chr7:123284612	-1.30292	N	N	3a	intergenic	.	.	.
rs182046837	chr1:237193956	-1.30292	N	N	6	intergenic	.	.	.
rs78187572	chr11:113031215	-1.30292	N	N	5	intronic	.	NCAM1	ENSG00000149294
rs372654688	chr10:123888967	-1.30292	N	N	7	intronic	.	TACC2	ENSG00000138162
rs34264048	chr19:39421274	-1.30292	N	chr19:38925079	1f	exonic	nonsynonymous	SARS2	ENSG00000104835
rs188771810	chr11:19214821	-1.30292	N	chr11:19297340	6	intronic	.	CSRP3	ENSG00000129170
rs369767498	chr15:64207800	-1.30292	N	chr15:64672002	2b	intronic	.	DAPK2	ENSG00000035664
rs569896471	chr1:55014818	-1.30292	N	N	NA	intronic	.	ACOT11	ENSG00000162390
rs548237913	chr8:134563799	-1.30292	N	chr8:134103953	NA	intronic	.	ST3GAL1	ENSG00000008513
rs7866673	chr9:71357605	-1.30292	N	N	7	intronic	.	PIP5K1B	ENSG00000107242
rs199811689	chr10:75407117	-1.30292	N	N	4	exonic	synonymous	SYNPO2L	ENSG00000166317
rs542313684	chr15:44165933	-1.30292	N	chr15:44027885	NA	UTR3	.	FRMD5	ENSG00000171877
rs184336490	chr5:41508393	-1.30292	N	N	3a	intronic	.	PLCXD3	ENSG00000182836
rs202036961	chr15:75182841	-1.30292	N	chr15:75361539	4	intronic	.	MPI	ENSG00000178802
rs192392787	chr8:98798498	-1.30292	N	N	4	intronic	.	LAPTM4B	ENSG00000104341
rs143641286	chr17:37306657	-1.30292	N	chr17:37800988	2b	intronic	.	PLXDC1	ENSG00000161381
rs185451121	chr17:55938007	-1.30292	N	chr17:55463857	5	downstream	.	.	.
rs35511027	chr3:123056348	-1.30292	N	chr3:123105721	4	intronic	.	ADCY5	ENSG00000173175
rs532134394	chr10:62054732	-1.30292	N	N	NA	intronic	.	ANK3	ENSG00000151150
rs566369412	chr2:169322349	-1.30292	N	chr2:169707552	NA	intronic	.	CERS6	ENSG00000172292
rs546989515	chr3:119376965	-1.30292	N	chr3:119736594	NA	intronic	.	POPDC2	ENSG00000121577
rs551377756	chr22:36009667	-1.30292	N	N	NA	intronic	.	MB	ENSG00000198125
rs151037128	chr4:142048268	-1.30292	N	N	5	intronic	.	RNF150	ENSG00000170153
rs74597691	chr1:237256256	-1.30292	N	N	5	intronic	.	RYR2	ENSG00000198626
rs113460056	chr1:117421273	-1.30292	N	chr1:117544331	2a	intergenic	.	.	.
rs1567945	chr12:19310110	-1.30292	N	N	6	intronic	.	PLEKHA5	ENSG00000052126
rs143027013	chr7:32981620	-1.30292	N	N	2b	ncRNA_intronic	.	.	.
rs568310224	chr13:32684903	-1.30292	N	N	NA	intronic	.	FRY	ENSG00000073910
rs539842358	chr7:32023379	-1.30292	N	N	NA	intronic	.	PDE1C	ENSG00000154678
rs566915046	chr2:187470828	-1.30292	N	N	NA	intronic	.	ITGAV	ENSG00000138448
rs542293291	chr19:3970427	-1.30292	N	chr19:4090422	NA	ncRNA_intronic	.	.	.
rs539624679	chr1:226492255	-1.30292	N	chr1:226914734	NA	intronic	.	LIN9	ENSG00000183814
rs147296250	chr5:127814909	-1.30292	N	chr5:127487603	5	intronic	.	FBN2	ENSG00000138829
rs117319218	chr12:120972994	-1.30292	N	chr12:121194862	2b	intronic	.	RNF10	ENSG00000022840
rs572155492	chr16:58060005	-1.30292	N	N	NA	UTR5	.	MMP15	ENSG00000102996
rs552622109	chr10:18786423	-1.30292	N	N	NA	intronic	.	CACNB2	ENSG00000165995
rs190650219	chr4:37984267	-1.30292	N	chr4:38334531	4	intronic	.	TBC1D1	ENSG00000065882
rs77164312	chr15:42206890	-1.30292	N	chr15:42266262	5	intronic	.	EHD4	ENSG00000103966
rs536351931	chr5:126317878	-1.30292	N	chr5:126091428	NA	intronic	.	2020-03-03	ENSG00000173926
rs572616258	chr17:934509	-1.30292	N	chr17:1373518	NA	intronic	.	ABR	ENSG00000159842
rs528351121	chr5:173322291	-1.30292	N	chr5:173075213	NA	intronic	.	CPEB4	ENSG00000113742
rs186788566	chr3:192337086	-1.30292	N	N	5	intronic	.	FGF12	ENSG00000114279
rs553607895	chr2:46767358	-1.30292	N	N	NA	intergenic	.	.	.
rs570274094	chr7:49817939	-1.30292	N	chr7:50313352	NA	intronic	.	VWC2	ENSG00000188730
rs539340559	chr1:46144628	-1.30292	N	chr1:46513012	NA	intronic	.	GPBP1L1	ENSG00000159592
rs73514128	chr19:2722856	-1.30292	N	chr19:3220857	5	intergenic	.	.	.
rs537812515	chr8:1999889	-1.30292	N	N	NA	intronic	.	MYOM2	ENSG00000036448
rs573692270	chr7:151389558	-1.30292	N	N	NA	intronic	.	PRKAG2	ENSG00000106617
rs5760006	chr22:24115515	-1.30292	N	chr22:24247310	4	intronic	.	MMP11	ENSG00000099953
rs145016183	chr16:21127664	-1.30292	N	chr16:20915247	4	intronic	.	DNAH3	ENSG00000158486
rs6533329	chr4:108912668	-1.30292	N	N	5	intronic	.	HADH	ENSG00000138796
rs186118518	chr9:95944956	-1.30292	N	chr9:95684697	5	intergenic	.	.	.
rs112622002	chr3:123161054	-1.30292	N	chr3:123105721	7	intronic	.	ADCY5	ENSG00000173175
rs529681327	chr14:94423450	-1.30292	N	chr14:94008080	NA	UTR5	.	ASB2	ENSG00000100628
rs534713200	chr5:65900924	-1.30292	N	N	NA	intronic	.	MAST4	ENSG00000069020
rs545876534	chr4:141348699	-1.30292	N	N	NA	UTR5	.	CLGN	ENSG00000153132
rs374208700	chr3:135861096	-1.30292	N	N	3a	intronic	.	PPP2R3A	ENSG00000073711
rs553384097	chr15:63267017	-1.30292	N	chr15:62830704	NA	intergenic	.	.	.
rs12250910	chr10:106016194	-1.30292	N	N	2b	intronic	.	GSTO1	ENSG00000148834
rs558880454	chr20:42809704	-1.30292	N	chr20:42660286	NA	intronic	.	JPH2	ENSG00000149596
rs572364860	chr5:173317420	-1.30292	N	chr5:173075213	NA	exonic	synonymous	CPEB4	ENSG00000113742
rs78664349	chr18:33987368	-1.30292	N	N	6	intronic	.	FHOD3	ENSG00000134775
rs566724366	chr11:22220181	-1.30292	N	N	NA	intronic	.	ANO5	ENSG00000171714
rs372505712	chr2:135166559	-1.30292	N	chr2:134991024	4	intronic	.	MGAT5	ENSG00000152127
rs141379052	chr3:192436295	-1.30292	N	N	5	intronic	.	FGF12	ENSG00000114279
rs531405684	chr2:179916440	-1.30292	N	N	NA	intergenic	.	.	.
rs548384793	chr15:42228732	-1.30292	N	chr15:42266262	NA	intronic	.	EHD4	ENSG00000103966
rs554214434	chr15:86075718	-1.30292	N	chr15:86294211	NA	intronic	.	AKAP13	ENSG00000170776
rs184354149	chr2:40592338	-1.30292	N	N	7	intronic	.	SLC8A1	ENSG00000183023
rs185077552	chr10:69455483	-1.30292	N	chr10:69559409	5	intronic	.	CTNNA3	ENSG00000183230
rs572695977	chr6:141484846	-1.30292	N	N	NA	intergenic	.	.	.
rs534010876	chr3:179370364	-1.30292	N	N	NA	upstream	.	.	.
rs79263749	chr12:93573876	-1.30292	N	N	7	ncRNA_intronic	.	.	.
rs572039972	chr11:72880781	-1.30292	N	chr11:72943483	NA	intergenic	.	.	.
rs189931287	chr8:25898067	-1.30292	N	N	4	intronic	.	EBF2	ENSG00000221818
rs76558562	chr4:95458214	-1.30292	N	N	5	intronic	.	PDLIM5	ENSG00000163110
rs116107144	chr7:44690031	-1.30292	N	chr7:44811223	5	intronic	.	OGDH	ENSG00000105953
rs35865474	chr1:232701397	-1.30292	N	N	6	intergenic	.	.	.
rs143505850	chr14:55147403	-1.30292	N	N	5	intronic	.	SAMD4A	ENSG00000020577
rs75767227	chr3:39223257	-1.30292	N	chr3:39307162	3a	intergenic	.	.	.
rs553317028	chr15:86251808	-1.30292	N	chr15:86294211	NA	intronic	.	AKAP13	ENSG00000170776
rs62478181	chr7:151390467	-1.30292	N	N	5	intronic	.	PRKAG2	ENSG00000106617
rs62478183	chr7:151420507	-1.30292	N	N	5	intronic	.	PRKAG2	ENSG00000106617
rs62478182	chr7:151417570	-1.30292	N	N	5	intronic	.	PRKAG2	ENSG00000106617
rs75767229	chr5:41404224	-1.30292	N	N	4	intronic	.	PLCXD3	ENSG00000182836
rs150777189	chr18:25670251	-1.30292	N	N	6	intronic	.	CDH2	ENSG00000170558
rs62478186	chr7:151442567	-1.30292	N	N	4	intronic	.	PRKAG2	ENSG00000106617
rs562913037	chr7:32023514	-1.30292	N	N	NA	intronic	.	PDE1C	ENSG00000154678
rs185944028	chr6:46456672	-1.30292	N	chr6:46885844	5	intronic	.	RCAN2	ENSG00000172348
rs558956481	chr20:13782403	-1.30292	N	N	NA	intronic	.	NDUFAF5	ENSG00000101247
rs545224930	chr13:20735938	-1.30292	N	N	NA	upstream	.	.	.
rs187173089	chr5:126361737	-1.30292	N	chr5:126091428	6	intronic	.	2020-03-03	ENSG00000173926
rs563212687	chr11:112046499	-1.30292	N	N	NA	intronic	.	BCO2	ENSG00000197580
rs185765373	chr7:44179776	-1.30292	N	N	5	intronic	.	MYL7	ENSG00000106631
rs553549876	chr10:112547264	-1.30292	N	N	NA	intronic	.	RBM20	ENSG00000203867
rs116008122	chr17:55912033	-1.30292	N	chr17:55463857	3a	intergenic	.	.	.
rs559424142	chr20:24451493	-1.30292	N	N	NA	intronic	.	SYNDIG1	ENSG00000101463
rs530395111	chr5:149972537	-1.30292	N	chr5:149875731	NA	intergenic	.	.	.
rs540722530	chr15:92511514	-1.30292	N	N	NA	intronic	.	SLCO3A1	ENSG00000176463
rs532640446	chr2:106056340	-1.30292	N	chr2:106433909	NA	intergenic	.	.	.
rs564307923	chr6:44192511	-1.30292	N	chr6:43693094	NA	intronic	.	SLC29A1	ENSG00000112759
rs376671532	chr6:129203947	-1.30292	N	N	4	upstream	.	.	.
rs546502292	chr17:48190451	-1.30292	N	N	NA	intronic	.	SAMD14	ENSG00000167100
rs569879849	chr3:25496508	-1.30292	N	chr3:25381636	NA	intronic	.	RARB	ENSG00000077092
rs537916744	chr4:77008093	-1.30292	N	N	NA	intronic	.	ART3	ENSG00000156219
rs543883271	chr4:76999456	-1.30292	N	N	NA	intronic	.	ART3	ENSG00000156219
rs116139169	chr9:112562129	-1.30292	N	chr9:112722330	4	intronic	.	PALM2-AKAP2	ENSG00000157654
rs566969386	chr14:32924328	-1.30292	N	N	NA	intronic	.	AKAP6	ENSG00000151320
rs28524632	chr18:34037698	-1.30292	N	N	5	intronic	.	FHOD3	ENSG00000134775
rs2685510	chr17:55966400	-1.30292	N	chr17:56385573	4	intronic	.	CUEDC1	ENSG00000180891
rs148459991	chr3:177012280	-1.30292	N	N	4	ncRNA_exonic	.	.	.
rs553731984	chr1:236863594	-1.30292	N	N	NA	intronic	.	ACTN2	ENSG00000077522
rs527824543	chr20:25208436	-1.30292	N	chr20:25194611	NA	intergenic	.	.	.
rs553286947	chr10:50511277	-1.30292	N	chr10:50264204	NA	intronic	.	C10orf71	ENSG00000177354
rs534857022	chr5:138262281	-1.30292	N	N	NA	intronic	.	CTNNA1	ENSG00000044115
rs532692183	chr19:49470762	-1.30292	N	chr19:49127490	NA	downstream	.	.	.
rs7071663	chr10:93394751	-1.30292	N	chr10:93650603	5	intergenic	.	.	.
rs542037833	chr10:92695453	-1.30292	N	N	NA	intergenic	.	.	.
rs137946460	chr15:63288374	-1.30292	N	chr15:62830704	6	intergenic	.	.	.
rs77094404	chr8:30028839	-1.30292	N	chr8:30280630	3a	ncRNA_intronic	.	DCTN6	ENSG00000104671
rs563441467	chr1:167618528	-1.30292	N	chr1:167600842	NA	intronic	.	RCSD1	ENSG00000198771
rs79193551	chr10:33636392	-1.30292	N	N	3a	intergenic	.	.	.
rs115202932	chr6:6724239	-1.30292	N	chr6:7139161	4	intergenic	.	.	.
rs192363672	chr7:145389453	-1.30292	N	N	3a	intergenic	.	.	.
rs541417549	chr11:9587434	-1.30292	N	chr11:9730141	NA	intergenic	.	.	.
rs113323481	chr4:141905676	-1.30292	N	N	6	intronic	.	RNF150	ENSG00000170153
rs528464184	chr8:17927890	-1.30292	N	N	NA	intronic	.	ASAH1	ENSG00000104763
rs567915538	chr3:42100656	-1.30292	N	N	NA	intergenic	.	.	.
rs548140884	chr5:126346092	-1.30292	N	chr5:126091428	NA	intronic	.	2020-03-03	ENSG00000173926
rs147112302	chr9:13675180	-1.30292	N	chr9:13676533	4	intergenic	.	.	.
rs563644658	chr18:32699448	-1.30292	N	N	NA	intronic	.	MAPRE2	ENSG00000166974
rs190479873	chr15:57984722	-1.30292	N	N	5	intronic	.	GCOM1	ENSG00000137878
rs541486552	chr6:16239786	-1.30292	N	N	NA	intronic	.	GMPR	ENSG00000137198
rs544004184	chr17:66383261	-1.30292	N	chr17:65975385	NA	intronic	.	ARSG	ENSG00000141337
rs12060663	chr1:57111833	-1.30292	N	chr1:56905524	2b	intronic	.	PRKAA2	ENSG00000162409
rs547341889	chr13:22248489	-1.30292	N	N	NA	intronic	.	FGF9	ENSG00000102678
rs551294021	chr22:17652191	-1.30292	N	chr22:17906176	NA	intergenic	.	.	.
rs180993007	chr19:11615842	-1.30292	N	chr19:11921021	4	intronic	.	ZNF653	ENSG00000161914
rs575106464	chr2:169494023	-1.30292	N	chr2:169707552	NA	intronic	.	CERS6	ENSG00000172292
rs563695982	chr1:237330092	-1.30292	N	N	NA	intronic	.	RYR2	ENSG00000198626
rs561646075	chr14:78292180	-1.30292	N	chr14:77939965	NA	intronic	.	ADCK1	ENSG00000063761
rs558122232	chr18:25666125	-1.30292	N	N	NA	intronic	.	CDH2	ENSG00000170558
rs145398124	chr3:14277298	-1.30292	N	N	3a	intergenic	.	.	.
rs555956773	chr1:16346069	-1.30292	N	N	NA	upstream	.	.	.
rs74531059	chr1:236857069	-1.30292	N	N	3a	intronic	.	ACTN2	ENSG00000077522
rs189446932	chr1:74928673	-1.30292	N	N	6	intronic	.	TNNI3K	ENSG00000116783
rs199881009	chr1:206809087	-1.30292	N	chr1:206968955	2b	exonic	synonymous	DYRK3	ENSG00000143479
rs553161434	chr3:188066341	-1.30292	N	chr3:188441161	NA	intronic	.	LPP	ENSG00000145012
rs10483406	chr14:32898320	-1.30292	N	N	5	intronic	.	AKAP6	ENSG00000151320
rs374753238	chr9:37903058	-1.30292	N	chr9:38196117	2b	intronic	.	SLC25A51	ENSG00000122696
rs147697728	chr5:14861753	-1.30292	N	chr5:14610309	4	intronic	.	ANKH	ENSG00000154122
rs1502147	chr8:17639792	-1.30292	N	N	4	intronic	.	MTUS1	ENSG00000129422
rs192707709	chr7:132550022	-1.30292	N	N	7	intronic	.	CHCHD3	ENSG00000106554
rs114969612	chr8:11557195	-1.30292	N	chr8:11836514	4	intronic	.	.	.
rs557193130	chr5:102132250	-1.30292	N	chr5:102118385	NA	intergenic	.	.	.
rs550169098	chr7:116510707	-1.30292	N	chr7:116357368	NA	intronic	.	CAPZA2	ENSG00000198898
rs557395375	chr18:3099511	-1.30292	N	N	NA	intronic	.	MYOM1	ENSG00000101605
rs531557763	chr18:47339808	-1.30292	N	N	NA	intronic	.	ACAA2	ENSG00000167315
rs9785298	chr9:116335155	-1.30292	N	chr9:116085822	2b	intronic	.	RGS3	ENSG00000138835
rs35660510	chr1:237303497	-1.30292	N	N	6	intronic	.	RYR2	ENSG00000198626
rs61350151	chr15:99995621	-1.30292	N	N	4	intergenic	.	.	.
rs531310772	chr22:35994646	-1.30292	N	N	NA	intergenic	.	.	.
rs534419895	chr1:45452439	-1.30292	N	N	NA	upstream	.	.	.
rs554567152	chr3:178172911	-1.30292	N	N	NA	ncRNA_intronic	.	.	.
rs575299158	chr7:116514405	-1.30292	N	chr7:116357368	NA	intronic	.	CAPZA2	ENSG00000198898
rs189986071	chr16:46824562	-1.30292	N	N	2b	intergenic	.	.	.
rs546465827	chr21:40822608	-1.30292	N	chr21:40467643	NA	intronic	.	SH3BGR	ENSG00000185437
rs529807387	chr1:31855934	-1.30292	N	chr1:31377743	NA	intergenic	.	.	.
rs552288643	chr15:85985424	-1.30292	N	chr15:86294211	NA	intronic	.	AKAP13	ENSG00000170776
rs570225406	chr12:120729515	-1.30292	N	chr12:121194862	NA	intergenic	.	.	.
rs559650423	chr10:92728840	-1.30292	N	N	NA	ncRNA_intronic	.	.	.
rs67969451	chr8:134416559	-1.30292	N	chr8:134103953	4	intergenic	.	.	.
rs550524633	chr5:41270899	-1.30292	N	N	NA	intergenic	.	.	.
rs537440748	chr18:9106896	-1.30292	N	N	NA	intronic	.	NDUFV2	ENSG00000178127
rs555429908	chr3:128028379	-1.30292	N	chr3:128381270	NA	intronic	.	EEFSEC	ENSG00000132394
rs552282978	chr6:129208407	-1.30292	N	N	NA	intronic	.	LAMA2	ENSG00000196569
rs549395842	chr2:64872403	-1.30292	N	N	NA	intronic	.	SERTAD2	ENSG00000179833
rs149962935	chr10:112515312	-1.30292	N	N	6	intronic	.	RBM20	ENSG00000203867
rs190414034	chr2:135158751	-1.30292	N	chr2:134991024	4	intronic	.	MGAT5	ENSG00000152127
rs373007512	chr6:122447591	-1.30292	N	chr6:122746938	6	intergenic	.	.	.
rs560066407	chr12:32977421	-1.30292	N	N	NA	intronic	.	PKP2	ENSG00000057294
rs535136725	chr1:232564765	-1.30292	N	N	NA	intronic	.	SIPA1L2	ENSG00000116991
rs576585541	chr16:23604502	-1.30292	N	chr16:23797512	NA	intronic	.	NDUFAB1	ENSG00000004779
rs545395729	chr9:116336045	-1.30292	N	chr9:116085822	NA	intronic	.	RGS3	ENSG00000138835
rs570639820	chr10:18738084	-1.30292	N	chr10:18266410	NA	intronic	.	CACNB2	ENSG00000165995
rs186185904	chr22:26158977	-1.30292	N	N	5	intronic	.	MYO18B	ENSG00000133454
rs117951431	chr13:42354889	-1.30292	N	N	5	intronic	.	VWA8	ENSG00000102763
rs564544378	chr4:23905565	-1.30292	N	N	NA	intergenic	.	.	.
rs12152489	chr3:42060402	-1.30292	Y	N	6	intergenic	.	.	.
rs188134595	chr12:93710682	-1.30292	N	chr12:94144175	3a	ncRNA_intronic	.	.	.
rs188134594	chr8:58908196	-1.30292	N	N	4	intronic	.	FAM110B	ENSG00000169122
rs144875220	chr2:106125962	-1.30292	N	chr2:106433909	5	intergenic	.	.	.
rs202139103	chr1:12049414	-1.30292	N	chr1:12246175	7	intronic	.	MFN2	ENSG00000116688
rs575316244	chr20:42804719	-1.30292	N	chr20:42660286	NA	intronic	.	JPH2	ENSG00000149596
rs139860840	chr17:55951220	-1.30292	N	chr17:55463857	3a	intronic	.	CUEDC1	ENSG00000180891
rs182610796	chr7:35484760	-1.30292	N	N	7	intergenic	.	.	.
rs540160362	chr1:36622429	-1.30292	N	chr1:36880829	NA	intronic	.	MAP7D1	ENSG00000116871
rs180872184	chr6:82618525	-1.30292	N	chr6:82463478	6	intergenic	.	.	.
rs374002979	chr12:119620920	-1.30292	N	N	4	intronic	.	HSPB8	ENSG00000152137
rs547043997	chr6:56240699	-1.30292	N	N	NA	intergenic	.	.	.
rs45603440	chr22:36013794	-1.30292	N	N	5	intronic	.	MB	ENSG00000198125
rs150461465	chr2:40633194	-1.30292	N	N	6	intronic	.	SLC8A1	ENSG00000183023
rs569989130	chr10:18762884	-1.30292	N	chr10:18266410	NA	intronic	.	CACNB2	ENSG00000165995
rs139006813	chr3:140835189	-1.30292	N	chr3:140926791	6	intronic	.	SPSB4	ENSG00000175093
rs140894412	chr1:1336482	-1.30292	N	N	4	ncRNA_exonic	.	.	.
rs555128685	chr10:73975131	-1.30292	N	chr10:73520632	NA	intronic	.	ASCC1	ENSG00000138303
rs144038078	chr7:150884089	-1.30292	N	N	5	exonic	synonymous	ASB10	ENSG00000146926
rs184548440	chr4:95389656	-1.30292	N	N	5	intronic	.	PDLIM5	ENSG00000163110
rs542055327	chr15:63265312	-1.30292	N	chr15:62830704	NA	intergenic	.	.	.
rs548512636	chr6:17277854	-1.30292	N	N	NA	intergenic	.	.	.
rs567503718	chr6:34761382	-1.30292	N	chr6:34785079	NA	intronic	.	UHRF1BP1	ENSG00000065060
rs571322155	chr1:230849454	-1.30292	N	N	NA	intronic	.	AGT	ENSG00000135744
rs187188665	chr16:83933320	-1.30292	N	N	4	intronic	.	MLYCD	ENSG00000103150
rs554109850	chr2:187462382	-1.30292	N	N	NA	intronic	.	ITGAV	ENSG00000138448
rs535044484	chr6:46408577	-1.30292	N	chr6:46885844	NA	intronic	.	RCAN2	ENSG00000172348
rs540979218	chr6:166777350	-1.30292	N	N	NA	intergenic	.	.	.
rs114630092	chr4:95511569	-1.30292	N	N	7	intronic	.	PDLIM5	ENSG00000163110
rs552608015	chr22:39651120	-1.30292	N	chr22:39840130	NA	intergenic	.	.	.
rs192957594	chr6:13097817	-1.30292	N	N	6	intronic	.	.	.
rs78273489	chr10:112565653	-1.30292	N	N	7	intronic	.	RBM20	ENSG00000203867
rs10741565	chr11:12013200	-1.30292	N	chr11:12133478	7	intronic	.	DKK3	ENSG00000050165
rs572897842	chr10:71099133	-1.30292	N	chr10:70607580	NA	intronic	.	HK1	ENSG00000156515
rs7139181	chr12:3343133	-1.30292	N	chr12:3020644	4	intronic	.	TSPAN9	ENSG00000011105
rs187478635	chr8:19586827	-1.30292	N	chr8:19871320	5	intergenic	.	.	.
rs535507176	chr2:54197387	-1.30292	N	N	NA	intronic	.	PSME4	ENSG00000068878
rs545970028	chr2:11012267	-1.30292	N	N	NA	intergenic	.	.	.
rs144348717	chr2:72433313	-1.30292	N	chr2:72077960	7	intronic	.	EXOC6B	ENSG00000144036
rs149047566	chr14:73296185	-1.30292	N	chr14:73414316	6	intronic	.	DPF3	ENSG00000205683
rs559442675	chr5:126344068	-1.30292	N	chr5:126091428	NA	intronic	.	2020-03-03	ENSG00000173926
rs185500226	chr12:630340	-1.30292	N	chr12:711662	5	intronic	.	B4GALNT3	ENSG00000139044
rs529448860	chr5:175084848	-1.30292	N	N	NA	upstream	.	.	.
rs552536154	chr3:101546993	-1.30292	N	chr3:101267385	NA	UTR5;UTR3	.	NFKBIZ	ENSG00000144802
rs565024266	chr20:42776039	-1.30292	N	chr20:42660286	NA	intronic	.	JPH2	ENSG00000149596
rs541199868	chr5:139641423	-1.30292	N	N	NA	intronic	.	PFDN1	ENSG00000113068
rs2805888	chr9:111880736	-1.30292	N	N	4	intronic	.	TMEM245	ENSG00000106771
rs17120819	chr1:100110804	-1.30292	N	N	4	upstream	.	.	.
rs576529184	chr7:115970301	-1.30292	N	chr7:116357368	NA	intergenic	.	.	.
rs557263679	chr12:3318173	-1.30292	N	chr12:3020644	NA	intronic	.	TSPAN9	ENSG00000011105
rs147858840	chr17:907887	-1.30292	N	chr17:1373518	4	UTR3	.	ABR	ENSG00000159842
rs548494972	chr7:80251456	-1.30292	N	N	NA	intronic	.	CD36	ENSG00000135218
rs571673325	chr1:181073960	-1.30292	N	chr1:180905694	NA	intergenic	.	.	.
rs573419706	chr12:71003433	-1.30292	N	chr12:70612235	NA	intronic	.	PTPRB	ENSG00000127329
rs113055699	chr2:33780861	-1.30292	N	N	7	intronic	.	RASGRP3	ENSG00000152689
rs666462	chr6:44205027	-1.30292	N	chr6:43804571	2b	intergenic	.	.	.
rs191864691	chr22:26161751	-1.30292	N	N	7	intronic	.	MYO18B	ENSG00000133454
rs188968897	chr8:131664080	-1.30292	N	N	7	intergenic	.	.	.
rs550957882	chr7:21986075	-1.30292	N	N	NA	upstream	.	.	.
rs547263436	chr10:112459492	-1.30292	N	chr10:111969919	NA	intronic	.	RBM20	ENSG00000203867
rs184469367	chr17:58042560	-1.30292	N	chr17:57911230	4	ncRNA_intronic	.	.	.
rs575662013	chr6:150520350	-1.30292	N	chr6:150373194	NA	intronic	.	PPP1R14C	ENSG00000198729
rs537032865	chr12:94207569	-1.30292	N	chr12:94536803	NA	intronic	.	CRADD	ENSG00000169372
rs544651344	chr10:93393278	-1.30292	N	chr10:93650603	NA	upstream	.	.	.
rs7085298	chr10:88454432	-1.30292	N	N	5	intronic	.	LDB3	ENSG00000122367
rs566459476	chr15:63195193	-1.30292	N	chr15:62830704	NA	intergenic	.	.	.
rs551179537	chr12:19302968	-1.30292	N	N	NA	intronic	.	PLEKHA5	ENSG00000052126
rs547457685	chr3:42079709	-1.30292	N	N	NA	intergenic	.	.	.
rs547582487	chr19:55663455	-1.30292	N	N	NA	intronic	.	TNNI3	ENSG00000129991
rs143935951	chr5:111747829	-1.30292	N	N	4	intronic	.	EPB41L4A	ENSG00000129595
rs560773087	chr1:65358009	-1.30292	N	chr1:65848034	NA	intronic	.	JAK1	ENSG00000162434
rs565327149	chr18:3178637	-1.30292	N	N	NA	intronic	.	MYOM1	ENSG00000101605
rs186235022	chr13:76363769	-1.30292	N	N	5	intronic	.	LMO7	ENSG00000136153
rs548113535	chr1:167904613	-1.30292	N	chr1:167600842	NA	intronic	.	MPC2	ENSG00000143158
rs191629273	chr21:35831943	-1.30292	N	chr21:36312347	4	intronic	.	KCNE1	ENSG00000180509
rs559393894	chr10:88444236	-1.30292	N	N	NA	intronic	.	LDB3	ENSG00000122367
rs538239974	chr22:41888470	-1.30292	N	chr22:41752944	NA	intronic	.	ACO2	ENSG00000100412
rs116717914	chr1:245215277	-1.30292	N	N	2a	intronic	.	EFCAB2	ENSG00000203666
rs543880119	chr8:11540319	-1.30292	N	chr8:11836514	NA	intronic	.	.	.
rs550343996	chr3:42061928	-1.30292	N	N	NA	intergenic	.	.	.
rs559739086	chr3:64893277	-1.30292	N	chr3:64705365	NA	ncRNA_intronic	.	.	.
rs7500073	chr16:29274563	-1.30292	N	N	5	intergenic	.	.	.
rs552942477	chr3:81793093	-1.30292	N	N	NA	intronic	.	GBE1	ENSG00000114480
rs543827290	chr7:16689808	-1.30292	N	chr7:17015156	NA	intronic	.	BZW2	ENSG00000136261
rs139499348	chr14:77420930	-1.30292	N	chr14:77856184	5	intergenic	.	.	.
rs115279973	chr15:45023128	-1.30292	N	N	5	ncRNA_intronic	.	.	.
rs541762902	chr3:98451729	-1.30292	N	chr3:98428155	NA	exonic	nonsynonymous	ST3GAL6	ENSG00000064225
rs185901813	chr14:78293359	-1.30292	N	chr14:77939965	7	intronic	.	ADCK1	ENSG00000063761
rs527237593	chr10:3128849	-1.30292	N	N	NA	intronic	.	PFKP	ENSG00000067057
rs577480551	chr8:125368239	-1.30292	N	N	NA	intronic	.	TMEM65	ENSG00000164983
rs9882548	chr3:69131978	-1.30292	N	N	3a	intergenic	.	.	.
rs143869330	chr6:129605495	-1.30292	N	N	5	intronic	.	LAMA2	ENSG00000196569
rs573907757	chr8:124662254	-1.30292	N	N	NA	intronic	.	KLHL38	ENSG00000175946
rs180754370	chr10:112401457	-1.30292	N	chr10:111969919	2b	intergenic	.	.	.
rs547157186	chr3:179383645	-1.30292	N	N	NA	intronic	.	USP13	ENSG00000058056
rs116022075	chr10:51568104	-1.30292	N	N	5	intronic	.	NCOA4	ENSG00000138293
rs568809947	chr14:94422994	-1.30292	N	chr14:94008080	NA	intronic	.	ASB2	ENSG00000100628
rs372126813	chr5:127870784	-1.30292	N	chr5:127487603	3a	intronic	.	FBN2	ENSG00000138829
rs80111543	chr18:56222811	-1.30292	N	chr18:56395588	7	intronic	.	ALPK2	ENSG00000198796
rs546637756	chr10:75413636	-1.30292	N	N	NA	intronic	.	SYNPO2L	ENSG00000166317
rs116017789	chr2:174017358	-1.30292	N	N	5	intronic	.	MLTK	ENSG00000091436
rs538121019	chr7:116142377	-1.30292	N	chr7:116357368	NA	intronic	.	CAV2	ENSG00000105971
rs568259396	chr6:13361609	-1.30292	N	N	NA	intergenic	.	GFOD1	ENSG00000145990
rs574554401	chr8:126320095	-1.30292	N	chr8:126474356	NA	intronic	.	NSMCE2	ENSG00000156831
rs188658660	chr13:24145489	-1.30292	N	N	3a	intronic	.	TNFRSF19	ENSG00000127863
rs540331300	chr5:137910148	-1.30292	N	chr5:137664945	NA	intronic	.	HSPA9	ENSG00000113013
rs564964133	chr5:16540541	-1.30292	N	N	NA	intronic	.	FAM134B	ENSG00000154153
rs532166560	chr4:114597349	-1.30292	N	N	NA	intronic	.	CAMK2D	ENSG00000145349
rs150655315	chr6:46406611	-1.30292	N	chr6:46885844	6	intronic	.	RCAN2	ENSG00000172348
rs572322843	chr6:123762001	-1.30292	N	N	NA	ncRNA_intronic	.	TRDN	ENSG00000186439
rs537828967	chr7:115994991	-1.30292	N	chr7:116357368	NA	intergenic	.	.	.
rs572682214	chr7:151361052	-1.30292	N	N	NA	intronic	.	PRKAG2	ENSG00000106617
rs560441358	chr5:156008860	-1.30292	N	chr5:156442784	NA	intronic	.	SGCD	ENSG00000170624
rs147678562	chr8:2022147	-1.30292	N	N	5	intronic	.	MYOM2	ENSG00000036448
rs189525654	chr5:79015478	-1.30292	N	N	6	intronic	.	CMYA5	ENSG00000164309
rs147369400	chr9:104160226	-1.30292	N	N	2b	intronic	.	MRPL50	ENSG00000136897
rs139494585	chr3:25599917	-1.30292	N	chr3:25381636	5	intronic	.	RARB	ENSG00000077092
rs554226751	chr2:106008258	-1.30292	N	chr2:106433909	NA	intronic	.	FHL2	ENSG00000115641
rs557699822	chr9:470256	-1.30292	N	chr9:288414	NA	upstream	.	.	.
rs191952048	chr3:196011470	-1.30292	N	chr3:196501413	4	intronic	.	PCYT1A	ENSG00000161217
rs78018191	chr8:98818338	-1.30292	N	N	6	intronic	.	LAPTM4B	ENSG00000104341
rs183664254	chr15:92412367	-1.30292	N	N	7	intronic	.	SLCO3A1	ENSG00000176463
rs543698511	chr1:167618064	-1.30292	N	chr1:167600842	NA	intronic	.	RCSD1	ENSG00000198771
rs535462846	chr1:214196261	-1.30292	N	chr1:213937382	NA	intronic	.	PROX1	ENSG00000117707
rs566295138	chr3:171380014	-1.30292	N	chr3:171408531	NA	intronic	.	PLD1	ENSG00000075651
rs578145858	chr2:238526299	-1.30292	N	chr2:238873673	NA	intergenic	.	.	.
rs78585518	chr1:116311380	-1.30292	N	N	5	UTR5	.	CASQ2	ENSG00000118729
rs532730784	chr5:111741947	-1.30292	N	N	NA	intronic	.	EPB41L4A	ENSG00000129595
rs189012903	chr8:124465694	-1.30292	N	N	5	intergenic	.	.	.
rs562263857	chr6:82460909	-1.30292	N	chr6:82463478	NA	intronic	.	FAM46A	ENSG00000112773
rs181333582	chr12:32974138	-1.30292	N	N	7	intronic	.	PKP2	ENSG00000057294
rs147276852	chr11:16913496	-1.30292	N	chr11:16618307	5	intronic	.	PLEKHA7	ENSG00000166689
rs566318096	chr3:187979727	-1.30292	N	chr3:188441161	NA	intronic	.	LPP	ENSG00000145012
rs568139626	chr3:192315476	-1.30292	N	N	NA	intronic	.	FGF12	ENSG00000114279
rs535500302	chr16:58069812	-1.30292	N	N	NA	intronic	.	MMP15	ENSG00000102996
rs148095133	chr6:164529569	-1.30292	N	N	4	intergenic	.	.	.
rs566133504	chr3:124781053	-1.30292	N	N	NA	intergenic	.	.	.
rs185776894	chr3:121315324	-1.30292	N	chr3:121781723	6	intronic	.	FBXO40	ENSG00000163833
rs138922155	chr13:30005288	-1.30292	N	N	7	intronic	.	MTUS2	ENSG00000132938
rs148060148	chr11:47360355	-1.30292	N	chr11:47454152	5	intronic	.	MYBPC3	ENSG00000134571
rs563858692	chr5:138729609	-1.30292	N	N	NA	exonic	nonsynonymous	PROB1	ENSG00000228672
rs113252704	chr20:633026	-1.30292	N	N	4	intronic	.	SRXN1	ENSG00000271303
rs541543473	chr19:33165351	-1.30292	N	N	NA	intronic	.	ANKRD27	ENSG00000105186
rs535346130	chr5:126320325	-1.30292	N	chr5:126091428	NA	intronic	.	2020-03-03	ENSG00000173926
rs537873688	chr1:214210312	-1.30292	N	chr1:213937382	NA	UTR3	.	PROX1	ENSG00000117707
rs77351827	chr20:6006041	-1.30292	N	N	5	intronic	.	CRLS1	ENSG00000088766
rs561109561	chr9:588102	-1.30292	N	chr9:288414	NA	intronic	.	KANK1	ENSG00000107104
rs145671062	chr13:32685845	-1.30292	N	N	7	intronic	.	FRY	ENSG00000073910
rs373326674	chr6:53523070	-1.30292	N	N	7	intronic	.	KLHL31	ENSG00000124743
rs563304112	chr5:126214958	-1.30292	N	chr5:126091428	NA	intronic	.	2020-03-03	ENSG00000173926
rs564973167	chr1:184871220	-1.30292	N	chr1:185067805	NA	intronic	.	FAM129A	ENSG00000135842
rs2691198	chr7:80236603	-1.30292	N	N	5	intronic	.	CD36	ENSG00000135218
rs2691199	chr7:80239666	-1.30292	N	N	5	intronic	.	CD36	ENSG00000135218
rs540969485	chr16:21965844	-1.30292	N	N	NA	intronic	.	UQCRC2	ENSG00000140740
rs116348983	chr3:192206747	-1.30292	N	N	6	intronic	.	FGF12	ENSG00000114279
rs149706796	chr8:9004122	-1.30292	N	N	7	intronic	.	PPP1R3B	ENSG00000173281
rs572662562	chr17:7758290	-1.30292	N	chr17:8214427	NA	upstream;downstream	.	.	.
rs571108874	chr14:96002659	-1.30292	N	N	NA	intronic	.	GLRX5	ENSG00000182512
rs566901012	chr1:85225038	-1.30292	N	N	NA	intergenic	.	.	.
rs558009272	chr13:29650797	-1.30292	N	N	NA	intronic	.	MTUS2	ENSG00000132938
rs563622243	chr22:34297223	-1.30292	N	N	NA	intronic	.	LARGE	ENSG00000133424
rs574294467	chr1:51426056	-1.30292	N	N	NA	upstream	.	.	.
rs143539063	chr7:132735332	-1.30292	N	N	7	intronic	.	CHCHD3	ENSG00000106554
rs149512874	chr11:19216731	-1.30292	N	chr11:19297340	6	intronic	.	CSRP3	ENSG00000129170
rs141160217	chr8:102041044	-1.30292	N	N	7	intergenic	.	.	.
rs540033896	chr2:134927693	-1.30292	N	chr2:134991024	NA	intergenic	.	.	.
rs882156	chr7:150653336	-1.30292	N	chr7:150278589	2b	intronic	.	KCNH2	ENSG00000055118
rs144479783	chr4:95329811	-1.30292	N	N	5	intergenic	.	.	.
rs12035470	chr1:43148942	-1.30292	N	chr1:43409179	4	intronic	.	YBX1	ENSG00000065978
rs550981070	chr3:121343066	-1.30292	N	chr3:121781723	NA	intronic	.	FBXO40	ENSG00000163833
rs189343703	chr12:33049301	-1.30292	N	N	4	intronic	.	PKP2	ENSG00000057294
rs540878060	chr19:30153048	-1.30292	N	N	NA	intergenic	.	.	.
rs76399434	chr5:175121719	-1.30292	N	N	4	intergenic	.	.	.
rs550344071	chr1:249132058	-1.30292	N	N	NA	upstream	.	.	.
rs572451438	chr2:88369672	-1.30292	N	N	NA	intronic	.	SMYD1	ENSG00000115593
rs192227239	chr5:1110047	-1.30292	N	chr5:1313242	5	intronic	.	SLC12A7	ENSG00000113504
rs59835268	chr9:109490859	-1.30292	N	N	7	intergenic	.	.	.
rs140510010	chr15:71946145	-1.30292	N	N	7	intronic	.	THSD4	ENSG00000187720
rs537874506	chr16:82735766	-1.30292	N	N	NA	intronic	.	CDH13	ENSG00000140945
rs568070057	chr2:63815512	-1.30292	N	N	NA	UTR5	.	WDPCP	ENSG00000143951
rs549856896	chr10:121112184	-1.30292	N	N	NA	intronic	.	GRK5	ENSG00000198873
rs574563318	chr6:164528229	-1.30292	N	N	NA	intergenic	.	.	.
rs7194333	chr16:75598615	-1.30292	N	N	7	intergenic	.	.	.
rs2720570	chr8:17471106	-1.30292	N	N	4	intronic	.	PDGFRL	ENSG00000104213
rs192117865	chr1:167903891	-1.30292	N	chr1:167600842	2b	intronic	.	MPC2	ENSG00000143158
rs416466	chr7:101599246	-1.30292	N	chr7:101880795	5	intronic	.	CUX1	ENSG00000257923
rs118018628	chr12:94205976	-1.30292	N	chr12:94536803	6	intronic	.	CRADD	ENSG00000169372
rs552063405	chr14:34400040	-1.30292	N	N	NA	intronic	.	EGLN3	ENSG00000129521
rs1558528	chr3:37056990	-1.30292	N	N	6	intronic	.	MLH1	ENSG00000076242
rs114781220	chr3:105585605	-1.30292	N	chr3:105934953	2b	intronic	.	CBLB	ENSG00000114423
rs145451630	chr6:13573643	-1.30292	N	N	3a	intergenic	.	.	.
rs531836635	chr3:178036537	-1.30292	N	N	NA	intergenic	.	.	.
rs184066944	chr15:85891540	-1.30292	N	chr15:86294211	4	intergenic	.	.	.
rs567436423	chr16:46794762	-1.30292	N	N	NA	intronic	.	.	.
rs182406896	chr1:28564741	-1.30292	N	chr1:28216736	5	downstream	.	.	.
rs565035612	chr8:17468835	-1.30292	N	N	NA	intronic	.	PDGFRL	ENSG00000104213
rs535354674	chr11:19209084	-1.30292	N	chr11:19297340	NA	intronic	.	CSRP3	ENSG00000129170
rs577188238	chr15:73682041	-1.30292	N	N	NA	intergenic	.	.	.
rs557722302	chr7:123240903	-1.30292	N	N	NA	intronic	.	.	.
rs565035614	chr10:3139358	-1.30292	N	N	NA	intronic	.	PFKP	ENSG00000067057
rs546232405	chr7:158650050	-1.30292	N	N	NA	intronic	.	WDR60	ENSG00000126870
rs557146991	chr1:237208430	-1.30292	N	N	NA	intronic	.	RYR2	ENSG00000198626
rs114553436	chr2:40545570	-1.30292	N	N	5	intronic	.	SLC8A1	ENSG00000183023
rs534882373	chr11:130318646	-1.30292	N	N	NA	upstream	.	.	.
rs193138909	chr11:16876758	-1.30292	N	chr11:16618307	5	intronic	.	PLEKHA7	ENSG00000166689
rs537661536	chr20:42816138	-1.30292	N	chr20:42660286	NA	UTR5	.	JPH2	ENSG00000149596
rs561042397	chr16:29271915	-1.30292	N	N	NA	intergenic	.	.	.
rs11962738	chr6:97347241	-1.30292	N	N	3a	intergenic	.	.	.
rs556444280	chr1:228545724	-1.30292	N	N	NA	intronic	.	OBSCN	ENSG00000154358
rs140314240	chr1:65617806	-1.30292	N	chr1:65848034	3a	intronic	.	AK4	ENSG00000162433
rs529188621	chr22:34263173	-1.30292	N	N	NA	intronic	.	LARGE	ENSG00000133424
rs151093037	chr2:47021027	-1.30292	N	N	2b	intergenic	.	.	.
rs148110298	chr10:123841376	-1.30292	N	N	4	intronic	.	TACC2	ENSG00000138162
rs542737949	chr1:33336684	-1.30292	N	chr1:33830413	NA	intronic	.	FNDC5	ENSG00000160097
rs113586245	chr1:178311263	-1.30292	N	N	5	intronic	.	RASAL2	ENSG00000075391
rs189003614	chr5:41506388	-1.30292	N	N	6	intronic	.	PLCXD3	ENSG00000182836
rs56198082	chr3:37035011	-1.30292	N	N	4	UTR5	.	MLH1	ENSG00000076242
rs563817378	chr14:94423943	-1.30292	N	chr14:94008080	NA	intronic	.	ASB2	ENSG00000100628
rs563404625	chr6:145693907	-1.30292	N	N	NA	intergenic	.	.	.
rs146841413	chr18:56247025	-1.30292	N	chr18:56395588	2b	exonic	nonsynonymous	ALPK2	ENSG00000198796
rs180802521	chr2:135160523	-1.30292	N	chr2:134991024	6	intronic	.	MGAT5	ENSG00000152127
rs79451133	chr2:198362661	-1.30292	N	chr2:198544183	4	intronic	.	HSPD1	ENSG00000144381
rs565160282	chr3:42201793	-1.30292	N	N	NA	UTR5	.	TRAK1	ENSG00000182606
rs539678057	chr10:103746941	-1.30292	N	N	NA	intronic	.	C10orf76	ENSG00000120029
rs575159657	chr20:25210632	-1.30292	N	chr20:25194611	NA	intergenic	.	.	.
rs407932	chr11:16853714	-1.30292	Y	chr11:16618307	4	intronic	.	PLEKHA7	ENSG00000166689
rs542027941	chr12:2080687	-1.30292	N	N	NA	intronic	.	DCP1B	ENSG00000151065
rs12188529	chr5:16529754	-1.30292	N	N	4	intronic	.	FAM134B	ENSG00000154153
rs563697439	chr7:8302178	-1.30292	N	chr7:8024840	NA	ncRNA_intronic	.	ICA1	ENSG00000003147
rs564186406	chr14:32941031	-1.30292	N	N	NA	intronic	.	AKAP6	ENSG00000151320
rs553064165	chr5:41432579	-1.30292	N	N	NA	intronic	.	PLCXD3	ENSG00000182836
rs180879090	chr7:35269899	-1.30292	N	N	5	intronic	.	TBX20	ENSG00000164532
rs146778606	chr15:63266365	-1.30292	N	chr15:62830704	7	intergenic	.	.	.
rs560715110	chr3:192225684	-1.30292	N	N	NA	intronic	.	FGF12	ENSG00000114279
rs554124829	chr10:121011721	-1.30292	N	N	NA	intronic	.	GRK5	ENSG00000198873
rs188761751	chr12:95397517	-1.30292	N	N	4	upstream	.	NDUFA12	ENSG00000184752
rs563481698	chr7:45332952	-1.30292	N	chr7:45116468	NA	intergenic	.	.	.
rs185352281	chr7:44649058	-1.30292	N	chr7:44811223	4	intronic	.	OGDH	ENSG00000105953
rs61628302	chr10:3132832	-1.30292	N	N	3a	intronic	.	PFKP	ENSG00000067057
rs554535684	chr5:113527456	-1.30292	N	N	NA	intergenic	.	.	.
rs188037022	chr1:167606693	-1.30292	N	chr1:167600842	2b	intronic	.	RCSD1	ENSG00000198771
rs561217934	chr8:17607860	-1.30292	N	N	NA	intronic	.	MTUS1	ENSG00000129422
rs145908419	chr5:173288276	-1.30292	N	chr5:173075213	5	intergenic	.	.	.
rs543213442	chr6:13095296	-1.30292	N	N	NA	intronic	.	.	.
rs553701553	chr6:33662150	-1.30292	N	chr6:33554147	NA	intronic	.	ITPR3	ENSG00000096433
rs147830766	chr2:40672822	-1.30292	N	N	4	intronic	.	SLC8A1	ENSG00000183023
rs138650365	chr9:13914741	-1.30292	N	chr9:13676533	7	intergenic	.	.	.
rs574764317	chr8:42398566	-1.30292	N	N	NA	intronic	.	SMIM19	ENSG00000176209
rs139761533	chr1:113499752	-1.30292	N	N	4	ncRNA_exonic	.	.	.
rs528594276	chr2:40355237	-1.30292	N	N	NA	ncRNA_intronic	.	SLC8A1	ENSG00000183023
rs369544433	chr2:27435213	-1.30292	N	chr2:27295885	4	exonic	nonsynonymous	ATRAID	ENSG00000138085
rs188186543	chr3:138074621	-1.30292	N	N	7	intronic	.	MRAS	ENSG00000158186
rs710469	chr3:186984518	-1.30292	N	chr3:186629144	5	intronic	.	MASP1	ENSG00000127241
rs538440152	chr8:121457990	-1.30292	N	N	NA	intronic	.	MTBP	ENSG00000172167
rs536307556	chr3:49169345	-1.30292	N	chr3:49267435	NA	intronic	.	LAMB2	ENSG00000172037
rs535298474	chr20:32005030	-1.30292	N	N	NA	intronic	.	SNTA1	ENSG00000101400
rs535773300	chr13:75939919	-1.30292	N	N	NA	intronic	.	TBC1D4	ENSG00000136111
rs536307552	chr7:151409555	-1.30292	N	N	NA	intronic	.	PRKAG2	ENSG00000106617
rs150140653	chr1:184859703	-1.30292	N	chr1:185067805	4	intronic	.	FAM129A	ENSG00000135842
rs539284389	chr3:46034793	-1.30292	N	chr3:46418689	NA	intronic	.	FYCO1	ENSG00000163820
rs547845049	chr21:27110048	-1.30292	N	N	NA	intronic	.	GABPA	ENSG00000154727
rs549095664	chr2:33697711	-1.30292	N	N	NA	intronic	.	RASGRP3	ENSG00000152689
rs554622281	chr16:46779495	-1.30292	N	N	NA	intronic	.	MYLK3	ENSG00000140795
rs8002188	chr13:42489429	-1.30292	N	chr13:42955367	2b	intronic	.	VWA8	ENSG00000102763
rs528826449	chr18:25712285	-1.30292	N	N	NA	intronic	.	CDH2	ENSG00000170558
rs538979637	chr3:67704722	-1.30292	N	N	NA	intronic	.	SUCLG2	ENSG00000172340
rs552909516	chr17:55931571	-1.30292	N	chr17:55463857	NA	intergenic	.	.	.
rs148950515	chr3:123134718	-1.30292	N	chr3:123105721	4	intronic	.	ADCY5	ENSG00000173175
rs576148112	chr11:119237589	-1.30292	N	chr11:118747576	NA	intronic	.	USP2	ENSG00000036672
rs180880978	chr8:19538355	-1.30292	N	chr8:19871320	7	intronic	.	CSGALNACT1	ENSG00000147408
rs186253175	chr4:186645543	-1.30292	N	N	6	intronic	.	SORBS2	ENSG00000154556
rs560592117	chr1:237294829	-1.30292	N	N	NA	intronic	.	RYR2	ENSG00000198626
rs529384842	chr7:44673639	-1.30292	N	chr7:44811223	NA	intronic	.	OGDH	ENSG00000105953
rs143897807	chr14:55242049	-1.30292	N	N	5	intronic	.	SAMD4A	ENSG00000020577
rs180673744	chr6:82332318	-1.30292	N	chr6:82463478	5	intergenic	.	.	.
rs182540909	chr15:63220167	-1.30292	N	chr15:62830704	5	intergenic	.	.	.
rs537975305	chr7:158657442	-1.30292	N	N	NA	intronic	.	WDR60	ENSG00000126870
rs12546129	chr8:1991884	-1.30292	N	N	7	intergenic	.	.	.
rs558409406	chr14:62216629	-1.30292	N	N	NA	upstream	.	.	.
rs189704698	chr3:192360992	-1.30292	N	N	7	intronic	.	FGF12	ENSG00000114279
rs554219230	chr3:8776893	-1.30292	N	N	NA	intronic	.	CAV3	ENSG00000182533
rs562165130	chr4:159734308	-1.30292	N	N	NA	intronic	.	FNIP2	ENSG00000052795
rs189704694	chr2:101514914	-1.30292	N	chr2:101778319	4	intronic	.	NPAS2	ENSG00000170485
rs563066891	chr1:12042376	-1.30292	N	chr1:12246175	NA	intronic	.	MFN2	ENSG00000116688
rs571674581	chr7:21978834	-1.30292	N	N	NA	intronic	.	CDCA7L	ENSG00000164649
rs555896477	chr3:32151435	-1.30292	N	N	NA	intronic	.	GPD1L	ENSG00000152642
rs2427746	chr8:17927184	-1.30292	N	N	5	intronic	.	ASAH1	ENSG00000104763
rs186109970	chr16:31439867	-1.30292	N	chr16:31015877	5	upstream	.	.	.
rs532835745	chr17:41908161	-1.30292	N	chr17:41926126	NA	intronic	.	MPP3	ENSG00000161647
rs540906015	chr7:90340017	-1.30292	N	N	NA	intronic	.	CDK14	ENSG00000058091
rs530824582	chr12:120974911	-1.30292	N	chr12:121194862	NA	intronic	.	RNF10	ENSG00000022840
rs188689331	chr1:212421169	-1.30292	N	chr1:212558397	6	ncRNA_intronic	.	.	.
rs77373679	chr14:55252085	-1.30292	N	chr14:55744810	5	intronic	.	SAMD4A	ENSG00000020577
rs59021315	chr5:113392618	-1.30292	N	N	7	intergenic	.	.	.
rs539935008	chr11:113727082	-1.30292	N	chr11:113984489	NA	intronic	.	USP28	ENSG00000048028
rs570732591	chr3:187958114	-1.30292	N	chr3:188441161	NA	intronic	.	LPP	ENSG00000145012
rs573288922	chr18:71815541	-1.30292	N	N	NA	upstream	.	.	.
rs556127722	chr7:1571434	-1.30292	N	N	NA	intronic	.	MAFK	ENSG00000198517
rs567247248	chr6:107078031	-1.30292	N	chr6:106727215	NA	intronic	.	QRSL1	ENSG00000130348
rs374426045	chr18:25577903	-1.30292	N	N	6	intronic	.	CDH2	ENSG00000170558
rs577548532	chr2:73021396	-1.30292	N	N	NA	intronic	.	EXOC6B	ENSG00000144036
rs184661858	chr15:86163333	-1.30292	N	chr15:86294211	4	exonic	nonsynonymous	AKAP13	ENSG00000170776
rs12901800	chr15:92482535	-1.30292	N	N	4	intronic	.	SLCO3A1	ENSG00000176463
rs530707251	chr3:105601234	-1.30292	N	chr3:105934953	NA	intergenic	.	.	.
rs35606503	chr17:77023776	-1.30292	N	N	4	intronic	.	C1QTNF1	ENSG00000173918
rs530707252	chr5:156113397	-1.30292	N	chr5:156442784	NA	intronic	.	SGCD	ENSG00000170624
rs140369273	chr12:120729576	-1.30292	N	chr12:121194862	4	intergenic	.	.	.
rs562968605	chr13:76361606	-1.30292	N	N	NA	intronic	.	LMO7	ENSG00000136153
rs146069903	chr12:110717672	-1.30292	N	chr12:111133088	4	intergenic	.	.	.
rs561342585	chr2:3524640	-1.30292	N	N	NA	intergenic	.	.	.
rs555415349	chr6:129467964	-1.30292	N	N	NA	intronic	.	LAMA2	ENSG00000196569
rs183635611	chr18:19770624	-1.30292	N	N	2b	intronic	.	GATA6	ENSG00000141448
rs7046746	chr9:613571	-1.30292	N	chr9:288414	6	intronic	.	KANK1	ENSG00000107104
rs192822060	chr11:16828944	-1.30292	N	chr11:16618307	4	intronic	.	PLEKHA7	ENSG00000166689
rs965636	chr2:86413450	-1.30292	Y	N	4	intronic	.	IMMT	ENSG00000132305
rs140427351	chr8:28570514	-1.30292	N	N	3a	intronic	.	EXTL3	ENSG00000012232
rs575956836	chr17:17396101	-1.30292	N	chr17:17707105	NA	UTR3	.	MED9	ENSG00000141026
rs77419336	chr18:33886918	-1.30292	N	N	5	intronic	.	FHOD3	ENSG00000134775
rs77827558	chr2:40631263	-1.30292	N	N	5	intronic	.	SLC8A1	ENSG00000183023
rs556803232	chr3:25629408	-1.30292	N	chr3:25381636	NA	intronic	.	RARB	ENSG00000077092
rs371737942	chr1:28562241	-1.30292	N	chr1:28216736	2b	upstream	.	.	.
rs554384604	chr5:167380537	-1.30292	N	N	NA	intronic	.	TENM2	ENSG00000145934
rs2020982	chr1:117190889	-1.30292	N	chr1:117544331	5	intronic	.	IGSF3	ENSG00000143061
rs144379693	chr3:38765614	-1.30292	N	N	2a	intronic	.	SCN10A	ENSG00000185313
rs148905463	chr4:65271388	-1.30292	N	N	6	intronic	.	TECRL	ENSG00000205678
rs182285891	chr15:35090138	-1.30292	N	N	5	ncRNA_intronic	.	.	.
rs146300004	chr5:173331560	-1.30292	N	chr5:173075213	7	intronic	.	CPEB4	ENSG00000113742
rs551068644	chr1:39492955	-1.30292	N	chr1:39291708	NA	intronic	.	NDUFS5	ENSG00000168653
rs375051844	chr13:75949142	-1.30292	N	N	6	intronic	.	TBC1D4	ENSG00000136111
rs532216759	chr1:228557786	-1.30292	N	N	NA	exonic	nonsynonymous	OBSCN	ENSG00000154358
rs75029751	chr7:136567266	-1.30292	N	N	6	intronic	.	CHRM2	ENSG00000181072
rs61730397	chr8:124664594	-1.30292	N	N	5	exonic	synonymous	KLHL38	ENSG00000175946
rs61730395	chr8:124664019	-1.30292	N	N	5	exonic	nonsynonymous	KLHL38	ENSG00000175946
rs149913973	chr3:49061180	-1.30292	N	chr3:49267435	7	downstream	.	.	.
rs142651796	chr12:119616329	-1.30292	N	N	4	upstream	.	.	.
rs567828732	chr15:86076246	-1.30292	N	chr15:86294211	NA	intronic	.	AKAP13	ENSG00000170776
rs137883368	chr4:174445834	-1.30292	N	N	4	intergenic	.	.	.
rs375443230	chr1:117457439	-1.30292	N	chr1:117544331	6	intronic	.	PTGFRN	ENSG00000134247
rs118119134	chr17:27504563	-1.30292	N	chr17:27961562	4	intronic	.	MYO18A	ENSG00000196535
rs111419975	chr13:32638331	-1.30292	N	N	5	intronic	.	FRY	ENSG00000073910
rs544414269	chr14:33296065	-1.30292	N	N	NA	intronic	.	AKAP6	ENSG00000151320
rs4704791	chr5:155757672	-1.30292	N	N	5	intronic	.	SGCD	ENSG00000170624
rs574823248	chr3:167743586	-1.30292	N	N	NA	intronic	.	GOLIM4	ENSG00000173905
rs373939956	chr11:61197510	-1.30292	N	chr11:61398595	4	upstream	.	.	.
rs573938549	chr4:8273446	-1.30292	N	N	NA	intronic	.	HTRA3	ENSG00000170801
rs200490988	chr3:37285116	-1.30292	N	N	4	intronic	.	GOLGA4	ENSG00000144674
rs187884903	chr15:71744141	-1.30292	N	N	5	intronic	.	THSD4	ENSG00000187720
rs187046103	chr3:158293137	-1.30292	N	N	5	intronic	.	MLF1	ENSG00000178053
rs117261533	chr18:33952133	-1.30292	N	N	7	intronic	.	FHOD3	ENSG00000134775
rs551335125	chr10:18629692	-1.30292	N	chr10:18266410	NA	UTR5	.	CACNB2	ENSG00000165995
rs555808263	chr7:123297010	-1.30292	N	N	NA	intronic	.	LMOD2	ENSG00000170807
rs80229460	chr17:74668025	-1.30292	N	chr17:74710128	4	ncRNA_exonic	.	.	.
rs28615790	chr17:74695700	-1.30292	Y	chr17:74710128	5	intronic	.	MXRA7	ENSG00000182534
rs375903312	chr12:110744859	-1.30292	N	chr12:111133088	5	intronic	.	ATP2A2	ENSG00000174437
rs184890494	chr1:184871372	-1.30292	N	chr1:185067805	5	intronic	.	FAM129A	ENSG00000135842
rs559083340	chr6:45951693	-1.30292	N	chr6:45569863	NA	intronic	.	CLIC5	ENSG00000112782
rs535866512	chr22:32454191	-1.30292	N	N	NA	intronic	.	SLC5A1	ENSG00000100170
rs139486667	chr2:40741655	-1.30292	N	N	6	intergenic	.	.	.
rs546787998	chr12:19187292	-1.30292	N	N	NA	intergenic	.	.	.
rs487201	chr11:111957143	-1.30292	N	chr11:111543916	3a	intronic	.	TIMM8B	ENSG00000150779
rs554871060	chr7:151573452	-1.30292	N	N	NA	intronic	.	PRKAG2	ENSG00000106617
rs150980526	chr9:2559239	-1.30292	N	chr9:2622278	4	ncRNA_intronic	.	.	.
rs116848914	chr3:121324251	-1.30292	N	chr3:121781723	5	intronic	.	FBXO40	ENSG00000163833
rs538054993	chr14:105046901	-1.30292	N	chr14:105258892	NA	intronic	.	C14orf180	ENSG00000184601
rs558239122	chr2:159963578	-1.30292	N	chr2:160345024	NA	intronic	.	TANC1	ENSG00000115183
rs562081540	chr1:219350773	-1.30292	N	N	NA	intronic	.	LYPLAL1	ENSG00000143353
rs558378129	chr1:20834600	-1.30292	N	N	NA	UTR5	.	MUL1	ENSG00000090432
rs575575724	chr12:96042470	-1.30292	N	N	NA	upstream	.	.	.
rs181787992	chr10:88447140	-1.30292	N	N	5	intronic	.	LDB3	ENSG00000122367
rs181285941	chr2:229042517	-1.30292	N	N	7	intronic	.	SPHKAP	ENSG00000153820
rs375524475	chr10:18749695	-1.30292	N	chr10:18266410	6	intronic	.	CACNB2	ENSG00000165995
rs535353652	chr12:3211361	-1.30292	N	chr12:3020644	NA	intronic	.	TSPAN9	ENSG00000011105
rs535295913	chr13:76367669	-1.30292	N	N	NA	intronic	.	LMO7	ENSG00000136153
rs188331672	chr6:90085886	-1.30292	N	chr6:90396370	3a	intronic	.	RRAGD	ENSG00000025039
rs111915651	chr1:219348719	-1.30292	N	N	5	intronic	.	LYPLAL1	ENSG00000143353
