## Supplementary material for "TSABL: Trait Specific Annotation Based Locus Predictor": Table S6 (part 10 of 67)

### Sheet: ECG (continued)
rsid	hg19_chr:pos	score	used_in_model	500kb_window_lead	regulomedb	annt1	annt2	overlapping_gene_name	ENSG
rs546811532	chr1:117189858	-1.30292	N	chr1:117544331	NA	intronic	.	IGSF3	ENSG00000143061
rs75234960	chr11:130392979	-1.30292	N	N	5	intergenic	.	.	.
rs184916084	chr10:21180213	-1.30292	N	N	3a	intronic	.	NEBL	ENSG00000078114
rs566063351	chr2:237148882	-1.30292	N	N	NA	intronic	.	ASB18	ENSG00000182177
rs6860797	chr5:150009458	-1.30292	N	chr5:149875731	3a	intronic	.	SYNPO	ENSG00000171992
rs79375977	chr5:127872135	-1.30292	N	chr5:127487603	4	exonic	synonymous	FBN2	ENSG00000138829
rs535431558	chr2:169323244	-1.30292	N	chr2:169707552	NA	intronic	.	CERS6	ENSG00000172292
rs535247419	chr1:237329047	-1.30292	N	N	NA	intronic	.	RYR2	ENSG00000198626
rs553736219	chr12:32976832	-1.30292	N	N	NA	intronic	.	PKP2	ENSG00000057294
rs535212461	chr11:842035	-1.30292	N	chr11:1136478	NA	intronic	.	POLR2L	ENSG00000177700
rs568827794	chr22:36015116	-1.30292	N	N	NA	intronic	.	MB	ENSG00000198125
rs139544226	chr12:120730940	-1.30292	N	chr12:121194862	4	intergenic	.	.	.
rs12571953	chr10:115823916	-1.30292	N	chr10:115719472	6	intergenic	.	.	.
rs577917067	chr12:3371780	-1.30292	N	chr12:3020644	NA	intronic	.	TSPAN9	ENSG00000011105
rs147382055	chr4:123653713	-1.30292	N	chr4:123560939	2b	upstream	.	.	.
rs185951725	chr10:18765453	-1.30292	N	chr10:18266410	5	intronic	.	CACNB2	ENSG00000165995
rs140221030	chr7:16696736	-1.30292	N	chr7:17015156	7	intronic	.	BZW2	ENSG00000136261
rs528906011	chr10:21124281	-1.30292	N	N	NA	intronic	.	NEBL	ENSG00000078114
rs533101181	chr2:198735912	-1.30292	N	chr2:198544183	NA	intronic	.	PLCL1	ENSG00000115896
rs187683382	chr15:90775889	-1.30292	N	chr15:90885806	5	intronic	.	CIB1	ENSG00000185043
rs536661979	chr5:16460173	-1.30292	N	N	NA	intronic	.	ZNF622	ENSG00000173545
rs375540185	chr3:49211455	-1.30292	N	chr3:49267435	3a	intronic	.	KLHDC8B	ENSG00000185909
rs532333495	chr4:106394646	-1.30292	N	chr4:106042692	NA	intronic	.	PPA2	ENSG00000138777
rs141510688	chr1:41157416	-1.30292	N	chr1:41356780	2a	ncRNA_exonic	.	NFYC	ENSG00000066136
rs578151562	chr19:1245235	-1.30292	N	chr19:836144	NA	downstream	.	.	.
rs562913549	chr4:150123674	-1.30292	N	N	NA	ncRNA_exonic	.	.	.
rs190732791	chr17:17841959	-1.30292	N	chr17:17707105	5	intronic	.	TOM1L2	ENSG00000175662
rs74793146	chr10:18447490	-1.30292	N	chr10:18266410	6	intronic	.	CACNB2	ENSG00000165995
rs574025497	chr4:47711093	-1.30292	N	N	NA	intronic	.	CORIN	ENSG00000145244
rs567225728	chr5:79033478	-1.30292	N	N	NA	exonic	nonsynonymous	CMYA5	ENSG00000164309
rs183318411	chr12:49958396	-1.30292	N	N	7	intronic	.	MCRS1	ENSG00000187778
rs367977338	chr18:71815780	-1.30292	N	N	4	UTR5	.	TIMM21	ENSG00000075336
rs141199051	chr3:183342484	-1.30292	N	chr3:183730295	5	intergenic	.	.	.
rs75349368	chr5:173328070	-1.30292	N	chr5:173075213	7	intronic	.	CPEB4	ENSG00000113742
rs187457556	chr9:134210099	-1.30292	N	N	4	intergenic	.	.	.
rs569949983	chr22:20009009	-1.30292	N	chr22:19971552	NA	intronic	.	TANGO2	ENSG00000183597
rs565049211	chr5:194389	-1.30292	N	N	NA	intronic	.	LRRC14B	ENSG00000185028
rs546891571	chr4:6841390	-1.30292	N	chr4:6969919	NA	intronic	.	KIAA0232	ENSG00000170871
rs72796662	chr2:40497683	-1.30292	N	N	6	intronic	.	SLC8A1	ENSG00000183023
rs560262087	chr3:9711216	-1.30292	N	chr3:9511975	NA	intronic	.	MTMR14	ENSG00000163719
rs572765405	chr4:65214856	-1.30292	N	N	NA	intronic	.	TECRL	ENSG00000205678
rs742495	chr6:41018233	-1.30292	N	chr6:41054262	3a	intergenic	.	.	.
rs548896134	chr2:40473282	-1.30292	N	N	NA	ncRNA_intronic	.	SLC8A1	ENSG00000183023
rs560452876	chr2:101493542	-1.30292	N	chr2:101778319	NA	intronic	.	NPAS2	ENSG00000170485
rs28422908	chr10:18761235	-1.30292	N	chr10:18266410	7	intronic	.	CACNB2	ENSG00000165995
rs543775684	chr7:136560564	-1.30292	N	N	NA	intronic	.	CHRM2	ENSG00000181072
rs563350326	chr12:70000977	-1.30292	N	chr12:69744014	NA	intergenic	.	.	.
rs75762256	chr1:184797398	-1.30292	N	chr1:185067805	4	intronic	.	FAM129A	ENSG00000135842
rs147072892	chr15:63194629	-1.30292	N	chr15:62830704	4	intergenic	.	.	.
rs554593284	chr1:65613840	-1.30292	N	chr1:65848034	NA	intronic	.	AK4	ENSG00000162433
rs6707282	chr2:128411950	-1.30292	N	N	5	intronic	.	LIMS2	ENSG00000072163
rs374962928	chr2:105992673	-1.30292	N	chr2:106433909	2b	intronic	.	FHL2	ENSG00000115641
rs138393792	chr2:40350238	-1.30292	N	N	5	ncRNA_intronic	.	SLC8A1	ENSG00000183023
rs563811132	chr9:14027951	-1.30292	N	chr9:13676533	NA	intergenic	.	.	.
rs17453710	chr2:179886265	-1.30292	N	N	4	intronic	.	CCDC141	ENSG00000163492
rs77104959	chr5:171007668	-1.30292	N	N	5	intergenic	.	.	.
rs554331646	chr2:73021155	-1.30292	N	N	NA	intronic	.	EXOC6B	ENSG00000144036
rs545287172	chr2:134984693	-1.30292	N	chr2:134991024	NA	intergenic	.	.	.
rs576419693	chr10:112394583	-1.30292	N	chr10:111969919	NA	intergenic	.	.	.
rs534184281	chr12:70003242	-1.30292	N	chr12:69744014	NA	UTR3	.	LRRC10	ENSG00000198812
rs186180805	chr10:112595371	-1.30292	N	N	6	intronic	.	RBM20	ENSG00000203867
rs576419697	chr20:42770073	-1.30292	N	chr20:42660286	NA	intronic	.	JPH2	ENSG00000149596
rs142412047	chr11:22218522	-1.30292	N	N	6	intronic	.	ANO5	ENSG00000171714
rs577575541	chr12:110768859	-1.30292	N	chr12:111251437	NA	intronic	.	ATP2A2	ENSG00000174437
rs554612153	chr17:46972158	-1.30292	N	chr17:47047868	NA	intronic	.	ATP5G1	ENSG00000159199
rs116972153	chr20:32005736	-1.30292	N	N	7	intronic	.	SNTA1	ENSG00000101400
rs557127504	chr7:136765398	-1.30292	N	N	NA	ncRNA_intronic	.	.	.
rs139060757	chr9:97757126	-1.30292	N	chr9:98243868	5	intronic	.	C9orf3	ENSG00000148120
rs138810685	chr15:40632021	-1.30292	N	N	3a	intronic	.	C15orf52	ENSG00000188549
rs575454242	chr1:237860345	-1.30292	N	N	NA	intronic	.	RYR2	ENSG00000198626
rs370250817	chr5:31645722	-1.30292	N	N	7	intergenic	.	.	.
rs148237965	chr2:33662505	-1.30292	N	N	2b	intronic	.	RASGRP3	ENSG00000152689
rs180831786	chr4:25862409	-1.30292	N	chr4:25408838	5	intronic	.	SEL1L3	ENSG00000091490
rs150969910	chr7:75696302	-1.30292	N	chr7:75460571	4	UTR3	.	MDH2	ENSG00000146701
rs375076244	chr9:109490373	-1.30292	N	N	5	intergenic	.	.	.
rs141065803	chr3:119392039	-1.30292	N	chr3:119736594	6	intronic	.	COX17	ENSG00000138495
rs190456529	chr2:40658770	-1.30292	N	N	4	intronic	.	SLC8A1	ENSG00000183023
rs187547491	chr8:134417732	-1.30292	N	chr8:134103953	5	intergenic	.	.	.
rs572954203	chr7:158804885	-1.30292	N	N	NA	ncRNA_intronic	.	.	.
rs9824551	chr3:37216514	-1.30292	N	N	4	intronic	.	LRRFIP2	ENSG00000093167
rs551865009	chr4:152237248	-1.30292	N	chr4:152342190	NA	intergenic	.	.	.
rs534724911	chr3:187009306	-1.30292	N	chr3:186629144	NA	intronic	.	MASP1	ENSG00000127241
rs534485749	chr13:76039411	-1.30292	N	N	NA	intronic	.	TBC1D4	ENSG00000136111
rs374957362	chr3:69165443	-1.30292	N	N	6	intronic	.	LMOD3	ENSG00000163380
rs58648756	chr10:112462746	-1.30292	N	chr10:111969919	6	intronic	.	RBM20	ENSG00000203867
rs73888087	chr3:187959988	-1.30292	N	chr3:188441161	5	intronic	.	LPP	ENSG00000145012
rs368691474	chr17:74707907	-1.30292	N	chr17:74710128	5	upstream	.	.	.
rs148287019	chr1:36635832	-1.30292	N	chr1:36880829	5	intronic	.	MAP7D1	ENSG00000116871
rs536933923	chr2:238877440	-1.30292	N	chr2:238873673	NA	ncRNA_intronic	.	UBE2F	ENSG00000184182
rs117179004	chr3:50338047	-1.30292	N	chr3:50160109	4	exonic	nonsynonymous	HYAL1	ENSG00000114378
rs538584955	chr18:56291827	-1.30292	N	chr18:56395588	NA	intronic	.	ALPK2	ENSG00000198796
rs574658508	chr2:198734040	-1.30292	N	chr2:198544183	NA	intronic	.	PLCL1	ENSG00000115896
rs547734001	chr8:33416437	-1.30292	N	N	NA	intronic	.	RNF122	ENSG00000133874
rs547020736	chr15:26640154	-1.30292	N	N	NA	intergenic	.	.	.
rs191477947	chr6:36816491	-1.30292	N	chr6:36353934	4	intergenic	.	.	.
rs528216230	chr11:16931431	-1.30292	N	chr11:16618307	NA	intronic	.	PLEKHA7	ENSG00000166689
rs567481267	chr1:232624247	-1.30292	N	N	NA	intronic	.	SIPA1L2	ENSG00000116991
rs138994102	chr10:18764274	-1.30292	N	chr10:18266410	7	intronic	.	CACNB2	ENSG00000165995
rs555624804	chr9:614359	-1.30292	N	chr9:288414	NA	intronic	.	KANK1	ENSG00000107104
rs557189210	chr4:23933537	-1.30292	N	N	NA	intergenic	.	.	.
rs17594309	chr2:33702506	-1.30292	N	N	4	intronic	.	RASGRP3	ENSG00000152689
rs147611334	chr10:92674037	-1.30292	N	N	4	intronic	.	ANKRD1	ENSG00000148677
rs12501630	chr4:8326356	-1.30292	N	N	5	intergenic	.	.	.
rs141736855	chr14:55149438	-1.30292	N	N	4	intronic	.	SAMD4A	ENSG00000020577
rs578083165	chr15:65069324	-1.30292	N	chr15:64672002	NA	intergenic	.	.	.
rs577137257	chr13:30001152	-1.30292	N	N	NA	intronic	.	MTUS2	ENSG00000132938
rs188996164	chr5:141060535	-1.30292	N	chr5:141510754	2b	intronic	.	ARAP3	ENSG00000120318
rs567380031	chr7:136571544	-1.30292	N	N	NA	intronic	.	CHRM2	ENSG00000181072
rs570627061	chr10:123898497	-1.30292	N	N	NA	intronic	.	TACC2	ENSG00000138162
rs539643499	chr17:17875899	-1.30292	N	chr17:17707105	NA	upstream	.	.	.
rs563874122	chr5:139677631	-1.30292	N	N	NA	intronic	.	PFDN1	ENSG00000113068
rs575736121	chr3:37291105	-1.30292	N	N	NA	intronic	.	GOLGA4	ENSG00000144674
rs540743072	chr3:16978045	-1.30292	N	chr3:16911330	NA	intronic	.	PLCL2	ENSG00000154822
rs188352149	chr10:106094143	-1.30292	N	N	4	intronic	.	ITPRIP	ENSG00000148841
rs150219111	chr1:214184242	-1.30292	N	chr1:213937382	4	intronic	.	PROX1	ENSG00000117707
rs186697300	chr4:23947438	-1.30292	N	N	2b	intergenic	.	.	.
rs561901783	chr3:66463708	-1.30292	N	N	NA	intronic	.	LRIG1	ENSG00000144749
rs555475516	chr14:72400013	-1.30292	N	N	NA	UTR5	.	RGS6	ENSG00000182732
rs372657431	chr12:3319219	-1.30292	N	chr12:3020644	7	intronic	.	TSPAN9	ENSG00000011105
rs528008475	chr10:121428634	-1.30292	N	N	NA	intronic	.	BAG3	ENSG00000151929
rs112711532	chr1:31840633	-1.30292	N	chr1:31377743	5	intronic	.	FABP3	ENSG00000121769
rs535536855	chr5:173350272	-1.30292	N	chr5:173075213	NA	intronic	.	CPEB4	ENSG00000113742
rs570660506	chr2:238773905	-1.30292	N	chr2:238873673	NA	intronic	.	RAMP1	ENSG00000132329
rs112472961	chr14:104271779	-1.30292	N	chr14:103898525	5	intronic	.	PPP1R13B	ENSG00000088808
rs528678924	chr2:40684748	-1.30292	N	N	NA	intronic	.	SLC8A1	ENSG00000183023
rs565985327	chr4:169426875	-1.30292	N	N	NA	intronic	.	PALLD	ENSG00000129116
rs62489351	chr8:11596487	-1.30292	N	chr8:11836514	5	intronic	.	GATA4	ENSG00000136574
rs62489352	chr8:11599819	-1.30292	N	chr8:11836514	5	intronic	.	GATA4	ENSG00000136574
rs62489353	chr8:11599993	-1.30292	N	chr8:11836514	5	intronic	.	GATA4	ENSG00000136574
rs117154410	chr1:180513875	-1.30292	N	chr1:180905694	7	intergenic	.	.	.
rs541282438	chr20:55968587	-1.30292	N	N	NA	intronic	.	RBM38	ENSG00000132819
rs571824592	chr8:135823580	-1.30292	N	chr8:135747967	NA	intergenic	.	.	.
rs535139059	chr1:226493085	-1.30292	N	chr1:226914734	NA	intronic	.	LIN9	ENSG00000183814
rs181557960	chr2:40648629	-1.30292	N	N	7	intronic	.	SLC8A1	ENSG00000183023
rs540390066	chr12:32961906	-1.30292	N	N	NA	intronic	.	PKP2	ENSG00000057294
rs570200275	chr3:64597055	-1.30292	N	chr3:64705365	NA	intronic	.	ADAMTS9	ENSG00000163638
rs533293370	chr3:66507570	-1.30292	N	N	NA	intronic	.	LRIG1	ENSG00000144749
rs187374500	chr1:149856454	-1.30292	N	N	4	UTR3	.	HIST2H2BE	ENSG00000184678
rs555573566	chr3:42058590	-1.30292	N	N	NA	intergenic	.	.	.
rs531659571	chr1:1341999	-1.30292	N	N	NA	intronic	.	MRPL20	ENSG00000242485
rs570956795	chr6:26226389	-1.30292	N	N	NA	downstream	.	.	.
rs3741277	chr11:6702409	-1.30292	N	N	5	UTR3	.	MRPL17	ENSG00000158042
rs573633973	chr20:56015085	-1.30292	N	N	NA	intergenic	.	.	.
rs574200677	chr10:33584294	-1.30292	N	N	NA	intronic	.	NRP1	ENSG00000099250
rs192772668	chr12:96046885	-1.30292	N	N	7	ncRNA_intronic	.	.	.
rs541804561	chr12:3340407	-1.30292	N	chr12:3020644	NA	intronic	.	TSPAN9	ENSG00000011105
rs112728204	chr20:55968033	-1.30292	N	N	2a	intronic	.	RBM38	ENSG00000132819
rs543935913	chr3:40342325	-1.30292	N	N	NA	ncRNA_intronic	.	.	.
rs146711231	chr4:84456807	-1.30292	N	chr4:84159219	2b	upstream	.	.	.
rs552714758	chr5:149983505	-1.30292	N	chr5:149875731	NA	intronic	.	SYNPO	ENSG00000171992
rs138405737	chr10:92677252	-1.30292	N	N	3a	intronic	.	ANKRD1	ENSG00000148677
rs530442541	chr1:60383434	-1.30292	N	N	NA	intronic	.	CYP2J2	ENSG00000134716
rs556969061	chr8:9013278	-1.30292	N	N	NA	intergenic	.	.	.
rs369855944	chr2:40354774	-1.30292	N	N	5	ncRNA_intronic	.	SLC8A1	ENSG00000183023
rs187235170	chr5:137070207	-1.30292	N	N	4	intronic	.	KLHL3	ENSG00000146021
rs34948228	chr10:120937904	-1.30292	N	N	4	intronic	.	PRDX3	ENSG00000165672
rs143327015	chr14:23904417	-1.30292	N	chr14:23755598	3a	intronic	.	MYH7	ENSG00000092054
rs562017875	chr6:33659284	-1.30292	N	chr6:33554147	NA	intronic	.	ITPR3	ENSG00000096433
rs189622550	chr1:214224503	-1.30292	N	chr1:213937382	2a	intergenic	.	.	.
rs9829332	chr3:123049707	-1.30292	Y	chr3:123105721	5	intronic	.	ADCY5	ENSG00000173175
rs551607396	chr5:126344129	-1.30292	N	chr5:126091428	NA	intronic	.	2020-03-03	ENSG00000173926
rs541092262	chr3:8775018	-1.30292	N	N	NA	upstream	.	.	.
rs141948243	chr8:9005409	-1.30292	N	N	2b	intronic	.	PPP1R3B	ENSG00000173281
rs539187111	chr3:42707958	-1.30292	N	chr3:42896515	NA	UTR3	.	ZBTB47	ENSG00000114853
rs200636808	chr3:40351430	-1.30292	N	N	4	UTR5	.	EIF1B	ENSG00000114784
rs191506024	chr6:16248211	-1.30292	N	chr6:16744687	6	intronic	.	GMPR	ENSG00000137198
rs151229931	chr3:42145320	-1.30292	N	N	7	intronic	.	TRAK1	ENSG00000182606
rs142737253	chr9:134171209	-1.30292	N	N	7	intronic	.	PPAPDC3	ENSG00000160539
rs73127772	chr3:66140704	-1.30292	N	N	7	intronic	.	SLC25A26	ENSG00000144741
rs562418351	chr22:32471858	-1.30292	N	N	NA	intronic	.	SLC5A1	ENSG00000100170
rs183392449	chr22:24953123	-1.30292	N	chr22:24624609	6	intronic	.	SNRPD3	ENSG00000100028
rs186206997	chr3:69833684	-1.30292	N	N	7	intronic	.	MITF	ENSG00000187098
rs146574169	chr12:93693103	-1.30292	N	chr12:94144175	4	ncRNA_intronic	.	.	.
rs183370981	chr8:107779131	-1.30292	N	N	6	intronic	.	ABRA	ENSG00000174429
rs539238172	chr2:159947580	-1.30292	N	chr2:160345024	NA	intronic	.	TANC1	ENSG00000115183
rs75468992	chr1:116304154	-1.30292	N	N	5	intronic	.	CASQ2	ENSG00000118729
rs750625	chr8:41525914	-1.30292	Y	N	4	exonic	synonymous	ANK1	ENSG00000029534
rs587610726	chr1:120191621	-1.30292	N	N	NA	intergenic	.	.	.
rs543001016	chr18:25577681	-1.30292	N	N	NA	intronic	.	CDH2	ENSG00000170558
rs188957998	chr8:142430967	-1.30292	N	chr8:142329460	5	upstream	.	PTP4A3	ENSG00000184489
rs75853962	chr10:3115770	-1.30292	N	N	5	intronic	.	PFKP	ENSG00000067057
rs10182525	chr2:3524229	-1.30292	N	N	5	upstream	.	.	.
rs541397134	chr3:188108002	-1.30292	N	chr3:188441161	NA	intronic	.	LPP	ENSG00000145012
rs538379634	chr2:106013478	-1.30292	N	chr2:106433909	NA	intronic	.	FHL2	ENSG00000115641
rs563630597	chr12:2493480	-1.30292	N	N	NA	intronic	.	CACNA1C	ENSG00000151067
rs192161484	chr8:91013178	-1.30292	N	N	2a	upstream	.	.	.
rs535218924	chr1:6259410	-1.30292	N	N	NA	intronic	.	RPL22	ENSG00000116251
rs563127411	chr1:165600284	-1.30292	N	N	NA	UTR5	.	MGST3	ENSG00000143198
rs549601241	chr2:159965252	-1.30292	N	chr2:160345024	NA	intronic	.	TANC1	ENSG00000115183
rs544966338	chr10:72139751	-1.30292	N	N	NA	intronic	.	LRRC20	ENSG00000172731
rs114494521	chr5:66114808	-1.30292	N	N	7	intronic	.	MAST4	ENSG00000069020
rs537378810	chr2:159967809	-1.30292	N	chr2:160345024	NA	intronic	.	TANC1	ENSG00000115183
rs543489830	chr22:17640186	-1.30292	N	chr22:17906176	NA	intronic	.	CECR5	ENSG00000069998
rs150012839	chr10:92681354	-1.30292	N	N	4	upstream	.	.	.
rs115696442	chr1:85354618	-1.30292	N	N	5	intronic	.	LPAR3	ENSG00000171517
rs186866064	chr19:34849572	-1.30292	N	N	4	intergenic	.	.	.
rs561981204	chr7:150884798	-1.30292	N	N	NA	exonic	synonymous	ASB10	ENSG00000146926
rs77293904	chr5:127772408	-1.30292	N	chr5:127487603	7	intronic	.	FBN2	ENSG00000138829
rs547256647	chr7:80256875	-1.30292	N	N	NA	intronic	.	CD36	ENSG00000135218
rs572872799	chr5:128256314	-1.30292	N	N	NA	intergenic	.	.	.
rs188598686	chr7:21980675	-1.30292	N	N	5	intronic	.	CDCA7L	ENSG00000164649
rs469317	chr5:66341694	-1.30292	N	N	3a	intronic	.	MAST4	ENSG00000069020
rs145984667	chr9:111880222	-1.30292	N	N	4	intronic	.	TMEM245	ENSG00000106771
rs562131573	chr3:135742887	-1.30292	N	N	NA	intronic	.	PPP2R3A	ENSG00000073711
rs528247634	chr12:124017059	-1.30292	N	chr12:124019055	NA	intronic	.	RILPL1	ENSG00000188026
rs77609188	chr2:73021482	-1.30292	N	N	2b	intronic	.	EXOC6B	ENSG00000144036
rs76935595	chr5:14727646	-1.30292	N	chr5:14610309	2a	intronic	.	ANKH	ENSG00000154122
rs148731721	chr7:562537	-1.30292	N	N	4	ncRNA_exonic	.	.	.
rs562848759	chr14:33074954	-1.30292	N	N	NA	intronic	.	AKAP6	ENSG00000151320
rs180895760	chr10:69417436	-1.30292	N	chr10:69559409	6	intronic	.	CTNNA3	ENSG00000183230
rs4357530	chr1:151103153	-1.30292	Y	N	5	intergenic	.	.	.
rs556677995	chr15:63194055	-1.30292	N	chr15:62830704	NA	intergenic	.	.	.
rs142421460	chr6:82429666	-1.30292	N	chr6:82463478	5	intergenic	.	.	.
rs148082042	chr6:129220135	-1.30292	N	N	5	intronic	.	LAMA2	ENSG00000196569
rs190391504	chr2:40598948	-1.30292	N	N	4	intronic	.	SLC8A1	ENSG00000183023
rs565709544	chr10:112563752	-1.30292	N	N	NA	intronic	.	RBM20	ENSG00000203867
rs188267604	chr10:3944711	-1.30292	N	N	4	intergenic	.	.	.
rs561336001	chr12:22031016	-1.30292	N	N	NA	intronic	.	ABCC9	ENSG00000069431
rs574673982	chr3:121313278	-1.30292	N	chr3:121781723	NA	intronic	.	FBXO40	ENSG00000163833
rs113589283	chr10:3955033	-1.30292	N	N	5	intergenic	.	.	.
rs576442595	chr12:641609	-1.30292	N	chr12:711662	NA	intronic	.	B4GALNT3	ENSG00000139044
rs111805386	chr10:106094133	-1.30292	N	N	4	intronic	.	ITPRIP	ENSG00000148841
rs113110668	chr1:31845516	-1.30292	N	chr1:31377743	2b	intronic	.	FABP3	ENSG00000121769
rs145997553	chr3:38688827	-1.30292	N	N	5	intronic	.	SCN5A	ENSG00000183873
rs555851173	chr15:71742928	-1.30292	N	N	NA	intronic	.	THSD4	ENSG00000187720
rs541063271	chr12:19190298	-1.30292	N	N	NA	intergenic	.	.	.
rs543661650	chr3:192421431	-1.30292	N	N	NA	intronic	.	FGF12	ENSG00000114279
rs6502509	chr17:16438938	-1.30292	N	chr17:16852187	2b	intergenic	.	.	.
rs530538147	chr17:77016473	-1.30292	N	N	NA	ncRNA_intronic	.	.	.
rs549154636	chr12:94287565	-1.30292	N	chr12:94536803	NA	intergenic	.	.	.
rs138842281	chr2:40569974	-1.30292	N	N	6	intronic	.	SLC8A1	ENSG00000183023
rs577940927	chr9:112498237	-1.30292	N	chr9:112722330	NA	intronic	.	PALM2	ENSG00000243444
rs78362019	chr9:101837787	-1.30292	N	N	2b	intergenic	.	.	.
rs539788191	chr18:34069072	-1.30292	N	N	NA	intronic	.	FHOD3	ENSG00000134775
rs548330051	chr1:202316956	-1.30292	N	N	NA	upstream	.	.	.
rs543295825	chr16:23145414	-1.30292	N	N	NA	intronic	.	USP31	ENSG00000103404
rs569922016	chr3:66460213	-1.30292	N	N	NA	intronic	.	LRIG1	ENSG00000144749
rs72760946	chr10:1144942	-1.30292	N	chr10:993729	4	intronic	.	WDR37	ENSG00000047056
rs563056732	chr4:169417767	-1.30292	N	N	NA	upstream	.	.	.
rs528039458	chr10:121031597	-1.30292	N	N	NA	intronic	.	GRK5	ENSG00000198873
rs550246115	chr18:3245379	-1.30292	N	N	NA	intergenic	.	.	.
rs77413242	chr3:69140066	-1.30292	N	N	4	intronic	.	ARL6IP5	ENSG00000144746
rs527955500	chr2:101512143	-1.30292	N	chr2:101778319	NA	intronic	.	NPAS2	ENSG00000170485
rs424118	chr13:32606069	-1.30292	N	N	4	intronic	.	FRY	ENSG00000073910
rs537650696	chr10:13342360	-1.30292	N	chr10:13552975	NA	upstream	.	.	.
rs568933010	chr11:45872803	-1.30292	N	N	NA	intronic	.	CRY2	ENSG00000121671
rs551680304	chr5:71603922	-1.30292	N	chr5:71748624	NA	intronic	.	MRPS27	ENSG00000113048
rs533565734	chr17:56770232	-1.30292	N	chr17:56385573	NA	intronic	.	RAD51C	ENSG00000108384
rs4876222	chr8:2074042	-1.30292	N	N	5	intronic	.	MYOM2	ENSG00000036448
rs181398312	chr1:165606485	-1.30292	N	N	5	intronic	.	MGST3	ENSG00000143198
rs4876220	chr8:2075378	-1.30292	N	N	4	intronic	.	MYOM2	ENSG00000036448
rs556223174	chr10:116443929	-1.30292	N	N	NA	intronic	.	ABLIM1	ENSG00000099204
rs145994278	chr13:24155030	-1.30292	N	N	5	intronic	.	TNFRSF19	ENSG00000127863
rs6921959	chr6:45955331	-1.30292	N	chr6:45569863	5	intronic	.	CLIC5	ENSG00000112782
rs549654276	chr6:118875436	-1.30292	N	N	NA	intronic	.	CEP85L	ENSG00000111860
rs149750428	chr3:192287447	-1.30292	N	N	7	intronic	.	FGF12	ENSG00000114279
rs541284292	chr7:112626553	-1.30292	N	chr7:112782556	NA	ncRNA_intronic	.	.	.
rs554498642	chr5:138728127	-1.30292	N	N	NA	exonic	nonsynonymous	PROB1	ENSG00000228672
rs76303048	chr9:92222749	-1.30292	N	N	5	intergenic	.	.	.
rs555631375	chr3:39224901	-1.30292	N	chr3:39307162	NA	UTR3	.	XIRP1	ENSG00000168334
rs12538541	chr7:35297932	-1.30292	Y	N	2b	intergenic	.	.	.
rs573605971	chr4:120062632	-1.30292	N	chr4:120264996	NA	intronic	.	MYOZ2	ENSG00000172399
rs548249475	chr19:29373304	-1.30292	N	N	NA	intergenic	.	.	.
rs113556405	chr10:18788038	-1.30292	N	N	5	intronic	.	CACNB2	ENSG00000165995
rs528734164	chr6:56239023	-1.30292	N	N	NA	intergenic	.	.	.
rs6961269	chr7:10979918	-1.30292	N	N	2b	upstream	.	.	.
rs571665788	chr7:120483675	-1.30292	N	N	NA	intronic	.	TSPAN12	ENSG00000106025
rs546491946	chr5:128436232	-1.30292	N	chr5:128876340	NA	intronic	.	ISOC1	ENSG00000066583
rs481698	chr22:34153779	-1.30292	N	N	5	intronic	.	LARGE	ENSG00000133424
rs550969016	chr15:64311282	-1.30292	N	chr15:64672002	NA	intronic	.	DAPK2	ENSG00000035664
rs565565983	chr16:3072489	-1.30292	N	chr16:3521071	NA	downstream	.	.	.
rs530992195	chr1:237226196	-1.30292	N	N	NA	intronic	.	RYR2	ENSG00000198626
rs571665781	chr8:25902743	-1.30292	N	N	NA	upstream	.	EBF2	ENSG00000221818
rs115291634	chr14:45603648	-1.30292	N	N	4	exonic	synonymous	FKBP3	ENSG00000100442
rs536167647	chr12:123998406	-1.30292	N	chr12:124019055	NA	intronic	.	RILPL1	ENSG00000188026
rs558634114	chr5:148664969	-1.30292	N	chr5:148198999	NA	intronic	.	AFAP1L1	ENSG00000157510
rs569251577	chr3:138114299	-1.30292	N	N	NA	intronic	.	MRAS	ENSG00000158186
rs829078	chr12:21971217	-1.30292	N	N	6	intronic	.	ABCC9	ENSG00000069431
rs530540743	chr9:92222838	-1.30292	N	N	NA	intergenic	.	.	.
rs555524836	chr10:91281270	-1.30292	N	chr10:91002804	NA	intronic	.	SLC16A12	ENSG00000152779
rs186099326	chr5:78992236	-1.30292	N	N	6	intronic	.	CMYA5	ENSG00000164309
rs192911428	chr4:169423036	-1.30292	N	N	7	intronic	.	PALLD	ENSG00000129116
rs76350649	chr17:66436883	-1.30292	N	chr17:65975385	5	intronic	.	WIPI1	ENSG00000070540
rs553851404	chr22:30164902	-1.30292	N	chr22:30238074	NA	intronic	.	UQCR10	ENSG00000184076
rs537520783	chr11:119245197	-1.30292	N	chr11:118747576	NA	intronic	.	USP2	ENSG00000036672
rs555107158	chr19:48285181	-1.30292	N	N	NA	intronic	.	SEPW1	ENSG00000178980
rs144175036	chr1:117663288	-1.30292	N	chr1:117544331	5	intronic	.	TRIM45	ENSG00000134253
rs75246391	chr18:33976465	-1.30292	N	N	3a	intronic	.	FHOD3	ENSG00000134775
rs557640029	chr1:214200569	-1.30292	N	chr1:213937382	NA	intronic	.	PROX1	ENSG00000117707
rs558867573	chr3:158281797	-1.30292	N	N	NA	ncRNA_intronic	.	.	.
rs551759491	chr16:58768342	-1.30292	N	N	NA	upstream	.	.	.
rs185507492	chr4:110652105	-1.30292	N	chr4:110853777	2b	upstream	.	.	.
rs192001418	chr3:159597877	-1.30292	N	chr3:159637678	7	intronic	.	IQCJ-SCHIP1	ENSG00000250588
rs533320452	chr8:135807805	-1.30292	N	chr8:135747967	NA	intergenic	.	.	.
rs185540852	chr7:120497962	-1.30292	N	N	4	UTR5	.	TSPAN12	ENSG00000106025
rs568412319	chr3:128097188	-1.30292	N	chr3:128381270	NA	intronic	.	EEFSEC	ENSG00000132394
rs556281563	chr18:3252075	-1.30292	N	N	NA	intronic	.	MYL12A	ENSG00000101608
rs13431785	chr2:71692817	-1.30292	N	chr2:71677946	5	intronic	.	DYSF	ENSG00000135636
rs539218297	chr8:135808247	-1.30292	N	chr8:135747967	NA	intergenic	.	.	.
rs532738269	chr12:2095075	-1.30292	N	N	NA	intronic	.	DCP1B	ENSG00000151065
rs201213971	chr3:127842395	-1.30292	N	chr3:128191776	4	intronic	.	RUVBL1	ENSG00000175792
rs544105714	chr13:32743270	-1.30292	N	N	NA	intronic	.	FRY	ENSG00000073910
rs192609310	chr8:17625660	-1.30292	N	N	4	intronic	.	MTUS1	ENSG00000129422
rs532738262	chr10:89988688	-1.30292	N	chr10:89681458	NA	intergenic	.	.	.
rs74323469	chr3:46028217	-1.30292	N	chr3:46418689	4	intronic	.	FYCO1	ENSG00000163820
rs181261855	chr5:111742471	-1.30292	N	N	7	intronic	.	EPB41L4A	ENSG00000129595
rs565516929	chr22:43096155	-1.30292	N	chr22:43549739	NA	intronic	.	.	.
rs545362790	chr14:55168224	-1.30292	N	N	NA	intronic	.	SAMD4A	ENSG00000020577
rs2497682	chr10:116399648	-1.30292	N	N	5	intronic	.	ABLIM1	ENSG00000099204
rs2497680	chr10:116396661	-1.30292	N	N	6	intronic	.	ABLIM1	ENSG00000099204
rs2497681	chr10:116397426	-1.30292	N	N	6	intronic	.	ABLIM1	ENSG00000099204
rs546555667	chr10:116456289	-1.30292	N	N	NA	intergenic	.	.	.
rs533099181	chr15:72519686	-1.30292	N	N	NA	intronic	.	PKM	ENSG00000067225
rs566948092	chr1:232764165	-1.30292	N	N	NA	intergenic	.	.	.
rs540761315	chr2:134983454	-1.30292	N	chr2:134991024	NA	intergenic	.	.	.
rs185551182	chr5:79021757	-1.30292	N	N	6	intronic	.	CMYA5	ENSG00000164309
rs279414	chr5:167126280	-1.30292	N	N	4	intronic	.	TENM2	ENSG00000145934
rs547185018	chr3:25633158	-1.30292	N	chr3:25381636	NA	intronic	.	RARB	ENSG00000077092
rs188630842	chr1:167079607	-1.30292	N	chr1:167424924	4	intronic	.	DUSP27	ENSG00000198842
rs569359479	chr2:179918047	-1.30292	N	N	NA	intergenic	.	.	.
rs138330440	chr8:98818515	-1.30292	N	N	5	intronic	.	LAPTM4B	ENSG00000104341
rs374802105	chr3:69903933	-1.30292	N	N	7	intronic	.	MITF	ENSG00000187098
rs9295338	chr6:166796832	-1.30292	N	N	2b	upstream	.	.	.
rs79076661	chr9:550777	-1.30292	N	chr9:288414	7	intronic	.	KANK1	ENSG00000107104
rs552417879	chr9:125029161	-1.30292	N	N	NA	intronic	.	MRRF	ENSG00000148187
rs571139768	chr2:40625892	-1.30292	N	N	NA	intronic	.	SLC8A1	ENSG00000183023
rs549223575	chr4:37992161	-1.30292	N	chr4:38334531	NA	intronic	.	TBC1D1	ENSG00000065882
rs563453632	chr11:22830382	-1.30292	N	N	NA	intronic	.	GAS2	ENSG00000148935
rs556249832	chr2:88383924	-1.30292	N	N	NA	exonic	nonsynonymous	SMYD1	ENSG00000115593
rs531931889	chr6:44214710	-1.30292	N	chr6:43804571	NA	UTR5	.	.	.
rs141943737	chr3:42143741	-1.30292	N	N	7	intronic	.	TRAK1	ENSG00000182606
rs146872332	chr3:25515831	-1.30292	N	chr3:25381636	4	intronic	.	RARB	ENSG00000077092
rs7696530	chr4:186625267	-1.30292	N	N	6	intronic	.	SORBS2	ENSG00000154556
rs148473533	chr3:138086074	-1.30292	N	N	5	intronic	.	MRAS	ENSG00000158186
rs148473532	chr22:32472325	-1.30292	N	N	5	intronic	.	SLC5A1	ENSG00000100170
rs538500275	chr3:46034044	-1.30292	N	chr3:46418689	NA	intronic	.	FYCO1	ENSG00000163820
rs528083763	chr10:92677324	-1.30292	N	N	NA	intronic	.	ANKRD1	ENSG00000148677
rs60149515	chr10:123882453	-1.30292	N	N	5	intronic	.	TACC2	ENSG00000138162
rs566608227	chr9:38069385	-1.30292	N	chr9:38196117	NA	upstream	.	.	.
rs574669572	chr3:69868858	-1.30292	N	N	NA	intronic	.	MITF	ENSG00000187098
rs2231126	chr14:23898994	-1.30292	N	chr14:23755598	6	exonic	synonymous	MYH7	ENSG00000092054
rs112476725	chr4:41360825	-1.30292	N	chr4:41371698	4	upstream	.	.	.
rs536749178	chr11:19208044	-1.30292	N	chr11:19297340	NA	intronic	.	CSRP3	ENSG00000129170
rs10797574	chr1:232645645	-1.30292	N	N	5	intronic	.	SIPA1L2	ENSG00000116991
rs191812740	chr18:34022764	-1.30292	N	N	6	intronic	.	FHOD3	ENSG00000134775
rs566559017	chr6:46405581	-1.30292	N	chr6:46885844	NA	intronic	.	RCAN2	ENSG00000172348
rs560757836	chr14:31974374	-1.30292	N	N	NA	intergenic	.	.	.
rs550586029	chr1:27560759	-1.30292	N	chr1:27100243	NA	upstream	.	.	.
rs10797578	chr1:232688592	-1.30292	N	N	6	intergenic	.	.	.
rs576306695	chr20:62128390	-1.30292	N	chr20:62216808	NA	intronic	.	EEF1A2	ENSG00000101210
rs576745220	chr19:29376040	-1.30292	N	N	NA	intergenic	.	.	.
rs149933969	chr11:11994967	-1.30292	N	chr11:12133478	2b	intronic	.	DKK3	ENSG00000050165
rs188640316	chr6:55954629	-1.30292	N	N	6	intronic	.	COL21A1	ENSG00000124749
rs148006377	chr1:41174785	-1.30292	N	chr1:41356780	2b	intronic	.	NFYC	ENSG00000066136
rs184501566	chr8:98826333	-1.30292	N	N	6	intronic	.	LAPTM4B	ENSG00000104341
rs560585420	chr3:42055843	-1.30292	N	N	NA	intergenic	.	.	.
rs569571660	chr17:907163	-1.30292	N	chr17:1373518	NA	UTR3	.	ABR	ENSG00000159842
rs113166202	chr6:53528142	-1.30292	N	N	7	intronic	.	KLHL31	ENSG00000124743
rs188851985	chr1:216895015	-1.30292	N	N	5	intronic	.	ESRRG	ENSG00000196482
rs139740571	chr11:113743853	-1.30292	N	chr11:113984489	4	intronic	.	USP28	ENSG00000048028
rs554506773	chr15:92710635	-1.30292	N	N	NA	intronic	.	SLCO3A1	ENSG00000176463
rs6099604	chr20:55973455	-1.30292	N	N	4	intronic	.	RBM38	ENSG00000132819
rs74596689	chr1:101573814	-1.30292	N	chr1:101100839	5	intergenic	.	.	.
rs565763402	chr2:71943819	-1.30292	N	chr2:71677946	NA	intergenic	.	.	.
rs147557101	chr2:105996970	-1.30292	N	chr2:106433909	5	intronic	.	FHL2	ENSG00000115641
rs537442796	chr3:167812689	-1.30292	N	N	NA	intronic	.	GOLIM4	ENSG00000173905
rs140969020	chr3:16813451	-1.30292	N	chr3:16911330	6	intergenic	.	.	.
rs148915382	chr1:205884494	-1.30292	N	chr1:205676263	5	exonic	synonymous	SLC26A9	ENSG00000174502
rs12341014	chr9:85875192	-1.30292	N	N	6	intronic	.	FRMD3	ENSG00000172159
rs115963509	chr10:17494200	-1.30292	N	N	4	intronic	.	ST8SIA6	ENSG00000148488
rs117297231	chr11:34332127	-1.30292	N	chr11:33903609	5	intronic	.	ABTB2	ENSG00000166016
rs546778128	chr15:92521809	-1.30292	N	N	NA	intronic	.	SLCO3A1	ENSG00000176463
rs539333035	chr8:11555782	-1.30292	N	chr8:11836514	NA	intronic	.	.	.
rs149979362	chr10:88435039	-1.30292	N	N	5	intronic	.	LDB3	ENSG00000122367
rs116332614	chr5:133328196	-1.30292	N	chr5:133619966	3a	intronic	.	VDAC1	ENSG00000213585
rs549128423	chr11:113727264	-1.30292	N	chr11:113984489	NA	intronic	.	USP28	ENSG00000048028
rs561201533	chr15:85998065	-1.30292	N	chr15:86294211	NA	intronic	.	AKAP13	ENSG00000170776
rs370883101	chr1:198234343	-1.30292	N	chr1:198663661	4	intronic	.	NEK7	ENSG00000151414
rs59290555	chr7:150666599	-1.30292	N	chr7:150278589	4	intronic	.	KCNH2	ENSG00000055118
rs531254475	chr13:30009717	-1.30292	N	N	NA	intronic	.	MTUS2	ENSG00000132938
rs539614829	chr10:75408425	-1.30292	N	N	NA	exonic	nonsynonymous	SYNPO2L	ENSG00000166317
rs567457232	chr5:1100072	-1.30292	N	chr5:1313242	NA	intronic	.	SLC12A7	ENSG00000113504
rs971855	chr13:75960467	-1.30292	N	N	7	intronic	.	TBC1D4	ENSG00000136111
rs556097174	chr15:63350175	-1.30292	N	chr15:63791228	NA	intronic	.	TPM1	ENSG00000140416
rs568969059	chr15:40544858	-1.30292	N	N	NA	splicing	.	PAK6	ENSG00000137843
rs148081764	chr19:16558503	-1.30292	N	chr19:16548375	7	intronic	.	EPS15L1	ENSG00000127527
rs138375364	chr14:73182112	-1.30292	N	chr14:73414316	4	intronic	.	DPF3	ENSG00000205683
rs561945356	chr2:33704174	-1.30292	N	N	NA	intronic	.	RASGRP3	ENSG00000152689
rs56412137	chr16:82750279	-1.30292	N	N	4	intronic	.	CDH13	ENSG00000140945
rs574180864	chr19:16557820	-1.30292	N	chr19:16548375	NA	intronic	.	EPS15L1	ENSG00000127527
rs141233392	chr1:150985174	-1.30292	N	chr1:150595537	5	intronic	.	PRUNE	ENSG00000143363
rs77765092	chr9:95968728	-1.30292	N	chr9:95684697	5	intronic	.	WNK2	ENSG00000165238
rs142303509	chr2:33683716	-1.30292	N	N	7	intronic	.	RASGRP3	ENSG00000152689
rs79851264	chr16:82662944	-1.30292	N	N	5	intronic	.	CDH13	ENSG00000140945
rs147725576	chr2:3584795	-1.30292	N	N	5	intergenic	.	.	.
rs533909796	chr10:18666684	-1.30292	N	chr10:18266410	NA	intronic	.	CACNB2	ENSG00000165995
rs536964205	chr18:33999778	-1.30292	N	N	NA	intronic	.	FHOD3	ENSG00000134775
rs188962310	chr15:92462001	-1.30292	N	N	5	intronic	.	SLCO3A1	ENSG00000176463
rs111510067	chr18:33979636	-1.30292	N	N	7	intronic	.	FHOD3	ENSG00000134775
rs537393194	chr9:100263990	-1.30292	N	N	NA	UTR5	.	TMOD1	ENSG00000136842
rs561149484	chr6:34569025	-1.30292	N	chr6:34785079	NA	intronic	.	C6orf106	ENSG00000196821
rs192445951	chr19:16547997	-1.30292	N	chr19:16548375	5	intronic	.	EPS15L1	ENSG00000127527
rs183962581	chr20:42806738	-1.30292	N	chr20:42660286	6	intronic	.	JPH2	ENSG00000149596
rs117047999	chr11:66138905	-1.30292	N	chr11:65705432	4	intronic	.	SLC29A2	ENSG00000174669
rs576087263	chr9:14197121	-1.30292	N	chr9:14161670	NA	intronic	.	NFIB	ENSG00000147862
rs549699844	chr17:1006013	-1.30292	N	chr17:1373518	NA	intronic	.	ABR	ENSG00000159842
rs567224752	chr6:71276975	-1.30292	N	N	NA	intronic	.	C6orf57	ENSG00000154079
rs79366683	chr5:66187363	-1.30292	N	N	4	intronic	.	MAST4	ENSG00000069020
rs186091749	chr10:1145235	-1.30292	N	chr10:993729	4	intronic	.	WDR37	ENSG00000047056
rs185244913	chr3:28284746	-1.30292	N	N	7	intronic	.	CMC1	ENSG00000187118
rs141031261	chr7:43769212	-1.30292	N	N	4	upstream	.	.	.
rs571919300	chr10:116424456	-1.30292	N	N	NA	intronic	.	ABLIM1	ENSG00000099204
rs188922820	chr13:42269567	-1.30292	N	N	7	intronic	.	VWA8	ENSG00000102763
rs541797714	chr19:8457984	-1.30292	N	N	NA	intronic	.	RAB11B	ENSG00000185236
rs111765914	chr2:134746202	-1.30292	N	chr2:134991024	4	intergenic	.	.	.
rs551851582	chr7:73097606	-1.30292	N	chr7:73029437	NA	exonic	synonymous	DNAJC30	ENSG00000176410
rs548136586	chr8:22256289	-1.30292	N	chr8:22436681	NA	intronic	.	SLC39A14	ENSG00000104635
rs77052505	chr13:76033115	-1.30292	N	N	3a	intronic	.	TBC1D4	ENSG00000136111
rs561594415	chr21:35285469	-1.30292	N	N	NA	intronic	.	ATP5O	ENSG00000241837
rs553022515	chr8:142424942	-1.30292	N	chr8:142329460	NA	intergenic	.	PTP4A3	ENSG00000184489
rs559601993	chr4:65138273	-1.30292	N	N	NA	intergenic	.	.	.
rs191892414	chr10:88443138	-1.30292	N	N	5	intronic	.	LDB3	ENSG00000122367
rs188249538	chr8:74883004	-1.30292	N	N	5	intronic	.	TCEB1	ENSG00000154582
rs561094359	chr15:85395092	-1.30292	N	chr15:85178270	NA	intronic	.	ALPK3	ENSG00000136383
rs182206231	chr2:118769768	-1.30292	N	N	7	intronic	.	CCDC93	ENSG00000125633
rs536437160	chr10:33566326	-1.30292	N	N	NA	intronic	.	NRP1	ENSG00000099250
rs573084094	chr5:150038439	-1.30292	N	chr5:149875731	NA	UTR3	.	SYNPO	ENSG00000171992
rs144081754	chr5:150020545	-1.30292	N	chr5:149875731	2b	intronic	.	SYNPO	ENSG00000171992
rs552479146	chr2:103400976	-1.30292	N	chr2:103394709	NA	intronic	.	TMEM182	ENSG00000170417
rs149425903	chr2:159943550	-1.30292	N	chr2:160345024	5	intronic	.	TANC1	ENSG00000115183
rs114705815	chr15:86123770	-1.30292	N	chr15:86294211	4	exonic	nonsynonymous	AKAP13	ENSG00000170776
rs573547459	chr12:117497703	-1.30292	N	N	NA	intronic	.	TESC	ENSG00000088992
rs538682130	chr4:37979817	-1.30292	N	chr4:38334531	NA	intronic	.	TBC1D1	ENSG00000065882
rs141815746	chr2:197453981	-1.30292	N	chr2:196974333	6	intronic	.	HECW2	ENSG00000138411
rs200990404	chr2:27293023	-1.30292	N	chr2:27295885	6	exonic	nonsynonymous	AGBL5	ENSG00000084693
rs564348323	chr1:46388565	-1.30292	N	chr1:46513012	NA	intronic	.	MAST2	ENSG00000086015
rs193237110	chr4:95438612	-1.30292	N	N	4	intronic	.	PDLIM5	ENSG00000163110
rs549073674	chr6:30780935	-1.30292	N	N	NA	ncRNA_exonic	.	.	.
rs545368304	chr2:241308602	-1.30292	N	chr2:241563739	NA	intergenic	.	.	.
rs553322275	chr8:28574003	-1.30292	N	N	NA	exonic	nonsynonymous	EXTL3	ENSG00000012232
rs75481294	chr2:128409670	-1.30292	N	N	5	UTR3	.	LIMS2	ENSG00000072163
rs78453618	chr7:131238771	-1.30292	N	chr7:130742066	3a	intronic	.	PODXL	ENSG00000128567
rs139499966	chr2:220284365	-1.30292	N	chr2:220049128	5	intronic	.	DES	ENSG00000175084
rs62042615	chr16:58451254	-1.30292	N	N	5	intergenic	.	.	.
rs182121538	chr10:123893361	-1.30292	N	N	5	intronic	.	TACC2	ENSG00000138162
rs566814454	chr10:91236178	-1.30292	N	chr10:91002804	NA	intronic	.	SLC16A12	ENSG00000152779
rs535158642	chr4:114604491	-1.30292	N	N	NA	intronic	.	CAMK2D	ENSG00000145349
rs557961739	chr7:150664626	-1.30292	N	chr7:150278589	NA	intronic	.	KCNH2	ENSG00000055118
rs532771496	chr7:136554578	-1.30292	N	N	NA	intronic	.	CHRM2	ENSG00000181072
rs563330134	chr2:106137090	-1.30292	N	chr2:106433909	NA	intergenic	.	.	.
rs562964951	chr14:73244673	-1.30292	N	chr14:73414316	NA	intronic	.	DPF3	ENSG00000205683
rs140580942	chr10:112412592	-1.30292	N	chr10:111969919	4	intronic	.	RBM20	ENSG00000203867
rs182044593	chr8:91953464	-1.30292	N	N	4	intronic	.	NECAB1	ENSG00000123119
rs142087030	chr7:8322122	-1.30292	N	chr7:8024840	5	ncRNA_intronic	.	.	.
rs539155585	chr2:27511839	-1.30292	N	chr2:27295885	NA	intronic	.	TRIM54	ENSG00000138100
rs189614427	chr5:78805106	-1.30292	N	N	5	intronic	.	HOMER1	ENSG00000152413
rs372467211	chr5:156986505	-1.30292	N	chr5:156655015	2b	intronic	.	ADAM19	ENSG00000135074
rs555897919	chr8:52498112	-1.30292	N	N	NA	intronic	.	PXDNL	ENSG00000147485
rs565477821	chr15:72522970	-1.30292	N	N	NA	intronic	.	PKM	ENSG00000067225
rs190585930	chr15:35094538	-1.30292	N	N	5	ncRNA_intronic	.	.	.
rs556689762	chr15:92434147	-1.30292	N	N	NA	intronic	.	SLCO3A1	ENSG00000176463
rs186722796	chr2:40553809	-1.30292	N	N	5	intronic	.	SLC8A1	ENSG00000183023
rs2854110	chr19:2269142	-1.30292	N	chr19:2127272	3a	upstream	.	.	.
rs559073214	chr1:154909307	-1.30292	N	chr1:154994750	NA	UTR5	.	PMVK	ENSG00000163344
rs572883482	chr1:55015176	-1.30292	N	N	NA	intronic	.	ACOT11	ENSG00000162390
rs143147524	chr3:187980976	-1.30292	N	chr3:188441161	4	intronic	.	LPP	ENSG00000145012
rs541155225	chr9:116236550	-1.30292	N	chr9:116085822	NA	intronic	.	RGS3	ENSG00000138835
rs555773749	chr1:237691974	-1.30292	N	N	NA	intronic	.	RYR2	ENSG00000198626
rs541940888	chr3:4868220	-1.30292	N	N	NA	intronic	.	ITPR1	ENSG00000150995
rs116732324	chr19:48282431	-1.30292	N	N	4	intronic	.	SEPW1	ENSG00000178980
rs576837732	chr15:42230327	-1.30292	N	chr15:42266262	NA	intronic	.	EHD4	ENSG00000103966
rs568309610	chr1:232646104	-1.30292	N	N	NA	intronic	.	SIPA1L2	ENSG00000116991
rs544272938	chr3:187918877	-1.30292	N	chr3:187652724	NA	intronic	.	.	.
rs535920001	chr4:123704101	-1.30292	N	chr4:123560939	NA	intergenic	.	.	.
rs528696760	chr9:97676608	-1.30292	N	N	NA	intronic	.	C9orf3	ENSG00000148120
rs534138610	chr6:123956088	-1.30292	N	N	NA	intronic	.	TRDN	ENSG00000186439
rs184236752	chr3:159480854	-1.30292	N	chr3:159637678	2b	intronic	.	IQCJ-SCHIP1	ENSG00000250588
rs74022191	chr15:71968456	-1.30292	N	N	6	intronic	.	THSD4	ENSG00000187720
rs557089835	chr1:237299740	-1.30292	N	N	NA	intronic	.	RYR2	ENSG00000198626
rs139806426	chr3:178041564	-1.30292	N	N	7	intergenic	.	.	.
rs527914204	chr18:33957904	-1.30292	N	N	NA	intronic	.	FHOD3	ENSG00000134775
rs186049106	chr7:43966526	-1.30292	N	N	2b	intronic	.	UBE2D4	ENSG00000078967
rs552038106	chr1:206897312	-1.30292	N	chr1:206968955	NA	intronic	.	MAPKAPK2	ENSG00000162889
rs539887936	chr19:1606338	-1.30292	N	chr19:1132637	NA	upstream	.	.	.
rs550610568	chr8:11587853	-1.30292	N	chr8:11836514	NA	intronic	.	GATA4	ENSG00000136574
rs9390309	chr6:145693684	-1.30292	N	N	5	intergenic	.	.	.
rs144966790	chr9:34992053	-1.30292	N	N	2b	intronic	.	DNAJB5	ENSG00000137094
rs2037311	chr11:45873448	-1.30292	N	N	5	intronic	.	CRY2	ENSG00000121671
rs553370700	chr2:152681265	-1.30292	N	N	NA	intronic	.	ARL5A	ENSG00000162980
rs540070304	chr15:65370602	-1.30292	N	chr15:65742390	NA	UTR3	.	KBTBD13	ENSG00000234438
rs186201233	chr10:121010631	-1.30292	N	N	3a	intronic	.	GRK5	ENSG00000198873
rs2289002	chr1:214177979	-1.30292	Y	chr1:213937382	7	intronic	.	PROX1	ENSG00000117707
rs185360076	chr2:11623507	-1.30292	N	N	4	intergenic	.	.	.
rs564733782	chr20:25209605	-1.30292	N	chr20:25194611	NA	intergenic	.	.	.
rs527950790	chr6:41028593	-1.30292	N	chr6:41054262	NA	intronic	.	APOBEC2	ENSG00000124701
rs540450150	chr19:45980939	-1.30292	N	chr19:45766729	NA	intergenic	.	.	.
rs2333037	chr3:124770300	-1.30292	N	N	5	intronic	.	HEG1	ENSG00000173706
rs151111612	chr17:10601413	-1.30292	N	N	3a	intronic	.	ADPRM	ENSG00000170222
rs188898989	chr11:16898950	-1.30292	N	chr11:16618307	5	intronic	.	PLEKHA7	ENSG00000166689
rs548039825	chr12:94078305	-1.30292	N	chr12:94536803	NA	intronic	.	CRADD	ENSG00000169372
rs551129470	chr7:129691507	-1.30292	N	chr7:129685597	NA	upstream	.	.	.
rs530373607	chr10:123892314	-1.30292	N	N	NA	intronic	.	TACC2	ENSG00000138162
rs576236420	chr14:55146174	-1.30292	N	N	NA	intronic	.	SAMD4A	ENSG00000020577
rs567574865	chr18:56223884	-1.30292	N	chr18:56395588	NA	intronic	.	ALPK2	ENSG00000198796
rs370088299	chr19:55666083	-1.30292	N	N	5	intronic	.	TNNI3	ENSG00000129991
rs551866698	chr20:42814947	-1.30292	N	chr20:42660286	NA	intronic	.	JPH2	ENSG00000149596
rs373480376	chr5:44809677	-1.30292	N	N	4	intronic	.	MRPS30	ENSG00000112996
rs56349412	chr9:655309	-1.30292	Y	chr9:288414	7	intronic	.	KANK1	ENSG00000107104
rs182201795	chr22:34179987	-1.30292	N	N	6	intronic	.	LARGE	ENSG00000133424
rs534179606	chr12:39794434	-1.30292	N	N	NA	intronic	.	KIF21A	ENSG00000139116
rs143464163	chr8:22244675	-1.30292	N	chr8:22436681	7	intronic	.	SLC39A14	ENSG00000104635
rs562162336	chr15:75221709	-1.30292	N	chr15:75361539	NA	intronic	.	COX5A	ENSG00000178741
rs191405137	chr3:42118879	-1.30292	N	N	7	intergenic	.	.	.
rs542016481	chr17:1551381	-1.30292	N	chr17:2014984	NA	intronic	.	RILP	ENSG00000167705
rs533282312	chr7:31949480	-1.30292	N	N	NA	intronic	.	PDE1C	ENSG00000154678
rs79136429	chr2:106013719	-1.30292	N	chr2:106433909	4	intronic	.	FHL2	ENSG00000115641
rs192620193	chr12:81318544	-1.30292	N	N	5	intronic	.	LIN7A	ENSG00000111052
rs563583923	chr10:73611868	-1.30292	N	chr10:73520632	NA	upstream	.	.	.
rs76645763	chr8:101395793	-1.30292	N	N	5	downstream	.	.	.
rs192370495	chr2:159953703	-1.30292	N	chr2:160345024	4	intronic	.	TANC1	ENSG00000115183
rs182470252	chr11:72886972	-1.30292	N	chr11:72943483	2b	intergenic	.	.	.
rs538775199	chr5:141334912	-1.30292	N	chr5:141510754	NA	exonic	synonymous	PCDH12	ENSG00000113555
rs540395123	chr11:130347238	-1.30292	N	N	NA	downstream	.	.	.
rs188034898	chr3:188208897	-1.30292	N	chr3:188441161	5	intronic	.	LPP	ENSG00000145012
rs187855621	chr20:62580416	-1.30292	N	chr20:62693378	4	intronic	.	UCKL1	ENSG00000198276
rs552199336	chr4:186656774	-1.30292	N	N	NA	intronic	.	SORBS2	ENSG00000154556
rs559928196	chr8:97243440	-1.30292	N	N	NA	intronic	.	UQCRB	ENSG00000156467
rs118189437	chr10:17659265	-1.30292	N	N	2a	exonic	nonsynonymous	PTPLA	ENSG00000165996
rs569439207	chr8:98808295	-1.30292	N	N	NA	intronic	.	LAPTM4B	ENSG00000104341
rs569646312	chr7:31985948	-1.30292	N	N	NA	intronic	.	PDE1C	ENSG00000154678
rs72660372	chr8:58908291	-1.30292	N	N	5	intronic	.	FAM110B	ENSG00000169122
rs554003463	chr5:150600679	-1.30292	N	chr5:150567017	NA	intronic	.	CCDC69	ENSG00000198624
rs569696796	chr9:14434669	-1.30292	N	chr9:14161670	NA	intergenic	.	.	.
rs181732796	chr15:63191155	-1.30292	N	chr15:62830704	5	intergenic	.	.	.
rs551178433	chr3:179384577	-1.30292	N	N	NA	intronic	.	USP13	ENSG00000058056
rs371409877	chr22:34234076	-1.30292	N	N	3a	intronic	.	LARGE	ENSG00000133424
rs193277172	chr1:113501144	-1.30292	N	N	7	ncRNA_intronic	.	.	.
rs369632340	chr9:97787251	-1.30292	N	chr9:98243868	6	intronic	.	C9orf3	ENSG00000148120
rs182779273	chr11:63744367	-1.30292	N	chr11:63974995	5	downstream	.	.	.
rs13331063	chr16:77755839	-1.30292	N	chr16:77257613	7	upstream	.	.	.
rs560786612	chr20:36772492	-1.30292	N	chr20:36895860	NA	intronic	.	TGM2	ENSG00000198959
rs542813464	chr14:73160099	-1.30292	N	chr14:73414316	NA	intronic	.	DPF3	ENSG00000205683
rs142938079	chr5:139641597	-1.30292	N	N	4	intronic	.	PFDN1	ENSG00000113068
rs376340319	chr8:17938862	-1.30292	N	N	5	intronic	.	ASAH1	ENSG00000104763
rs532225488	chr2:160021302	-1.30292	N	chr2:160345024	NA	intronic	.	TANC1	ENSG00000115183
rs11807414	chr1:232727496	-1.30292	N	N	5	intergenic	.	.	.
rs143418547	chr3:66547484	-1.30292	N	N	2b	intronic	.	LRIG1	ENSG00000144749
rs186632507	chr12:112439535	-1.30292	N	chr12:112212874	2b	intronic	.	TMEM116	ENSG00000198270
rs564604534	chr10:86187893	-1.30292	N	N	NA	intronic	.	CCSER2	ENSG00000107771
rs541157686	chr2:179774954	-1.30292	N	N	NA	intronic	.	CCDC141	ENSG00000163492
rs187860721	chr10:93441473	-1.30292	N	chr10:93650603	4	intergenic	.	.	.
rs537956166	chr12:2498011	-1.30292	N	N	NA	intronic	.	CACNA1C	ENSG00000151067
rs555494357	chr3:53926308	-1.30292	N	N	NA	upstream	.	.	.
rs555732838	chr9:14436573	-1.30292	N	chr9:14161670	NA	intergenic	.	.	.
rs3885821	chr1:198237879	-1.30292	N	chr1:198663661	5	intronic	.	NEK7	ENSG00000151414
rs6931934	chr6:164530868	-1.30292	N	N	2b	intergenic	.	.	.
rs75365715	chr1:237690314	-1.30292	N	N	7	intronic	.	RYR2	ENSG00000198626
rs190466241	chr17:66505778	-1.30292	N	N	5	intronic	.	.	.
rs150986928	chr18:34041190	-1.30292	N	N	5	intronic	.	FHOD3	ENSG00000134775
rs75135614	chr17:1013764	-1.30292	N	chr17:1373518	4	intronic	.	ABR	ENSG00000159842
rs545401754	chr18:56243554	-1.30292	N	chr18:56395588	NA	intronic	.	ALPK2	ENSG00000198796
rs557021567	chr20:43215329	-1.30292	N	chr20:43042364	NA	intronic	.	PKIG	ENSG00000168734
rs532992381	chr2:40707146	-1.30292	N	N	NA	intronic	.	SLC8A1	ENSG00000183023
rs557940855	chr3:64887945	-1.30292	N	chr3:64705365	NA	ncRNA_intronic	.	.	.
rs570682373	chr14:77429928	-1.30292	N	chr14:77856184	NA	intergenic	.	.	.
rs550533566	chr3:37226487	-1.30292	N	N	NA	intergenic	.	.	.
rs116846759	chr17:2610488	-1.30292	N	chr17:2882005	5	intronic	.	CLUH	ENSG00000132361
rs192236148	chr1:237336696	-1.30292	N	N	7	intronic	.	RYR2	ENSG00000198626
rs139262978	chr12:96098463	-1.30292	N	N	7	intronic	.	NTN4	ENSG00000074527
rs190559052	chr17:1958196	-1.30292	N	chr17:2014984	2a	upstream	.	.	.
rs533911601	chr9:97669659	-1.30292	N	N	NA	intronic	.	C9orf3	ENSG00000148120
rs55970700	chr18:33981253	-1.30292	N	N	6	intronic	.	FHOD3	ENSG00000134775
rs193132676	chr5:66254036	-1.30292	N	N	4	intronic	.	MAST4	ENSG00000069020
rs541463978	chr1:212606092	-1.30292	N	chr1:212558397	NA	upstream	.	.	.
rs11850695	chr14:34413532	-1.30292	N	N	7	intronic	.	EGLN3	ENSG00000129521
rs189348585	chr15:86050520	-1.30292	N	chr15:86294211	5	intronic	.	AKAP13	ENSG00000170776
rs543526444	chr3:192347222	-1.30292	N	N	NA	intronic	.	FGF12	ENSG00000114279
rs183800501	chr2:134934797	-1.30292	N	chr2:134991024	5	intergenic	.	.	.
rs543526440	chr10:33606158	-1.30292	N	N	NA	intronic	.	NRP1	ENSG00000099250
rs566353367	chr10:106076629	-1.30292	N	N	NA	intronic	.	ITPRIP	ENSG00000148841
rs138190306	chr15:65370706	-1.30292	N	chr15:65742390	3a	UTR3	.	KBTBD13	ENSG00000234438
rs145338273	chr3:192417033	-1.30292	N	N	5	intronic	.	FGF12	ENSG00000114279
rs530146411	chr8:19539611	-1.30292	N	chr8:19871320	NA	intronic	.	CSGALNACT1	ENSG00000147408
rs192226425	chr2:201172527	-1.30292	N	N	4	intronic	.	SPATS2L	ENSG00000196141
rs142816350	chr22:36863044	-1.30292	N	chr22:36545826	3a	downstream	.	.	.
rs529992048	chr7:158823150	-1.30292	N	N	NA	UTR3	.	VIPR2	ENSG00000106018
rs577931888	chr7:31929528	-1.30292	N	N	NA	intronic	.	PDE1C	ENSG00000154678
rs189225854	chr2:40621329	-1.30292	N	N	4	intronic	.	SLC8A1	ENSG00000183023
rs146377720	chr5:148665647	-1.30292	N	chr5:148198999	5	intronic	.	AFAP1L1	ENSG00000157510
rs532710404	chr14:105202421	-1.30292	N	chr14:105637156	NA	intronic	.	ADSSL1	ENSG00000185100
rs189535069	chr3:192211344	-1.30292	N	N	6	intronic	.	FGF12	ENSG00000114279
rs77906358	chr5:91620260	-1.30292	N	N	5	intergenic	.	.	.
rs564592077	chr10:112547648	-1.30292	N	N	NA	intronic	.	RBM20	ENSG00000203867
rs139413859	chr16:4284819	-1.30292	N	chr16:4476089	5	intronic	.	SRL	ENSG00000185739
rs540724737	chr4:113636076	-1.30292	N	N	NA	intergenic	.	.	.
rs2214456	chr4:114597574	-1.30292	N	N	3a	intronic	.	CAMK2D	ENSG00000145349
rs2214457	chr4:114608718	-1.30292	N	N	3a	intronic	.	CAMK2D	ENSG00000145349
rs190152252	chr4:174471322	-1.30292	N	N	7	intergenic	.	.	.
rs115305292	chr7:120496384	-1.30292	N	N	2b	intronic	.	TSPAN12	ENSG00000106025
rs547783511	chr5:1125920	-1.30292	N	chr5:1313242	NA	intergenic	.	.	.
rs17073418	chr13:30028050	-1.30292	N	N	5	intronic	.	MTUS2	ENSG00000132938
rs56678496	chr15:90776186	-1.30292	N	chr15:90885806	5	intronic	.	CIB1	ENSG00000185043
rs566214211	chr6:6701029	-1.30292	N	chr6:7139161	NA	intergenic	.	.	.
rs9878151	chr3:12703714	-1.30292	N	chr3:12267780	5	intronic	.	RAF1	ENSG00000132155
rs553230603	chr2:106029855	-1.30292	N	chr2:106433909	NA	intronic	.	FHL2	ENSG00000115641
rs537604421	chr19:39109675	-1.30292	N	chr19:38925079	NA	upstream	.	.	.
rs548105901	chr18:12365434	-1.30292	N	chr18:12856908	NA	intronic	.	AFG3L2	ENSG00000141385
rs528748073	chr5:175841885	-1.30292	N	N	NA	intronic	.	CLTB	ENSG00000175416
rs116153666	chr6:36857038	-1.30292	N	chr6:36648816	4	intronic	.	C6orf89	ENSG00000198663
rs182256207	chr18:33969181	-1.30292	N	N	5	intronic	.	FHOD3	ENSG00000134775
rs189447186	chr4:41366123	-1.30292	N	chr4:41371698	5	intronic	.	LIMCH1	ENSG00000064042
rs373443529	chr2:40736829	-1.30292	N	N	5	intronic	.	SLC8A1	ENSG00000183023
rs146593443	chr9:112622195	-1.30292	N	chr9:112722330	5	intronic	.	PALM2-AKAP2	ENSG00000157654
rs10889601	chr1:41206640	-1.30292	N	chr1:41356780	7	intronic	.	NFYC	ENSG00000066136
rs114709888	chr12:93574432	-1.30292	N	N	5	ncRNA_intronic	.	.	.
rs558906587	chr5:16536014	-1.30292	N	N	NA	intronic	.	FAM134B	ENSG00000154153
rs545915975	chr6:13496062	-1.30292	N	N	NA	intergenic	.	.	.
rs112863896	chr12:117489212	-1.30292	N	N	5	intronic	.	TESC	ENSG00000088992
rs569410473	chr1:216931692	-1.30292	N	N	NA	intronic	.	ESRRG	ENSG00000196482
rs112202234	chr2:40502394	-1.30292	N	N	6	intronic	.	SLC8A1	ENSG00000183023
rs539343344	chr18:12328661	-1.30292	N	N	NA	intronic	.	.	.
rs147221684	chr2:88375932	-1.30292	N	N	7	intronic	.	SMYD1	ENSG00000115593
rs182268177	chr12:70004621	-1.30292	N	chr12:69744014	5	UTR5	.	LRRC10	ENSG00000198812
rs77335327	chr2:101435712	-1.30292	N	chr2:101778319	2a	upstream	.	.	.
rs41315693	chr1:145470445	-1.30292	N	N	4	intronic	.	.	.
rs200214743	chr1:226496931	-1.30292	N	chr1:226914734	4	UTR5	.	LIN9	ENSG00000183814
rs183729437	chr4:23888833	-1.30292	N	N	4	intronic	.	PPARGC1A	ENSG00000109819
rs571124082	chr2:179775744	-1.30292	N	N	NA	intronic	.	CCDC141	ENSG00000163492
rs533405021	chr14:55201109	-1.30292	N	N	NA	intronic	.	SAMD4A	ENSG00000020577
rs541607434	chr12:49959173	-1.30292	N	N	NA	intronic	.	MCRS1	ENSG00000187778
rs572997085	chr2:72985095	-1.30292	N	N	NA	intronic	.	EXOC6B	ENSG00000144036
rs542024516	chr3:140835504	-1.30292	N	chr3:140926791	NA	intronic	.	SPSB4	ENSG00000175093
rs113579395	chr3:32150616	-1.30292	N	N	5	intronic	.	GPD1L	ENSG00000152642
rs186609645	chr8:135825295	-1.30292	N	chr8:135747967	5	intergenic	.	.	.
rs573120368	chr9:97676266	-1.30292	N	N	NA	intronic	.	C9orf3	ENSG00000148120
rs536002234	chr7:32119377	-1.30292	N	N	NA	intronic	.	PDE1C	ENSG00000154678
rs569027886	chr4:152596886	-1.30292	N	chr4:152342190	NA	intronic	.	PET112	ENSG00000059691
rs142012045	chr4:37983684	-1.30292	N	chr4:38334531	2b	intronic	.	TBC1D1	ENSG00000065882
rs546402354	chr12:3259886	-1.30292	N	chr12:3020644	NA	intronic	.	TSPAN9	ENSG00000011105
rs569766276	chr7:136565815	-1.30292	N	N	NA	intronic	.	CHRM2	ENSG00000181072
rs578021220	chr1:181075403	-1.30292	N	chr1:180905694	NA	intergenic	.	.	.
rs558569759	chr10:69416764	-1.30292	N	chr10:69559409	NA	intronic	.	CTNNA3	ENSG00000183230
rs145371567	chr10:112493091	-1.30292	N	N	5	intronic	.	RBM20	ENSG00000203867
rs562417337	chr20:25291892	-1.30292	N	chr20:25194611	NA	intronic	.	ABHD12	ENSG00000100997
rs116731576	chr20:33575226	-1.30292	N	N	2b	intronic	.	MYH7B	ENSG00000078814
rs532097783	chr20:30195495	-1.30292	N	chr20:30401407	NA	downstream	.	.	.
rs543161331	chr3:66543945	-1.30292	N	N	NA	intronic	.	LRIG1	ENSG00000144749
rs566737050	chr15:92434006	-1.30292	N	N	NA	intronic	.	SLCO3A1	ENSG00000176463
rs183387243	chr1:237413476	-1.30292	N	N	5	intronic	.	RYR2	ENSG00000198626
rs529945655	chr13:29960091	-1.30292	N	N	NA	intronic	.	MTUS2	ENSG00000132938
rs561959720	chr10:112596641	-1.30292	N	N	NA	UTR3	.	RBM20	ENSG00000203867
rs539290326	chr14:105047134	-1.30292	N	chr14:105258892	NA	intronic	.	C14orf180	ENSG00000184601
rs577539359	chr2:105981425	-1.30292	N	chr2:106433909	NA	intronic	.	FHL2	ENSG00000115641
rs371366012	chr2:40627022	-1.30292	N	N	7	intronic	.	SLC8A1	ENSG00000183023
rs536527297	chr4:65257309	-1.30292	N	N	NA	intronic	.	TECRL	ENSG00000205678
rs546437884	chr2:105998049	-1.30292	N	chr2:106433909	NA	intronic	.	FHL2	ENSG00000115641
rs587685393	chr1:120161393	-1.30292	N	N	NA	downstream	.	.	.
rs544664698	chr12:6644650	-1.30292	N	chr12:6499533	NA	intronic	.	GAPDH	ENSG00000111640
rs577539353	chr17:36886807	-1.30292	N	chr17:37298789	NA	intronic	.	CISD3	ENSG00000230055
rs534918395	chr5:79032812	-1.30292	N	N	NA	exonic	nonsynonymous	CMYA5	ENSG00000164309
rs144831463	chr12:93615962	-1.30292	N	N	4	ncRNA_intronic	.	.	.
rs1941222	chr18:12374362	-1.30292	N	chr18:12856908	1b	intronic	.	AFG3L2	ENSG00000141385
rs566472519	chr2:99954309	-1.30292	N	N	NA	intronic	.	EIF5B	ENSG00000158417
rs529850890	chr1:232710350	-1.30292	N	N	NA	intergenic	.	.	.
rs144680327	chr6:45922531	-1.30292	N	chr6:45569863	4	intronic	.	CLIC5	ENSG00000112782
rs143042263	chr4:186666463	-1.30292	N	N	6	intronic	.	SORBS2	ENSG00000154556
rs1469523	chr2:26474631	-1.30292	N	N	1f	intronic	.	HADHB	ENSG00000138029
rs572722035	chr12:48524331	-1.30292	N	chr12:48272895	NA	intronic	.	PFKM	ENSG00000152556
rs115957945	chr9:112551495	-1.30292	N	chr9:112722330	7	intronic	.	PALM2-AKAP2	ENSG00000157654
rs180740518	chr8:22272020	-1.30292	N	chr8:22436681	7	intronic	.	SLC39A14	ENSG00000104635
rs66631929	chr4:186050126	-1.30292	N	N	5	intergenic	.	.	.
rs189065093	chr12:94159859	-1.30292	N	chr12:94536803	7	intronic	.	CRADD	ENSG00000169372
rs115335220	chr4:114461979	-1.30292	N	N	3a	intronic	.	CAMK2D	ENSG00000145349
rs577493370	chr4:156596254	-1.30292	N	chr4:156645513	NA	intronic	.	GUCY1A3	ENSG00000164116
rs560081374	chr3:192375834	-1.30292	N	N	NA	intronic	.	FGF12	ENSG00000114279
rs559450526	chr10:102826463	-1.30292	N	N	NA	intergenic	.	.	.
rs550778008	chr3:12839276	-1.30292	N	chr3:12619083	NA	intronic	.	CAND2	ENSG00000144712
rs28499042	chr14:55196078	-1.30292	N	N	4	intronic	.	SAMD4A	ENSG00000020577
rs532850167	chr1:167066200	-1.30292	N	chr1:167424924	NA	intronic	.	DUSP27	ENSG00000198842
rs528096848	chr10:61900411	-1.30292	N	N	NA	UTR5	.	ANK3	ENSG00000151150
rs192454538	chr10:112554630	-1.30292	N	N	5	intronic	.	RBM20	ENSG00000203867
rs78893978	chr8:29954365	-1.30292	N	chr8:30280630	5	ncRNA_intronic	.	LEPROTL1	ENSG00000104660
rs187648348	chr1:237147024	-1.30292	N	N	6	intergenic	.	.	.
rs545018339	chr5:111675923	-1.30292	N	N	NA	intronic	.	EPB41L4A	ENSG00000129595
rs57114150	chr1:57148108	-1.30292	N	chr1:56905524	6	intronic	.	PRKAA2	ENSG00000162409
rs79736026	chr12:3295675	-1.30292	N	chr12:3020644	5	intronic	.	TSPAN9	ENSG00000011105
rs542317065	chr10:105668029	-1.30292	N	N	NA	intronic	.	OBFC1	ENSG00000107960
rs142452418	chr15:85372259	-1.30292	N	chr15:85178270	7	intronic	.	ALPK3	ENSG00000136383
rs550028461	chr20:42808459	-1.30292	N	chr20:42660286	NA	intronic	.	JPH2	ENSG00000149596
rs552851166	chr4:186610454	-1.30292	N	N	NA	intronic	.	SORBS2	ENSG00000154556
rs569755410	chr22:34265964	-1.30292	N	N	NA	intronic	.	LARGE	ENSG00000133424
rs529444927	chr6:105612381	-1.30292	N	N	NA	ncRNA_intronic	.	POPDC3	ENSG00000132429
rs4365210	chr14:23919099	-1.30292	N	chr14:23755598	7	intergenic	.	.	.
rs561127973	chr18:9094638	-1.30292	N	N	NA	intergenic	.	.	.
rs543284739	chr10:112471941	-1.30292	N	N	NA	intronic	.	RBM20	ENSG00000203867
rs542369443	chr6:164531228	-1.30292	N	N	NA	intergenic	.	.	.
rs539323024	chr3:46027283	-1.30292	N	chr3:46418689	NA	intronic	.	FYCO1	ENSG00000163820
rs527806452	chr17:8278899	-1.30292	N	chr17:8214427	NA	intronic	.	.	.
rs554897807	chr10:86187763	-1.30292	N	N	NA	intronic	.	CCSER2	ENSG00000107771
rs13395157	chr2:134879979	-1.30292	N	chr2:134991024	7	intergenic	.	.	.
rs370766997	chr3:72988159	-1.30292	N	N	4	intronic	.	GXYLT2	ENSG00000172986
rs576839386	chr9:112535294	-1.30292	N	chr9:112722330	NA	intronic	.	PALM2	ENSG00000243444
rs555731514	chr9:116308736	-1.30292	N	chr9:116085822	NA	intronic	.	RGS3	ENSG00000138835
rs193157832	chr9:2561420	-1.30292	N	chr9:2622278	6	ncRNA_intronic	.	.	.
rs57199354	chr1:232763265	-1.30292	N	N	5	intergenic	.	.	.
rs562311610	chr4:156618880	-1.30292	N	chr4:156645513	NA	intronic	.	GUCY1A3	ENSG00000164116
rs529351077	chr10:81917807	-1.30292	N	chr10:82218964	NA	intronic	.	ANXA11	ENSG00000122359
rs547419808	chr6:17289106	-1.30292	N	N	NA	intronic	.	RBM24	ENSG00000112183
rs520323	chr9:111798288	-1.30292	N	N	2b	intronic	.	TMEM245	ENSG00000106771
rs148220500	chr15:73659482	-1.30292	N	N	4	intronic	.	HCN4	ENSG00000138622
rs147691195	chr12:117483180	-1.30292	N	N	4	intronic	.	TESC	ENSG00000088992
rs79991441	chr1:236853009	-1.30292	N	N	6	intronic	.	ACTN2	ENSG00000077522
rs117750449	chr3:42122615	-1.30292	N	N	5	intergenic	.	.	.
rs188906014	chr10:86121054	-1.30292	N	N	2b	intronic	.	CCSER2	ENSG00000107771
rs185515027	chr3:142626754	-1.30292	N	N	5	intergenic	.	.	.
rs79184448	chr15:86153372	-1.30292	N	chr15:86294211	5	intronic	.	AKAP13	ENSG00000170776
rs535497534	chr3:58420702	-1.30292	N	chr3:58036811	NA	intergenic	.	.	.
rs556802422	chr7:80308727	-1.30292	N	N	NA	downstream	.	.	.
rs559046020	chr7:151334218	-1.30292	N	N	NA	intronic	.	PRKAG2	ENSG00000106617
rs551937858	chr13:42355384	-1.30292	N	N	NA	intronic	.	VWA8	ENSG00000102763
rs542432184	chr12:2604771	-1.30292	N	chr12:3020644	NA	intronic	.	CACNA1C	ENSG00000151067
rs371770005	chr12:21806273	-1.30292	N	N	3a	intronic	.	LDHB	ENSG00000111716
rs566884211	chr15:63361107	-1.30292	N	chr15:63791228	NA	intronic	.	TPM1	ENSG00000140416
rs61731720	chr2:86333376	-1.30292	N	N	2a	exonic	synonymous	PTCD3	ENSG00000132300
rs145937925	chr10:69431034	-1.30292	N	chr10:69559409	7	intronic	.	CTNNA3	ENSG00000183230
rs6762009	chr3:123139034	-1.30292	N	chr3:123105721	5	intronic	.	ADCY5	ENSG00000173175
rs148481639	chr11:16931013	-1.30292	N	chr11:16618307	5	intronic	.	PLEKHA7	ENSG00000166689
rs587770329	chr1:120178383	-1.30292	N	N	NA	intronic	.	ZNF697	ENSG00000143067
rs186452321	chr2:173940144	-1.30292	N	N	4	upstream	.	.	.
rs564843750	chr1:19923181	-1.30292	N	chr1:19981023	NA	upstream	.	.	.
rs587770328	chr14:105938483	-1.30292	N	chr14:105637156	NA	upstream	.	.	.
rs530207613	chr3:156825678	-1.30292	N	N	NA	ncRNA_intronic	.	.	.
rs575642606	chr4:186654975	-1.30292	N	N	NA	intronic	.	SORBS2	ENSG00000154556
rs545862031	chr4:174438888	-1.30292	N	N	NA	intergenic	.	.	.
rs78097286	chr4:38051458	-1.30292	N	chr4:38334531	5	exonic	nonsynonymous	TBC1D1	ENSG00000065882
rs531456294	chr6:5783623	-1.30292	N	N	NA	intergenic	.	.	.
rs533511802	chr3:16949334	-1.30292	N	chr3:16911330	NA	intronic	.	PLCL2	ENSG00000154822
rs550162557	chr3:193311022	-1.30292	N	N	NA	UTR5	.	OPA1	ENSG00000198836
rs527527768	chr5:148532200	-1.30292	N	chr5:148198999	NA	intronic	.	ABLIM3	ENSG00000173210
rs532619137	chr6:118856360	-1.30292	N	N	NA	intronic	.	CEP85L	ENSG00000111860
rs192691265	chr14:104407704	-1.30292	N	chr14:103990799	4	intronic	.	TDRD9	ENSG00000156414
rs373373008	chr2:238812056	-1.30292	N	chr2:238873673	6	intronic	.	RAMP1	ENSG00000132329
rs138023787	chr11:130345345	-1.30292	N	N	5	UTR3	.	ADAMTS15	ENSG00000166106
rs193069856	chr10:112434619	-1.30292	N	chr10:111969919	6	intronic	.	RBM20	ENSG00000203867
rs10749448	chr10:123886801	-1.30292	N	N	4	intronic	.	TACC2	ENSG00000138162
rs10749449	chr10:123905589	-1.30292	N	N	5	intronic	.	TACC2	ENSG00000138162
rs10749446	chr10:123884803	-1.30292	N	N	6	intronic	.	TACC2	ENSG00000138162
rs10749447	chr10:123886783	-1.30292	N	N	4	intronic	.	TACC2	ENSG00000138162
rs10749444	chr10:123873775	-1.30292	N	N	4	intronic	.	TACC2	ENSG00000138162
rs10749445	chr10:123874348	-1.30292	N	N	5	intronic	.	TACC2	ENSG00000138162
rs561120281	chr2:197263966	-1.30292	N	chr2:196974333	NA	intronic	.	HECW2	ENSG00000138411
rs10749443	chr10:123873772	-1.30292	N	N	4	intronic	.	TACC2	ENSG00000138162
rs146806560	chr3:135786699	-1.30292	N	N	7	intronic	.	PPP2R3A	ENSG00000073711
rs10749441	chr10:123871157	-1.30292	N	N	6	intronic	.	TACC2	ENSG00000138162
rs529913997	chr2:197262559	-1.30292	N	chr2:196974333	NA	intronic	.	HECW2	ENSG00000138411
rs566228665	chr11:16832746	-1.30292	N	chr11:16618307	NA	intronic	.	PLEKHA7	ENSG00000166689
rs369416486	chr2:33701269	-1.30292	N	N	2a	intronic	.	RASGRP3	ENSG00000152689
rs79221825	chr2:106132161	-1.30292	N	chr2:106433909	4	intergenic	.	.	.
rs140877810	chr3:119365031	-1.30292	N	chr3:119736594	4	intronic	.	POPDC2	ENSG00000121577
rs146582065	chr2:229037812	-1.30292	N	N	7	intronic	.	SPHKAP	ENSG00000153820
rs539011614	chr2:237145379	-1.30292	N	N	NA	intronic	.	ASB18	ENSG00000182177
rs141248934	chr1:226491504	-1.30292	N	chr1:226914734	7	intronic	.	LIN9	ENSG00000183814
rs538368833	chr2:220504853	-1.30292	N	chr2:220049128	NA	intronic	.	SLC4A3	ENSG00000114923
rs4899444	chr14:73258444	-1.30292	N	chr14:73414316	5	intronic	.	DPF3	ENSG00000205683
rs4899445	chr14:73273721	-1.30292	N	chr14:73414316	5	intronic	.	DPF3	ENSG00000205683
rs575881128	chr3:42113398	-1.30292	N	N	NA	intergenic	.	.	.
rs562395590	chr5:102130310	-1.30292	N	chr5:102118385	NA	intergenic	.	.	.
rs550295290	chr2:169543089	-1.30292	N	chr2:169707552	NA	intronic	.	CERS6	ENSG00000172292
rs4899449	chr14:73353275	-1.30292	N	chr14:73414316	6	intronic	.	DPF3	ENSG00000205683
rs569538119	chr7:44753501	-1.30292	N	chr7:44811223	NA	intergenic	.	.	.
rs146564729	chr18:56290688	-1.30292	N	chr18:56395588	4	intronic	.	ALPK2	ENSG00000198796
rs139477173	chr12:70018197	-1.30292	N	chr12:69744014	3a	intergenic	.	.	.
rs200427984	chr5:79031571	-1.30292	N	N	7	exonic	nonsynonymous	CMYA5	ENSG00000164309
rs142885655	chr5:127873958	-1.30292	N	chr5:127487603	4	upstream	.	.	.
rs186689516	chr2:27940659	-1.30292	N	chr2:27750139	5	intergenic	.	.	.
rs545756416	chr17:17848612	-1.30292	N	chr17:17707105	NA	intronic	.	TOM1L2	ENSG00000175662
rs545435649	chr5:66388137	-1.30292	N	N	NA	intronic	.	MAST4	ENSG00000069020
rs544742990	chr1:64058672	-1.30292	N	N	NA	upstream	.	.	.
rs572065514	chr6:150488216	-1.30292	N	chr6:150373194	NA	intronic	.	PPP1R14C	ENSG00000198729
rs10958718	chr8:42402103	-1.30292	N	N	7	intronic	.	SMIM19	ENSG00000176209
rs3217815	chr12:4390050	-1.30292	N	chr12:4334295	5	intronic	.	CCND2	ENSG00000118971
rs528036877	chr17:4980967	-1.30292	N	chr17:5326162	NA	upstream	.	.	.
rs572065518	chr1:46151569	-1.30292	N	chr1:46513012	NA	intronic	.	GPBP1L1	ENSG00000159592
rs556918334	chr10:61995563	-1.30292	N	N	NA	intronic	.	ANK3	ENSG00000151150
rs541891256	chr10:112423070	-1.30292	N	chr10:111969919	NA	intronic	.	RBM20	ENSG00000203867
rs544039267	chr15:65063609	-1.30292	N	chr15:64672002	NA	intronic	.	RBPMS2	ENSG00000166831
rs113748397	chr6:140760006	-1.30292	N	N	7	intergenic	.	.	.
rs309388	chr4:123610112	-1.30292	N	chr4:123560939	5	ncRNA_exonic	.	.	.
rs309389	chr4:123610706	-1.30292	Y	chr4:123560939	7	downstream	.	.	.
rs79484496	chr10:105677717	-1.30292	N	N	4	intronic	.	OBFC1	ENSG00000107960
rs556646523	chr10:88456807	-1.30292	N	N	NA	intronic	.	LDB3	ENSG00000122367
rs12502446	chr4:152727006	-1.30292	N	chr4:152342190	7	intergenic	.	.	.
rs309387	chr4:123609937	-1.30292	Y	chr4:123560939	5	ncRNA_exonic	.	.	.
rs181015388	chr13:32685926	-1.30292	N	N	6	intronic	.	FRY	ENSG00000073910
rs547890059	chr7:90356551	-1.30292	N	N	NA	intronic	.	CDK14	ENSG00000058091
rs114853562	chr10:18629526	-1.30292	N	chr10:18266410	5	intronic	.	CACNB2	ENSG00000165995
rs553445653	chr1:206880176	-1.30292	N	chr1:206968955	NA	intronic	.	MAPKAPK2	ENSG00000162889
rs76440751	chr15:71945258	-1.30292	N	N	7	intronic	.	THSD4	ENSG00000187720
rs143342561	chr8:11605184	-1.30292	N	chr8:11836514	7	intronic	.	GATA4	ENSG00000136574
rs567072773	chr5:53766923	-1.30292	N	N	NA	intergenic	.	.	.
rs541786180	chr12:120730900	-1.30292	N	chr12:121194862	NA	intergenic	.	.	.
rs567023116	chr7:113556633	-1.30292	N	N	NA	intronic	.	PPP1R3A	ENSG00000154415
rs145757023	chr16:66954520	-1.30292	N	chr16:67377216	5	intergenic	.	.	.
rs542229570	chr3:16925172	-1.30292	N	chr3:16911330	NA	intergenic	.	.	.
rs557978934	chr3:121314979	-1.30292	N	chr3:121781723	NA	intronic	.	FBXO40	ENSG00000163833
rs559248821	chr11:126306629	-1.30292	N	chr11:126024042	NA	intronic	.	KIRREL3	ENSG00000149571
rs151153718	chr4:89218541	-1.30292	N	N	4	intergenic	.	.	.
rs531563677	chr2:71692765	-1.30292	N	chr2:71677946	NA	intronic	.	DYSF	ENSG00000135636
rs189676412	chr4:150124182	-1.30292	N	N	7	ncRNA_intronic	.	.	.
rs548406440	chr2:105654090	-1.30292	N	N	NA	ncRNA_intronic	.	.	.
rs549231638	chr5:66389342	-1.30292	N	N	NA	intronic	.	MAST4	ENSG00000069020
rs534468190	chr8:98798704	-1.30292	N	N	NA	intronic	.	LAPTM4B	ENSG00000104341
rs186488126	chr5:133328834	-1.30292	N	chr5:133619966	5	intronic	.	VDAC1	ENSG00000213585
rs542003593	chr3:66166724	-1.30292	N	N	NA	intronic	.	SLC25A26	ENSG00000144741
rs587724569	chr1:145382945	-1.30292	N	N	NA	intronic	.	.	.
rs147321446	chr20:32006877	-1.30292	N	N	4	intronic	.	SNTA1	ENSG00000101400
rs186436788	chr1:232736315	-1.30292	N	N	3a	intergenic	.	.	.
rs555366505	chr1:205775476	-1.30292	N	chr1:205676263	NA	intronic	.	SLC41A1	ENSG00000133065
rs571955123	chr15:85956303	-1.30292	N	chr15:86294211	NA	intronic	.	AKAP13	ENSG00000170776
rs150608764	chr4:152721376	-1.30292	N	chr4:152342190	7	intergenic	.	.	.
rs59832125	chr7:107603282	-1.30292	N	N	5	intronic	.	LAMB1	ENSG00000091136
rs12115548	chr9:2566518	-1.30292	N	chr9:2622278	7	ncRNA_intronic	.	.	.
rs571104914	chr2:106104102	-1.30292	N	chr2:106433909	NA	intergenic	.	.	.
rs28363616	chr22:24116404	-1.30292	N	chr22:24247310	2b	intronic	.	MMP11	ENSG00000099953
rs185754942	chr6:26223240	-1.30292	N	N	2b	intergenic	.	.	.
rs542867135	chr12:578842	-1.30292	N	chr12:711662	NA	intronic	.	B4GALNT3	ENSG00000139044
rs187722881	chr8:74659543	-1.30292	N	N	4	intronic	.	STAU2	ENSG00000040341
rs560206589	chr8:145535517	-1.30292	N	chr8:145158607	NA	exonic	synonymous	HSF1	ENSG00000185122
rs183310314	chr4:114561065	-1.30292	N	N	5	intronic	.	CAMK2D	ENSG00000145349
rs572268651	chr2:106108476	-1.30292	N	chr2:106433909	NA	intergenic	.	.	.
rs567566353	chr6:17289723	-1.30292	N	N	NA	intronic	.	RBM24	ENSG00000112183
rs554933929	chr3:159385852	-1.30292	N	chr3:159637678	NA	intronic	.	IQCJ-SCHIP1	ENSG00000250588
rs181837667	chr15:77807176	-1.30292	N	chr15:77313571	4	intergenic	.	.	.
rs538919793	chr6:46389962	-1.30292	N	chr6:46885844	NA	intronic	.	RCAN2	ENSG00000172348
rs11941643	chr4:186603893	-1.30292	Y	N	6	intronic	.	SORBS2	ENSG00000154556
rs190595715	chr9:14255817	-1.30292	N	chr9:14161670	5	intronic	.	NFIB	ENSG00000147862
rs61445102	chr4:23881904	-1.30292	N	N	6	intronic	.	PPARGC1A	ENSG00000109819
rs538174888	chr15:85378904	-1.30292	N	chr15:85178270	NA	intronic	.	ALPK3	ENSG00000136383
rs552103513	chr12:4396974	-1.30292	N	chr12:4334295	NA	intronic	.	CCND2	ENSG00000118971
rs182740036	chr10:93357375	-1.30292	N	chr10:93650603	4	ncRNA_intronic	.	.	.
rs377213997	chr14:55038930	-1.30292	N	N	5	intronic	.	SAMD4A	ENSG00000020577
rs539633418	chr17:37310304	-1.30292	N	chr17:37800988	NA	intergenic	.	.	.
rs557759901	chr1:46152369	-1.30292	N	chr1:46513012	NA	upstream	.	.	.
rs111708622	chr1:46389163	-1.30292	N	chr1:46513012	5	intronic	.	MAST2	ENSG00000086015
rs58821017	chr1:167652815	-1.30292	N	chr1:167600842	5	intronic	.	RCSD1	ENSG00000198771
rs538228129	chr18:33883899	-1.30292	N	N	NA	intronic	.	FHOD3	ENSG00000134775
rs564297801	chr10:98274089	-1.30292	N	N	NA	upstream	.	.	.
rs539111786	chr1:6735982	-1.30292	N	N	NA	intronic	.	DNAJC11	ENSG00000007923
rs11918218	chr3:194207034	-1.30292	N	chr3:194138782	4	upstream	.	.	.
rs58717989	chr7:150666259	-1.30292	N	chr7:150278589	5	intronic	.	KCNH2	ENSG00000055118
rs549554094	chr5:31639866	-1.30292	N	N	NA	intergenic	.	.	.
rs188208883	chr10:18694945	-1.30292	N	chr10:18266410	7	intronic	.	CACNB2	ENSG00000165995
rs143627372	chr14:32963905	-1.30292	N	N	5	intronic	.	AKAP6	ENSG00000151320
rs538171778	chr5:41836298	-1.30292	N	N	NA	intronic	.	OXCT1	ENSG00000083720
rs142343863	chr5:167375376	-1.30292	N	N	7	intronic	.	TENM2	ENSG00000145934
rs140669219	chr3:127841999	-1.30292	N	chr3:128191776	4	intronic	.	RUVBL1	ENSG00000175792
rs532066132	chr2:26491316	-1.30292	N	N	NA	intronic	.	HADHB	ENSG00000138029
rs539500540	chr1:100684343	-1.30292	N	chr1:101100839	NA	intronic	.	DBT	ENSG00000137992
rs569620598	chr16:46819913	-1.30292	N	N	NA	intergenic	.	.	.
rs547773754	chr18:32683568	-1.30292	N	N	NA	intronic	.	MAPRE2	ENSG00000166974
rs861221	chr9:2570339	-1.30292	N	chr9:2622278	6	ncRNA_intronic	.	.	.
rs560855352	chr3:196241694	-1.30292	N	chr3:196501413	NA	intronic	.	SMCO1	ENSG00000214097
rs576644276	chr17:977899	-1.30292	N	chr17:1373518	NA	intronic	.	ABR	ENSG00000159842
rs559405740	chr15:92471662	-1.30292	N	N	NA	intronic	.	SLCO3A1	ENSG00000176463
rs534399256	chr2:159868470	-1.30292	N	chr2:160345024	NA	intronic	.	TANC1	ENSG00000115183
rs535982991	chr16:21964545	-1.30292	N	N	NA	UTR5	.	UQCRC2	ENSG00000140740
rs369658549	chr3:38766168	-1.30292	N	N	4	intronic	.	SCN10A	ENSG00000185313
rs577410565	chr8:145538467	-1.30292	N	chr8:145158607	NA	UTR3	.	.	.
rs547810384	chr8:107782595	-1.30292	N	N	NA	upstream	.	.	.
rs551084100	chr5:148660997	-1.30292	N	chr5:148198999	NA	intronic	.	AFAP1L1	ENSG00000157510
rs537999195	chr18:34054414	-1.30292	N	N	NA	intronic	.	FHOD3	ENSG00000134775
rs543242542	chr20:6012659	-1.30292	N	N	NA	exonic	nonsynonymous	CRLS1	ENSG00000088766
rs563934844	chr6:118856313	-1.30292	N	N	NA	intronic	.	CEP85L	ENSG00000111860
rs573158332	chr11:16912709	-1.30292	N	chr11:16618307	NA	intronic	.	PLEKHA7	ENSG00000166689
rs185069393	chr2:159810963	-1.30292	N	N	4	intergenic	.	.	.
rs540911022	chr1:116249723	-1.30292	N	N	NA	intronic	.	CASQ2	ENSG00000118729
rs181951329	chr18:34031074	-1.30292	N	N	6	intronic	.	FHOD3	ENSG00000134775
rs149186498	chr4:41543552	-1.30292	N	chr4:41371698	6	intronic	.	LIMCH1	ENSG00000064042
rs186226398	chr18:3215458	-1.30292	N	N	5	intronic	.	MYOM1	ENSG00000101605
rs169361	chr22:41877989	-1.30292	Y	chr22:41752944	2b	intronic	.	ACO2	ENSG00000100412
rs112909803	chr16:82665814	-1.30292	N	N	2b	intronic	.	CDH13	ENSG00000140945
rs73347029	chr12:19386659	-1.30292	N	N	6	intronic	.	PLEKHA5	ENSG00000052126
rs111870899	chr8:52580045	-1.30292	N	N	7	intronic	.	PXDNL	ENSG00000147485
rs147159097	chr2:128420985	-1.30292	N	N	5	intronic	.	LIMS2	ENSG00000072163
rs587631900	chr1:145395406	-1.30292	N	N	NA	intronic	.	.	.
rs184899655	chr1:31842780	-1.30292	N	chr1:31377743	7	intronic	.	FABP3	ENSG00000121769
rs550827696	chr13:32683526	-1.30292	N	N	NA	intronic	.	FRY	ENSG00000073910
rs114561378	chr9:112564147	-1.30292	N	chr9:112722330	7	intronic	.	PALM2-AKAP2	ENSG00000157654
rs192146616	chr15:73671498	-1.30292	N	N	5	intergenic	.	.	.
rs528294928	chr1:206810643	-1.30292	N	chr1:206968955	NA	intronic	.	DYRK3	ENSG00000143479
rs58903807	chr2:40626841	-1.30292	N	N	6	intronic	.	SLC8A1	ENSG00000183023
rs11904329	chr2:159988590	-1.30292	N	chr2:160345024	4	intronic	.	TANC1	ENSG00000115183
rs147976299	chr9:95987960	-1.30292	N	chr9:95684697	2b	intronic	.	WNK2	ENSG00000165238
rs573910015	chr10:92697022	-1.30292	N	N	NA	intergenic	.	.	.
rs112294421	chr17:4982749	-1.30292	N	chr17:5326162	7	intronic	.	ZFP3	ENSG00000180787
rs539272542	chr5:53755552	-1.30292	N	N	NA	intergenic	.	.	.
rs370426342	chr16:82765951	-1.30292	N	N	7	intronic	.	CDH13	ENSG00000140945
rs117426474	chr12:2659600	-1.30292	N	chr12:3020644	5	intronic	.	CACNA1C	ENSG00000151067
rs138595796	chr9:103345153	-1.30292	N	N	7	intronic	.	MURC	ENSG00000170681
rs543453604	chr13:29537973	-1.30292	N	N	NA	intergenic	.	.	.
rs113657369	chr12:3377329	-1.30292	N	chr12:3020644	5	intronic	.	TSPAN9	ENSG00000011105
rs191230330	chr5:148664145	-1.30292	N	chr5:148198999	4	intronic	.	AFAP1L1	ENSG00000157510
rs187439220	chr1:60386752	-1.30292	N	N	7	intronic	.	CYP2J2	ENSG00000134716
rs528404358	chr2:40508941	-1.30292	N	N	NA	intronic	.	SLC8A1	ENSG00000183023
rs529584714	chr4:186670744	-1.30292	N	N	NA	intronic	.	SORBS2	ENSG00000154556
rs148042438	chr9:112888640	-1.30292	N	chr9:113338735	3a	intronic	.	AKAP2	ENSG00000241978
rs574119302	chr2:238810531	-1.30292	N	chr2:238873673	NA	intronic	.	RAMP1	ENSG00000132329
rs145197571	chr15:89010111	-1.30292	N	N	4	intronic	.	MRPL46	ENSG00000259494
rs555856162	chr2:101724960	-1.30292	N	chr2:101778319	NA	intronic	.	TBC1D8	ENSG00000204634
rs181886526	chr5:66260311	-1.30292	N	N	6	intronic	.	MAST4	ENSG00000069020
rs192923858	chr9:71342989	-1.30292	N	N	5	intronic	.	PIP5K1B	ENSG00000107242
rs142108999	chr6:13079474	-1.30292	N	N	5	intronic	.	.	.
rs539832026	chr9:469331	-1.30292	N	chr9:288414	NA	upstream	.	.	.
rs147147617	chr2:88392855	-1.30292	N	N	5	intronic	.	SMYD1	ENSG00000115593
rs185515816	chr1:36633943	-1.30292	N	chr1:36880829	5	intronic	.	MAP7D1	ENSG00000116871
rs547779778	chr18:56297111	-1.30292	N	chr18:56395588	NA	upstream	.	.	.
rs572445768	chr15:44179322	-1.30292	N	chr15:44027885	NA	intronic	.	FRMD5	ENSG00000171877
rs45460794	chr20:36779221	-1.30292	N	chr20:36895860	2b	intronic	.	TGM2	ENSG00000198959
rs535440897	chr5:140700107	-1.30292	N	chr5:140519166	NA	UTR5	.	TAF7	ENSG00000178913
rs369992313	chr3:192233717	-1.30292	N	N	5	intronic	.	FGF12	ENSG00000114279
rs73002928	chr2:159992324	-1.30292	N	chr2:160345024	2a	intronic	.	TANC1	ENSG00000115183
rs570757903	chr2:201935726	-1.30292	N	chr2:202112471	NA	intronic	.	FAM126B	ENSG00000155744
rs78150426	chr3:69831309	-1.30292	N	N	7	intronic	.	MITF	ENSG00000187098
rs138290002	chr3:196243392	-1.30292	N	chr3:196501413	7	intergenic	.	.	.
rs530915736	chr7:150666422	-1.30292	N	chr7:150278589	NA	intronic	.	KCNH2	ENSG00000055118
rs146913781	chr15:86006991	-1.30292	N	chr15:86294211	2b	intronic	.	AKAP13	ENSG00000170776
rs553251010	chr3:192322860	-1.30292	N	N	NA	intronic	.	FGF12	ENSG00000114279
rs113048925	chr2:159926999	-1.30292	N	chr2:160345024	3a	intronic	.	TANC1	ENSG00000115183
rs571537096	chr9:2564754	-1.30292	N	chr9:2622278	NA	ncRNA_intronic	.	.	.
rs548388624	chr19:1246574	-1.30292	N	chr19:836144	NA	intergenic	.	.	.
rs190049872	chr13:28001253	-1.30292	N	chr13:28455266	2b	exonic	nonsynonymous	GTF3A	ENSG00000122034
rs185573176	chr10:112457822	-1.30292	N	chr10:111969919	7	intronic	.	RBM20	ENSG00000203867
rs535845271	chr15:71838627	-1.30292	N	N	NA	intronic	.	THSD4	ENSG00000187720
rs563191212	chr15:57939560	-1.30292	N	N	NA	intronic	.	GCOM1	ENSG00000137878
rs191119926	chr9:112554645	-1.30292	N	chr9:112722330	5	intronic	.	PALM2-AKAP2	ENSG00000157654
rs555627887	chr9:13607350	-1.30292	N	chr9:13676533	NA	intergenic	.	.	.
rs77910930	chr3:40344188	-1.30292	N	N	5	ncRNA_intronic	.	.	.
rs2789723	chr1:216978635	-1.30292	N	N	5	UTR5	.	ESRRG	ENSG00000196482
rs547704880	chr1:116298477	-1.30292	N	N	NA	intronic	.	CASQ2	ENSG00000118729
rs571423702	chr20:13767610	-1.30292	N	N	NA	intronic	.	NDUFAF5	ENSG00000101247
rs564124995	chr15:71971715	-1.30292	N	N	NA	intronic	.	THSD4	ENSG00000187720
rs150602929	chr9:14097761	-1.30292	N	chr9:13676533	5	intronic	.	NFIB	ENSG00000147862
rs143794202	chr3:69149324	-1.30292	N	N	6	intronic	.	ARL6IP5	ENSG00000144746
rs560974174	chr4:89207893	-1.30292	N	N	NA	intergenic	.	.	.
rs183742265	chr19:35417641	-1.30292	N	N	4	ncRNA_exonic	.	.	.
rs62203180	chr20:19787077	-1.30292	N	N	5	intergenic	.	.	.
rs551551492	chr4:23931150	-1.30292	N	N	NA	intergenic	.	.	.
rs565416422	chr6:10724779	-1.30292	N	chr6:10526373	NA	intronic	.	TMEM14C	ENSG00000111843
rs559704115	chr5:111743186	-1.30292	N	N	NA	intronic	.	EPB41L4A	ENSG00000129595
rs186667206	chr6:76201110	-1.30292	N	N	5	intronic	.	FILIP1	ENSG00000118407
rs11707430	chr3:188158045	-1.30292	N	chr3:188441161	5	intronic	.	LPP	ENSG00000145012
rs548172546	chr12:110704911	-1.30292	N	chr12:111133088	NA	intergenic	.	.	.
rs554517029	chr1:6294409	-1.30292	N	N	NA	intronic	.	ICMT	ENSG00000116237
rs189877537	chr12:112450831	-1.30292	N	chr12:112212874	2b	UTR5	.	TMEM116	ENSG00000198270
rs376136005	chr12:661312	-1.30292	N	chr12:711662	5	exonic	synonymous	B4GALNT3	ENSG00000139044
rs541143161	chr4:23935573	-1.30292	N	N	NA	intergenic	.	.	.
rs114371339	chr8:101443410	-1.30292	N	N	2b	intergenic	.	.	.
rs143159918	chr7:116143398	-1.30292	N	chr7:116357368	5	intronic	.	CAV2	ENSG00000105971
rs570545479	chr3:196240743	-1.30292	N	chr3:196501413	NA	intronic	.	SMCO1	ENSG00000214097
rs568425555	chr1:65631954	-1.30292	N	chr1:65848034	NA	intronic	.	AK4	ENSG00000162433
rs568425556	chr3:57938120	-1.30292	N	chr3:58036811	NA	intergenic	.	.	.
rs568449552	chr3:123066062	-1.30292	N	chr3:123105721	NA	intronic	.	ADCY5	ENSG00000173175
rs555357894	chr13:42197453	-1.30292	N	N	NA	intronic	.	VWA8	ENSG00000102763
rs116233068	chr12:94174166	-1.30292	N	chr12:94536803	5	intronic	.	CRADD	ENSG00000169372
rs577809434	chr12:658824	-1.30292	N	chr12:711662	NA	intronic	.	B4GALNT3	ENSG00000139044
rs576176752	chr10:3111354	-1.30292	N	N	NA	intronic	.	PFKP	ENSG00000067057
rs57466864	chr3:25635913	-1.30292	N	chr3:25381636	2b	intronic	.	RARB	ENSG00000077092
rs61744866	chr4:65274937	-1.30292	N	N	7	exonic	nonsynonymous	TECRL	ENSG00000205678
rs185562232	chr13:43702169	-1.30292	N	N	4	ncRNA_intronic	.	.	.
rs376647499	chr3:14272601	-1.30292	N	N	5	intergenic	.	.	.
rs147774780	chr3:16939435	-1.30292	N	chr3:16911330	4	intronic	.	PLCL2	ENSG00000154822
rs138218951	chr5:127814360	-1.30292	N	chr5:127487603	5	intronic	.	FBN2	ENSG00000138829
rs145278433	chr5:41436709	-1.30292	N	N	5	intronic	.	PLCXD3	ENSG00000182836
rs140833074	chr13:29068675	-1.30292	N	chr13:28641571	4	intronic	.	FLT1	ENSG00000102755
rs567523408	chr2:128420962	-1.30292	N	N	NA	intronic	.	LIMS2	ENSG00000072163
rs552422932	chr20:25230377	-1.30292	N	chr20:25194611	NA	intronic	.	PYGB	ENSG00000100994
rs563101072	chr2:135118784	-1.30292	N	chr2:134991024	NA	intronic	.	MGAT5	ENSG00000152127
rs148206448	chr8:87519761	-1.30292	N	chr8:87169049	5	intronic	.	RMDN1	ENSG00000176623
rs542692908	chr15:85997487	-1.30292	N	chr15:86294211	NA	intronic	.	AKAP13	ENSG00000170776
rs2634702	chr10:69911121	-1.30292	N	chr10:69559409	5	intronic	.	MYPN	ENSG00000138347
rs2634703	chr10:69914802	-1.30292	N	chr10:69559409	7	intronic	.	MYPN	ENSG00000138347
rs541646602	chr7:44753937	-1.30292	N	chr7:44811223	NA	intergenic	.	.	.
rs191542570	chr14:73297082	-1.30292	N	chr14:73414316	5	intronic	.	DPF3	ENSG00000205683
rs574936444	chr9:97759356	-1.30292	N	chr9:98243868	NA	intronic	.	C9orf3	ENSG00000148120
rs2634705	chr10:69915474	-1.30292	N	chr10:69559409	4	intronic	.	MYPN	ENSG00000138347
rs554782512	chr7:107135633	-1.30292	N	N	NA	intronic	.	COG5	ENSG00000164597
rs376133560	chr15:77838649	-1.30292	N	chr15:77673459	4	intergenic	.	.	.
rs561359381	chr20:8001979	-1.30292	N	chr20:8129491	NA	intergenic	.	.	.
rs997646	chr12:3241594	-1.30292	N	chr12:3020644	3a	intronic	.	TSPAN9	ENSG00000011105
rs72788190	chr16:58452271	-1.30292	N	N	7	intergenic	.	.	.
rs547569493	chr20:36718038	-1.30292	N	chr20:36895860	NA	intronic	.	RPRD1B	ENSG00000101413
rs570685785	chr9:134167923	-1.30292	N	N	NA	intronic	.	PPAPDC3	ENSG00000160539
rs76050288	chr16:25119175	-1.30292	N	chr16:24848471	3a	ncRNA_intronic	.	.	.
rs56752768	chr1:206883533	-1.30292	N	chr1:206968955	4	intronic	.	MAPKAPK2	ENSG00000162889
rs547705594	chr6:5093799	-1.30292	N	N	NA	ncRNA_intronic	.	.	.
rs573768462	chr11:126223598	-1.30292	N	chr11:126024042	NA	ncRNA_intronic	.	.	.
rs575129094	chr3:167814539	-1.30292	N	N	NA	upstream	.	.	.
rs113462474	chr4:186638380	-1.30292	N	N	5	intronic	.	SORBS2	ENSG00000154556
rs142413802	chr22:34237879	-1.30292	N	N	4	intronic	.	LARGE	ENSG00000133424
rs143983361	chr3:123124008	-1.30292	N	chr3:123105721	5	intronic	.	ADCY5	ENSG00000173175
rs150639909	chr4:23866069	-1.30292	N	N	7	intronic	.	PPARGC1A	ENSG00000109819
rs577647810	chr22:46591860	-1.30292	N	chr22:46615376	NA	intronic	.	PPARA	ENSG00000186951
rs573312492	chr18:33889695	-1.30292	N	N	NA	intronic	.	FHOD3	ENSG00000134775
rs190179560	chr11:22741157	-1.30292	N	N	5	intronic	.	GAS2	ENSG00000148935
rs529530188	chr3:42103055	-1.30292	N	N	NA	intergenic	.	.	.
rs113317084	chr13:43598575	-1.30292	N	N	3a	intronic	.	DNAJC15	ENSG00000120675
rs555838629	chr6:36819908	-1.30292	N	chr6:36353934	NA	intergenic	.	.	.
rs532749798	chr17:922339	-1.30292	N	chr17:1373518	NA	intronic	.	ABR	ENSG00000159842
rs565348068	chr2:229183306	-1.30292	N	N	NA	intergenic	.	.	.
rs10457685	chr6:139613225	-1.30292	N	N	2b	upstream	.	TXLNB	ENSG00000164440
rs192963659	chr3:188053778	-1.30292	N	chr3:188441161	5	intronic	.	LPP	ENSG00000145012
rs11108265	chr12:96184102	-1.30292	N	N	4	UTR5	.	NTN4	ENSG00000074527
rs184060191	chr3:119374470	-1.30292	N	chr3:119736594	6	intronic	.	POPDC2	ENSG00000121577
rs1356369	chr12:22034686	-1.30292	N	N	5	intronic	.	ABCC9	ENSG00000069431
rs565126204	chr2:173940814	-1.30292	N	N	NA	intronic	.	MLTK	ENSG00000091436
rs539760679	chr15:65370204	-1.30292	N	chr15:65742390	NA	exonic	nonsynonymous	KBTBD13	ENSG00000234438
rs536191081	chr7:116647213	-1.30292	N	chr7:116357368	NA	intronic	.	ST7	ENSG00000004866
rs557818623	chr3:159581545	-1.30292	N	chr3:159637678	NA	intronic	.	IQCJ-SCHIP1	ENSG00000250588
rs111824201	chr19:39970829	-1.30292	N	chr19:39942569	3a	upstream	.	.	.
rs149143446	chr14:55137725	-1.30292	N	N	3a	intronic	.	SAMD4A	ENSG00000020577
rs538008191	chr1:167623287	-1.30292	N	chr1:167600842	NA	intronic	.	RCSD1	ENSG00000198771
rs190001725	chr12:57031625	-1.30292	N	chr12:57493727	5	downstream	.	.	.
rs150132069	chr7:31916760	-1.30292	N	N	5	intronic	.	PDE1C	ENSG00000154678
rs45575331	chr6:122735525	-1.30292	N	chr6:122746938	7	intronic	.	HSF2	ENSG00000025156
rs529088621	chr5:133338318	-1.30292	N	chr5:133619966	NA	intronic	.	VDAC1	ENSG00000213585
rs139912023	chr2:197339693	-1.30292	N	chr2:196974333	7	intronic	.	HECW2	ENSG00000138411
rs9806394	chr15:92468055	-1.30292	N	N	4	intronic	.	SLCO3A1	ENSG00000176463
rs536353908	chr3:192324967	-1.30292	N	N	NA	intronic	.	FGF12	ENSG00000114279
rs45575334	chr20:36770740	-1.30292	N	chr20:36895860	5	intronic	.	TGM2	ENSG00000198959
rs554047908	chr22:35994986	-1.30292	N	N	NA	intergenic	.	.	.
rs553291244	chr3:16981959	-1.30292	N	chr3:16911330	NA	intronic	.	PLCL2	ENSG00000154822
rs150803684	chr2:238811535	-1.30292	N	chr2:238873673	5	intronic	.	RAMP1	ENSG00000132329
rs533252493	chr15:100018268	-1.30292	N	N	NA	intergenic	.	.	.
rs12133452	chr1:237146261	-1.30292	N	N	6	intergenic	.	.	.
rs560330380	chr1:232454424	-1.30292	N	N	NA	intergenic	.	.	.
rs72828915	chr17:55192915	-1.30292	N	chr17:55463857	2b	intronic	.	AKAP1	ENSG00000121057
rs141611446	chr10:50487496	-1.30292	N	chr10:50264204	5	intergenic	.	.	.
rs534197024	chr14:33025993	-1.30292	N	N	NA	intronic	.	AKAP6	ENSG00000151320
rs574577273	chr7:31931520	-1.30292	N	N	NA	intronic	.	PDE1C	ENSG00000154678
rs576995682	chr3:192367586	-1.30292	N	N	NA	intronic	.	FGF12	ENSG00000114279
rs144404394	chr8:33417505	-1.30292	N	N	7	intronic	.	RNF122	ENSG00000133874
rs572947636	chr7:107536265	-1.30292	N	N	NA	intronic	.	DLD	ENSG00000091140
rs527335923	chr13:76376951	-1.30292	N	N	NA	intronic	.	LMO7	ENSG00000136153
rs139286468	chr6:33677453	-1.30292	N	chr6:33554147	5	intronic	.	UQCC2	ENSG00000137288
rs565185883	chr1:33336838	-1.30292	N	chr1:33830413	NA	intronic	.	FNDC5	ENSG00000160097
rs76594793	chr22:46543042	-1.30292	N	chr22:46615376	5	intergenic	.	.	.
rs559181234	chr4:65271672	-1.30292	N	N	NA	intronic	.	TECRL	ENSG00000205678
rs576381087	chr1:226490812	-1.30292	N	chr1:226914734	NA	intronic	.	LIN9	ENSG00000183814
rs530389850	chr2:106114383	-1.30292	N	chr2:106433909	NA	intergenic	.	.	.
rs557641232	chr3:121323998	-1.30292	N	chr3:121781723	NA	intronic	.	FBXO40	ENSG00000163833
rs534811472	chr11:126249111	-1.30292	N	chr11:126024042	NA	intronic	.	ST3GAL4	ENSG00000110080
rs560010772	chr3:127871107	-1.30292	N	chr3:128191776	NA	intergenic	.	.	.
rs187131538	chr1:237254744	-1.30292	N	N	6	intronic	.	RYR2	ENSG00000198626
rs376529079	chr5:137368093	-1.30292	N	chr5:137664945	2b	intronic	.	FAM13B	ENSG00000031003
rs564395242	chr4:169409394	-1.30292	N	N	NA	intergenic	.	.	.
rs544931524	chr1:85666426	-1.30292	N	N	NA	exonic	nonsynonymous	SYDE2	ENSG00000097096
rs556032691	chr6:17280864	-1.30292	N	N	NA	upstream	.	.	.
rs543692652	chr7:151384343	-1.30292	N	N	NA	intronic	.	PRKAG2	ENSG00000106617
rs182634101	chr1:120161311	-1.30292	N	N	5	downstream	.	.	.
rs115856731	chr1:237392276	-1.30292	N	N	7	intronic	.	RYR2	ENSG00000198626
rs117320398	chr1:228545373	-1.30292	N	N	4	intronic	.	OBSCN	ENSG00000154358
rs74582270	chr5:127829522	-1.30292	N	chr5:127487603	7	intronic	.	FBN2	ENSG00000138829
rs550431578	chr10:121427483	-1.30292	N	N	NA	intronic	.	BAG3	ENSG00000151929
rs145195150	chr10:112421938	-1.30292	N	chr10:111969919	5	intronic	.	RBM20	ENSG00000203867
rs143940794	chr13:76001850	-1.30292	N	N	7	intronic	.	TBC1D4	ENSG00000136111
rs370130686	chr6:46013995	-1.30292	N	chr6:45569863	7	intronic	.	CLIC5	ENSG00000112782
rs112305913	chr1:198236613	-1.30292	N	chr1:198663661	5	intronic	.	NEK7	ENSG00000151414
rs578159277	chr9:14308206	-1.30292	N	chr9:14161670	NA	intronic	.	NFIB	ENSG00000147862
rs537137012	chr3:37109039	-1.30292	N	N	NA	intronic	.	LRRFIP2	ENSG00000093167
rs143088447	chr1:232754758	-1.30292	N	N	6	intergenic	.	.	.
rs193058046	chr16:30077843	-1.30292	N	chr16:30471109	4	intronic	.	ALDOA	ENSG00000149925
rs529635927	chr18:3209852	-1.30292	N	N	NA	intronic	.	MYOM1	ENSG00000101605
rs145604335	chr10:69456489	-1.30292	N	chr10:69559409	5	upstream	.	.	.
rs547620660	chr17:74699863	-1.30292	N	chr17:74710128	NA	intronic	.	MXRA7	ENSG00000182534
rs78822953	chr13:76379123	-1.30292	N	N	7	intronic	.	LMO7	ENSG00000136153
rs190041612	chr6:139541760	-1.30292	N	N	6	intergenic	.	.	.
rs560321252	chr2:179684837	-1.30292	N	N	NA	intergenic	.	.	.
rs140234477	chr1:237223459	-1.30292	N	N	7	intronic	.	RYR2	ENSG00000198626
rs6865360	chr5:41375020	-1.30292	N	N	5	intronic	.	PLCXD3	ENSG00000182836
rs559775287	chr8:52568082	-1.30292	N	N	NA	intronic	.	PXDNL	ENSG00000147485
rs573721828	chr10:120982790	-1.30292	N	N	NA	intronic	.	GRK5	ENSG00000198873
rs574965708	chr3:64889865	-1.30292	N	chr3:64705365	NA	ncRNA_intronic	.	.	.
rs528526732	chr1:12040678	-1.30292	N	chr1:12246175	NA	intronic	.	MFN2	ENSG00000116688
rs532060229	chr5:80538448	-1.30292	N	N	NA	ncRNA_intronic	.	CKMT2	ENSG00000131730
rs557221802	chr5:175028229	-1.30292	N	N	NA	intergenic	.	.	.
rs549012987	chr1:237397029	-1.30292	N	N	NA	intronic	.	RYR2	ENSG00000198626
rs549765924	chr9:125027203	-1.30292	N	N	NA	UTR5	.	MRRF	ENSG00000148187
rs540581541	chr17:8268938	-1.30292	N	chr17:8214427	NA	intergenic	.	.	.
rs138543219	chr22:26141852	-1.30292	N	N	4	intronic	.	MYO18B	ENSG00000133454
rs150430734	chr3:12699931	-1.30292	N	chr3:12267780	6	intronic	.	RAF1	ENSG00000132155
rs1426203	chr15:49170018	-1.30292	N	N	2a	intronic	.	SHC4	ENSG00000185634
rs4494906	chr3:178386171	-1.30292	N	N	7	ncRNA_intronic	.	KCNMB2	ENSG00000197584
rs559535891	chr14:73277950	-1.30292	N	chr14:73414316	NA	intronic	.	DPF3	ENSG00000205683
rs528103307	chr12:19309166	-1.30292	N	N	NA	intronic	.	PLEKHA5	ENSG00000052126
rs4885298	chr13:76050768	-1.30292	N	N	7	intronic	.	TBC1D4	ENSG00000136111
rs551209324	chr2:179659387	-1.30292	N	N	NA	intronic	.	TTN	ENSG00000155657
rs80337835	chr4:65271879	-1.30292	N	N	6	intronic	.	TECRL	ENSG00000205678
rs371582888	chr6:44191993	-1.30292	N	chr6:43693094	2b	intronic	.	SLC29A1	ENSG00000112759
rs370125162	chr8:41527271	-1.30292	N	N	5	intronic	.	ANK1	ENSG00000029534
rs4885292	chr13:75975525	-1.30292	N	N	5	intronic	.	TBC1D4	ENSG00000136111
rs145057240	chr12:57031396	-1.30292	N	chr12:57493727	5	downstream	.	.	.
rs4885295	chr13:76042551	-1.30292	N	N	6	intronic	.	TBC1D4	ENSG00000136111
rs539822349	chr2:40666083	-1.30292	N	N	NA	intronic	.	SLC8A1	ENSG00000183023
rs570719164	chr2:40643588	-1.30292	N	N	NA	intronic	.	SLC8A1	ENSG00000183023
rs530927456	chr4:42400405	-1.30292	N	N	NA	intronic	.	SHISA3	ENSG00000178343
rs372797763	chr14:32030800	-1.30292	N	N	4	intronic	.	NUBPL	ENSG00000151413
rs7221530	chr17:8269172	-1.30292	N	chr17:8214427	5	intergenic	.	.	.
rs2152885	chr1:237303417	-1.30292	N	N	6	intronic	.	RYR2	ENSG00000198626
rs191012152	chr15:45022784	-1.30292	N	N	6	ncRNA_intronic	.	.	.
rs573957931	chr1:231378158	-1.30292	N	N	NA	intronic	.	GNPAT	ENSG00000116906
rs138364964	chr22:36865674	-1.30292	N	chr22:36545826	5	intronic	.	TXN2	ENSG00000100348
rs542252030	chr8:11557916	-1.30292	N	chr8:11836514	NA	intronic	.	.	.
rs189967668	chr2:241378224	-1.30292	N	chr2:241563739	4	intronic	.	GPC1	ENSG00000063660
rs548942176	chr8:101429382	-1.30292	N	N	NA	intergenic	.	.	.
rs12951080	chr17:8278546	-1.30292	N	chr17:8214427	7	intronic	.	.	.
rs77517073	chr3:38540634	-1.30292	N	N	6	intronic	.	EXOG	ENSG00000157036
rs550759963	chr1:237307326	-1.30292	N	N	NA	intronic	.	RYR2	ENSG00000198626
rs369659089	chr14:33081031	-1.30292	N	N	4	intronic	.	AKAP6	ENSG00000151320
rs536632751	chr14:55139988	-1.30292	N	N	NA	intronic	.	SAMD4A	ENSG00000020577
rs563332005	chr12:3362808	-1.30292	N	chr12:3020644	NA	intronic	.	TSPAN9	ENSG00000011105
rs529352528	chr18:32684418	-1.30292	N	N	NA	intronic	.	MAPRE2	ENSG00000166974
rs200036258	chr19:16528344	-1.30292	N	chr19:16548375	5	intronic	.	EPS15L1	ENSG00000127527
rs56170107	chr5:170921825	-1.30292	N	N	2a	intergenic	.	.	.
rs183810240	chr14:73293329	-1.30292	N	chr14:73414316	5	intronic	.	DPF3	ENSG00000205683
rs183378495	chr17:27471066	-1.30292	N	chr17:27961562	2b	intronic	.	MYO18A	ENSG00000196535
rs73028871	chr3:14277058	-1.30292	N	N	4	intergenic	.	.	.
rs182245815	chr4:110651565	-1.30292	N	chr4:110853777	4	upstream	.	.	.
rs543884106	chr15:85994428	-1.30292	N	chr15:86294211	NA	intronic	.	AKAP13	ENSG00000170776
rs147484807	chr9:125027207	-1.30292	N	N	4	UTR5	.	MRRF	ENSG00000148187
rs117908219	chr6:97345558	-1.30292	N	N	2b	exonic	synonymous	NDUFAF4	ENSG00000123545
rs527991127	chr4:142143343	-1.30292	N	N	NA	intronic	.	ZNF330	ENSG00000109445
rs556013987	chr7:16688603	-1.30292	N	chr7:17015156	NA	intronic	.	BZW2	ENSG00000136261
rs187881660	chr4:123625254	-1.30292	N	chr4:123560939	3a	intergenic	.	.	.
rs183174003	chr3:119354822	-1.30292	N	chr3:119736594	2b	intergenic	.	.	.
rs542179338	chr3:38542341	-1.30292	N	N	NA	intronic	.	EXOG	ENSG00000157036
rs551025203	chr15:92409666	-1.30292	N	N	NA	intronic	.	SLCO3A1	ENSG00000176463
rs537971556	chr3:179322794	-1.30292	N	N	NA	intronic	.	NDUFB5	ENSG00000136521
rs548127832	chr5:171007460	-1.30292	N	N	NA	intergenic	.	.	.
rs150177915	chr3:39235347	-1.30292	N	chr3:39307162	5	intergenic	.	.	.
rs536700351	chr20:19766087	-1.30292	N	N	NA	intergenic	.	.	.
rs116490525	chr6:139570197	-1.30292	N	N	5	intronic	.	TXLNB	ENSG00000164440
rs555569450	chr7:116590990	-1.30292	N	chr7:116357368	NA	intergenic	.	.	.
rs575422068	chr2:40549155	-1.30292	N	N	NA	intronic	.	SLC8A1	ENSG00000183023
rs184985892	chr1:74877374	-1.30292	N	N	7	intronic	.	TNNI3K	ENSG00000116783
rs557384597	chr10:103646875	-1.30292	N	N	NA	intronic	.	C10orf76	ENSG00000120029
rs542243770	chr3:124721326	-1.30292	N	N	NA	intronic	.	HEG1	ENSG00000173706
rs143029062	chr9:38057970	-1.30292	N	chr9:38196117	4	intronic	.	SHB	ENSG00000107338
rs138847622	chr1:116301650	-1.30292	N	N	7	intronic	.	CASQ2	ENSG00000118729
rs541720191	chr1:167063692	-1.30292	N	chr1:167424924	NA	upstream	.	.	.
rs74686050	chr2:101881045	-1.30292	N	chr2:102315933	5	intronic	.	CNOT11	ENSG00000158435
rs142451209	chr20:24482499	-1.30292	N	N	7	intronic	.	SYNDIG1	ENSG00000101463
rs535712275	chr12:120731151	-1.30292	N	chr12:121194862	NA	intergenic	.	.	.
rs570879687	chr1:198170201	-1.30292	N	chr1:198663661	NA	intronic	.	NEK7	ENSG00000151414
rs376790069	chr6:90121606	-1.30292	N	chr6:90396370	4	exonic	nonsynonymous	RRAGD	ENSG00000025039
rs555297424	chr10:115419941	-1.30292	N	chr10:115719472	NA	intronic	.	NRAP	ENSG00000197893
rs549254692	chr7:80310077	-1.30292	N	N	NA	intergenic	.	.	.
rs114488298	chr3:135741393	-1.30292	N	N	6	intronic	.	PPP2R3A	ENSG00000073711
rs528713880	chr6:34724757	-1.30292	N	chr6:34785079	NA	upstream	.	.	.
rs547224517	chr8:17652263	-1.30292	N	N	NA	intronic	.	MTUS1	ENSG00000129422
rs539412604	chr3:42100607	-1.30292	N	N	NA	intergenic	.	.	.
rs2900505	chr9:112891853	-1.30292	N	chr9:113338735	3a	intronic	.	AKAP2	ENSG00000241978
rs553198371	chr4:23878878	-1.30292	N	N	NA	intronic	.	PPARGC1A	ENSG00000109819
rs536041818	chr3:50649041	-1.30292	N	chr3:50160109	NA	intronic	.	CISH	ENSG00000114737
rs559022268	chr9:97771765	-1.30292	N	chr9:98243868	NA	intronic	.	C9orf3	ENSG00000148120
rs184118582	chr1:214160361	-1.30292	N	chr1:213937382	4	upstream	.	.	.
rs72660401	chr4:75976582	-1.30292	N	N	7	intergenic	.	.	.
rs12215988	chr6:150512533	-1.30292	N	chr6:150373194	5	intronic	.	PPP1R14C	ENSG00000198729
rs147788191	chr22:46592335	-1.30292	N	chr22:46615376	4	intronic	.	PPARA	ENSG00000186951
rs542048864	chr6:163148840	-1.30292	N	N	NA	intronic	.	PACRG	ENSG00000112530
rs563573487	chr3:52568984	-1.30292	N	chr3:52873984	NA	UTR5	.	NT5DC2	ENSG00000168268
rs184118585	chr10:88442047	-1.30292	N	N	4	intronic	.	LDB3	ENSG00000122367
rs199830497	chr7:107204451	-1.30292	N	N	4	UTR5	.	COG5	ENSG00000164597
rs559555086	chr3:16812324	-1.30292	N	chr3:16911330	NA	intergenic	.	.	.
rs560732909	chr1:206867809	-1.30292	N	chr1:206968955	NA	intronic	.	MAPKAPK2	ENSG00000162889
rs549786183	chr8:17926697	-1.30292	N	N	NA	intronic	.	ASAH1	ENSG00000104763
rs184244826	chr8:125211910	-1.30292	N	N	4	ncRNA_intronic	.	.	.
rs560724169	chr14:33283223	-1.30292	N	N	NA	intronic	.	AKAP6	ENSG00000151320
rs139037216	chr4:65221181	-1.30292	N	N	7	intronic	.	TECRL	ENSG00000205678
rs1512716	chr9:2565488	-1.30292	N	chr9:2622278	5	ncRNA_intronic	.	.	.
rs555482836	chr3:196006998	-1.30292	N	chr3:196501413	NA	intronic	.	PCYT1A	ENSG00000161217
rs1512714	chr9:2570768	-1.30292	N	chr9:2622278	4	ncRNA_intronic	.	.	.
rs544805728	chr10:116423557	-1.30292	N	N	NA	intronic	.	ABLIM1	ENSG00000099204
rs72875317	chr18:12376335	-1.30292	N	chr18:12856908	4	intronic	.	AFG3L2	ENSG00000141385
rs187344480	chr11:11997038	-1.30292	N	chr11:12133478	4	intronic	.	DKK3	ENSG00000050165
rs368706722	chr14:23883309	-1.30292	N	chr14:23755598	5	exonic	synonymous	MYH7	ENSG00000092054
rs2237828	chr8:17475021	-1.30292	N	N	5	intronic	.	PDGFRL	ENSG00000104213
rs2237829	chr8:17475057	-1.30292	N	N	4	intronic	.	PDGFRL	ENSG00000104213
rs540541346	chr15:63354492	-1.30292	N	chr15:63791228	NA	intronic	.	TPM1	ENSG00000140416
rs544306620	chr1:60386535	-1.30292	N	N	NA	intronic	.	CYP2J2	ENSG00000134716
rs113095202	chr2:105655220	-1.30292	N	N	4	intronic	.	MRPS9	ENSG00000135972
rs192136102	chr20:6014301	-1.30292	N	N	3a	intronic	.	CRLS1	ENSG00000088766
rs550132287	chr3:4910181	-1.30292	N	N	NA	intergenic	.	.	.
rs531976035	chr2:159942363	-1.30292	N	chr2:160345024	NA	intronic	.	TANC1	ENSG00000115183
rs2237826	chr8:17474915	-1.30292	N	N	7	intronic	.	PDGFRL	ENSG00000104213
rs2237827	chr8:17474949	-1.30292	N	N	5	intronic	.	PDGFRL	ENSG00000104213
rs533293292	chr12:122460887	-1.30292	N	chr12:122254713	NA	intronic	.	BCL7A	ENSG00000110987
rs2237825	chr8:17474391	-1.30292	N	N	5	intronic	.	PDGFRL	ENSG00000104213
rs7589135	chr2:62114434	-1.30292	N	chr2:61781994	4	intronic	.	CCT4	ENSG00000115484
rs531636765	chr8:22236776	-1.30292	N	chr8:22436681	NA	intronic	.	SLC39A14	ENSG00000104635
rs145561113	chr2:40503467	-1.30292	N	N	5	intronic	.	SLC8A1	ENSG00000183023
rs567324570	chr13:76044027	-1.30292	N	N	NA	intronic	.	TBC1D4	ENSG00000136111
rs59978283	chr8:9008144	-1.30292	N	N	4	UTR5	.	PPP1R3B	ENSG00000173281
rs187078020	chr2:72982812	-1.30292	N	N	4	intronic	.	EXOC6B	ENSG00000144036
rs143281986	chr1:167632858	-1.30292	N	chr1:167600842	4	intronic	.	RCSD1	ENSG00000198771
rs569520477	chr10:75409633	-1.30292	N	N	NA	intronic	.	SYNPO2L	ENSG00000166317
rs555901608	chr2:106130522	-1.30292	N	chr2:106433909	NA	intergenic	.	.	.
rs530010067	chr1:12052170	-1.30292	N	chr1:12246175	NA	intronic	.	MFN2	ENSG00000116688
rs534024228	chr10:21181819	-1.30292	N	N	NA	intronic	.	NEBL	ENSG00000078114
rs144086305	chr9:116305579	-1.30292	N	chr9:116085822	3a	intronic	.	RGS3	ENSG00000138835
rs573638560	chr4:47837006	-1.30292	N	N	NA	ncRNA_intronic	.	CORIN	ENSG00000145244
rs148891854	chr5:41452777	-1.30292	N	N	6	intronic	.	PLCXD3	ENSG00000182836
rs149156450	chr12:19330471	-1.30292	N	N	5	intronic	.	PLEKHA5	ENSG00000052126
rs201183677	chr3:192340041	-1.30292	N	N	5	intronic	.	FGF12	ENSG00000114279
rs137892958	chr5:137070344	-1.30292	N	N	4	intronic	.	KLHL3	ENSG00000146021
rs574373606	chr15:92491147	-1.30292	N	N	NA	intronic	.	SLCO3A1	ENSG00000176463
rs563020326	chr10:116410814	-1.30292	N	N	NA	intronic	.	ABLIM1	ENSG00000099204
rs545892710	chr3:42107945	-1.30292	N	N	NA	intergenic	.	.	.
rs564978109	chr5:155108365	-1.30292	N	N	NA	intergenic	.	.	.
rs140872705	chr12:96159743	-1.30292	N	N	7	intronic	.	NTN4	ENSG00000074527
rs576885371	chr14:55172601	-1.30292	N	N	NA	intronic	.	SAMD4A	ENSG00000020577
rs138531582	chr5:41432683	-1.30292	N	N	4	intronic	.	PLCXD3	ENSG00000182836
rs545628165	chr6:122453555	-1.30292	N	chr6:122746938	NA	intergenic	.	.	.
rs11731376	chr4:152235182	-1.30292	N	chr4:152342190	5	intergenic	.	.	.
rs149671366	chr2:238775247	-1.30292	N	chr2:238873673	5	intronic	.	RAMP1	ENSG00000132329
rs535882277	chr7:132746268	-1.30292	N	N	NA	intronic	.	CHCHD3	ENSG00000106554
rs74989671	chr5:127733961	-1.30292	N	chr5:127487603	6	intronic	.	FBN2	ENSG00000138829
rs114904153	chr1:64169419	-1.30292	N	N	3a	intergenic	.	.	.
rs78568297	chr12:94071035	-1.30292	N	chr12:94536803	4	upstream	.	.	.
rs140238863	chr10:116456213	-1.30292	N	N	5	intergenic	.	.	.
rs139199975	chr5:53754304	-1.30292	N	N	4	intergenic	.	.	.
rs62175367	chr2:179922840	-1.30292	N	N	5	intergenic	.	.	.
rs62175366	chr2:179922607	-1.30292	N	N	7	intergenic	.	.	.
rs141566912	chr8:11606117	-1.30292	N	chr8:11836514	5	intronic	.	GATA4	ENSG00000136574
rs11887913	chr2:40691027	-1.30292	N	N	6	intronic	.	SLC8A1	ENSG00000183023
rs79424380	chr10:36275993	-1.30292	N	N	5	intergenic	.	.	.
rs548643885	chr10:18759857	-1.30292	N	chr10:18266410	NA	intronic	.	CACNB2	ENSG00000165995
rs188368973	chr17:77022306	-1.30292	N	N	5	ncRNA_intronic	.	C1QTNF1	ENSG00000173918
rs547084673	chr3:69787969	-1.30292	N	N	NA	upstream	.	.	.
rs531644674	chr3:69918379	-1.30292	N	N	NA	intronic	.	MITF	ENSG00000187098
rs551327280	chr12:94168465	-1.30292	N	chr12:94536803	NA	intronic	.	CRADD	ENSG00000169372
rs148169557	chr6:44192360	-1.30292	N	chr6:43693094	4	intronic	.	SLC29A1	ENSG00000112759
rs587667196	chr11:111795205	-1.30292	N	chr11:111543916	NA	ncRNA_intronic	.	C11orf52	ENSG00000149300
rs533160849	chr10:93347563	-1.30292	N	chr10:93650603	NA	ncRNA_intronic	.	.	.
rs4282054	chr3:52566065	-1.30292	Y	chr3:52873984	1b	intronic	.	NT5DC2	ENSG00000168268
rs371023549	chr3:52486613	-1.30292	N	chr3:52873984	5	intronic	.	TNNC1	ENSG00000114854
rs546015373	chr10:112462194	-1.30292	N	chr10:111969919	NA	intronic	.	RBM20	ENSG00000203867
rs28583386	chr3:178375723	-1.30292	N	N	6	ncRNA_intronic	.	KCNMB2	ENSG00000197584
rs551578413	chr6:137540113	-1.30292	N	chr6:137082948	NA	intronic	.	IFNGR1	ENSG00000027697
rs330928	chr8:9002545	-1.30292	N	N	7	intronic	.	PPP1R3B	ENSG00000173281
rs330929	chr8:9007273	-1.30292	Y	N	5	intronic	.	PPP1R3B	ENSG00000173281
rs577815521	chr3:187958278	-1.30292	N	chr3:188441161	NA	intronic	.	LPP	ENSG00000145012
rs534705988	chr3:105602066	-1.30292	N	chr3:105934953	NA	intergenic	.	.	.
rs577914107	chr15:57944340	-1.30292	N	N	NA	intronic	.	GCOM1	ENSG00000137878
rs330920	chr8:8997614	-1.30292	N	N	4	UTR3	.	PPP1R3B	ENSG00000173281
rs538003062	chr6:166796698	-1.30292	N	N	NA	upstream	.	.	.
rs330922	chr8:8997798	-1.30292	N	N	4	UTR3	.	PPP1R3B	ENSG00000173281
rs330923	chr8:8997877	-1.30292	N	N	1b	UTR3	.	PPP1R3B	ENSG00000173281
rs330924	chr8:8999187	-1.30292	N	N	6	intronic	.	PPP1R3B	ENSG00000173281
rs568911757	chr14:34401405	-1.30292	N	N	NA	intronic	.	EGLN3	ENSG00000129521
rs541287463	chr2:40424900	-1.30292	N	N	NA	ncRNA_intronic	.	SLC8A1	ENSG00000183023
rs330927	chr8:9002248	-1.30292	N	N	6	intronic	.	PPP1R3B	ENSG00000173281
rs138447118	chr2:54197018	-1.30292	N	N	4	intronic	.	PSME4	ENSG00000068878
rs149611147	chr4:84503200	-1.30292	N	chr4:84159219	4	intronic	.	AGPAT9	ENSG00000138678
rs28197	chr5:150038065	-1.30292	N	chr5:149875731	2b	UTR3	.	SYNPO	ENSG00000171992
rs544838756	chr7:23158976	-1.30292	N	chr7:22774437	NA	intronic	.	KLHL7	ENSG00000122550
rs150221973	chr1:198236381	-1.30292	N	chr1:198663661	6	intronic	.	NEK7	ENSG00000151414
rs556997116	chr10:3139235	-1.30292	N	N	NA	intronic	.	PFKP	ENSG00000067057
rs142724500	chr13:43652394	-1.30292	N	N	5	intronic	.	DNAJC15	ENSG00000120675
rs547655257	chr1:180505858	-1.30292	N	chr1:180905694	NA	intergenic	.	.	.
rs143765046	chr15:96592197	-1.30292	N	N	5	intergenic	.	.	.
rs551628449	chr19:46793822	-1.30292	N	chr19:47100565	NA	intergenic	.	.	.
rs7555123	chr1:202326075	-1.30292	N	N	7	intronic	.	PPP1R12B	ENSG00000077157
rs539550694	chr12:3309221	-1.30292	N	chr12:3020644	NA	intronic	.	TSPAN9	ENSG00000011105
rs368350893	chr10:88468979	-1.30292	N	N	5	intronic	.	LDB3	ENSG00000122367
rs151079668	chr12:19332927	-1.30292	N	N	7	intronic	.	PLEKHA5	ENSG00000052126
rs116612063	chr22:34293734	-1.30292	N	N	3a	intronic	.	LARGE	ENSG00000133424
rs7555129	chr1:202326077	-1.30292	N	N	7	intronic	.	PPP1R12B	ENSG00000077157
rs192467598	chr4:23859851	-1.30292	N	N	6	intronic	.	PPARGC1A	ENSG00000109819
rs541069592	chr6:17288640	-1.30292	N	N	NA	intronic	.	RBM24	ENSG00000112183
rs180945168	chr12:68305597	-1.30292	N	chr12:68667462	6	intergenic	.	.	.
rs140424913	chr10:75406981	-1.30292	N	N	2b	exonic	nonsynonymous	SYNPO2L	ENSG00000166317
rs530832312	chr18:32626862	-1.30292	N	N	NA	intronic	.	MAPRE2	ENSG00000166974
rs150134226	chr3:42131481	-1.30292	N	N	6	intergenic	.	.	.
rs147586783	chr7:101556985	-1.30292	N	chr7:101880795	2b	intronic	.	CUX1	ENSG00000257923
rs74136784	chr1:202367353	-1.30292	N	N	7	intronic	.	PPP1R12B	ENSG00000077157
rs55982139	chr12:19319169	-1.30292	N	N	7	intronic	.	PLEKHA5	ENSG00000052126
rs537558021	chr3:122687662	-1.30292	N	chr3:123105721	NA	intronic	.	SEMA5B	ENSG00000082684
rs4521216	chr3:64680705	-1.30292	N	chr3:64705365	6	ncRNA_intronic	.	.	.
rs532160946	chr7:44669739	-1.30292	N	chr7:44811223	NA	intronic	.	OGDH	ENSG00000105953
rs149777863	chr16:30817688	-1.30292	N	chr16:30471109	4	intergenic	.	.	.
rs572453892	chr2:40353046	-1.30292	N	N	NA	ncRNA_intronic	.	SLC8A1	ENSG00000183023
rs537826541	chr15:98235480	-1.30292	N	N	NA	intergenic	.	.	.
rs148121120	chr3:135747001	-1.30292	N	N	6	intronic	.	PPP2R3A	ENSG00000073711
rs575566938	chr3:187907969	-1.30292	N	chr3:187652724	NA	intronic	.	.	.
rs542483544	chr9:101707824	-1.30292	N	N	NA	intronic	.	COL15A1	ENSG00000204291
rs191440843	chr14:75760253	-1.30292	N	chr14:75981856	5	upstream	.	.	.
rs191851057	chr3:138089438	-1.30292	N	N	7	intronic	.	MRAS	ENSG00000158186
rs530702790	chr5:102205581	-1.30292	N	chr5:102118385	NA	intronic	.	PAM	ENSG00000145730
rs60954503	chr6:141484228	-1.30292	N	N	7	intergenic	.	.	.
rs562031289	chr3:192237452	-1.30292	N	N	NA	intronic	.	FGF12	ENSG00000114279
rs112723987	chr16:46792732	-1.30292	N	N	5	intronic	.	.	.
rs563476992	chr7:151361702	-1.30292	N	N	NA	intronic	.	PRKAG2	ENSG00000106617
rs556992895	chr10:116478526	-1.30292	N	N	NA	intergenic	.	.	.
rs371019561	chr14:24600811	-1.30292	N	N	5	exonic	synonymous	FITM1	ENSG00000139914
rs559607262	chr15:57948142	-1.30292	N	N	NA	intronic	.	GCOM1	ENSG00000137878
rs536228473	chr7:151572433	-1.30292	N	N	NA	intronic	.	PRKAG2	ENSG00000106617
rs189332486	chr10:17658002	-1.30292	N	N	7	intronic	.	PTPLA	ENSG00000165996
rs554095552	chr15:71942651	-1.30292	N	N	NA	intronic	.	THSD4	ENSG00000187720
rs377574726	chr1:167653841	-1.30292	N	chr1:167600842	7	intronic	.	RCSD1	ENSG00000198771
rs187913187	chr2:135166732	-1.30292	N	chr2:134991024	3a	intronic	.	MGAT5	ENSG00000152127
rs530735974	chr6:13487983	-1.30292	N	N	NA	upstream	.	.	.
rs532689650	chr19:577435	-1.30292	N	chr19:836144	NA	intronic	.	BSG	ENSG00000172270
rs556772713	chr5:175090304	-1.30292	N	N	NA	intronic	.	HRH2	ENSG00000113749
rs28363619	chr22:24116537	-1.30292	N	chr22:24247310	2b	intronic	.	MMP11	ENSG00000099953
rs563764235	chr4:141934713	-1.30292	N	N	NA	intronic	.	RNF150	ENSG00000170153
rs11119390	chr1:206901382	-1.30292	Y	chr1:206968955	5	intronic	.	MAPKAPK2	ENSG00000162889
rs577233944	chr12:33034220	-1.30292	N	N	NA	intronic	.	PKP2	ENSG00000057294
rs375395031	chr4:186489193	-1.30292	N	N	4	intergenic	.	.	.
rs558911579	chr11:16904138	-1.30292	N	chr11:16618307	NA	intronic	.	PLEKHA7	ENSG00000166689
rs570492958	chr5:41505924	-1.30292	N	N	NA	intronic	.	PLCXD3	ENSG00000182836
rs570293774	chr13:29233291	-1.30292	N	chr13:28842951	NA	UTR5	.	POMP	ENSG00000132963
rs185694427	chr15:25200049	-1.30292	N	N	2c	intronic	.	SNRPN	ENSG00000128739
rs202163284	chr15:85383913	-1.30292	N	chr15:85178270	5	exonic	nonsynonymous	ALPK3	ENSG00000136383
rs193038368	chr7:106239496	-1.30292	N	chr7:106372219	2c	intergenic	.	.	.
rs551015368	chr4:140586187	-1.30292	N	N	NA	upstream	.	.	.
rs11113991	chr12:108955909	-1.30292	N	chr12:108721636	4	UTR5	.	.	.
rs186631155	chr3:105601803	-1.30292	N	chr3:105934953	5	intergenic	.	.	.
rs551430747	chr12:112443012	-1.30292	N	chr12:112212874	NA	intronic	.	TMEM116	ENSG00000198270
rs554402823	chr3:66505512	-1.30292	N	N	NA	intronic	.	LRIG1	ENSG00000144749
rs143413232	chr15:92511937	-1.30292	N	N	4	intronic	.	SLCO3A1	ENSG00000176463
rs575522864	chr3:192162570	-1.30292	N	N	NA	intronic	.	FGF12	ENSG00000114279
rs553149182	chr2:128407773	-1.30292	N	N	NA	intronic	.	LIMS2	ENSG00000072163
rs555866530	chr4:13842134	-1.30292	N	N	NA	ncRNA_intronic	.	.	.
rs147703989	chr5:172663219	-1.30292	N	chr5:173075213	5	upstream	.	.	.
rs73189231	chr3:124782596	-1.30292	N	N	4	intergenic	.	.	.
rs541768745	chr20:55972490	-1.30292	N	N	NA	intronic	.	RBM38	ENSG00000132819
rs564867367	chr13:32771692	-1.30292	N	N	NA	intronic	.	FRY	ENSG00000073910
rs145560448	chr2:3581281	-1.30292	N	N	6	intergenic	.	.	.
rs1060621	chr12:6644696	-1.30292	N	chr12:6499533	4	intronic	.	GAPDH	ENSG00000111640
rs1060620	chr12:6644722	-1.30292	N	chr12:6499533	4	intronic	.	GAPDH	ENSG00000111640
rs564654822	chr7:132736912	-1.30292	N	N	NA	intronic	.	CHCHD3	ENSG00000106554
rs145031607	chr5:127808026	-1.30292	N	chr5:127487603	7	intronic	.	FBN2	ENSG00000138829
rs567328799	chr3:188158002	-1.30292	N	chr3:188441161	NA	intronic	.	LPP	ENSG00000145012
rs78446081	chr9:112831652	-1.30292	N	chr9:112722330	4	intronic	.	AKAP2	ENSG00000241978
rs562709371	chr8:29957563	-1.30292	N	chr8:30280630	NA	ncRNA_intronic	.	LEPROTL1	ENSG00000104660
rs567121273	chr18:56206889	-1.30292	N	chr18:56395588	NA	intronic	.	ALPK2	ENSG00000198796
rs188262453	chr11:126241383	-1.30292	N	chr11:126024042	5	intronic	.	ST3GAL4	ENSG00000110080
rs79838229	chr1:116251525	-1.30292	N	N	5	intronic	.	CASQ2	ENSG00000118729
rs556394882	chr7:101689119	-1.30292	N	chr7:101880795	NA	intronic	.	CUX1	ENSG00000257923
rs183410736	chr2:40532519	-1.30292	N	N	7	intronic	.	SLC8A1	ENSG00000183023
rs370962638	chr22:41889100	-1.30292	N	chr22:41752944	5	intronic	.	ACO2	ENSG00000100412
rs537080640	chr4:174451657	-1.30292	N	N	NA	ncRNA_exonic	.	.	.
rs551114278	chr7:32981299	-1.30292	N	N	NA	ncRNA_intronic	.	.	.
rs187782386	chr15:92577712	-1.30292	N	N	5	intronic	.	SLCO3A1	ENSG00000176463
rs535733049	chr3:192285620	-1.30292	N	N	NA	intronic	.	FGF12	ENSG00000114279
rs563823560	chr7:35292089	-1.30292	N	N	NA	intronic	.	TBX20	ENSG00000164532
rs185027996	chr4:100577279	-1.30292	N	N	7	intergenic	.	.	.
rs556047445	chr1:156634001	-1.30292	N	N	NA	intergenic	.	.	.
rs148674212	chr7:107600587	-1.30292	N	N	7	intronic	.	LAMB1	ENSG00000091136
rs147236630	chr4:47749142	-1.30292	N	N	7	intronic	.	CORIN	ENSG00000145244
rs571317196	chr22:34164681	-1.30292	N	N	NA	intronic	.	LARGE	ENSG00000133424
rs1030473	chr5:31963300	-1.30292	N	N	3a	intronic	.	PDZD2	ENSG00000133401
rs116539292	chr5:111678525	-1.30292	N	N	5	intronic	.	EPB41L4A	ENSG00000129595
rs574717161	chr7:150653678	-1.30292	N	chr7:150278589	NA	intronic	.	KCNH2	ENSG00000055118
rs559724724	chr2:71682880	-1.30292	N	chr2:71677946	NA	intronic	.	DYSF	ENSG00000135636
rs34295673	chr16:23086888	-1.30292	N	N	6	intronic	.	USP31	ENSG00000103404
rs12086223	chr1:232464818	-1.30292	N	N	5	intergenic	.	.	.
rs536467248	chr15:63287894	-1.30292	N	chr15:62830704	NA	intergenic	.	.	.
rs189315438	chr12:110735366	-1.30292	N	chr12:111133088	4	intronic	.	ATP2A2	ENSG00000174437
rs536697133	chr3:123159445	-1.30292	N	chr3:123105721	NA	intronic	.	ADCY5	ENSG00000173175
rs185412527	chr6:17259057	-1.30292	N	N	4	intergenic	.	.	.
rs373277459	chr19:3951653	-1.30292	N	chr19:4090422	5	ncRNA_intronic	.	.	.
rs540158387	chr11:45880840	-1.30292	N	N	NA	intronic	.	CRY2	ENSG00000121671
rs9988941	chr12:32961104	-1.30292	N	N	7	intronic	.	PKP2	ENSG00000057294
rs9988940	chr12:32961082	-1.30292	N	N	7	intronic	.	PKP2	ENSG00000057294
rs368714609	chr3:123054870	-1.30292	N	chr3:123105721	5	intronic	.	ADCY5	ENSG00000173175
rs7977996	chr12:68335228	-1.30292	N	chr12:68667462	5	ncRNA_intronic	.	.	.
rs190253730	chr4:186649990	-1.30292	N	N	5	intronic	.	SORBS2	ENSG00000154556
rs532962066	chr4:114683147	-1.30292	N	N	NA	upstream	.	.	.
rs142681259	chr7:112580973	-1.30292	N	chr7:112782556	3a	intergenic	.	.	.
rs534903809	chr1:174131168	-1.30292	N	chr1:174222832	NA	intronic	.	RABGAP1L	ENSG00000152061
rs562033468	chr5:66301044	-1.30292	N	N	NA	intronic	.	MAST4	ENSG00000069020
rs146374338	chr6:123839720	-1.30292	N	N	6	intronic	.	TRDN	ENSG00000186439
rs561628295	chr13:75949285	-1.30292	N	N	NA	intronic	.	TBC1D4	ENSG00000136111
rs80016920	chr12:652190	-1.30292	N	chr12:711662	5	intronic	.	B4GALNT3	ENSG00000139044
rs528990723	chr22:46978538	-1.30292	N	chr22:46615376	NA	intergenic	.	.	.
rs548082014	chr2:105655174	-1.30292	N	N	NA	intronic	.	MRPS9	ENSG00000135972
rs552952939	chr12:49180307	-1.30292	N	chr12:49080698	NA	intronic	.	ADCY6	ENSG00000174233
rs527501107	chr9:5439022	-1.30292	N	chr9:5843615	NA	intergenic	.	.	.
rs575588244	chr3:58522705	-1.30292	N	chr3:58036811	NA	intronic	.	ACOX2	ENSG00000168306
rs150295479	chr3:42059790	-1.30292	N	N	5	intergenic	.	.	.
rs73095136	chr1:232621761	-1.30292	N	N	6	intronic	.	SIPA1L2	ENSG00000116991
rs182360466	chr7:157130233	-1.30292	N	N	4	intronic	.	DNAJB6	ENSG00000105993
rs574526651	chr5:41381441	-1.30292	N	N	NA	intronic	.	PLCXD3	ENSG00000182836
rs540190421	chr14:34529305	-1.30292	N	N	NA	intergenic	.	.	.
rs141961032	chr5:111629601	-1.30292	N	N	5	intronic	.	EPB41L4A	ENSG00000129595
rs532310260	chr15:92710929	-1.30292	N	N	NA	intronic	.	SLCO3A1	ENSG00000176463
rs142617015	chr11:8553435	-1.30292	N	chr11:8823493	5	intronic	.	STK33	ENSG00000130413
rs532161310	chr20:36723101	-1.30292	N	chr20:36895860	NA	intergenic	.	.	.
rs186477612	chr21:40824768	-1.30292	N	chr21:40467643	4	intronic	.	SH3BGR	ENSG00000185437
rs7775053	chr6:13095642	-1.30292	N	N	5	intronic	.	.	.
rs9697543	chr12:124004990	-1.30292	N	chr12:124019055	7	intronic	.	RILPL1	ENSG00000188026
rs543179191	chr15:92471328	-1.30292	N	N	NA	intronic	.	SLCO3A1	ENSG00000176463
rs536176648	chr14:92586743	-1.30292	N	chr14:93077611	NA	intronic	.	NDUFB1	ENSG00000183648
rs56690452	chr19:46850998	-1.30292	N	chr19:47100565	2b	intronic	.	PPP5C	ENSG00000011485
rs58814922	chr7:32107293	-1.30292	N	N	5	intronic	.	PDE1C	ENSG00000154678
rs575415846	chr5:66260070	-1.30292	N	N	NA	intronic	.	MAST4	ENSG00000069020
rs2076382	chr20:36793966	-1.30292	N	chr20:36895860	4	upstream	.	.	.
rs541606896	chr4:23947620	-1.30292	N	N	NA	intergenic	.	.	.
rs2076380	chr20:36793529	-1.30292	N	chr20:36895860	3a	intronic	.	TGM2	ENSG00000198959
rs2076381	chr20:36793894	-1.30292	N	chr20:36895860	4	upstream	.	.	.
rs2076384	chr20:36760568	-1.30292	N	chr20:36895860	5	intronic	.	TGM2	ENSG00000198959
rs557749446	chr13:32780037	-1.30292	N	N	NA	intronic	.	FRY	ENSG00000073910
rs17006522	chr4:141783663	-1.30292	N	N	7	intergenic	.	.	.
rs140624043	chr1:167618319	-1.30292	N	chr1:167600842	5	intronic	.	RCSD1	ENSG00000198771
rs17006526	chr4:141783876	-1.30292	N	N	6	intergenic	.	.	.
rs375110784	chr7:80270279	-1.30292	N	N	4	intronic	.	CD36	ENSG00000135218
rs529574131	chr14:105040446	-1.30292	N	chr14:105258892	NA	intergenic	.	.	.
rs566315702	chr9:14316035	-1.30292	N	chr9:14161670	NA	intronic	.	NFIB	ENSG00000147862
rs550140335	chr3:98473040	-1.30292	N	chr3:98428155	NA	intronic	.	ST3GAL6	ENSG00000064225
rs185287428	chr3:32150689	-1.30292	N	N	5	intronic	.	GPD1L	ENSG00000152642
rs545278221	chr14:33045997	-1.30292	N	N	NA	intronic	.	AKAP6	ENSG00000151320
rs75719124	chr8:52579032	-1.30292	N	N	6	intronic	.	PXDNL	ENSG00000147485
rs17879988	chr19:36642852	-1.30292	N	N	2b	intronic	.	COX7A1	ENSG00000161281
rs115456302	chr9:644259	-1.30292	N	chr9:288414	5	intronic	.	KANK1	ENSG00000107104
rs562598597	chr6:123760309	-1.30292	N	N	NA	intronic	.	TRDN	ENSG00000186439
rs540278393	chr8:101442976	-1.30292	N	N	NA	intergenic	.	.	.
rs190506076	chr3:192284015	-1.30292	N	N	7	intronic	.	FGF12	ENSG00000114279
rs77140807	chr1:46484488	-1.30292	N	chr1:46513012	7	intronic	.	MAST2	ENSG00000086015
rs72876241	chr4:95422664	-1.30292	N	N	6	intronic	.	PDLIM5	ENSG00000163110
rs115956240	chr6:88032494	-1.30292	N	chr6:87816905	2b	intronic	.	SMIM8	ENSG00000111850
rs560270866	chr4:152612075	-1.30292	N	chr4:152342190	NA	intronic	.	PET112	ENSG00000059691
rs190914985	chr19:30155268	-1.30292	N	N	5	intergenic	.	.	.
rs551988621	chr8:9009032	-1.30292	N	N	NA	UTR5	.	.	.
rs547516031	chr3:178174995	-1.30292	N	N	NA	ncRNA_exonic	.	.	.
rs538909489	chr3:12850574	-1.30292	N	chr3:12619083	NA	intronic	.	CAND2	ENSG00000144712
rs148438438	chr3:192401656	-1.30292	N	N	7	intronic	.	FGF12	ENSG00000114279
rs556367206	chr15:72511726	-1.30292	N	N	NA	intronic	.	PKM	ENSG00000067225
rs535038380	chr7:112755520	-1.30292	N	chr7:112782556	NA	intergenic	.	.	.
rs547477805	chr1:237329619	-1.30292	N	N	NA	intronic	.	RYR2	ENSG00000198626
rs532205286	chr1:226489464	-1.30292	N	chr1:226914734	NA	intronic	.	LIN9	ENSG00000183814
rs142382276	chr19:16531208	-1.30292	N	chr19:16548375	2b	intronic	.	EPS15L1	ENSG00000127527
rs190629735	chr3:69796635	-1.30292	N	N	7	intronic	.	MITF	ENSG00000187098
rs73878614	chr3:167745721	-1.30292	N	N	7	intronic	.	GOLIM4	ENSG00000173905
rs73878613	chr3:167745630	-1.30292	N	N	6	intronic	.	GOLIM4	ENSG00000173905
rs144119074	chr3:50688829	-1.30292	N	chr3:50771624	5	intergenic	.	.	.
rs115698876	chr22:34298400	-1.30292	N	N	5	intronic	.	LARGE	ENSG00000133424
rs377098345	chr5:141063185	-1.30292	N	chr5:141510754	5	intergenic	.	.	.
rs543846459	chr3:138116878	-1.30292	N	N	NA	intronic	.	MRAS	ENSG00000158186
rs183256976	chr3:196010637	-1.30292	N	chr3:196501413	3a	intronic	.	PCYT1A	ENSG00000161217
rs199726272	chr1:228559375	-1.30292	N	N	4	exonic	nonsynonymous	OBSCN	ENSG00000154358
rs141607231	chr3:123141134	-1.30292	N	chr3:123105721	5	intronic	.	ADCY5	ENSG00000173175
rs116082776	chr4:114463912	-1.30292	N	N	6	intronic	.	CAMK2D	ENSG00000145349
rs139829794	chr7:49666004	-1.30292	N	chr7:49989818	7	intergenic	.	.	.
rs554345149	chr16:46824029	-1.30292	N	N	NA	intergenic	.	.	.
rs35873732	chr10:112472417	-1.30292	N	N	6	intronic	.	RBM20	ENSG00000203867
rs548119617	chr3:49210408	-1.30292	N	chr3:49267435	NA	exonic	nonsynonymous	KLHDC8B	ENSG00000185909
rs564137587	chr17:48191337	-1.30292	N	N	NA	exonic	nonsynonymous	SAMD14	ENSG00000167100
rs139232473	chr1:11947858	-1.30292	N	chr1:12246175	2b	intergenic	.	.	.
rs561101549	chr1:184943391	-1.30292	N	chr1:185391167	NA	intronic	.	FAM129A	ENSG00000135842
rs564137580	chr3:123048180	-1.30292	N	chr3:123105721	NA	intronic	.	ADCY5	ENSG00000173175
rs75569870	chr4:186593321	-1.30292	N	N	5	intronic	.	SORBS2	ENSG00000154556
rs75221366	chr17:46128027	-1.30292	N	chr17:46230891	4	UTR5	.	NFE2L1	ENSG00000082641
rs547158027	chr6:43028713	-1.30292	N	N	NA	intronic	.	KLC4	ENSG00000137171
rs559095586	chr12:5689284	-1.30292	N	N	NA	intronic	.	ANO2	ENSG00000047617
rs533606470	chr3:167581019	-1.30292	N	N	NA	intergenic	.	.	.
rs534443473	chr13:76402417	-1.30292	N	N	NA	intronic	.	LMO7	ENSG00000136153
rs73973103	chr17:8279229	-1.30292	N	chr17:8214427	4	UTR5	.	.	.
rs180951407	chr9:112605021	-1.30292	N	chr9:112722330	6	intronic	.	PALM2-AKAP2	ENSG00000157654
rs529404301	chr2:241310917	-1.30292	N	chr2:241563739	NA	intergenic	.	.	.
rs551017588	chr17:55926226	-1.30292	N	chr17:55463857	NA	intronic	.	MRPS23	ENSG00000181610
rs557373064	chr5:133338728	-1.30292	N	chr5:133619966	NA	intronic	.	VDAC1	ENSG00000213585
rs117178380	chr1:198235776	-1.30292	N	chr1:198663661	6	intronic	.	NEK7	ENSG00000151414
rs562809144	chr19:42497196	-1.30292	N	chr19:42767593	NA	intronic	.	ATP1A3	ENSG00000105409
rs12001637	chr9:111882235	-1.30292	N	N	4	upstream	.	.	.
rs140217153	chr5:66126063	-1.30292	N	N	3a	intronic	.	MAST4	ENSG00000069020
rs568840069	chr10:121422416	-1.30292	N	N	NA	intronic	.	BAG3	ENSG00000151929
rs191225385	chr10:90343283	-1.30292	N	N	3a	upstream	.	RNLS	ENSG00000184719
rs573759379	chr2:238776940	-1.30292	N	chr2:238873673	NA	intronic	.	RAMP1	ENSG00000132329
rs574628401	chr18:33905552	-1.30292	N	N	NA	intronic	.	FHOD3	ENSG00000134775
rs543287327	chr2:101727050	-1.30292	N	chr2:101778319	NA	intronic	.	TBC1D8	ENSG00000204634
rs564428827	chr9:108463888	-1.30292	N	N	NA	intronic	.	TMEM38B	ENSG00000095209
rs77860470	chr2:207322801	-1.30292	N	N	7	intronic	.	ADAM23	ENSG00000114948
rs532779180	chr4:95449388	-1.30292	N	N	NA	intronic	.	PDLIM5	ENSG00000163110
rs529913419	chr9:7798303	-1.30292	N	N	NA	UTR3	.	TMEM261	ENSG00000137038
rs533017494	chr12:2090481	-1.30292	N	N	NA	intronic	.	DCP1B	ENSG00000151065
rs182116344	chr15:71147097	-1.30292	N	chr15:70933290	4	intronic	.	LRRC49	ENSG00000137821
rs115089707	chr18:3251433	-1.30292	N	N	4	intronic	.	MYL12A	ENSG00000101608
rs570960255	chr2:241376339	-1.30292	N	chr2:241563739	NA	intronic	.	GPC1	ENSG00000063660
rs551849339	chr4:23892516	-1.30292	N	N	NA	upstream	.	.	.
rs566869686	chr3:123056882	-1.30292	N	chr3:123105721	NA	intronic	.	ADCY5	ENSG00000173175
rs115063328	chr3:128101166	-1.30292	N	chr3:128381270	4	intronic	.	EEFSEC	ENSG00000132394
rs185967227	chr10:121014979	-1.30292	N	N	5	intronic	.	GRK5	ENSG00000198873
rs8029311	chr15:92326543	-1.30292	N	N	5	intergenic	.	.	.
rs564329184	chr4:24106263	-1.30292	N	N	NA	intergenic	.	.	.
rs115063322	chr3:192364196	-1.30292	N	N	6	intronic	.	FGF12	ENSG00000114279
rs74380800	chr8:52578742	-1.30292	N	N	5	intronic	.	PXDNL	ENSG00000147485
rs555718288	chr13:32638878	-1.30292	N	N	NA	intronic	.	FRY	ENSG00000073910
rs565660618	chr1:237705496	-1.30292	N	N	NA	intronic	.	RYR2	ENSG00000198626
rs141395064	chr8:9014987	-1.30292	N	N	7	intergenic	.	.	.
rs368736941	chr2:173975235	-1.30292	N	N	7	intronic	.	MLTK	ENSG00000091436
rs141936487	chr1:116245706	-1.30292	N	N	2b	intronic	.	CASQ2	ENSG00000118729
rs78166204	chr2:88384274	-1.30292	N	N	5	intronic	.	SMYD1	ENSG00000115593
rs183645995	chr10:18786201	-1.30292	N	N	6	intronic	.	CACNB2	ENSG00000165995
rs3888170	chr2:101450679	-1.30292	N	chr2:101778319	7	intronic	.	NPAS2	ENSG00000170485
rs370151085	chr4:3465788	-1.30292	N	chr4:3148276	3a	intronic	.	DOK7	ENSG00000175920
rs142300902	chr6:122451418	-1.30292	N	chr6:122746938	5	intergenic	.	.	.
rs556542802	chr1:167617923	-1.30292	N	chr1:167600842	NA	intronic	.	RCSD1	ENSG00000198771
rs531351080	chr2:106039381	-1.30292	N	chr2:106433909	NA	intronic	.	FHL2	ENSG00000115641
rs530498808	chr17:48191280	-1.30292	N	N	NA	intronic	.	SAMD14	ENSG00000167100
rs186451732	chr17:37310673	-1.30292	N	chr17:37800988	4	intergenic	.	.	.
rs536979256	chr6:153322918	-1.30292	N	chr6:153043035	NA	intronic	.	MTRF1L	ENSG00000112031
rs557946347	chr7:116139618	-1.30292	N	chr7:116357368	NA	upstream	.	CAV2	ENSG00000105971
rs539119878	chr8:125370650	-1.30292	N	N	NA	intronic	.	TMEM65	ENSG00000164983
rs563354727	chr17:40719517	-1.30292	N	chr17:41172481	NA	intronic	.	MLX	ENSG00000108788
rs78627435	chr14:73276524	-1.30292	N	chr14:73414316	5	intronic	.	DPF3	ENSG00000205683
rs555247602	chr5:150007695	-1.30292	N	chr5:149875731	NA	intronic	.	SYNPO	ENSG00000171992
rs191469511	chr6:43141468	-1.30292	N	N	2b	intronic	.	SRF	ENSG00000112658
rs559315591	chr17:37823101	-1.30292	N	chr17:38157841	NA	downstream	.	.	.
rs191469515	chr8:42325688	-1.30292	N	N	7	intronic	.	SLC20A2	ENSG00000168575
rs555928434	chr2:169496955	-1.30292	N	chr2:169707552	NA	intronic	.	CERS6	ENSG00000172292
rs541324940	chr1:237415046	-1.30292	N	N	NA	intronic	.	RYR2	ENSG00000198626
rs190388429	chr1:232692735	-1.30292	N	N	5	intergenic	.	.	.
rs569562192	chr22:39630319	-1.30292	N	chr22:39840130	NA	intronic	.	PDGFB	ENSG00000100311
rs80227088	chr3:39224156	-1.30292	N	chr3:39307162	5	downstream	.	.	.
rs531985352	chr3:12851856	-1.30292	N	chr3:12619083	NA	intronic	.	CAND2	ENSG00000144712
rs182469284	chr8:52323869	-1.30292	N	N	5	exonic	nonsynonymous	PXDNL	ENSG00000147485
rs184017354	chr15:40623969	-1.30292	N	N	4	UTR3	.	.	.
rs140682207	chr3:120317232	-1.30292	N	N	6	intronic	.	NDUFB4	ENSG00000065518
rs372552648	chr19:48282008	-1.30292	N	N	2b	UTR5	.	SEPW1	ENSG00000178980
rs7117207	chr11:111956815	-1.30292	N	chr11:111543916	4	intronic	.	TIMM8B	ENSG00000150779
rs542778239	chr3:177012104	-1.30292	N	N	NA	upstream	.	.	.
rs75465289	chr1:237266208	-1.30292	N	N	7	intronic	.	RYR2	ENSG00000198626
rs78560597	chr5:167371968	-1.30292	N	N	5	intronic	.	TENM2	ENSG00000145934
rs186651542	chr2:40659726	-1.30292	N	N	5	intronic	.	SLC8A1	ENSG00000183023
rs62148838	chr2:40476297	-1.30292	N	N	7	ncRNA_intronic	.	SLC8A1	ENSG00000183023
rs62148835	chr2:40472181	-1.30292	N	N	2b	ncRNA_intronic	.	SLC8A1	ENSG00000183023
rs529427386	chr22:38845870	-1.30292	N	N	NA	intronic	.	KCNJ4	ENSG00000168135
rs553979553	chr20:25206075	-1.30292	N	chr20:25194611	NA	intronic	.	ENTPD6	ENSG00000197586
rs533958466	chr3:192431285	-1.30292	N	N	NA	intronic	.	FGF12	ENSG00000114279
rs548489163	chr17:27476529	-1.30292	N	chr17:27961562	NA	intronic	.	MYO18A	ENSG00000196535
rs578176862	chr3:159600560	-1.30292	N	chr3:159637678	NA	intronic	.	IQCJ-SCHIP1	ENSG00000250588
rs17552665	chr15:85959928	-1.30292	N	chr15:86294211	5	intronic	.	AKAP13	ENSG00000170776
rs17104272	chr14:67826937	-1.30292	N	N	1f	upstream	.	EIF2S1	ENSG00000134001
rs188552494	chr13:34185976	-1.30292	N	N	4	intronic	.	.	.
rs532931982	chr16:21964337	-1.30292	N	N	NA	upstream	.	UQCRC2	ENSG00000140740
rs563278606	chr15:73670386	-1.30292	N	N	NA	intergenic	.	.	.
rs147900362	chr3:192349941	-1.30292	N	N	7	intronic	.	FGF12	ENSG00000114279
rs3134944	chr6:32146644	-1.30292	N	N	2b	ncRNA_intronic	.	RNF5	ENSG00000204308
rs3134945	chr6:32146492	-1.30292	N	N	1f	ncRNA_intronic	.	RNF5	ENSG00000204308
rs535648878	chr15:92464090	-1.30292	N	N	NA	intronic	.	SLCO3A1	ENSG00000176463
rs547422982	chr5:111673635	-1.30292	N	N	NA	intronic	.	EPB41L4A	ENSG00000129595
rs573432845	chr1:165609638	-1.30292	N	N	NA	intronic	.	MGST3	ENSG00000143198
rs562116041	chr17:1953112	-1.30292	N	chr17:2014984	NA	downstream	.	.	.
rs532622346	chr8:17940780	-1.30292	N	N	NA	intronic	.	ASAH1	ENSG00000104763
rs117810086	chr5:14865590	-1.30292	N	chr5:14610309	6	intronic	.	ANKH	ENSG00000154122
rs558381223	chr3:183359705	-1.30292	N	chr3:183730295	NA	intronic	.	KLHL24	ENSG00000114796
rs547992749	chr18:12372061	-1.30292	N	chr18:12856908	NA	intronic	.	AFG3L2	ENSG00000141385
rs115842678	chr1:214192220	-1.30292	N	chr1:213937382	5	intronic	.	PROX1	ENSG00000117707
rs138261231	chr15:63345980	-1.30292	N	chr15:63791228	6	intronic	.	TPM1	ENSG00000140416
rs568631694	chr12:56692691	-1.30292	N	chr12:56375137	NA	intronic	.	CS	ENSG00000062485
rs530296375	chr9:97541707	-1.30292	N	N	NA	intronic	.	C9orf3	ENSG00000148120
rs560758286	chr7:16701076	-1.30292	N	chr7:17015156	NA	intronic	.	BZW2	ENSG00000136261
rs150892487	chr3:9712177	-1.30292	N	chr3:9511975	4	intronic	.	MTMR14	ENSG00000163719
rs541467742	chr10:33600541	-1.30292	N	N	NA	intronic	.	NRP1	ENSG00000099250
rs540848451	chr8:98815095	-1.30292	N	N	NA	intronic	.	LAPTM4B	ENSG00000104341
rs187806380	chr2:33700593	-1.30292	N	N	2a	intronic	.	RASGRP3	ENSG00000152689
rs371292459	chr3:39231639	-1.30292	N	chr3:39307162	3a	intronic	.	XIRP1	ENSG00000168334
rs540493153	chr8:9009982	-1.30292	N	N	NA	upstream	.	.	.
rs7292708	chr22:29469130	-1.30292	Y	chr22:29628741	4	exonic	synonymous	KREMEN1	ENSG00000183762
rs10819482	chr9:101707390	-1.30292	N	N	5	intronic	.	COL15A1	ENSG00000204291
rs566864837	chr18:56219888	-1.30292	N	chr18:56395588	NA	intronic	.	ALPK2	ENSG00000198796
rs552467814	chr4:156595859	-1.30292	N	chr4:156645513	NA	intronic	.	GUCY1A3	ENSG00000164116
rs145153903	chr5:205939	-1.30292	N	N	5	exonic	nonsynonymous	CCDC127	ENSG00000164366
rs574654909	chr22:46980521	-1.30292	N	chr22:46615376	NA	intergenic	.	.	.
rs184422237	chr7:101501827	-1.30292	N	chr7:101880795	5	intronic	.	CUX1	ENSG00000257923
rs561950731	chr1:46501929	-1.30292	N	chr1:46513012	NA	downstream	.	.	.
rs183447674	chr13:24463761	-1.30292	N	N	2b	intronic	.	.	.
rs538937722	chr4:129473024	-1.30292	N	N	NA	intergenic	.	.	.
rs548082842	chr10:116437406	-1.30292	N	N	NA	intronic	.	ABLIM1	ENSG00000099204
rs147800627	chr15:71838642	-1.30292	N	N	7	intronic	.	THSD4	ENSG00000187720
rs545016431	chr20:24445677	-1.30292	N	N	NA	intergenic	.	.	.
rs575116596	chr15:40630770	-1.30292	N	N	NA	exonic	nonsynonymous	C15orf52	ENSG00000188549
rs116761477	chr8:125368315	-1.30292	N	N	4	intronic	.	TMEM65	ENSG00000164983
rs555792760	chr7:151430902	-1.30292	N	N	NA	intronic	.	PRKAG2	ENSG00000106617
rs555792761	chr9:35103394	-1.30292	N	N	NA	upstream;downstream	.	.	.
rs554878987	chr4:141933451	-1.30292	N	N	NA	intronic	.	RNF150	ENSG00000170153
rs141154999	chr4:141903287	-1.30292	N	N	7	intronic	.	RNF150	ENSG00000170153
rs138191033	chr3:38688736	-1.30292	N	N	5	intronic	.	SCN5A	ENSG00000183873
rs575200016	chr14:105050671	-1.30292	N	chr14:105258892	NA	intronic	.	C14orf180	ENSG00000184601
rs544050821	chr14:55155494	-1.30292	N	N	NA	intronic	.	SAMD4A	ENSG00000020577
rs544240120	chr7:116143363	-1.30292	N	chr7:116357368	NA	intronic	.	CAV2	ENSG00000105971
rs58140598	chr12:6187638	-1.30292	N	chr12:6499533	2b	intronic	.	VWF	ENSG00000110799
rs555090574	chr3:46034884	-1.30292	N	chr3:46418689	NA	intronic	.	FYCO1	ENSG00000163820
rs546633556	chr1:12042937	-1.30292	N	chr1:12246175	NA	intronic	.	MFN2	ENSG00000116688
rs555090570	chr4:142142556	-1.30292	N	N	NA	intronic	.	ZNF330	ENSG00000109445
rs547558018	chr13:75979909	-1.30292	N	N	NA	intronic	.	TBC1D4	ENSG00000136111
rs146658736	chr5:156982620	-1.30292	N	chr5:156655015	4	intronic	.	ADAM19	ENSG00000135074
rs6576005	chr14:104292369	-1.30292	Y	chr14:103898525	6	intronic	.	PPP1R13B	ENSG00000088808
rs552626699	chr4:41360789	-1.30292	N	chr4:41371698	NA	upstream	.	.	.
rs561385177	chr2:160019649	-1.30292	N	chr2:160345024	NA	intronic	.	TANC1	ENSG00000115183
rs543202192	chr19:48611948	-1.30292	N	N	NA	intronic	.	PLA2G4C	ENSG00000105499
rs561157665	chr6:17960264	-1.30292	N	N	NA	intronic	.	KIF13A	ENSG00000137177
rs535286256	chr17:7194742	-1.30292	N	chr17:7240391	NA	intronic	.	YBX2	ENSG00000006047
rs117777566	chr3:69870419	-1.30292	N	N	5	intronic	.	MITF	ENSG00000187098
rs189259233	chr20:36709299	-1.30292	N	chr20:36895860	7	intronic	.	RPRD1B	ENSG00000101413
rs867375	chr9:116325410	-1.30292	Y	chr9:116085822	5	intronic	.	RGS3	ENSG00000138835
rs529505690	chr9:2624509	-1.30292	N	chr9:2622278	NA	intronic	.	VLDLR	ENSG00000147852
rs192010906	chr20:56016153	-1.30292	N	N	4	intergenic	.	.	.
rs570146501	chr12:93571939	-1.30292	N	N	NA	ncRNA_intronic	.	.	.
rs574707402	chr12:114838898	-1.30292	N	N	NA	intronic	.	TBX5	ENSG00000089225
rs545992017	chr3:196241758	-1.30292	N	chr3:196501413	NA	intronic	.	SMCO1	ENSG00000214097
rs527592486	chr3:135969542	-1.30292	N	N	NA	intronic	.	PCCB	ENSG00000114054
rs561714709	chr12:33006624	-1.30292	N	N	NA	intronic	.	PKP2	ENSG00000057294
rs79719920	chr20:42803564	-1.30292	N	chr20:42660286	7	intronic	.	JPH2	ENSG00000149596
rs144757027	chr3:38578179	-1.30292	N	N	5	intergenic	.	.	.
rs141491071	chr6:4353121	-1.30292	N	N	3a	intergenic	.	.	.
rs139208937	chr6:44197292	-1.30292	N	chr6:43804571	4	intronic	.	SLC29A1	ENSG00000112759
rs532366101	chr3:138075736	-1.30292	N	N	NA	intronic	.	MRAS	ENSG00000158186
rs143251259	chr12:589852	-1.30292	N	chr12:711662	5	intronic	.	B4GALNT3	ENSG00000139044
rs12240170	chr1:36625053	-1.30292	N	chr1:36880829	5	intronic	.	MAP7D1	ENSG00000116871
rs185841299	chr8:17177899	-1.30292	N	N	6	intronic	.	MTMR7	ENSG00000003987
rs192749892	chr9:112835260	-1.30292	N	chr9:112722330	5	intronic	.	AKAP2	ENSG00000241978
rs11932443	chr4:186490544	-1.30292	N	N	6	intergenic	.	.	.
rs559575515	chr20:36717495	-1.30292	N	chr20:36895860	NA	intronic	.	RPRD1B	ENSG00000101413
rs113985786	chr4:53578599	-1.30292	N	N	4	upstream	.	.	.
rs559847725	chr5:172657040	-1.30292	N	chr5:173075213	NA	intergenic	.	.	.
rs566941775	chr20:36763605	-1.30292	N	chr20:36895860	NA	intronic	.	TGM2	ENSG00000198959
rs530591500	chr6:150463760	-1.30292	N	chr6:150373194	NA	upstream	.	.	.
rs537564795	chr11:126232748	-1.30292	N	chr11:126024042	NA	intronic	.	ST3GAL4	ENSG00000110080
rs113840430	chr18:34070622	-1.30292	N	N	7	intronic	.	FHOD3	ENSG00000134775
rs528778589	chr6:13397744	-1.30292	N	N	NA	intronic	.	GFOD1	ENSG00000145990
rs565943217	chr19:56117189	-1.30292	N	N	NA	intergenic	.	ZNF865	ENSG00000261221
rs74040838	chr14:31975586	-1.30292	N	N	5	intergenic	.	.	.
rs545338358	chr5:170868837	-1.30292	N	N	NA	intronic	.	FGF18	ENSG00000156427
rs142124796	chr14:73244947	-1.30292	N	chr14:73414316	6	intronic	.	DPF3	ENSG00000205683
rs186106673	chr2:101755067	-1.30292	N	chr2:101778319	7	intronic	.	TBC1D8	ENSG00000204634
rs555114226	chr2:238794099	-1.30292	N	chr2:238873673	NA	intronic	.	RAMP1	ENSG00000132329
rs142078727	chr12:120730929	-1.30292	N	chr12:121194862	4	intergenic	.	.	.
rs529742828	chr10:116407415	-1.30292	N	N	NA	intronic	.	ABLIM1	ENSG00000099204
rs13010502	chr2:3524216	-1.30292	N	N	5	upstream	.	.	.
rs192643171	chr2:103401825	-1.30292	N	chr2:103394709	7	intronic	.	TMEM182	ENSG00000170417
rs577020644	chr2:40515371	-1.30292	N	N	NA	intronic	.	SLC8A1	ENSG00000183023
rs144940168	chr10:112475648	-1.30292	N	N	5	intronic	.	RBM20	ENSG00000203867
rs528619743	chr8:100905059	-1.30292	N	chr8:100749229	NA	intronic	.	COX6C	ENSG00000164919
rs561257260	chr1:237232297	-1.30292	N	N	NA	intronic	.	RYR2	ENSG00000198626
rs573425007	chr10:18751133	-1.30292	N	chr10:18266410	NA	intronic	.	CACNB2	ENSG00000165995
rs535364528	chr14:55094509	-1.30292	N	N	NA	intronic	.	SAMD4A	ENSG00000020577
rs191784428	chr3:93692990	-1.30292	N	N	3a	upstream	.	.	.
rs574201010	chr18:33964746	-1.30292	N	N	NA	intronic	.	FHOD3	ENSG00000134775
rs576647444	chr6:163149253	-1.30292	N	N	NA	UTR5	.	PACRG	ENSG00000112530
rs572025245	chr22:34265617	-1.30292	N	N	NA	intronic	.	LARGE	ENSG00000133424
rs544229689	chr22:18593051	-1.30292	N	chr22:19058146	NA	upstream	.	.	.
rs527343255	chr3:69153683	-1.30292	N	N	NA	exonic	nonsynonymous	ARL6IP5	ENSG00000144746
rs554546471	chr19:49470835	-1.30292	N	chr19:49127490	NA	downstream	.	.	.
rs567235944	chr22:44442600	-1.30292	N	chr22:44330031	NA	intronic	.	PARVB	ENSG00000188677
rs550774694	chr12:93596541	-1.30292	N	N	NA	ncRNA_intronic	.	.	.
rs4021717	chr17:21214616	-1.30292	N	N	5	intronic	.	MAP2K3	ENSG00000034152
rs114844266	chr15:63168607	-1.30292	N	chr15:62830704	5	intergenic	.	.	.
rs529055709	chr2:179429101	-1.30292	N	N	NA	exonic	nonsynonymous	TTN	ENSG00000155657
rs553021802	chr10:18431933	-1.30292	N	chr10:18266410	NA	intronic	.	CACNB2	ENSG00000165995
rs706616	chr13:50704601	-1.30292	N	chr13:50830002	4	ncRNA_intronic	.	.	.
rs551306410	chr5:31630717	-1.30292	N	N	NA	intergenic	.	.	.
rs184859861	chr4:65266301	-1.30292	N	N	6	intronic	.	TECRL	ENSG00000205678
rs146591022	chr14:55252907	-1.30292	N	chr14:55744810	5	intronic	.	SAMD4A	ENSG00000020577
rs566197384	chr3:167587298	-1.30292	N	N	NA	intergenic	.	.	.
rs555079655	chr11:45869803	-1.30292	N	N	NA	intronic	.	CRY2	ENSG00000121671
rs188501534	chr10:18755633	-1.30292	N	chr10:18266410	6	intronic	.	CACNB2	ENSG00000165995
rs706619	chr13:50701238	-1.30292	N	chr13:50830002	4	ncRNA_intronic	.	.	.
rs535643108	chr12:54145225	-1.30292	N	chr12:54387947	NA	ncRNA_intronic	.	.	.
rs62521001	chr8:126345938	-1.30292	N	chr8:126474356	5	intronic	.	NSMCE2	ENSG00000156831
rs191513309	chr3:156824182	-1.30292	N	N	7	ncRNA_intronic	.	.	.
rs147947708	chr13:32661411	-1.30292	N	N	2b	intronic	.	FRY	ENSG00000073910
rs148820314	chr2:238794860	-1.30292	N	chr2:238873673	3a	intronic	.	RAMP1	ENSG00000132329
rs143185569	chr22:35997971	-1.30292	N	N	6	intergenic	.	.	.
rs566606883	chr2:105993926	-1.30292	N	chr2:106433909	NA	intronic	.	FHL2	ENSG00000115641
rs138747535	chr12:94177968	-1.30292	N	chr12:94536803	3a	intronic	.	CRADD	ENSG00000169372
rs571519200	chr10:134331679	-1.30292	N	N	NA	intergenic	.	.	.
rs537200170	chr4:23859187	-1.30292	N	N	NA	intronic	.	PPARGC1A	ENSG00000109819
rs148219852	chr1:41208495	-1.30292	N	chr1:41356780	4	intronic	.	NFYC	ENSG00000066136
rs532546117	chr6:76198399	-1.30292	N	N	NA	intronic	.	FILIP1	ENSG00000118407
rs138431914	chr1:19924427	-1.30292	N	chr1:19981023	4	intronic	.	MINOS1-NBL1	ENSG00000270136
rs7819902	chr8:125355389	-1.30292	N	N	5	intronic	.	TMEM65	ENSG00000164983
rs35273489	chr6:123768061	-1.30292	N	N	5	ncRNA_intronic	.	TRDN	ENSG00000186439
rs78037085	chr17:925473	-1.30292	N	chr17:1373518	5	intronic	.	ABR	ENSG00000159842
rs541321515	chr3:159386756	-1.30292	N	chr3:159637678	NA	intronic	.	IQCJ-SCHIP1	ENSG00000250588
rs192511232	chr13:42363788	-1.30292	N	N	7	intronic	.	VWA8	ENSG00000102763
rs182265753	chr2:169588413	-1.30292	N	chr2:169707552	4	intronic	.	CERS6	ENSG00000172292
rs574644964	chr11:16870129	-1.30292	N	chr11:16618307	NA	intronic	.	PLEKHA7	ENSG00000166689
rs139644436	chr2:105990026	-1.30292	N	chr2:106433909	4	exonic	synonymous	FHL2	ENSG00000115641
rs10258482	chr7:116150095	-1.30292	Y	chr7:116357368	3a	intergenic	.	.	.
rs13020801	chr2:62282474	-1.30292	N	N	4	intronic	.	COMMD1	ENSG00000173163
rs185245294	chr12:3192665	-1.30292	N	chr12:3020644	2b	intronic	.	TSPAN9	ENSG00000011105
rs78870961	chr4:95389853	-1.30292	N	N	5	intronic	.	PDLIM5	ENSG00000163110
rs538900346	chr20:30193801	-1.30292	N	chr20:30401407	NA	UTR3	.	ID1	ENSG00000125968
rs6468176	chr8:33421255	-1.30292	N	N	3a	intronic	.	RNF122	ENSG00000133874
rs368057146	chr1:214284756	-1.30292	N	chr1:213937382	5	intergenic	.	.	.
rs78974795	chr1:78511869	-1.30292	N	N	4	exonic	nonsynonymous	GIPC2	ENSG00000137960
rs539293966	chr1:76191499	-1.30292	N	N	NA	intronic	.	ACADM	ENSG00000117054
rs569808294	chr8:11601119	-1.30292	N	chr8:11836514	NA	intronic	.	GATA4	ENSG00000136574
rs564165736	chr2:40648460	-1.30292	N	N	NA	intronic	.	SLC8A1	ENSG00000183023
rs571705438	chr16:30907568	-1.30292	N	chr16:30471109	NA	upstream	.	.	.
rs58918380	chr10:121097757	-1.30292	N	N	5	intronic	.	GRK5	ENSG00000198873
rs6468175	chr8:33421253	-1.30292	N	N	3a	intronic	.	RNF122	ENSG00000133874
rs139488299	chr11:113739186	-1.30292	N	chr11:113984489	5	intronic	.	USP28	ENSG00000048028
rs564201384	chr4:95544947	-1.30292	N	N	NA	intronic	.	PDLIM5	ENSG00000163110
rs189674030	chr18:48185522	-1.30292	N	chr18:48147793	4	intronic	.	MAPK4	ENSG00000141639
rs530095948	chr8:124666500	-1.30292	N	N	NA	intergenic	.	.	.
rs556511455	chr5:137911066	-1.30292	N	chr5:137664945	NA	UTR5	.	HSPA9	ENSG00000113013
rs186326392	chr15:92684249	-1.30292	N	N	4	intronic	.	SLCO3A1	ENSG00000176463
rs139037275	chr4:156618690	-1.30292	N	chr4:156645513	6	intronic	.	GUCY1A3	ENSG00000164116
rs536279842	chr18:56243458	-1.30292	N	chr18:56395588	NA	intronic	.	ALPK2	ENSG00000198796
rs146149505	chr1:217310017	-1.30292	N	N	2b	intronic	.	ESRRG	ENSG00000196482
rs2625276	chr4:156600197	-1.30292	N	chr4:156645513	7	intronic	.	GUCY1A3	ENSG00000164116
rs539471655	chr3:177010095	-1.30292	N	N	NA	intergenic	.	.	.
rs529189929	chr10:88441165	-1.30292	N	N	NA	intronic	.	LDB3	ENSG00000122367
rs541273597	chr6:17291458	-1.30292	N	N	NA	intronic	.	RBM24	ENSG00000112183
rs183240300	chr2:134881605	-1.30292	N	chr2:134991024	2a	intergenic	.	.	.
rs141397713	chr6:139606554	-1.30292	N	N	7	intronic	.	TXLNB	ENSG00000164440
rs529920313	chr2:47021038	-1.30292	N	N	NA	intergenic	.	.	.
rs570755200	chr8:98799259	-1.30292	N	N	NA	intronic	.	LAPTM4B	ENSG00000104341
rs540541630	chr8:38764729	-1.30292	N	chr8:38804069	NA	intronic	.	PLEKHA2	ENSG00000169499
rs571405247	chr7:107586253	-1.30292	N	N	NA	intronic	.	LAMB1	ENSG00000091136
rs565683069	chr12:120730821	-1.30292	N	chr12:121194862	NA	intergenic	.	.	.
rs541694000	chr4:13835431	-1.30292	N	N	NA	ncRNA_intronic	.	.	.
rs557842920	chr17:65991791	-1.30292	N	chr17:65975385	NA	intergenic	.	.	.
rs55853568	chr7:116590335	-1.30292	N	chr7:116357368	3a	intergenic	.	.	.
rs576481852	chr12:3241223	-1.30292	N	chr12:3020644	NA	intronic	.	TSPAN9	ENSG00000011105
rs554041231	chr4:169418865	-1.30292	N	N	NA	intronic	.	PALLD	ENSG00000129116
rs538130180	chr1:212399433	-1.30292	N	chr1:212558397	NA	ncRNA_intronic	.	.	.
rs202157766	chr4:75858580	-1.30292	N	N	3a	exonic	stopgain	PARM1	ENSG00000169116
rs202236477	chr3:49169899	-1.30292	N	chr3:49267435	4	intronic	.	LAMB2	ENSG00000172037
rs995002	chr15:92602743	-1.30292	N	N	5	intronic	.	SLCO3A1	ENSG00000176463
rs572780380	chr1:201329965	-1.30292	N	N	NA	intronic	.	TNNT2	ENSG00000118194
rs560699108	chr5:156962126	-1.30292	N	chr5:156655015	NA	intronic	.	ADAM19	ENSG00000135074
rs534056350	chr1:36633026	-1.30292	N	chr1:36880829	NA	intronic	.	MAP7D1	ENSG00000116871
rs541920046	chr22:44419288	-1.30292	N	chr22:44330031	NA	intronic	.	PARVB	ENSG00000188677
rs143863415	chr22:32461999	-1.30292	N	N	5	intronic	.	SLC5A1	ENSG00000100170
rs6489533	chr12:571633	-1.30292	Y	chr12:711662	5	intronic	.	B4GALNT3	ENSG00000139044
rs549723321	chr6:17914490	-1.30292	N	N	NA	intronic	.	KIF13A	ENSG00000137177
rs147202425	chr15:71984283	-1.30292	N	N	3a	intronic	.	THSD4	ENSG00000187720
rs185051050	chr5:78996356	-1.30292	N	N	6	intronic	.	CMYA5	ENSG00000164309
rs146876970	chr2:106111673	-1.30292	N	chr2:106433909	4	intergenic	.	.	.
rs188308407	chr2:197336566	-1.30292	N	chr2:196974333	7	intronic	.	HECW2	ENSG00000138411
rs190579023	chr3:183354598	-1.30292	N	chr3:183730295	4	intronic	.	KLHL24	ENSG00000114796
rs138849976	chr4:159723152	-1.30292	N	N	5	intronic	.	FNIP2	ENSG00000052795
rs183986961	chr12:570592	-1.30292	N	chr12:711662	4	intronic	.	B4GALNT3	ENSG00000139044
rs392317	chr2:40473297	-1.30292	N	N	5	ncRNA_intronic	.	SLC8A1	ENSG00000183023
rs28416181	chr8:25905963	-1.30292	Y	N	2b	intergenic	.	.	.
rs573316512	chr2:179913985	-1.30292	N	N	NA	intronic	.	CCDC141	ENSG00000163492
rs547517995	chr3:42114281	-1.30292	N	N	NA	intergenic	.	.	.
rs544618473	chr12:19311235	-1.30292	N	N	NA	intronic	.	PLEKHA5	ENSG00000052126
rs545814398	chr7:128381914	-1.30292	N	chr7:128576086	NA	intronic	.	CALU	ENSG00000128595
rs553097190	chr12:33035545	-1.30292	N	N	NA	intronic	.	PKP2	ENSG00000057294
rs114457860	chr8:105549949	-1.30292	N	N	4	intronic	.	LRP12	ENSG00000147650
rs532342499	chr1:237398992	-1.30292	N	N	NA	intronic	.	RYR2	ENSG00000198626
rs117325328	chr17:66518523	-1.30292	N	N	5	intronic	.	PRKAR1A	ENSG00000108946
rs557772040	chr1:28571765	-1.30292	N	chr1:28216736	NA	intergenic	.	.	.
rs187187666	chr2:103425801	-1.30292	N	chr2:103394709	7	intronic	.	TMEM182	ENSG00000170417
rs114594284	chr3:25553911	-1.30292	N	chr3:25381636	7	intronic	.	RARB	ENSG00000077092
rs78211862	chr15:77198612	-1.30292	N	chr15:77313571	4	intergenic	.	.	.
rs549825065	chr4:89199426	-1.30292	N	N	NA	exonic	nonsynonymous	PPM1K	ENSG00000163644
rs17122322	chr10:91238209	-1.30292	N	chr10:91002804	4	intronic	.	SLC16A12	ENSG00000152779
rs576401030	chr6:42184687	-1.30292	N	chr6:42037348	NA	intronic	.	MRPS10	ENSG00000048544
rs561043969	chr4:37947208	-1.30292	N	chr4:38334531	NA	intronic	.	TBC1D1	ENSG00000065882
rs76196648	chr10:116455185	-1.30292	N	N	7	intergenic	.	.	.
rs542584943	chr4:174429764	-1.30292	N	N	NA	intergenic	.	.	.
rs574170849	chr10:22605736	-1.30292	N	N	NA	intronic	.	COMMD3-BMI1	ENSG00000269897
rs555871673	chr10:103647813	-1.30292	N	N	NA	intronic	.	C10orf76	ENSG00000120029
rs182352981	chr3:32151480	-1.30292	N	N	6	intronic	.	GPD1L	ENSG00000152642
rs541400416	chr15:77806081	-1.30292	N	chr15:77313571	NA	intergenic	.	.	.
rs561843226	chr3:167587981	-1.30292	N	N	NA	intergenic	.	.	.
rs115922828	chr7:150653191	-1.30292	N	chr7:150278589	4	intronic	.	KCNH2	ENSG00000055118
rs16917273	chr10:18690699	-1.30292	N	chr10:18266410	7	intronic	.	CACNB2	ENSG00000165995
rs542385151	chr5:137911595	-1.30292	N	chr5:137664945	NA	upstream	.	.	.
rs77077670	chr4:23836877	-1.30292	N	N	6	intronic	.	PPARGC1A	ENSG00000109819
rs114871494	chr13:29070393	-1.30292	N	chr13:28641571	4	intergenic	.	.	.
rs555309946	chr20:62582939	-1.30292	N	chr20:62693378	NA	intronic	.	UCKL1	ENSG00000198276
rs535711287	chr14:77424374	-1.30292	N	chr14:77856184	NA	intergenic	.	.	.
rs555046336	chr1:46770911	-1.30292	N	chr1:46513012	NA	intronic	.	UQCRH	ENSG00000173660
rs550116792	chr10:123925448	-1.30292	N	N	NA	intronic	.	TACC2	ENSG00000138162
rs560336448	chr14:32943001	-1.30292	N	N	NA	intronic	.	AKAP6	ENSG00000151320
rs115013741	chr8:66753105	-1.30292	N	chr8:66910531	4	intronic	.	PDE7A	ENSG00000205268
rs73313915	chr5:145440022	-1.30292	N	N	5	intronic	.	SH3RF2	ENSG00000156463
rs548021956	chr12:114811551	-1.30292	N	N	NA	intronic	.	TBX5	ENSG00000089225
rs561846331	chr3:171379446	-1.30292	N	chr3:171408531	NA	intronic	.	PLD1	ENSG00000075651
rs186449077	chr4:114558526	-1.30292	N	N	2b	intronic	.	CAMK2D	ENSG00000145349
rs529669597	chr4:41365172	-1.30292	N	chr4:41371698	NA	intronic	.	LIMCH1	ENSG00000064042
rs59762717	chr9:14251635	-1.30292	N	chr9:14161670	4	intronic	.	NFIB	ENSG00000147862
rs543490388	chr11:19222982	-1.30292	N	chr11:19297340	NA	intronic	.	CSRP3	ENSG00000129170
rs139252377	chr11:47573826	-1.30292	N	chr11:47454152	4	intronic	.	CELF1	ENSG00000149187
rs180984345	chr2:170429989	-1.30292	N	N	4	intronic	.	FASTKD1	ENSG00000138399
rs11705063	chr22:34270568	-1.30292	N	N	6	intronic	.	LARGE	ENSG00000133424
rs571294893	chr3:192375897	-1.30292	N	N	NA	intronic	.	FGF12	ENSG00000114279
rs569282499	chr14:78266796	-1.30292	N	chr14:77939965	NA	intronic	.	ADCK1	ENSG00000063761
rs567976082	chr4:23889883	-1.30292	N	N	NA	intronic	.	PPARGC1A	ENSG00000109819
rs139252379	chr2:40474006	-1.30292	N	N	7	ncRNA_intronic	.	SLC8A1	ENSG00000183023
rs150739159	chr6:129604566	-1.30292	N	N	7	intronic	.	LAMA2	ENSG00000196569
rs150010869	chr5:154861579	-1.30292	N	N	7	intergenic	.	.	.
rs545005378	chr3:38619491	-1.30292	N	N	NA	intronic	.	SCN5A	ENSG00000183873
rs187037256	chr3:192376694	-1.30292	N	N	7	intronic	.	FGF12	ENSG00000114279
rs3798269	chr6:45981962	-1.30292	N	chr6:45569863	5	intronic	.	CLIC5	ENSG00000112782
rs568902784	chr4:169402508	-1.30292	N	N	NA	upstream	.	.	.
rs574357843	chr10:76970203	-1.30292	N	chr10:76491047	NA	intronic	.	VDAC2	ENSG00000165637
rs573523579	chr2:71692570	-1.30292	N	chr2:71677946	NA	intronic	.	DYSF	ENSG00000135636
rs77402233	chr5:148534183	-1.30292	N	chr5:148198999	6	intronic	.	ABLIM3	ENSG00000173210
rs183458048	chr4:113595804	-1.30292	N	N	2b	intergenic	.	.	.
rs536633624	chr18:34032218	-1.30292	N	N	NA	intronic	.	FHOD3	ENSG00000134775
rs191009745	chr8:105601590	-1.30292	N	N	2c	upstream	.	.	.
rs149614358	chr3:48072858	-1.30292	N	chr3:48388170	7	intronic	.	MAP4	ENSG00000047849
rs117578945	chr14:23917646	-1.30292	N	chr14:23755598	5	intergenic	.	.	.
rs565197453	chr7:23158998	-1.30292	N	chr7:22774437	NA	intronic	.	KLHL7	ENSG00000122550
rs555322596	chr10:112506106	-1.30292	N	N	NA	intronic	.	RBM20	ENSG00000203867
rs573277681	chr7:112579155	-1.30292	N	chr7:112782556	NA	intronic	.	C7orf60	ENSG00000164603
rs150907735	chr6:164007227	-1.30292	N	N	4	intergenic	.	.	.
rs115105293	chr1:236872786	-1.30292	N	N	7	intronic	.	ACTN2	ENSG00000077522
rs144580567	chr6:141734654	-1.30292	N	N	5	intergenic	.	.	.
rs561062359	chr7:44169474	-1.30292	N	N	NA	intergenic	.	.	.
rs561773489	chr3:66493974	-1.30292	N	N	NA	intronic	.	LRIG1	ENSG00000144749
rs564786154	chr22:51020734	-1.30292	N	chr22:50628937	NA	exonic	nonsynonymous	CHKB	ENSG00000100288
rs139175663	chr2:159963099	-1.30292	N	chr2:160345024	4	intronic	.	TANC1	ENSG00000115183
rs17026067	chr2:40707176	-1.30292	N	N	6	intronic	.	SLC8A1	ENSG00000183023
rs17026066	chr2:40706965	-1.30292	N	N	7	intronic	.	SLC8A1	ENSG00000183023
rs567341347	chr6:45922793	-1.30292	N	chr6:45569863	NA	intronic	.	CLIC5	ENSG00000112782
rs115669574	chr17:40719887	-1.30292	N	chr17:41172481	4	intronic	.	MLX	ENSG00000108788
rs576776517	chr1:214158793	-1.30292	N	chr1:213937382	NA	ncRNA_intronic	.	.	.
rs552561051	chr6:141723453	-1.30292	N	N	NA	intergenic	.	.	.
rs575255919	chr3:66138663	-1.30292	N	N	NA	intronic	.	SLC25A26	ENSG00000144741
rs547638712	chr8:17646926	-1.30292	N	N	NA	intronic	.	MTUS1	ENSG00000129422
rs149548305	chr17:55171484	-1.30292	N	chr17:55463857	5	intronic	.	AKAP1	ENSG00000121057
rs563108699	chr6:140401012	-1.30292	N	N	NA	ncRNA_intronic	.	.	.
rs571130009	chr8:125631929	-1.30292	N	N	NA	intronic	.	MTSS1	ENSG00000170873
rs557389926	chr2:169384391	-1.30292	N	chr2:169707552	NA	intronic	.	CERS6	ENSG00000172292
rs190654106	chr11:19214109	-1.30292	N	chr11:19297340	7	intronic	.	CSRP3	ENSG00000129170
rs563160114	chr7:151442405	-1.30292	N	N	NA	intronic	.	PRKAG2	ENSG00000106617
rs147048563	chr15:92325018	-1.30292	N	N	7	intergenic	.	.	.
rs571012326	chr17:900195	-1.30292	N	chr17:1373518	NA	upstream	.	.	.
rs540867714	chr10:115402531	-1.30292	N	chr10:115719472	NA	intronic	.	NRAP	ENSG00000197893
rs75900173	chr3:9692331	-1.30292	N	chr3:9511975	5	intronic	.	MTMR14	ENSG00000163719
rs118013345	chr7:136569368	-1.30292	N	N	5	intronic	.	CHRM2	ENSG00000181072
rs531153673	chr8:1995139	-1.30292	N	N	NA	intronic	.	MYOM2	ENSG00000036448
rs116338887	chr10:123898611	-1.30292	N	N	5	intronic	.	TACC2	ENSG00000138162
rs534826272	chr2:40559579	-1.30292	N	N	NA	intronic	.	SLC8A1	ENSG00000183023
rs557300400	chr22:17680261	-1.30292	N	chr22:17906176	NA	intronic	.	CECR1	ENSG00000093072
rs189941207	chr1:101491595	-1.30292	N	chr1:101100839	4	ncRNA_exonic	.	.	.
rs547086168	chr2:3585065	-1.30292	N	N	NA	intergenic	.	.	.
rs367732762	chr14:23883883	-1.30292	N	chr14:23755598	5	intronic	.	MYH7	ENSG00000092054
rs139790393	chr16:46765243	-1.30292	N	N	2b	intronic	.	MYLK3	ENSG00000140795
rs116094297	chr3:49207538	-1.30292	N	chr3:49267435	5	intergenic	.	.	.
rs116094299	chr15:85928030	-1.30292	N	chr15:86294211	5	intronic	.	AKAP13	ENSG00000170776
rs34587469	chr21:44300032	-1.30292	N	chr21:43850713	3a	upstream	.	.	.
rs543046883	chr5:142123995	-1.30292	N	chr5:142612488	NA	intergenic	.	.	.
rs577109960	chr15:85366731	-1.30292	N	chr15:85178270	NA	intronic	.	ALPK3	ENSG00000136383
rs190382583	chr15:25105181	-1.30292	N	N	5	intronic	.	SNRPN	ENSG00000128739
rs74154769	chr10:106019931	-1.30292	N	N	2b	intronic	.	GSTO1	ENSG00000148834
rs74154768	chr10:106019854	-1.30292	N	N	4	intronic	.	GSTO1	ENSG00000148834
rs73484132	chr7:151410042	-1.30292	N	N	1f	intronic	.	PRKAG2	ENSG00000106617
rs74154765	chr10:106016297	-1.30292	N	N	3a	intronic	.	GSTO1	ENSG00000148834
rs191166442	chr3:159505878	-1.30292	N	chr3:159637678	2b	intronic	.	IQCJ-SCHIP1	ENSG00000250588
rs77115098	chr4:95470805	-1.30292	N	N	6	intronic	.	PDLIM5	ENSG00000163110
rs556889775	chr1:74897104	-1.30292	N	N	NA	intronic	.	TNNI3K	ENSG00000116783
rs145889819	chr3:39229815	-1.30292	N	chr3:39307162	5	exonic	synonymous	XIRP1	ENSG00000168334
rs557164879	chr4:174432418	-1.30292	N	N	NA	intergenic	.	.	.
rs112765723	chr7:157131916	-1.30292	N	N	2b	intronic	.	DNAJB6	ENSG00000105993
rs559910473	chr11:126242043	-1.30292	N	chr11:126024042	NA	intronic	.	ST3GAL4	ENSG00000110080
rs199521423	chr3:135745666	-1.30292	N	N	6	intronic	.	PPP2R3A	ENSG00000073711
rs118098525	chr3:122676297	-1.30292	N	chr3:123105721	7	intronic	.	SEMA5B	ENSG00000082684
rs535790865	chr3:187961461	-1.30292	N	chr3:188441161	NA	intronic	.	LPP	ENSG00000145012
rs556913877	chr2:241377512	-1.30292	N	chr2:241563739	NA	intronic	.	GPC1	ENSG00000063660
rs6777965	chr3:16929593	-1.30292	Y	chr3:16911330	3a	intronic	.	PLCL2	ENSG00000154822
rs147963647	chr6:138891969	-1.30292	N	N	4	intronic	.	NHSL1	ENSG00000135540
rs187256667	chr1:57131562	-1.30292	N	chr1:56905524	7	intronic	.	PRKAA2	ENSG00000162409
rs546701274	chr19:679761	-1.30292	N	chr19:836144	NA	intronic	.	FSTL3	ENSG00000070404
rs192044121	chr7:131240647	-1.30292	N	chr7:130742066	4	intronic	.	PODXL	ENSG00000128567
rs543171217	chr3:38575943	-1.30292	N	N	NA	intergenic	.	.	.
rs374643836	chr14:55163040	-1.30292	N	N	7	intronic	.	SAMD4A	ENSG00000020577
rs190401433	chr9:14219163	-1.30292	N	chr9:14161670	7	intronic	.	NFIB	ENSG00000147862
rs565432752	chr4:113593778	-1.30292	N	N	NA	intergenic	.	.	.
rs575025024	chr3:193312708	-1.30292	N	N	NA	intronic	.	OPA1	ENSG00000198836
rs190323223	chr12:32968689	-1.30292	N	N	6	intronic	.	PKP2	ENSG00000057294
rs139682746	chr15:86122529	-1.30292	N	chr15:86294211	2a	exonic	synonymous	AKAP13	ENSG00000170776
rs535351414	chr19:16555599	-1.30292	N	chr19:16548375	NA	intronic	.	EPS15L1	ENSG00000127527
rs185759178	chr3:49211333	-1.30292	N	chr3:49267435	3a	intronic	.	KLHDC8B	ENSG00000185909
rs2030208	chr15:92551893	-1.30292	N	N	5	intronic	.	SLCO3A1	ENSG00000176463
rs536484512	chr12:131439930	-1.30292	N	N	NA	intronic	.	GPR133	ENSG00000111452
rs79525933	chr2:40601826	-1.30292	N	N	4	intronic	.	SLC8A1	ENSG00000183023
rs189233610	chr6:139608919	-1.30292	N	N	7	intronic	.	TXLNB	ENSG00000164440
rs182795349	chr6:46457398	-1.30292	N	chr6:46885844	2b	intronic	.	RCAN2	ENSG00000172348
rs115366694	chr12:106694903	-1.30292	N	N	4	intergenic	.	.	.
rs111606853	chr2:174049061	-1.30292	N	N	4	intronic	.	MLTK	ENSG00000091436
rs138617954	chr14:105202409	-1.30292	N	chr14:105637156	4	intronic	.	ADSSL1	ENSG00000185100
rs534745620	chr3:38630771	-1.30292	N	N	NA	intronic	.	SCN5A	ENSG00000183873
rs761760	chr1:16342419	-1.30292	Y	N	2b	intronic	.	HSPB7	ENSG00000173641
rs78136539	chr14:55255563	-1.30292	N	chr14:55744810	6	intronic	.	SAMD4A	ENSG00000020577
rs8090238	chr18:33957678	-1.30292	N	N	2b	intronic	.	FHOD3	ENSG00000134775
rs370274742	chr22:46980685	-1.30292	N	chr22:46615376	5	intergenic	.	.	.
rs140711418	chr2:207328024	-1.30292	N	N	7	intronic	.	ADAM23	ENSG00000114948
rs538348331	chr4:37992203	-1.30292	N	chr4:38334531	NA	intronic	.	TBC1D1	ENSG00000065882
rs78310972	chr15:63196183	-1.30292	N	chr15:62830704	7	intergenic	.	.	.
rs563957867	chr1:36636975	-1.30292	N	chr1:36880829	NA	intronic	.	MAP7D1	ENSG00000116871
rs188060047	chr9:134185965	-1.30292	N	N	5	intergenic	.	.	.
rs188196803	chr19:33165857	-1.30292	N	N	4	intronic	.	ANKRD27	ENSG00000105186
rs555571384	chr1:60372917	-1.30292	N	N	NA	intronic	.	CYP2J2	ENSG00000134716
rs142678107	chr9:112611562	-1.30292	N	chr9:112722330	7	intronic	.	PALM2-AKAP2	ENSG00000157654
rs561513348	chr5:142125782	-1.30292	N	chr5:142612488	NA	ncRNA_intronic	.	.	.
rs36085624	chr14:73331731	-1.30292	N	chr14:73414316	5	intronic	.	DPF3	ENSG00000205683
rs61869072	chr10:116439102	-1.30292	N	N	7	intronic	.	ABLIM1	ENSG00000099204
rs75322834	chr6:150488595	-1.30292	N	chr6:150373194	5	intronic	.	PPP1R14C	ENSG00000198729
rs528115363	chr10:115406491	-1.30292	N	chr10:115719472	NA	intronic	.	NRAP	ENSG00000197893
rs190487221	chr1:214200399	-1.30292	N	chr1:213937382	4	intronic	.	PROX1	ENSG00000117707
rs372922268	chr10:3136765	-1.30292	N	N	5	intronic	.	PFKP	ENSG00000067057
rs531878468	chr1:112298617	-1.30292	N	N	NA	exonic	nonsynonymous	DDX20	ENSG00000064703
rs528243034	chr10:61907290	-1.30292	N	N	NA	intronic	.	ANK3	ENSG00000151150
rs111557313	chr7:35294158	-1.30292	N	N	4	upstream	.	.	.
rs537734941	chr6:118832123	-1.30292	N	N	NA	intronic	.	CEP85L	ENSG00000111860
rs563370224	chr3:124761000	-1.30292	N	N	NA	intronic	.	HEG1	ENSG00000173706
rs141011859	chr3:122514847	-1.30292	N	N	4	intronic	.	DIRC2	ENSG00000138463
rs117985946	chr12:93614127	-1.30292	N	N	5	ncRNA_intronic	.	.	.
rs147464032	chr10:11791245	-1.30292	N	N	5	intronic	.	ECHDC3	ENSG00000134463
rs532361978	chr4:108915894	-1.30292	N	N	NA	intronic	.	HADH	ENSG00000138796
rs553502060	chr11:114337711	-1.30292	N	chr11:113984489	NA	intergenic	.	.	.
rs147283654	chr16:58072238	-1.30292	N	N	5	exonic	nonsynonymous	MMP15	ENSG00000102996
rs556838974	chr3:138089717	-1.30292	N	N	NA	intronic	.	MRAS	ENSG00000158186
rs538057159	chr1:237251786	-1.30292	N	N	NA	intronic	.	RYR2	ENSG00000198626
rs552700658	chr10:124769007	-1.30292	N	N	NA	intronic	.	ACADSB	ENSG00000196177
rs141011855	chr10:78195030	-1.30292	N	N	3a	intronic	.	C10orf11	ENSG00000148655
rs555759992	chr18:33978393	-1.30292	N	N	NA	intronic	.	FHOD3	ENSG00000134775
rs138227550	chr14:73293804	-1.30292	N	chr14:73414316	6	intronic	.	DPF3	ENSG00000205683
rs181725228	chr2:86414348	-1.30292	N	N	5	intronic	.	IMMT	ENSG00000132305
rs187099265	chr7:132744462	-1.30292	N	N	2b	intronic	.	CHCHD3	ENSG00000106554
rs114868968	chr2:173972256	-1.30292	N	N	6	intronic	.	MLTK	ENSG00000091436
rs144066165	chr22:42486701	-1.30292	N	chr22:42418910	4	exonic	synonymous	NDUFA6	ENSG00000184983
rs114486731	chr6:164571210	-1.30292	N	N	6	intergenic	.	.	.
rs572465159	chr6:123844575	-1.30292	N	N	NA	intronic	.	TRDN	ENSG00000186439
rs184365469	chr9:7798724	-1.30292	N	N	7	intronic	.	TMEM261	ENSG00000137038
rs184884386	chr2:179911598	-1.30292	N	N	7	intronic	.	CCDC141	ENSG00000163492
rs74775666	chr5:139622704	-1.30292	N	N	4	intronic	.	CYSTM1	ENSG00000120306
rs77085268	chr3:119367719	-1.30292	N	chr3:119736594	7	intronic	.	POPDC2	ENSG00000121577
rs571346917	chr13:42363271	-1.30292	N	N	NA	intronic	.	VWA8	ENSG00000102763
rs555703384	chr1:46357926	-1.30292	N	chr1:46513012	NA	intronic	.	MAST2	ENSG00000086015
rs530179307	chr1:6660295	-1.30292	N	N	NA	intronic	.	KLHL21	ENSG00000162413
rs187049966	chr15:71302567	-1.30292	N	chr15:70933290	6	intronic	.	LRRC49	ENSG00000137821
rs74088179	chr14:105048335	-1.30292	N	chr14:105258892	5	intronic	.	C14orf180	ENSG00000184601
rs545541712	chr15:100256761	-1.30292	N	N	NA	downstream	.	.	.
rs553114211	chr1:236882422	-1.30292	N	N	NA	intronic	.	ACTN2	ENSG00000077522
rs371501940	chr6:141731055	-1.30292	N	N	5	intergenic	.	.	.
rs74088177	chr14:105044115	-1.30292	N	chr14:105258892	5	intergenic	.	.	.
rs115292122	chr9:38016042	-1.30292	N	chr9:38196117	5	exonic	synonymous	SHB	ENSG00000107338
rs536899406	chr3:188044451	-1.30292	N	chr3:188441161	NA	intronic	.	LPP	ENSG00000145012
rs57821542	chr2:237156074	-1.30292	N	N	7	intronic	.	ASB18	ENSG00000182177
rs141723872	chr14:55140031	-1.30292	N	N	3a	intronic	.	SAMD4A	ENSG00000020577
rs2134279	chr8:17627126	-1.30292	N	N	6	intronic	.	MTUS1	ENSG00000129422
rs536621553	chr3:66162177	-1.30292	N	N	NA	intronic	.	SLC25A26	ENSG00000144741
rs562199568	chr2:3583677	-1.30292	N	N	NA	intergenic	.	.	.
rs189761885	chr6:105584414	-1.30292	N	N	4	intronic	.	BVES	ENSG00000112276
rs532190896	chr5:175090001	-1.30292	N	N	NA	intronic	.	HRH2	ENSG00000113749
rs145838503	chr17:5000319	-1.30292	N	chr17:5326162	2b	downstream	.	.	.
rs573943462	chr2:220499656	-1.30292	N	chr2:220049128	NA	intronic	.	SLC4A3	ENSG00000114923
rs114244459	chr18:48253885	-1.30292	N	chr18:48147793	4	intronic	.	MAPK4	ENSG00000141639
rs577973588	chr6:3918132	-1.30292	N	N	NA	intergenic	.	.	.
rs563820739	chr3:98468378	-1.30292	N	chr3:98428155	NA	intronic	.	ST3GAL6	ENSG00000064225
rs569778789	chr22:47045233	-1.30292	N	chr22:46615376	NA	intronic	.	GRAMD4	ENSG00000075240
rs560034534	chr11:47541495	-1.30292	N	chr11:47454152	NA	intronic	.	CELF1	ENSG00000149187
rs146703082	chr15:92483114	-1.30292	N	N	5	intronic	.	SLCO3A1	ENSG00000176463
rs76499606	chr6:16238110	-1.30292	N	N	4	upstream	.	.	.
rs367982880	chr2:238778868	-1.30292	N	chr2:238873673	5	intronic	.	RAMP1	ENSG00000132329
rs561958042	chr3:66531006	-1.30292	N	N	NA	intronic	.	LRIG1	ENSG00000144749
rs192902966	chr4:89199003	-1.30292	N	N	4	intronic	.	PPM1K	ENSG00000163644
rs560308316	chr12:577783	-1.30292	N	chr12:711662	NA	intronic	.	B4GALNT3	ENSG00000139044
rs561664483	chr9:14298909	-1.30292	N	chr9:14161670	NA	intronic	.	NFIB	ENSG00000147862
rs192704195	chr1:236915626	-1.30292	N	N	5	intronic	.	ACTN2	ENSG00000077522
rs529902928	chr9:97777709	-1.30292	N	chr9:98243868	NA	intronic	.	C9orf3	ENSG00000148120
rs538103991	chr3:122103047	-1.30292	N	chr3:122013354	NA	UTR5	.	FAM162A	ENSG00000114023
rs140513956	chr2:101431083	-1.30292	N	chr2:101778319	4	intergenic	.	.	.
rs374527887	chr2:159887332	-1.30292	N	chr2:160345024	4	intronic	.	TANC1	ENSG00000115183
rs559387759	chr12:636278	-1.30292	N	chr12:711662	NA	intronic	.	B4GALNT3	ENSG00000139044
rs72752336	chr1:212406670	-1.30292	N	chr1:212558397	5	ncRNA_intronic	.	.	.
rs192468780	chr2:40635146	-1.30292	N	N	5	intronic	.	SLC8A1	ENSG00000183023
rs181972149	chr1:184864977	-1.30292	N	chr1:185067805	7	intronic	.	FAM129A	ENSG00000135842
rs533943192	chr1:237255169	-1.30292	N	N	NA	intronic	.	RYR2	ENSG00000198626
rs567988720	chr7:128473507	-1.30292	N	chr7:128576086	NA	intronic	.	FLNC	ENSG00000128591
rs553383464	chr12:68044195	-1.30292	N	N	NA	intronic	.	DYRK2	ENSG00000127334
rs558917263	chr7:8273486	-1.30292	N	chr7:8024840	NA	intronic	.	ICA1	ENSG00000003147
rs555067757	chr22:34317725	-1.30292	N	N	NA	intergenic	.	.	.
rs76674571	chr3:140795156	-1.30292	N	chr3:140926791	2b	intronic	.	SPSB4	ENSG00000175093
rs550341664	chr11:119234971	-1.30292	N	chr11:118747576	NA	intronic	.	USP2	ENSG00000036672
rs577147710	chr12:59990857	-1.30292	N	N	NA	intronic	.	SLC16A7	ENSG00000118596
rs546796142	chr13:20699117	-1.30292	N	N	NA	intergenic	.	.	.
rs538283338	chr10:33521182	-1.30292	N	N	NA	intronic	.	NRP1	ENSG00000099250
rs140834967	chr3:119016990	-1.30292	N	N	4	intronic	.	ARHGAP31	ENSG00000031081
rs114366845	chr11:16924678	-1.30292	N	chr11:16618307	2b	intronic	.	PLEKHA7	ENSG00000166689
rs78683121	chr2:182850466	-1.30292	N	chr2:182373430	5	upstream	.	.	.
rs558531687	chr15:92518694	-1.30292	N	N	NA	intronic	.	SLCO3A1	ENSG00000176463
rs141479013	chr2:40514762	-1.30292	N	N	6	intronic	.	SLC8A1	ENSG00000183023
rs574901544	chr7:107586355	-1.30292	N	N	NA	intronic	.	LAMB1	ENSG00000091136
rs540904941	chr3:50679551	-1.30292	N	chr3:50771624	NA	intronic	.	MAPKAPK3	ENSG00000114738
rs534710479	chr5:150602630	-1.30292	N	chr5:150567017	NA	intronic	.	CCDC69	ENSG00000198624
rs569962164	chr16:23086211	-1.30292	N	N	NA	intronic	.	USP31	ENSG00000103404
rs149757586	chr4:174573937	-1.30292	N	N	6	intergenic	.	.	.
rs528232557	chr10:123886521	-1.30292	N	N	NA	intronic	.	TACC2	ENSG00000138162
rs139279015	chr13:22251507	-1.30292	N	N	5	intronic	.	FGF9	ENSG00000102678
rs553341843	chr2:74374174	-1.30292	N	chr2:74317747	NA	intronic	.	BOLA3	ENSG00000163170
rs551586717	chr3:138100813	-1.30292	N	N	NA	intronic	.	MRAS	ENSG00000158186
rs573545606	chr2:159826086	-1.30292	N	N	NA	intronic	.	TANC1	ENSG00000115183
rs547970918	chr7:116515629	-1.30292	N	chr7:116357368	NA	intronic	.	CAPZA2	ENSG00000198898
rs568650760	chr4:141934374	-1.30292	N	N	NA	intronic	.	RNF150	ENSG00000170153
rs113297319	chr4:23865649	-1.30292	N	N	5	intronic	.	PPARGC1A	ENSG00000109819
rs532897777	chr1:231378375	-1.30292	N	N	NA	intronic	.	GNPAT	ENSG00000116906
rs376338929	chr3:42115847	-1.30292	N	N	5	intergenic	.	.	.
rs370006542	chr10:112563726	-1.30292	N	N	2b	intronic	.	RBM20	ENSG00000203867
rs568969695	chr4:75897200	-1.30292	N	N	NA	intronic	.	PARM1	ENSG00000169116
rs554009679	chr7:35424455	-1.30292	N	N	NA	intergenic	.	.	.
rs188518571	chr5:167424799	-1.30292	N	N	6	intronic	.	TENM2	ENSG00000145934
rs538123582	chr2:40642175	-1.30292	N	N	NA	intronic	.	SLC8A1	ENSG00000183023
rs534160570	chr2:73021112	-1.30292	N	N	NA	intronic	.	EXOC6B	ENSG00000144036
rs11595529	chr10:18759047	-1.30292	N	chr10:18266410	7	intronic	.	CACNB2	ENSG00000165995
rs181437979	chr7:116143047	-1.30292	N	chr7:116357368	5	intronic	.	CAV2	ENSG00000105971
rs572910088	chr10:112504292	-1.30292	N	N	NA	intronic	.	RBM20	ENSG00000203867
rs542636309	chr13:76366560	-1.30292	N	N	NA	intronic	.	LMO7	ENSG00000136153
rs563711615	chr2:159823801	-1.30292	N	N	NA	intergenic	.	.	.
rs564863040	chr5:66392273	-1.30292	N	N	NA	intronic	.	MAST4	ENSG00000069020
rs541487121	chr8:9006564	-1.30292	N	N	NA	intronic	.	PPP1R3B	ENSG00000173281
rs532688400	chr17:74732697	-1.30292	N	chr17:74710128	NA	UTR5	.	MFSD11	ENSG00000092931
rs563578644	chr10:93348605	-1.30292	N	chr10:93650603	NA	ncRNA_intronic	.	.	.
rs556583245	chr6:111279307	-1.30292	N	N	NA	upstream	.	.	.
rs17438212	chr1:202331510	-1.30292	N	N	5	intronic	.	PPP1R12B	ENSG00000077157
rs568004656	chr8:52720053	-1.30292	N	N	NA	intronic	.	PXDNL	ENSG00000147485
rs571068536	chr13:27998809	-1.30292	N	chr13:28455266	NA	UTR5	.	GTF3A	ENSG00000122034
rs556779110	chr4:156589156	-1.30292	N	chr4:156645513	NA	intronic	.	GUCY1A3	ENSG00000164116
rs529616789	chr1:167626934	-1.30292	N	chr1:167600842	NA	intronic	.	RCSD1	ENSG00000198771
rs555526010	chr1:184921502	-1.30292	N	chr1:185391167	NA	intronic	.	FAM129A	ENSG00000135842
rs536138283	chr18:56244041	-1.30292	N	chr18:56395588	NA	intronic	.	ALPK2	ENSG00000198796
rs1220015	chr18:25665655	-1.30292	N	N	7	intronic	.	CDH2	ENSG00000170558
rs1026157	chr4:123623893	-1.30292	Y	chr4:123560939	5	intergenic	.	.	.
rs74786239	chr3:46907026	-1.30292	N	chr3:47184055	5	intergenic	.	.	.
rs145380706	chr1:237342766	-1.30292	N	N	7	intronic	.	RYR2	ENSG00000198626
rs575675828	chr4:186063682	-1.30292	N	N	NA	upstream	.	.	.
rs553266410	chr5:41411577	-1.30292	N	N	NA	intronic	.	PLCXD3	ENSG00000182836
rs559603988	chr17:21214375	-1.30292	N	N	NA	intronic	.	MAP2K3	ENSG00000034152
rs184314932	chr4:95384427	-1.30292	N	N	7	intronic	.	PDLIM5	ENSG00000163110
rs146344292	chr3:32151007	-1.30292	N	N	3a	intronic	.	GPD1L	ENSG00000152642
rs76818222	chr2:101553615	-1.30292	N	chr2:101778319	4	intronic	.	NPAS2	ENSG00000170485
rs575771345	chr5:149997153	-1.30292	N	chr5:149875731	NA	intronic	.	SYNPO	ENSG00000171992
rs571390886	chr3:40355081	-1.30292	N	N	NA	intergenic	.	.	.
rs566720612	chr10:18711956	-1.30292	N	chr10:18266410	NA	intronic	.	CACNB2	ENSG00000165995
rs530741307	chr6:123954289	-1.30292	N	N	NA	intronic	.	TRDN	ENSG00000186439
rs185257290	chr10:50491108	-1.30292	N	chr10:50264204	4	intergenic	.	.	.
rs138194705	chr18:25754575	-1.30292	N	N	3a	intronic	.	CDH2	ENSG00000170558
rs577038012	chr12:3242467	-1.30292	N	chr12:3020644	NA	intronic	.	TSPAN9	ENSG00000011105
rs534970479	chr14:32965126	-1.30292	N	N	NA	intronic	.	AKAP6	ENSG00000151320
rs539806875	chr19:33156560	-1.30292	N	N	NA	intronic	.	ANKRD27	ENSG00000105186
rs145191700	chr8:87521583	-1.30292	N	chr8:87169049	5	upstream	.	.	.
rs146046410	chr2:63806803	-1.30292	N	N	6	intronic	.	WDPCP	ENSG00000143951
rs147434200	chr8:29957483	-1.30292	N	chr8:30280630	4	ncRNA_intronic	.	LEPROTL1	ENSG00000104660
rs181350162	chr10:18764027	-1.30292	N	chr10:18266410	7	intronic	.	CACNB2	ENSG00000165995
rs181679860	chr17:55919239	-1.30292	N	chr17:55463857	7	intronic	.	MRPS23	ENSG00000181610
rs569331181	chr18:12287538	-1.30292	N	N	NA	intergenic	.	.	.
rs553377022	chr17:1014888	-1.30292	N	chr17:1373518	NA	intronic	.	ABR	ENSG00000159842
rs77302622	chr6:45920326	-1.30292	N	chr6:45569863	6	intronic	.	CLIC5	ENSG00000112782
rs185678120	chr10:73936781	-1.30292	N	chr10:73520632	3a	intronic	.	ASCC1	ENSG00000138303
rs568430155	chr8:38791078	-1.30292	N	chr8:38804069	NA	intronic	.	PLEKHA2	ENSG00000169499
rs532475710	chr2:159827388	-1.30292	N	N	NA	intronic	.	TANC1	ENSG00000115183
rs532591723	chr3:25529970	-1.30292	N	chr3:25381636	NA	intronic	.	RARB	ENSG00000077092
rs552067086	chr8:67050199	-1.30292	N	chr8:66910531	NA	intronic	.	TRIM55	ENSG00000147573
rs568204825	chr3:123064893	-1.30292	N	chr3:123105721	NA	intronic	.	ADCY5	ENSG00000173175
rs576137932	chr18:3252088	-1.30292	N	N	NA	intronic	.	MYL12A	ENSG00000101608
rs113947608	chr3:25527362	-1.30292	N	chr3:25381636	5	intronic	.	RARB	ENSG00000077092
rs551754127	chr8:133764044	-1.30292	N	chr8:134103953	NA	exonic	nonsynonymous	TMEM71	ENSG00000165071
rs2400840	chr5:102090747	-1.30292	N	chr5:102118385	4	intergenic	.	.	.
rs374400973	chr12:120730949	-1.30292	N	chr12:121194862	4	intergenic	.	.	.
rs184092312	chr12:96069563	-1.30292	N	N	5	intronic	.	NTN4	ENSG00000074527
rs144883819	chr18:34053282	-1.30292	N	N	5	intronic	.	FHOD3	ENSG00000134775
rs546330184	chr5:172670930	-1.30292	N	chr5:173075213	NA	intergenic	.	.	.
rs565323057	chr3:42131314	-1.30292	N	N	NA	intergenic	.	.	.
rs569634302	chr1:76190705	-1.30292	N	N	NA	intronic	.	ACADM	ENSG00000117054
rs570270923	chr2:40514375	-1.30292	N	N	NA	intronic	.	SLC8A1	ENSG00000183023
rs61257157	chr13:76013909	-1.30292	N	N	6	intronic	.	TBC1D4	ENSG00000136111
rs545751571	chr15:85945829	-1.30292	N	chr15:86294211	NA	intronic	.	AKAP13	ENSG00000170776
rs562477882	chr15:45021397	-1.30292	N	N	NA	ncRNA_exonic	.	.	.
rs191824537	chr6:17277395	-1.30292	N	N	6	intergenic	.	.	.
rs541466291	chr3:138081947	-1.30292	N	N	NA	intronic	.	MRAS	ENSG00000158186
rs141104130	chr17:66440163	-1.30292	N	chr17:65975385	4	intronic	.	WIPI1	ENSG00000070540
rs560089127	chr12:22094201	-1.30292	N	N	NA	intergenic	.	.	.
rs536594629	chr1:153600349	-1.30292	N	N	NA	intronic	.	S100A13	ENSG00000189171
rs556349469	chr19:45827388	-1.30292	N	chr19:45766729	NA	intergenic	.	.	.
rs73386844	chr9:654556	-1.30292	N	chr9:288414	6	intronic	.	KANK1	ENSG00000107104
rs548780480	chr9:470371	-1.30292	N	chr9:288414	NA	UTR5	.	KANK1	ENSG00000107104
rs115858686	chr14:96004449	-1.30292	N	N	5	intronic	.	GLRX5	ENSG00000182512
rs190498721	chr3:123150062	-1.30292	N	chr3:123105721	5	intronic	.	ADCY5	ENSG00000173175
rs145973834	chr2:88380978	-1.30292	N	N	6	intronic	.	SMYD1	ENSG00000115593
rs561898745	chr1:6657468	-1.30292	N	N	NA	intronic	.	KLHL21	ENSG00000162413
rs567177375	chr1:237146321	-1.30292	N	N	NA	intergenic	.	.	.
rs7300344	chr12:96158582	-1.30292	N	N	6	intronic	.	NTN4	ENSG00000074527
rs555867582	chr15:92325907	-1.30292	N	N	NA	intergenic	.	.	.
rs138242922	chr3:121343752	-1.30292	N	chr3:121781723	5	intronic	.	FBXO40	ENSG00000163833
rs546964192	chr2:105989590	-1.30292	N	chr2:106433909	NA	intronic	.	FHL2	ENSG00000115641
rs528771566	chr3:171360025	-1.30292	N	chr3:171408531	NA	intronic	.	PLD1	ENSG00000075651
rs28544231	chr2:40609432	-1.30292	N	N	6	intronic	.	SLC8A1	ENSG00000183023
rs567237949	chr12:39792285	-1.30292	N	N	NA	intronic	.	KIF21A	ENSG00000139116
rs547576496	chr11:19215360	-1.30292	N	chr11:19297340	NA	intronic	.	CSRP3	ENSG00000129170
rs138125166	chr15:72023502	-1.30292	N	N	4	exonic	nonsynonymous	THSD4	ENSG00000187720
rs141609745	chr12:114841636	-1.30292	N	N	4	exonic	nonsynonymous	TBX5	ENSG00000089225
rs115921621	chr12:3339021	-1.30292	N	chr12:3020644	4	intronic	.	TSPAN9	ENSG00000011105
rs529357265	chr1:214108025	-1.30292	N	chr1:213937382	NA	ncRNA_intronic	.	.	.
rs533942696	chr11:72870554	-1.30292	N	chr11:72943483	NA	intergenic	.	.	.
rs562627997	chr9:13606282	-1.30292	N	chr9:13676533	NA	intergenic	.	.	.
rs562627995	chr2:33701104	-1.30292	N	N	NA	intronic	.	RASGRP3	ENSG00000152689
rs554468729	chr1:28562975	-1.30292	N	chr1:28216736	NA	UTR3	.	ATPIF1	ENSG00000130770
rs142420291	chr1:206859688	-1.30292	N	chr1:206968955	4	intronic	.	MAPKAPK2	ENSG00000162889
rs3750120	chr7:33148711	-1.30292	N	N	2b	intronic	.	RP9	ENSG00000164610
rs574061208	chr4:141874380	-1.30292	N	N	NA	intronic	.	RNF150	ENSG00000170153
rs534859436	chr9:38060548	-1.30292	N	chr9:38196117	NA	intronic	.	SHB	ENSG00000107338
rs531265480	chr8:100905956	-1.30292	N	chr8:100749229	NA	UTR5	.	COX6C	ENSG00000164919
rs534286700	chr13:20705559	-1.30292	N	N	NA	intergenic	.	.	.
rs538697310	chr10:51564658	-1.30292	N	N	NA	intronic	.	.	.
rs566518495	chr4:169435070	-1.30292	N	N	NA	intronic	.	PALLD	ENSG00000129116
rs542217853	chr2:201173655	-1.30292	N	N	NA	intronic	.	SPATS2L	ENSG00000196141
rs551666447	chr10:123781019	-1.30292	N	N	NA	intronic	.	TACC2	ENSG00000138162
rs183079070	chr1:237546592	-1.30292	N	N	6	intronic	.	RYR2	ENSG00000198626
rs559756622	chr13:32835831	-1.30292	N	N	NA	exonic	nonsynonymous	FRY	ENSG00000073910
rs556530166	chr3:38570609	-1.30292	N	N	NA	intergenic	.	.	.
rs573800255	chr3:188042242	-1.30292	N	chr3:188441161	NA	intronic	.	LPP	ENSG00000145012
rs73060459	chr3:38765476	-1.30292	N	N	4	intronic	.	SCN10A	ENSG00000185313
rs551908961	chr7:158657840	-1.30292	N	N	NA	intronic	.	WDR60	ENSG00000126870
rs78472088	chr10:112552979	-1.30292	N	N	5	intronic	.	RBM20	ENSG00000203867
rs535673463	chr8:2022069	-1.30292	N	N	NA	intronic	.	MYOM2	ENSG00000036448
rs566171406	chr2:198734678	-1.30292	N	chr2:198544183	NA	intronic	.	PLCL1	ENSG00000115896
rs541292978	chr4:37972208	-1.30292	N	chr4:38334531	NA	intronic	.	TBC1D1	ENSG00000065882
rs150611805	chr5:155757557	-1.30292	N	N	5	intronic	.	SGCD	ENSG00000170624
rs566171403	chr22:46740799	-1.30292	N	chr22:46615376	NA	intronic	.	TRMU	ENSG00000100416
rs17623980	chr22:26157144	-1.30292	N	N	4	intronic	.	MYO18B	ENSG00000133454
rs181489740	chr4:186601887	-1.30292	N	N	4	intronic	.	SORBS2	ENSG00000154556
rs537086190	chr8:142423975	-1.30292	N	chr8:142329460	NA	intergenic	.	PTP4A3	ENSG00000184489
rs547548625	chr17:1552751	-1.30292	N	chr17:2014984	NA	exonic	nonsynonymous	RILP	ENSG00000167705
rs10261540	chr7:136611766	-1.30292	N	N	6	ncRNA_intronic	.	CHRM2	ENSG00000181072
rs183636639	chr5:41361482	-1.30292	N	N	5	intronic	.	PLCXD3	ENSG00000182836
rs535954353	chr7:43769199	-1.30292	N	N	NA	upstream	.	.	.
rs115778944	chr1:236685560	-1.30292	N	N	7	intronic	.	LGALS8	ENSG00000116977
rs11932136	chr4:95377411	-1.30292	N	N	6	exonic	nonsynonymous	PDLIM5	ENSG00000163110
rs543897040	chr10:116266031	-1.30292	N	N	NA	intronic	.	ABLIM1	ENSG00000099204
rs532966055	chr9:694128	-1.30292	N	chr9:288414	NA	intronic	.	KANK1	ENSG00000107104
rs150313891	chr9:95960762	-1.30292	N	chr9:95684697	4	intronic	.	WNK2	ENSG00000165238
rs189773878	chr1:65642597	-1.30292	N	chr1:65848034	7	intronic	.	AK4	ENSG00000162433
rs188826024	chr8:135823115	-1.30292	N	chr8:135747967	5	intergenic	.	.	.
rs558305816	chr6:150503255	-1.30292	N	chr6:150373194	NA	intronic	.	PPP1R14C	ENSG00000198729
rs138334448	chr17:13973489	-1.30292	N	N	4	intronic	.	COX10	ENSG00000006695
rs144636728	chr15:63348525	-1.30292	N	chr15:63791228	3a	intronic	.	TPM1	ENSG00000140416
rs577757885	chr7:35225988	-1.30292	N	N	NA	upstream	.	.	.
rs567010166	chr19:16580923	-1.30292	N	chr19:16548375	NA	intronic	.	EPS15L1	ENSG00000127527
rs527738993	chr11:16942717	-1.30292	N	chr11:16618307	NA	intronic	.	PLEKHA7	ENSG00000166689
rs186590845	chr16:4281264	-1.30292	N	chr16:4476089	7	intronic	.	SRL	ENSG00000185739
rs571264577	chr18:33968649	-1.30292	N	N	NA	intronic	.	FHOD3	ENSG00000134775
rs142188007	chr6:129295276	-1.30292	N	N	7	intronic	.	LAMA2	ENSG00000196569
rs538295332	chr17:74691582	-1.30292	N	chr17:74710128	NA	intronic	.	MXRA7	ENSG00000182534
rs62182245	chr2:159853548	-1.30292	N	chr2:160345024	5	intronic	.	TANC1	ENSG00000115183
rs62182246	chr2:159853584	-1.30292	N	chr2:160345024	5	intronic	.	TANC1	ENSG00000115183
rs558738421	chr6:13397533	-1.30292	N	N	NA	intronic	.	GFOD1	ENSG00000145990
rs191497111	chr8:124654760	-1.30292	N	N	7	intergenic	.	.	.
rs182699356	chr14:55040474	-1.30292	N	N	6	intronic	.	SAMD4A	ENSG00000020577
rs62182242	chr2:159825320	-1.30292	N	N	4	intronic	.	TANC1	ENSG00000115183
rs547359736	chr1:167619474	-1.30292	N	chr1:167600842	NA	intronic	.	RCSD1	ENSG00000198771
rs185653962	chr5:102202365	-1.30292	N	chr5:102118385	5	intronic	.	PAM	ENSG00000145730
rs2179680	chr20:42795850	-1.30292	Y	chr20:42660286	5	intronic	.	JPH2	ENSG00000149596
rs548398766	chr19:10362263	-1.30292	N	chr19:10666450	NA	upstream	.	.	.
rs4802307	chr19:46849806	-1.30292	Y	chr19:47100565	4	upstream	.	.	.
rs184316791	chr5:148540734	-1.30292	N	chr5:148198999	4	intronic	.	ABLIM3	ENSG00000173210
rs186673369	chr13:42488300	-1.30292	N	chr13:42955367	7	intronic	.	VWA8	ENSG00000102763
rs534053748	chr20:36779705	-1.30292	N	chr20:36895860	NA	intronic	.	TGM2	ENSG00000198959
rs939008	chr2:106133488	-1.30292	Y	chr2:106433909	5	intergenic	.	.	.
rs559013902	chr1:180513712	-1.30292	N	chr1:180905694	NA	intergenic	.	.	.
rs74496744	chr1:216892410	-1.30292	N	N	7	intronic	.	ESRRG	ENSG00000196482
rs113025295	chr14:73360331	-1.30292	N	chr14:73414316	4	intronic	.	DPF3	ENSG00000205683
rs527444830	chr9:112623313	-1.30292	N	chr9:112722330	NA	intronic	.	PALM2-AKAP2	ENSG00000157654
rs546202573	chr3:123050780	-1.30292	N	chr3:123105721	NA	intronic	.	ADCY5	ENSG00000173175
rs574108637	chr2:40727563	-1.30292	N	N	NA	intronic	.	SLC8A1	ENSG00000183023
rs193026344	chr1:237295337	-1.30292	N	N	7	intronic	.	RYR2	ENSG00000198626
rs116779704	chr9:116236797	-1.30292	N	chr9:116085822	4	intronic	.	RGS3	ENSG00000138835
rs530524406	chr3:25634304	-1.30292	N	chr3:25381636	NA	intronic	.	RARB	ENSG00000077092
rs140126774	chr8:11600034	-1.30292	N	chr8:11836514	5	intronic	.	GATA4	ENSG00000136574
rs193291329	chr5:111748061	-1.30292	N	N	3a	intronic	.	EPB41L4A	ENSG00000129595
rs566236185	chr10:69423558	-1.30292	N	chr10:69559409	NA	intronic	.	CTNNA3	ENSG00000183230
rs77529387	chr12:71004510	-1.30292	N	chr12:70612235	3a	intronic	.	PTPRB	ENSG00000127329
rs539929834	chr7:56174403	-1.30292	N	chr7:56068714	NA	upstream	.	.	.
rs541869196	chr13:30006223	-1.30292	N	N	NA	intronic	.	MTUS2	ENSG00000132938
rs78090302	chr3:167740422	-1.30292	N	N	5	intronic	.	GOLIM4	ENSG00000173905
rs542704595	chr17:46908651	-1.30292	N	chr17:47047868	NA	intronic	.	CALCOCO2	ENSG00000136436
rs530537924	chr8:11489630	-1.30292	N	chr8:11836514	NA	intergenic	.	.	.
rs552991419	chr8:17636852	-1.30292	N	N	NA	intronic	.	MTUS1	ENSG00000129422
rs115692533	chr11:59578600	-1.30292	N	chr11:59826677	2b	upstream	.	.	.
rs555619966	chr20:30194870	-1.30292	N	chr20:30401407	NA	upstream;downstream	.	.	.
rs555041641	chr1:237561412	-1.30292	N	N	NA	intronic	.	RYR2	ENSG00000198626
rs115756501	chr22:35990876	-1.30292	N	N	6	intergenic	.	.	.
rs8078960	chr17:45296345	-1.30292	N	chr17:45329477	4	intronic	.	MYL4	ENSG00000198336
rs552898723	chr20:42817856	-1.30292	N	chr20:42660286	NA	intergenic	.	.	.
rs183574087	chr6:13486217	-1.30292	N	N	2b	intronic	.	GFOD1	ENSG00000145990
rs114659057	chr2:101731212	-1.30292	N	chr2:101778319	7	intronic	.	TBC1D8	ENSG00000204634
rs9573537	chr13:75969358	-1.30292	N	N	5	intronic	.	TBC1D4	ENSG00000136111
rs56331950	chr2:240893128	-1.30292	N	N	5	intergenic	.	.	.
rs572846684	chr18:34007417	-1.30292	N	N	NA	intronic	.	FHOD3	ENSG00000134775
rs45517846	chr1:201330342	-1.30292	N	N	5	intronic	.	TNNT2	ENSG00000118194
rs568343281	chr10:81919220	-1.30292	N	chr10:82218964	NA	intronic	.	ANXA11	ENSG00000122359
rs569565613	chr1:31853070	-1.30292	N	chr1:31377743	NA	intergenic	.	.	.
rs559715405	chr5:102258016	-1.30292	N	chr5:102118385	NA	intronic	.	PAM	ENSG00000145730
rs141355480	chr10:121429412	-1.30292	N	N	5	exonic	nonsynonymous	BAG3	ENSG00000151929
rs114340955	chr2:40698417	-1.30292	N	N	5	intronic	.	SLC8A1	ENSG00000183023
rs112477823	chr3:98468384	-1.30292	N	chr3:98428155	7	intronic	.	ST3GAL6	ENSG00000064225
rs78645107	chr20:42786410	-1.30292	N	chr20:42660286	5	intronic	.	JPH2	ENSG00000149596
rs181622615	chr3:47995984	-1.30292	N	chr3:48388170	4	intronic	.	MAP4	ENSG00000047849
rs186241162	chr12:68336066	-1.30292	N	chr12:68667462	7	ncRNA_intronic	.	.	.
rs200672141	chr3:46899853	-1.30292	N	chr3:47184055	5	intronic	.	MYL3	ENSG00000160808
rs567441088	chr10:88453521	-1.30292	N	N	NA	intronic	.	LDB3	ENSG00000122367
rs545337774	chr18:25748132	-1.30292	N	N	NA	intronic	.	CDH2	ENSG00000170558
rs545337777	chr11:19217881	-1.30292	N	chr11:19297340	NA	intronic	.	CSRP3	ENSG00000129170
rs573572644	chr10:71079645	-1.30292	N	chr10:70607580	NA	intronic	.	HK1	ENSG00000156515
rs570799735	chr7:101499575	-1.30292	N	chr7:101880795	NA	intronic	.	CUX1	ENSG00000257923
rs187691087	chr3:138083456	-1.30292	N	N	5	intronic	.	MRAS	ENSG00000158186
rs536731187	chr2:238534368	-1.30292	N	chr2:238873673	NA	intergenic	.	.	.
rs184794064	chr7:49662835	-1.30292	N	chr7:49989818	7	intergenic	.	.	.
rs73120794	chr7:49662833	-1.30292	N	chr7:49989818	7	intergenic	.	.	.
rs4580757	chr5:78777019	-1.30292	N	N	6	intronic	.	HOMER1	ENSG00000152413
rs73120796	chr7:49665888	-1.30292	N	chr7:49989818	6	intergenic	.	.	.
rs180770339	chr6:16247332	-1.30292	N	chr6:16744687	7	intronic	.	GMPR	ENSG00000137198
rs536649878	chr9:116254981	-1.30292	N	chr9:116085822	NA	intronic	.	RGS3	ENSG00000138835
rs563733537	chr1:116311871	-1.30292	N	N	NA	upstream	.	.	.
rs12654574	chr5:79023762	-1.30292	N	N	5	intronic	.	CMYA5	ENSG00000164309
rs193282485	chr12:93768933	-1.30292	N	chr12:94144175	5	ncRNA_intronic	.	.	.
rs144797496	chr4:95514842	-1.30292	N	N	7	intronic	.	PDLIM5	ENSG00000163110
rs148114586	chr2:101725699	-1.30292	N	chr2:101778319	7	intronic	.	TBC1D8	ENSG00000204634
rs141515235	chr1:116249950	-1.30292	N	N	5	intronic	.	CASQ2	ENSG00000118729
rs17645004	chr18:32629822	-1.30292	N	N	5	intronic	.	MAPRE2	ENSG00000166974
rs58353120	chr5:150012642	-1.30292	N	chr5:149875731	4	intronic	.	SYNPO	ENSG00000171992
rs531649019	chr10:123803800	-1.30292	N	N	NA	intronic	.	TACC2	ENSG00000138162
rs6896220	chr5:78775294	-1.30292	N	N	5	intronic	.	HOMER1	ENSG00000152413
rs112275961	chr8:142418672	-1.30292	N	chr8:142329460	6	intergenic	.	PTP4A3	ENSG00000184489
rs551609201	chr9:614237	-1.30292	N	chr9:288414	NA	intronic	.	KANK1	ENSG00000107104
rs569761597	chr11:66823172	-1.30292	N	chr11:66855593	NA	intergenic	.	.	.
rs2275473	chr1:36929673	-1.30292	N	chr1:36880829	2b	intronic	.	MRPS15	ENSG00000116898
rs527947396	chr4:140841968	-1.30292	N	N	NA	intronic	.	MAML3	ENSG00000196782
rs190439240	chr10:92686552	-1.30292	N	N	5	intergenic	.	.	.
rs568288790	chr2:159922266	-1.30292	N	chr2:160345024	NA	intronic	.	TANC1	ENSG00000115183
rs2275474	chr1:36929533	-1.30292	N	chr1:36880829	1f	intronic	.	MRPS15	ENSG00000116898
rs140483023	chr18:33910225	-1.30292	N	N	5	intronic	.	FHOD3	ENSG00000134775
rs201076153	chr6:2949229	-1.30292	N	N	5	exonic	synonymous	SERPINB6	ENSG00000124570
rs146918454	chr9:134175017	-1.30292	N	N	5	intronic	.	PPAPDC3	ENSG00000160539
rs192307503	chr7:157192451	-1.30292	N	N	6	intronic	.	DNAJB6	ENSG00000105993
rs186968227	chr10:116268539	-1.30292	N	N	7	intronic	.	ABLIM1	ENSG00000099204
rs534275327	chr1:198131404	-1.30292	N	chr1:197814823	NA	intronic	.	NEK7	ENSG00000151414
rs573856743	chr5:141303121	-1.30292	N	chr5:141510754	NA	upstream	.	.	.
rs192004443	chr3:42075093	-1.30292	N	N	6	intergenic	.	.	.
rs187162795	chr22:46731383	-1.30292	N	chr22:46615376	2b	UTR5	.	TRMU	ENSG00000100416
rs562618203	chr1:180510497	-1.30292	N	chr1:180905694	NA	intergenic	.	.	.
rs533410776	chr16:46823405	-1.30292	N	N	NA	intergenic	.	.	.
rs536084973	chr3:156813721	-1.30292	N	N	NA	ncRNA_intronic	.	.	.
rs529860460	chr19:10362835	-1.30292	N	chr19:10666450	NA	UTR5	.	MRPL4	ENSG00000105364
rs10410801	chr19:41917348	-1.30292	N	N	5	intronic	.	BCKDHA	ENSG00000248098
rs142026522	chr12:49171683	-1.30292	N	chr12:49080698	5	intronic	.	ADCY6	ENSG00000174233
rs137929615	chr12:94285783	-1.30292	N	chr12:94536803	5	intergenic	.	.	.
rs181969511	chr13:32691377	-1.30292	N	N	5	intronic	.	FRY	ENSG00000073910
rs187121929	chr4:24168253	-1.30292	N	N	5	intergenic	.	.	.
rs1324188	chr9:13607227	-1.30292	N	chr9:13676533	5	intergenic	.	.	.
rs571582056	chr3:46028022	-1.30292	N	chr3:46418689	NA	intronic	.	FYCO1	ENSG00000163820
rs184857722	chr4:108920117	-1.30292	N	N	7	intronic	.	HADH	ENSG00000138796
rs76520367	chr11:66823202	-1.30292	N	chr11:66855593	2b	intergenic	.	.	.
rs45551839	chr20:36794497	-1.30292	N	chr20:36895860	4	upstream	.	.	.
rs532401709	chr10:112534713	-1.30292	N	N	NA	intronic	.	RBM20	ENSG00000203867
rs183330911	chr13:42196821	-1.30292	N	N	2b	intronic	.	VWA8	ENSG00000102763
rs555372466	chr1:170119123	-1.30292	N	chr1:169665632	NA	intronic	.	METTL11B	ENSG00000203740
rs549486781	chr15:40633907	-1.30292	N	N	NA	upstream	.	.	.
rs555369654	chr18:8561622	-1.30292	N	N	NA	intergenic	.	.	.
rs76263864	chr12:3351019	-1.30292	N	chr12:3020644	4	intronic	.	TSPAN9	ENSG00000011105
rs534941901	chr5:148534471	-1.30292	N	chr5:148198999	NA	intronic	.	ABLIM3	ENSG00000173210
rs537745985	chr1:57126938	-1.30292	N	chr1:56905524	NA	intronic	.	PRKAA2	ENSG00000162409
rs184594284	chr3:48053510	-1.30292	N	chr3:48388170	5	intronic	.	MAP4	ENSG00000047849
rs530497648	chr11:47374165	-1.30292	N	chr11:47454152	NA	intronic	.	MYBPC3	ENSG00000134571
rs141394270	chr6:45924845	-1.30292	N	chr6:45569863	6	intronic	.	CLIC5	ENSG00000112782
rs531726539	chr19:5828615	-1.30292	N	chr19:5889645	NA	downstream	.	.	.
rs587640943	chr1:120174099	-1.30292	N	N	NA	intronic	.	ZNF697	ENSG00000143067
rs374859353	chr9:112617277	-1.30292	N	chr9:112722330	7	intronic	.	PALM2-AKAP2	ENSG00000157654
rs540637346	chr22:41886393	-1.30292	N	chr22:41752944	NA	intronic	.	ACO2	ENSG00000100412
rs544371552	chr1:206841583	-1.30292	N	chr1:206968955	NA	intergenic	.	.	.
rs185493440	chr18:34034547	-1.30292	N	N	4	intronic	.	FHOD3	ENSG00000134775
rs137924191	chr8:133776178	-1.30292	N	chr8:134103953	4	intergenic	.	.	.
rs547955481	chr15:71787910	-1.30292	N	N	NA	intronic	.	THSD4	ENSG00000187720
rs74417184	chr7:149313142	-1.30292	N	chr7:148886058	7	ncRNA_intronic	.	.	.
rs566225793	chr16:75150676	-1.30292	N	chr16:75017513	NA	upstream	.	.	.
rs117282659	chr1:113499830	-1.30292	N	N	2b	ncRNA_exonic	.	.	.
rs558360317	chr4:152730948	-1.30292	N	chr4:152342190	NA	intergenic	.	.	.
rs148670783	chr4:169408347	-1.30292	N	N	4	intergenic	.	.	.
rs564165243	chr6:6691821	-1.30292	N	chr6:7139161	NA	intergenic	.	.	.
rs144957990	chr12:33024557	-1.30292	N	N	7	intronic	.	PKP2	ENSG00000057294
rs140123616	chr7:149413990	-1.30292	N	N	4	intronic	.	KRBA1	ENSG00000133619
rs189426120	chr2:40570775	-1.30292	N	N	6	intronic	.	SLC8A1	ENSG00000183023
rs560947008	chr12:3242662	-1.30292	N	chr12:3020644	NA	intronic	.	TSPAN9	ENSG00000011105
rs113938793	chr3:123117912	-1.30292	N	chr3:123105721	5	intronic	.	ADCY5	ENSG00000173175
rs544741476	chr6:118834475	-1.30292	N	N	NA	intronic	.	CEP85L	ENSG00000111860
rs76013660	chr13:75768884	-1.30292	N	N	5	intergenic	.	.	.
rs184301440	chr3:42099332	-1.30292	N	N	3a	intergenic	.	.	.
rs184410354	chr5:156990395	-1.30292	N	chr5:156655015	3a	intronic	.	ADAM19	ENSG00000135074
rs539392631	chr1:74858936	-1.30292	N	N	NA	intronic	.	TNNI3K	ENSG00000116783
rs13290272	chr9:14350469	-1.30292	N	chr9:14161670	5	intronic	.	NFIB	ENSG00000147862
rs536397588	chr2:128422222	-1.30292	N	N	NA	intronic	.	LIMS2	ENSG00000072163
rs558159960	chr2:40597721	-1.30292	N	N	NA	intronic	.	SLC8A1	ENSG00000183023
rs528874935	chr9:100278908	-1.30292	N	N	NA	intronic	.	TMOD1	ENSG00000136842
rs573471004	chr3:48072646	-1.30292	N	chr3:48388170	NA	intronic	.	MAP4	ENSG00000047849
rs145660664	chr6:150500326	-1.30292	N	chr6:150373194	6	intronic	.	PPP1R14C	ENSG00000198729
rs3031663	chr17:902598	-1.30292	N	chr17:1373518	3a	intronic	.	TIMM22	ENSG00000177370
rs113599724	chr9:37937579	-1.30292	N	chr9:38196117	5	intronic	.	SHB	ENSG00000107338
rs148536994	chr17:66455392	-1.30292	N	chr17:65975385	4	intronic	.	.	.
rs147497922	chr12:120729513	-1.30292	N	chr12:121194862	4	intergenic	.	.	.
rs530400620	chr4:140656253	-1.30292	N	N	NA	intronic	.	MAML3	ENSG00000196782
rs532242959	chr12:3350037	-1.30292	N	chr12:3020644	NA	intronic	.	TSPAN9	ENSG00000011105
rs540839849	chr2:106029453	-1.30292	N	chr2:106433909	NA	intronic	.	FHL2	ENSG00000115641
rs145497897	chr18:3209174	-1.30292	N	N	5	intronic	.	MYOM1	ENSG00000101605
rs532005189	chr22:46630375	-1.30292	N	chr22:46615376	NA	intronic	.	PPARA	ENSG00000186951
rs182112151	chr2:15781050	-1.30292	N	N	7	intergenic	.	.	.
rs569273398	chr20:62582527	-1.30292	N	chr20:62693378	NA	UTR5	.	UCKL1	ENSG00000198276
rs533635446	chr20:25231035	-1.30292	N	chr20:25194611	NA	intronic	.	PYGB	ENSG00000100994
rs544185062	chr1:237390154	-1.30292	N	N	NA	intronic	.	RYR2	ENSG00000198626
rs577406270	chr3:58521631	-1.30292	N	chr3:58036811	NA	intronic	.	ACOX2	ENSG00000168306
rs576399356	chr2:202295065	-1.30292	N	chr2:202112471	NA	intronic	.	TRAK2	ENSG00000115993
rs544753045	chr4:186062903	-1.30292	N	N	NA	intergenic	.	.	.
rs547695399	chr10:69914810	-1.30292	N	chr10:69559409	NA	intronic	.	MYPN	ENSG00000138347
rs529708627	chr2:40721011	-1.30292	N	N	NA	intronic	.	SLC8A1	ENSG00000183023
rs558449578	chr6:5753753	-1.30292	N	N	NA	intronic	.	FARS2	ENSG00000145982
rs535193862	chr18:34004112	-1.30292	N	N	NA	intronic	.	FHOD3	ENSG00000134775
rs7862217	chr9:27151645	-1.30292	N	N	5	intronic	.	TEK	ENSG00000120156
rs570998789	chr18:3224316	-1.30292	N	N	NA	intergenic	.	.	.
rs561921717	chr13:20699987	-1.30292	N	N	NA	intergenic	.	.	.
rs577310172	chr14:55157665	-1.30292	N	N	NA	intronic	.	SAMD4A	ENSG00000020577
rs151025171	chr6:118835905	-1.30292	N	N	6	intronic	.	CEP85L	ENSG00000111860
rs577756443	chr14:65308997	-1.30292	N	chr14:65564703	NA	intergenic	.	.	.
rs567942622	chr7:101502162	-1.30292	N	chr7:101880795	NA	intronic	.	CUX1	ENSG00000257923
rs556168984	chr14:104604577	-1.30292	N	N	NA	upstream	.	.	.
rs555846111	chr14:73280431	-1.30292	N	chr14:73414316	NA	intronic	.	DPF3	ENSG00000205683
rs74927045	chr14:73273630	-1.30292	N	chr14:73414316	5	intronic	.	DPF3	ENSG00000205683
rs563788759	chr7:43966224	-1.30292	N	N	NA	intronic	.	UBE2D4	ENSG00000078967
rs17551822	chr2:86422416	-1.30292	N	N	1f	intronic	.	IMMT	ENSG00000132305
rs541510294	chr2:192729432	-1.30292	N	chr2:192522423	NA	intergenic	.	.	.
rs561168811	chr1:27562543	-1.30292	N	chr1:27100243	NA	intronic	.	WDTC1	ENSG00000142784
rs73193742	chr7:107532718	-1.30292	N	N	4	intronic	.	DLD	ENSG00000091140
rs191696379	chr10:69335163	-1.30292	N	chr10:69559409	7	intronic	.	CTNNA3	ENSG00000183230
rs534196745	chr2:63816386	-1.30292	N	N	NA	UTR5	.	MDH1	ENSG00000014641
rs571615873	chr1:216859445	-1.30292	N	N	NA	intronic	.	ESRRG	ENSG00000196482
rs572746783	chr5:150007902	-1.30292	N	chr5:149875731	NA	intronic	.	SYNPO	ENSG00000171992
rs78191451	chr6:123955784	-1.30292	N	N	6	intronic	.	TRDN	ENSG00000186439
rs143369772	chr16:46777476	-1.30292	N	N	3a	intronic	.	MYLK3	ENSG00000140795
rs369169919	chr3:178436865	-1.30292	N	N	5	ncRNA_intronic	.	KCNMB2	ENSG00000197584
rs142476888	chr4:141847523	-1.30292	N	N	7	intronic	.	RNF150	ENSG00000170153
rs150482207	chr17:47785509	-1.30292	N	chr17:47488823	4	upstream	.	.	.
rs7852516	chr9:550444	-1.30292	N	chr9:288414	3a	intronic	.	KANK1	ENSG00000107104
rs542641562	chr9:5437027	-1.30292	N	chr9:5843615	NA	intronic	.	PLGRKT	ENSG00000107020
rs541758185	chr7:107118287	-1.30292	N	N	NA	intronic	.	COG5	ENSG00000164597
rs185179210	chr7:136766326	-1.30292	N	N	5	ncRNA_intronic	.	.	.
rs373759758	chr6:140311478	-1.30292	N	N	3a	ncRNA_intronic	.	.	.
rs78291483	chr2:238523140	-1.30292	N	chr2:238873673	3a	intergenic	.	.	.
rs577523563	chr14:74035873	-1.30292	N	N	NA	UTR5	.	ACOT2	ENSG00000119673
rs557218992	chr17:73043335	-1.30292	N	chr17:72695211	NA	UTR5	.	.	.
rs73669427	chr9:130598694	-1.30292	N	chr9:130764955	5	intronic	.	ENG	ENSG00000106991
rs150375987	chr6:26224661	-1.30292	N	N	4	upstream	.	.	.
rs557770175	chr2:40729949	-1.30292	N	N	NA	intronic	.	SLC8A1	ENSG00000183023
rs138458341	chr12:119642381	-1.30292	N	N	4	intergenic	.	.	.
rs543934371	chr3:123114267	-1.30292	N	chr3:123105721	NA	intronic	.	ADCY5	ENSG00000173175
rs147924122	chr2:159986480	-1.30292	N	chr2:160345024	4	intronic	.	TANC1	ENSG00000115183
rs570333914	chr19:41946111	-1.30292	N	N	NA	upstream	.	.	.
rs181862872	chr1:167645497	-1.30292	N	chr1:167600842	4	intronic	.	RCSD1	ENSG00000198771
rs565522202	chr14:33028263	-1.30292	N	N	NA	intronic	.	AKAP6	ENSG00000151320
rs532178691	chr8:142418857	-1.30292	N	chr8:142329460	NA	intergenic	.	PTP4A3	ENSG00000184489
rs183916243	chr10:105678043	-1.30292	N	N	4	UTR5	.	.	.
rs566767940	chr17:47786230	-1.30292	N	chr17:47488823	NA	upstream	.	.	.
rs560553058	chr2:179889366	-1.30292	N	N	NA	intronic	.	CCDC141	ENSG00000163492
rs187874475	chr7:35454176	-1.30292	N	N	4	intergenic	.	.	.
rs560900526	chr2:98206695	-1.30292	N	chr2:98271575	NA	upstream	.	.	.
rs11594922	chr10:18642730	-1.30292	N	chr10:18266410	5	intronic	.	CACNB2	ENSG00000165995
rs115280268	chr15:63289697	-1.30292	N	chr15:62830704	6	intergenic	.	.	.
rs189076192	chr2:40741224	-1.30292	N	N	7	intergenic	.	.	.
rs544417290	chr4:6888522	-1.30292	N	chr4:6969919	NA	intergenic	.	.	.
rs186504338	chr9:97671115	-1.30292	N	N	5	intronic	.	C9orf3	ENSG00000148120
rs576095129	chr17:55953466	-1.30292	N	chr17:55463857	NA	intronic	.	CUEDC1	ENSG00000180891
rs186218676	chr13:34251190	-1.30292	N	N	3a	upstream	.	.	.
rs558154017	chr4:108912015	-1.30292	N	N	NA	intronic	.	HADH	ENSG00000138796
rs147995624	chr3:187682951	-1.30292	N	chr3:187652724	5	intergenic	.	.	.
rs72626341	chr3:123091244	-1.30292	N	chr3:123105721	5	intronic	.	ADCY5	ENSG00000173175
rs72626340	chr3:123091230	-1.30292	N	chr3:123105721	5	intronic	.	ADCY5	ENSG00000173175
rs72626343	chr3:123099288	-1.30292	N	chr3:123105721	7	intronic	.	ADCY5	ENSG00000173175
rs72626342	chr3:123092357	-1.30292	N	chr3:123105721	5	intronic	.	ADCY5	ENSG00000173175
rs200655179	chr5:140750550	-1.30292	N	chr5:140519166	5	exonic	nonsynonymous	PCDHGB3	ENSG00000262209
rs140272098	chr4:140588949	-1.30292	N	N	6	intronic	.	MGST2	ENSG00000085871
rs180817324	chr1:214182701	-1.30292	N	chr1:213937382	2b	intronic	.	PROX1	ENSG00000117707
rs532691401	chr15:57999403	-1.30292	N	N	NA	intronic	.	GCOM1	ENSG00000137878
rs192764384	chr2:100020574	-1.30292	N	N	5	intronic	.	REV1	ENSG00000135945
rs1155002	chr1:60373775	-1.30292	N	N	7	intronic	.	CYP2J2	ENSG00000134716
rs9408630	chr9:546233	-1.30292	N	chr9:288414	5	intronic	.	KANK1	ENSG00000107104
rs9408631	chr9:546974	-1.30292	N	chr9:288414	2b	intronic	.	KANK1	ENSG00000107104
rs79926121	chr10:18761883	-1.30292	N	chr10:18266410	5	intronic	.	CACNB2	ENSG00000165995
rs76445493	chr6:76191001	-1.30292	N	N	5	intronic	.	FILIP1	ENSG00000118407
rs188549253	chr10:120982580	-1.30292	N	N	5	intronic	.	GRK5	ENSG00000198873
rs554769036	chr3:46037635	-1.30292	N	chr3:46418689	NA	upstream	.	.	.
rs555690136	chr2:169379700	-1.30292	N	chr2:169707552	NA	intronic	.	CERS6	ENSG00000172292
rs73347824	chr6:2948184	-1.30292	N	N	7	downstream	.	.	.
rs566450305	chr15:64207935	-1.30292	N	chr15:64672002	NA	intronic	.	DAPK2	ENSG00000035664
rs190925155	chr13:32774934	-1.30292	N	N	5	intronic	.	FRY	ENSG00000073910
rs543060017	chr4:23855428	-1.30292	N	N	NA	intronic	.	PPARGC1A	ENSG00000109819
rs553856862	chr10:112494148	-1.30292	N	N	NA	intronic	.	RBM20	ENSG00000203867
rs533262187	chr22:34000250	-1.30292	N	N	NA	intronic	.	LARGE	ENSG00000133424
rs151060060	chr3:187918554	-1.30292	N	chr3:187652724	5	intronic	.	.	.
rs552866501	chr13:30798917	-1.30292	N	chr13:31079184	NA	intronic	.	KATNAL1	ENSG00000102781
rs61935492	chr12:93613541	-1.30292	N	N	5	ncRNA_intronic	.	.	.
rs192465780	chr5:41505280	-1.30292	N	N	7	intronic	.	PLCXD3	ENSG00000182836
rs544516219	chr19:14682812	-1.30292	N	chr19:14499477	NA	exonic	nonsynonymous	NDUFB7	ENSG00000099795
rs567476438	chr4:186637647	-1.30292	N	N	NA	intronic	.	SORBS2	ENSG00000154556
rs532583492	chr14:32978153	-1.30292	N	N	NA	intronic	.	AKAP6	ENSG00000151320
rs566800115	chr1:85357626	-1.30292	N	N	NA	intronic	.	LPAR3	ENSG00000171517
rs4569195	chr14:73289204	-1.30292	N	chr14:73414316	6	intronic	.	DPF3	ENSG00000205683
rs534477471	chr9:97795198	-1.30292	N	chr9:98243868	NA	intronic	.	C9orf3	ENSG00000148120
rs538366070	chr1:206830173	-1.30292	N	chr1:206968955	NA	intergenic	.	.	.
rs564988411	chr15:44180632	-1.30292	N	chr15:44027885	NA	intronic	.	FRMD5	ENSG00000171877
rs183028170	chr2:134976155	-1.30292	N	chr2:134991024	4	intergenic	.	.	.
rs186338149	chr5:167371159	-1.30292	N	N	6	intronic	.	TENM2	ENSG00000145934
rs542837984	chr2:220283993	-1.30292	N	chr2:220049128	NA	intronic	.	DES	ENSG00000175084
rs540680841	chr15:89006905	-1.30292	N	N	NA	intronic	.	MRPL46	ENSG00000259494
rs565212249	chr3:98468962	-1.30292	N	chr3:98428155	NA	intronic	.	ST3GAL6	ENSG00000064225
rs182301885	chr1:167620729	-1.30292	N	chr1:167600842	4	intronic	.	RCSD1	ENSG00000198771
rs181184847	chr9:2573403	-1.30292	N	chr9:2622278	7	ncRNA_intronic	.	.	.
rs6815485	chr4:174455141	-1.30292	N	N	4	ncRNA_intronic	.	.	.
rs541778240	chr2:33668042	-1.30292	N	N	NA	intronic	.	RASGRP3	ENSG00000152689
rs537435018	chr3:167582796	-1.30292	N	N	NA	intergenic	.	.	.
rs562616348	chr7:80270580	-1.30292	N	N	NA	intronic	.	CD36	ENSG00000135218
rs567719495	chr3:122691482	-1.30292	N	chr3:123105721	NA	intronic	.	SEMA5B	ENSG00000082684
rs562790801	chr7:44635522	-1.30292	N	chr7:44811223	NA	intergenic	.	.	.
rs543629833	chr15:96595068	-1.30292	N	N	NA	intergenic	.	.	.
rs72556569	chr17:7185233	-1.30292	N	chr17:7240391	4	UTR5	.	SLC2A4	ENSG00000181856
rs12881651	chr14:75761305	-1.30292	N	chr14:75981856	2b	ncRNA_intronic	.	.	.
rs536404643	chr3:46904873	-1.30292	N	chr3:47184055	NA	exonic	nonsynonymous	MYL3	ENSG00000160808
rs554462671	chr10:18712065	-1.30292	N	chr10:18266410	NA	intronic	.	CACNB2	ENSG00000165995
rs543937483	chr22:36002317	-1.30292	N	N	NA	downstream	.	.	.
rs140615934	chr9:738727	-1.30292	N	chr9:288414	4	intronic	.	KANK1	ENSG00000107104
rs567277146	chr10:21174599	-1.30292	N	N	NA	intronic	.	NEBL	ENSG00000078114
rs547714359	chr20:19765923	-1.30292	N	N	NA	intergenic	.	.	.
rs192996845	chr12:124015805	-1.30292	N	chr12:124019055	4	intronic	.	RILPL1	ENSG00000188026
rs572917212	chr9:97760078	-1.30292	N	chr9:98243868	NA	intronic	.	C9orf3	ENSG00000148120
rs577354253	chr1:156562207	-1.30292	N	chr1:156088526	NA	exonic	synonymous	APOA1BP	ENSG00000163382
rs141097392	chr13:30798563	-1.30292	N	chr13:31079184	7	intronic	.	KATNAL1	ENSG00000102781
rs143933325	chr12:94071331	-1.30292	N	chr12:94536803	2a	intronic	.	CRADD	ENSG00000169372
rs557360645	chr8:74658137	-1.30292	N	N	NA	intronic	.	STAU2	ENSG00000040341
rs563716863	chr20:24482710	-1.30292	N	N	NA	intronic	.	SYNDIG1	ENSG00000101463
rs549383389	chr10:33636772	-1.30292	N	N	NA	intergenic	.	.	.
rs552270333	chr20:36740558	-1.30292	N	chr20:36895860	NA	intergenic	.	.	.
rs188300377	chr3:69836352	-1.30292	N	N	5	intronic	.	MITF	ENSG00000187098
rs561301735	chr14:73332534	-1.30292	N	chr14:73414316	NA	intronic	.	DPF3	ENSG00000205683
rs76139786	chr12:3261105	-1.30292	N	chr12:3020644	5	intronic	.	TSPAN9	ENSG00000011105
rs77219486	chr6:2989757	-1.30292	N	N	4	ncRNA_exonic	.	.	.
rs573636933	chr5:102136190	-1.30292	N	chr5:102118385	NA	intergenic	.	.	.
rs200943615	chr19:49657156	-1.30292	N	chr19:49459104	4	exonic	nonsynonymous	HRC	ENSG00000130528
rs562103882	chr7:149416945	-1.30292	N	N	NA	intronic	.	KRBA1	ENSG00000133619
rs538267663	chr9:13915560	-1.30292	N	chr9:13676533	NA	intergenic	.	.	.
rs60503109	chr1:167621538	-1.30292	N	chr1:167600842	7	intronic	.	RCSD1	ENSG00000198771
rs3919426	chr22:34291613	-1.30292	N	N	5	intronic	.	LARGE	ENSG00000133424
rs185276873	chr2:170696720	-1.30292	N	N	4	intronic	.	UBR3	ENSG00000144357
rs552229808	chr5:126312779	-1.30292	N	chr5:126091428	NA	intronic	.	2020-03-03	ENSG00000173926
rs149620144	chr14:77414762	-1.30292	N	chr14:77856184	2b	intergenic	.	.	.
rs150850388	chr6:17299336	-1.30292	N	N	6	intergenic	.	.	.
rs570404229	chr13:76019704	-1.30292	N	N	NA	intronic	.	TBC1D4	ENSG00000136111
rs569851750	chr6:16245901	-1.30292	N	chr6:16744687	NA	intronic	.	GMPR	ENSG00000137198
rs77739256	chr7:16065710	-1.30292	N	N	6	intergenic	.	.	.
rs7192282	chr16:82735072	-1.30292	N	N	4	intronic	.	CDH13	ENSG00000140945
rs550930291	chr5:175841919	-1.30292	N	N	NA	intronic	.	CLTB	ENSG00000175416
rs528714160	chr7:107601454	-1.30292	N	N	NA	intronic	.	LAMB1	ENSG00000091136
rs61828578	chr1:174175840	-1.30292	N	chr1:174222832	4	intronic	.	RABGAP1L	ENSG00000152061
rs559400163	chr2:40447995	-1.30292	N	N	NA	ncRNA_intronic	.	SLC8A1	ENSG00000183023
rs191700068	chr15:85965922	-1.30292	N	chr15:86294211	5	intronic	.	AKAP13	ENSG00000170776
rs2205783	chr20:8000386	-1.30292	N	chr20:8129491	4	UTR5	.	TMX4	ENSG00000125827
rs114953177	chr8:25898008	-1.30292	N	N	4	intronic	.	EBF2	ENSG00000221818
rs189280891	chr2:40631808	-1.30292	N	N	3a	intronic	.	SLC8A1	ENSG00000183023
rs571202319	chr20:30192687	-1.30292	N	chr20:30401407	NA	upstream	.	.	.
rs151262476	chr2:159953204	-1.30292	N	chr2:160345024	5	intronic	.	TANC1	ENSG00000115183
rs547374238	chr2:159927296	-1.30292	N	chr2:160345024	NA	intronic	.	TANC1	ENSG00000115183
rs61828576	chr1:174172720	-1.30292	N	chr1:174222832	7	intronic	.	RABGAP1L	ENSG00000152061
rs61828577	chr1:174173231	-1.30292	N	chr1:174222832	5	intronic	.	RABGAP1L	ENSG00000152061
rs558149266	chr17:36898228	-1.30292	N	chr17:37298789	NA	intronic	.	PCGF2	ENSG00000056661
rs559367283	chr15:25104756	-1.30292	N	N	NA	intronic	.	SNRPN	ENSG00000128739
rs115572330	chr3:192363602	-1.30292	N	N	3a	intronic	.	FGF12	ENSG00000114279
rs79785074	chr5:156959499	-1.30292	N	chr5:156655015	5	intronic	.	ADAM19	ENSG00000135074
rs573993048	chr6:17275098	-1.30292	N	N	NA	intergenic	.	.	.
rs537161677	chr10:61950085	-1.30292	N	N	NA	intronic	.	ANK3	ENSG00000151150
rs180914131	chr3:187982371	-1.30292	N	chr3:188441161	2b	intronic	.	LPP	ENSG00000145012
rs149738911	chr12:48539748	-1.30292	N	chr12:48272895	5	UTR3	.	PFKM	ENSG00000152556
rs56944245	chr1:85357408	-1.30292	N	N	5	intronic	.	LPAR3	ENSG00000171517
rs141361113	chr6:34625430	-1.30292	N	chr6:34785079	4	intronic	.	C6orf106	ENSG00000196821
rs58337219	chr4:23821683	-1.30292	N	N	7	intronic	.	PPARGC1A	ENSG00000109819
rs188378744	chr8:133771703	-1.30292	N	chr8:134103953	5	intronic	.	TMEM71	ENSG00000165071
rs566519730	chr4:23875796	-1.30292	N	N	NA	intronic	.	PPARGC1A	ENSG00000109819
rs182415831	chr2:174037605	-1.30292	N	N	7	intronic	.	MLTK	ENSG00000091436
rs538014355	chr5:41380657	-1.30292	N	N	NA	intronic	.	PLCXD3	ENSG00000182836
rs183379313	chr3:25629964	-1.30292	N	chr3:25381636	5	intronic	.	RARB	ENSG00000077092
rs112215045	chr9:134149579	-1.30292	N	N	4	intronic	.	FAM78A	ENSG00000126882
rs191752322	chr1:212407231	-1.30292	N	chr1:212558397	7	ncRNA_intronic	.	.	.
rs146147202	chr4:41569805	-1.30292	N	chr4:41371698	6	intronic	.	LIMCH1	ENSG00000064042
rs565376142	chr20:25175396	-1.30292	N	chr20:25194611	NA	ncRNA_intronic	.	.	.
rs564305332	chr2:40671036	-1.30292	N	N	NA	intronic	.	SLC8A1	ENSG00000183023
rs558785132	chr6:17291362	-1.30292	N	N	NA	intronic	.	RBM24	ENSG00000112183
rs141579759	chr3:37288800	-1.30292	N	N	5	intronic	.	GOLGA4	ENSG00000144674
rs144539236	chr8:131661988	-1.30292	N	N	2a	intergenic	.	.	.
rs181308652	chr12:823297	-1.30292	N	chr12:711662	7	intergenic	.	.	.
rs373367452	chr14:32031180	-1.30292	N	N	2b	intronic	.	NUBPL	ENSG00000151413
rs72812832	chr5:173372625	-1.30292	Y	chr5:173075213	7	intronic	.	CPEB4	ENSG00000113742
rs561774638	chr5:136984197	-1.30292	N	N	NA	intronic	.	KLHL3	ENSG00000146021
rs573645032	chr10:116278355	-1.30292	N	N	NA	intronic	.	ABLIM1	ENSG00000099204
rs576017134	chr4:71503717	-1.30292	N	N	NA	intronic	.	ENAM	ENSG00000132464
rs187337585	chr11:16957272	-1.30292	N	chr11:16618307	5	intronic	.	PLEKHA7	ENSG00000166689
rs147066781	chr10:33620463	-1.30292	N	N	3a	intronic	.	NRP1	ENSG00000099250
rs547516920	chr2:182852586	-1.30292	N	chr2:182373430	NA	exonic	synonymous	PPP1R1C	ENSG00000150722
rs570019892	chr10:88489653	-1.30292	N	N	NA	intronic	.	LDB3	ENSG00000122367
rs79323672	chr17:16472406	-1.30292	N	chr17:16852187	2b	UTR5	.	ZNF287	ENSG00000141040
rs557785899	chr3:187958333	-1.30292	N	chr3:188441161	NA	intronic	.	LPP	ENSG00000145012
rs114048275	chr1:237271609	-1.30292	N	N	5	intronic	.	RYR2	ENSG00000198626
rs200016182	chr15:85872616	-1.30292	N	chr15:86294211	7	intergenic	.	.	.
rs114749766	chr2:238525018	-1.30292	N	chr2:238873673	5	intergenic	.	.	.
rs150889035	chr11:16847843	-1.30292	N	chr11:16618307	5	exonic	synonymous	PLEKHA7	ENSG00000166689
rs569802393	chr1:167654286	-1.30292	N	chr1:167600842	NA	intronic	.	RCSD1	ENSG00000198771
rs542504857	chr5:128437051	-1.30292	N	chr5:128876340	NA	intronic	.	ISOC1	ENSG00000066583
rs189206467	chr2:238801216	-1.30292	N	chr2:238873673	4	intronic	.	RAMP1	ENSG00000132329
rs141459452	chr8:101443905	-1.30292	N	N	4	intergenic	.	.	.
rs187097174	chr3:138097804	-1.30292	N	N	7	intronic	.	MRAS	ENSG00000158186
rs111748430	chr3:37287795	-1.30292	N	N	6	intronic	.	GOLGA4	ENSG00000144674
rs543342711	chr10:112580770	-1.30292	N	N	NA	intronic	.	RBM20	ENSG00000203867
rs561351567	chr6:123960054	-1.30292	N	N	NA	intergenic	.	.	.
rs542343799	chr12:121124150	-1.30292	N	chr12:121194862	NA	upstream	.	.	.
rs559704380	chr5:1100448	-1.30292	N	chr5:1313242	NA	intronic	.	SLC12A7	ENSG00000113504
rs368499819	chr7:136625833	-1.30292	N	N	3a	ncRNA_intronic	.	CHRM2	ENSG00000181072
rs548860467	chr3:42140215	-1.30292	N	N	NA	intronic	.	TRAK1	ENSG00000182606
rs6485372	chr11:12028354	-1.30292	N	chr11:12133478	5	intronic	.	DKK3	ENSG00000050165
rs62245222	chr3:66101284	-1.30292	N	N	3a	intergenic	.	.	.
rs539384627	chr4:186607235	-1.30292	N	N	NA	intronic	.	SORBS2	ENSG00000154556
rs10980061	chr9:112575625	-1.30292	N	chr9:112722330	5	intronic	.	PALM2-AKAP2	ENSG00000157654
rs75997615	chr3:66536073	-1.30292	N	N	5	intronic	.	LRIG1	ENSG00000144749
rs13147021	chr4:152722688	-1.30292	N	chr4:152342190	7	intergenic	.	.	.
rs546375544	chr3:57938705	-1.30292	N	chr3:58036811	NA	intergenic	.	.	.
rs13147027	chr4:174431597	-1.30292	N	N	2b	intergenic	.	.	.
rs541535882	chr5:148700789	-1.30292	N	N	NA	intronic	.	AFAP1L1	ENSG00000157510
rs10980067	chr9:112579386	-1.30292	N	chr9:112722330	2b	intronic	.	PALM2-AKAP2	ENSG00000157654
rs557770949	chr1:60377848	-1.30292	N	N	NA	exonic	nonsynonymous	CYP2J2	ENSG00000134716
rs10980068	chr9:112581047	-1.30292	N	chr9:112722330	7	intronic	.	PALM2-AKAP2	ENSG00000157654
rs78151376	chr13:24153214	-1.30292	N	N	2b	intronic	.	TNFRSF19	ENSG00000127863
rs184357603	chr3:138089969	-1.30292	N	N	4	intronic	.	MRAS	ENSG00000158186
rs570808154	chr8:11600902	-1.30292	N	chr8:11836514	NA	intronic	.	GATA4	ENSG00000136574
rs535492716	chr20:32028842	-1.30292	N	N	NA	intronic	.	SNTA1	ENSG00000101400
rs10988270	chr9:101705547	-1.30292	N	N	5	upstream	.	.	.
rs145882657	chr2:241310494	-1.30292	N	chr2:241563739	5	intergenic	.	.	.
rs564809637	chr15:92430308	-1.30292	N	N	NA	intronic	.	SLCO3A1	ENSG00000176463
rs571270965	chr9:4740674	-1.30292	N	chr9:4746539	NA	intronic	.	AK3	ENSG00000147853
rs529599837	chr3:14258580	-1.30292	N	N	NA	intergenic	.	.	.
rs529128541	chr14:65345217	-1.30292	N	chr14:65564703	NA	intergenic	.	.	.
rs79419593	chr10:116412377	-1.30292	N	N	5	intronic	.	ABLIM1	ENSG00000099204
rs192373449	chr10:51575798	-1.30292	N	N	4	intronic	.	NCOA4	ENSG00000138293
rs543726318	chr4:159729696	-1.30292	N	N	NA	intronic	.	FNIP2	ENSG00000052795
rs143405870	chr10:50505033	-1.30292	N	chr10:50264204	5	ncRNA_intronic	.	.	.
rs527304252	chr2:71943471	-1.30292	N	chr2:71677946	NA	intergenic	.	.	.
rs79688692	chr10:124007317	-1.30292	N	N	6	intronic	.	TACC2	ENSG00000138162
rs7593406	chr2:40475441	-1.30292	N	N	7	ncRNA_intronic	.	SLC8A1	ENSG00000183023
rs557911717	chr5:192071	-1.30292	N	N	NA	exonic	nonsynonymous	LRRC14B	ENSG00000185028
rs528575093	chr2:128420101	-1.30292	N	N	NA	intronic	.	LIMS2	ENSG00000072163
rs150120897	chr8:142428390	-1.30292	N	chr8:142329460	3a	intergenic	.	PTP4A3	ENSG00000184489
rs76647001	chr2:86419523	-1.30292	N	N	7	intronic	.	IMMT	ENSG00000132305
rs543830323	chr9:140446399	-1.30292	N	N	NA	UTR5	.	MRPL41	ENSG00000182154
rs143322142	chr15:73682403	-1.30292	N	N	4	intergenic	.	.	.
rs544685887	chr6:82462914	-1.30292	N	chr6:82463478	NA	upstream	.	.	.
rs150277790	chr19:51867736	-1.30292	N	chr19:52314161	4	intronic	.	ETFB	ENSG00000105379
rs534346866	chr7:116150765	-1.30292	N	chr7:116357368	NA	intergenic	.	.	.
rs562593267	chr11:12003137	-1.30292	N	chr11:12133478	NA	intronic	.	DKK3	ENSG00000050165
rs539507628	chr22:26142949	-1.30292	N	N	NA	intronic	.	MYO18B	ENSG00000133454
rs562593262	chr11:112837187	-1.30292	N	N	NA	intronic	.	NCAM1	ENSG00000149294
rs138754877	chr12:111017690	-1.30292	N	chr12:111357727	3a	intronic	.	PPTC7	ENSG00000196850
rs543947480	chr1:19923079	-1.30292	N	chr1:19981023	NA	upstream	.	.	.
rs192446394	chr12:3339181	-1.30292	N	chr12:3020644	4	intronic	.	TSPAN9	ENSG00000011105
rs578027664	chr10:18600154	-1.30292	N	chr10:18266410	NA	intronic	.	CACNB2	ENSG00000165995
rs569838540	chr5:170868151	-1.30292	N	N	NA	intronic	.	FGF18	ENSG00000156427
rs371149356	chr1:237264907	-1.30292	N	N	5	intronic	.	RYR2	ENSG00000198626
rs548785079	chr22:43114330	-1.30292	N	chr22:43549739	NA	intronic	.	.	.
rs553013414	chr1:156637743	-1.30292	N	N	NA	downstream	.	.	.
rs538104075	chr20:42818819	-1.30292	N	chr20:42660286	NA	intergenic	.	.	.
rs192694200	chr1:202427601	-1.30292	N	N	7	intronic	.	PPP1R12B	ENSG00000077157
rs572549963	chr4:108912225	-1.30292	N	N	NA	intronic	.	HADH	ENSG00000138796
rs277980	chr5:70927856	-1.30292	N	N	5	intronic	.	MCCC2	ENSG00000131844
rs277981	chr5:70928083	-1.30292	N	N	2b	intronic	.	MCCC2	ENSG00000131844
rs277982	chr5:70928251	-1.30292	N	N	3a	intronic	.	MCCC2	ENSG00000131844
rs2305670	chr4:25915858	-1.30292	N	chr4:26090862	3a	UTR5	.	SMIM20	ENSG00000250317
rs184934308	chr3:38616833	-1.30292	N	N	4	exonic	synonymous	SCN5A	ENSG00000183873
rs528920909	chr7:35415654	-1.30292	N	N	NA	ncRNA_exonic	.	.	.
rs550286836	chr15:63353907	-1.30292	N	chr15:63791228	NA	intronic	.	TPM1	ENSG00000140416
rs529962067	chr9:85883693	-1.30292	N	N	NA	intronic	.	FRMD3	ENSG00000172159
rs181303991	chr7:131238825	-1.30292	N	chr7:130742066	4	intronic	.	PODXL	ENSG00000128567
rs528587889	chr6:82431158	-1.30292	N	chr6:82463478	NA	intergenic	.	.	.
rs183928164	chr19:40561726	-1.30292	N	chr19:40223579	4	intronic	.	ZNF780B	ENSG00000128000
rs538621535	chr3:119136201	-1.30292	N	N	NA	UTR3	.	ARHGAP31	ENSG00000031081
rs528824400	chr15:86030049	-1.30292	N	chr15:86294211	NA	intronic	.	AKAP13	ENSG00000170776
rs376115230	chr12:3359039	-1.30292	N	chr12:3020644	5	intronic	.	TSPAN9	ENSG00000011105
rs545936048	chr3:38580644	-1.30292	N	N	NA	intergenic	.	.	.
rs560769982	chr14:33032407	-1.30292	N	N	NA	intronic	.	AKAP6	ENSG00000151320
rs150947240	chr14:23910900	-1.30292	N	chr14:23755598	7	intergenic	.	.	.
rs186179012	chr9:14300195	-1.30292	N	chr9:14161670	5	intronic	.	NFIB	ENSG00000147862
rs564955759	chr11:45793095	-1.30292	N	N	NA	ncRNA_exonic	.	.	.
rs142400653	chr12:6643526	-1.30292	N	chr12:6499533	4	upstream	.	GAPDH	ENSG00000111640
rs186772823	chr4:114604585	-1.30292	N	N	4	intronic	.	CAMK2D	ENSG00000145349
rs577957533	chr2:71692694	-1.30292	N	chr2:71677946	NA	intronic	.	DYSF	ENSG00000135636
rs538928218	chr17:2616187	-1.30292	N	chr17:2882005	NA	intergenic	.	.	.
rs533423432	chr13:75957833	-1.30292	N	N	NA	intronic	.	TBC1D4	ENSG00000136111
rs556282319	chr5:150603843	-1.30292	N	chr5:150567017	NA	upstream	.	.	.
rs556226717	chr15:86032063	-1.30292	N	chr15:86294211	NA	intronic	.	AKAP13	ENSG00000170776
rs9659703	chr1:74894354	-1.30292	N	N	7	intronic	.	TNNI3K	ENSG00000116783
rs546377566	chr1:27249145	-1.30292	N	chr1:27100243	NA	intronic	.	NUDC	ENSG00000090273
rs113796412	chr7:10978918	-1.30292	N	N	5	intronic	.	NDUFA4	ENSG00000189043
rs570092058	chr1:167639564	-1.30292	N	chr1:167600842	NA	intronic	.	RCSD1	ENSG00000198771
rs545489563	chr18:25661320	-1.30292	N	N	NA	intronic	.	CDH2	ENSG00000170558
rs587660222	chr1:150976043	-1.30292	N	chr1:150595537	NA	intronic	.	FAM63A	ENSG00000143409
rs17536862	chr18:25743571	-1.30292	N	N	5	intronic	.	CDH2	ENSG00000170558
rs547520940	chr15:25105093	-1.30292	N	N	NA	intronic	.	SNRPN	ENSG00000128739
rs75308001	chr2:103443007	-1.30292	Y	chr2:103394709	6	intergenic	.	.	.
rs539334815	chr3:69812747	-1.30292	N	N	NA	UTR5	.	MITF	ENSG00000187098
rs529805991	chr18:25729163	-1.30292	N	N	NA	intronic	.	CDH2	ENSG00000170558
rs146974556	chr10:112538655	-1.30292	N	N	5	intronic	.	RBM20	ENSG00000203867
rs45576439	chr22:36011275	-1.30292	N	N	4	intronic	.	MB	ENSG00000198125
rs566338769	chr12:33005782	-1.30292	N	N	NA	intronic	.	PKP2	ENSG00000057294
rs567582526	chr8:11560661	-1.30292	N	chr8:11836514	NA	intronic	.	.	.
rs186995916	chr2:99952286	-1.30292	N	N	4	intronic	.	TXNDC9	ENSG00000115514
rs541902979	chr4:114370408	-1.30292	N	N	NA	intergenic	.	.	.
rs571359538	chr4:23789810	-1.30292	N	N	NA	intergenic	.	.	.
rs554438264	chr2:159843178	-1.30292	N	N	NA	intronic	.	TANC1	ENSG00000115183
rs537238943	chr5:193577	-1.30292	N	N	NA	intronic	.	LRRC14B	ENSG00000185028
rs4816628	chr21:40822940	-1.30292	N	chr21:40467643	5	intronic	.	SH3BGR	ENSG00000185437
rs5023639	chr14:94426369	-1.30292	N	chr14:94008080	2b	intronic	.	ASB2	ENSG00000100628
rs554280510	chr7:32023299	-1.30292	N	N	NA	intronic	.	PDE1C	ENSG00000154678
rs534408365	chr22:33975805	-1.30292	N	N	NA	intronic	.	LARGE	ENSG00000133424
rs368025062	chr11:16868159	-1.30292	N	chr11:16618307	3a	intronic	.	PLEKHA7	ENSG00000166689
rs150674544	chr6:122453568	-1.30292	N	chr6:122746938	7	intergenic	.	.	.
rs545609420	chr15:92408796	-1.30292	N	N	NA	intronic	.	SLCO3A1	ENSG00000176463
rs145287055	chr10:123890908	-1.30292	N	N	7	intronic	.	TACC2	ENSG00000138162
rs371615067	chr12:119615920	-1.30292	N	N	5	upstream	.	.	.
rs555906107	chr13:75971956	-1.30292	N	N	NA	intronic	.	TBC1D4	ENSG00000136111
rs188562841	chr10:116478154	-1.30292	N	N	6	intergenic	.	.	.
rs114293729	chr3:9711852	-1.30292	N	chr3:9511975	2b	intronic	.	MTMR14	ENSG00000163719
rs539906535	chr5:111482052	-1.30292	N	chr5:111033606	NA	intergenic	.	.	.
rs575441900	chr6:129712266	-1.30292	N	N	NA	intronic	.	LAMA2	ENSG00000196569
rs528416101	chr3:73046641	-1.30292	N	N	NA	intronic	.	PPP4R2	ENSG00000163605
rs572804506	chr3:37284184	-1.30292	N	N	NA	upstream	.	.	.
rs149845867	chr4:186635880	-1.30292	N	N	7	intronic	.	SORBS2	ENSG00000154556
rs550882135	chr17:55971021	-1.30292	N	chr17:56385573	NA	intronic	.	CUEDC1	ENSG00000180891
rs533917359	chr2:179650235	-1.30292	N	N	NA	intronic	.	TTN	ENSG00000155657
rs116665616	chr4:47754352	-1.30292	N	N	2b	intronic	.	CORIN	ENSG00000145244
rs541398327	chr11:118272662	-1.30292	N	chr11:118747576	NA	ncRNA_intronic	.	ATP5L	ENSG00000167283
rs570713352	chr18:32667497	-1.30292	N	N	NA	intronic	.	MAPRE2	ENSG00000166974
rs13285943	chr9:14013163	-1.30292	N	chr9:13676533	7	intergenic	.	.	.
rs552203914	chr2:40728817	-1.30292	N	N	NA	intronic	.	SLC8A1	ENSG00000183023
rs112792799	chr7:116088548	-1.30292	N	chr7:116357368	5	intergenic	.	.	.
rs545798372	chr6:17919726	-1.30292	N	N	NA	intronic	.	KIF13A	ENSG00000137177
rs561826360	chr4:65395507	-1.30292	N	N	NA	intergenic	.	.	.
rs576540928	chr12:2611185	-1.30292	N	chr12:3020644	NA	intronic	.	CACNA1C	ENSG00000151067
rs199807594	chr1:26582095	-1.30292	N	chr1:26834960	7	exonic	synonymous	CEP85	ENSG00000130695
rs183994834	chr12:120730793	-1.30292	N	chr12:121194862	2b	intergenic	.	.	.
rs73070390	chr5:31646015	-1.30292	N	N	5	intergenic	.	.	.
rs537320298	chr10:73599156	-1.30292	N	chr10:73520632	NA	intronic	.	PSAP	ENSG00000197746
rs116616225	chr2:63819501	-1.30292	N	N	6	intronic	.	MDH1	ENSG00000014641
rs4396420	chr13:75973672	-1.30292	N	N	3a	intronic	.	TBC1D4	ENSG00000136111
rs551089058	chr15:42209010	-1.30292	N	chr15:42266262	NA	intronic	.	EHD4	ENSG00000103966
rs572982811	chr2:128408094	-1.30292	N	N	NA	intronic	.	LIMS2	ENSG00000072163
rs7420866	chr2:101522912	-1.30292	N	chr2:101778319	5	intronic	.	NPAS2	ENSG00000170485
rs188242100	chr4:47832083	-1.30292	N	N	6	intronic	.	CORIN	ENSG00000145244
rs184336013	chr5:131544451	-1.30292	N	chr5:131705458	5	intronic	.	P4HA2	ENSG00000072682
rs554916691	chr6:36819444	-1.30292	N	chr6:36353934	NA	intergenic	.	.	.
rs554916690	chr8:22227123	-1.30292	N	chr8:22436681	NA	intronic	.	SLC39A14	ENSG00000104635
rs58403484	chr10:106020973	-1.30292	N	N	4	intronic	.	GSTO1	ENSG00000148834
rs540817918	chr5:111677970	-1.30292	N	N	NA	intronic	.	EPB41L4A	ENSG00000129595
rs565138388	chr22:35984841	-1.30292	N	N	NA	intergenic	.	.	.
rs549916099	chr1:214280294	-1.30292	N	chr1:213937382	NA	intergenic	.	.	.
rs536296805	chr5:66177609	-1.30292	N	N	NA	intronic	.	MAST4	ENSG00000069020
rs79294092	chr3:119015443	-1.30292	N	N	4	intronic	.	ARHGAP31	ENSG00000031081
rs2615802	chr1:226492154	-1.30292	N	chr1:226914734	6	intronic	.	LIN9	ENSG00000183814
rs2615803	chr1:226493429	-1.30292	Y	chr1:226914734	5	intronic	.	LIN9	ENSG00000183814
rs2615804	chr1:226495886	-1.30292	N	chr1:226914734	4	intronic	.	LIN9	ENSG00000183814
rs564228023	chr2:239335623	-1.30292	N	chr2:238873673	NA	upstream	.	ASB1	ENSG00000065802
rs147787688	chr2:73007603	-1.30292	N	N	4	intronic	.	EXOC6B	ENSG00000144036
rs16930463	chr10:75007552	-1.30292	N	N	1f	ncRNA_intronic	.	DNAJC9	ENSG00000213551
rs554902216	chr7:1571354	-1.30292	N	N	NA	intronic	.	MAFK	ENSG00000198517
rs539780368	chr20:32007786	-1.30292	N	N	NA	intronic	.	SNTA1	ENSG00000101400
rs113956627	chr14:32922859	-1.30292	N	N	6	intronic	.	AKAP6	ENSG00000151320
rs550610698	chr4:114457023	-1.30292	N	N	NA	intronic	.	CAMK2D	ENSG00000145349
rs536464782	chr1:57122418	-1.30292	N	chr1:56905524	NA	intronic	.	PRKAA2	ENSG00000162409
rs4623687	chr1:237232183	-1.30292	N	N	7	intronic	.	RYR2	ENSG00000198626
rs542370280	chr3:37221472	-1.30292	N	N	NA	intergenic	.	.	.
rs10210864	chr2:88380717	-1.30292	N	N	7	intronic	.	SMYD1	ENSG00000115593
rs553821880	chr2:33697543	-1.30292	N	N	NA	intronic	.	RASGRP3	ENSG00000152689
rs552459809	chr2:40358477	-1.30292	N	N	NA	ncRNA_intronic	.	SLC8A1	ENSG00000183023
rs190668123	chr8:9001994	-1.30292	N	N	6	intronic	.	PPP1R3B	ENSG00000173281
rs187379039	chr15:91306286	-1.30292	N	chr15:90885806	6	exonic	nonsynonymous	BLM	ENSG00000197299
rs150458669	chr3:66167901	-1.30292	N	N	7	intronic	.	SLC25A26	ENSG00000144741
rs3806660	chr3:15563357	-1.30292	N	N	4	upstream	.	.	.
rs8086609	chr18:33895758	-1.30292	N	N	4	intronic	.	FHOD3	ENSG00000134775
rs569624511	chr4:89199562	-1.30292	N	N	NA	exonic	synonymous	PPM1K	ENSG00000163644
rs545795631	chr15:92400783	-1.30292	N	N	NA	intronic	.	SLCO3A1	ENSG00000176463
rs537437053	chr8:98812876	-1.30292	N	N	NA	intronic	.	LAPTM4B	ENSG00000104341
rs149049723	chr1:212605753	-1.30292	N	chr1:212558397	4	upstream	.	.	.
rs8015033	chr14:55100058	-1.30292	N	N	5	intronic	.	SAMD4A	ENSG00000020577
rs190273661	chr5:150614359	-1.30292	N	chr5:150567017	4	intergenic	.	.	.
rs545378941	chr16:29271367	-1.30292	N	N	NA	intergenic	.	.	.
rs570014741	chr15:73676354	-1.30292	N	N	NA	intergenic	.	.	.
rs549086486	chr14:77431334	-1.30292	N	chr14:77856184	NA	intergenic	.	.	.
rs367729754	chr6:30585069	-1.30292	N	N	4	UTR5	.	.	.
rs557436125	chr10:105674544	-1.30292	N	N	NA	intronic	.	OBFC1	ENSG00000107960
rs534211887	chr3:179384209	-1.30292	N	N	NA	intronic	.	USP13	ENSG00000058056
rs539874032	chr4:89262655	-1.30292	N	N	NA	intergenic	.	.	.
rs75472170	chr3:42145004	-1.30292	N	N	5	intronic	.	TRAK1	ENSG00000182606
rs574807954	chr2:135169510	-1.30292	N	chr2:134991024	NA	intronic	.	MGAT5	ENSG00000152127
rs556485999	chr1:167078435	-1.30292	N	chr1:167424924	NA	intronic	.	DUSP27	ENSG00000198842
rs564374953	chr4:114534885	-1.30292	N	N	NA	intronic	.	CAMK2D	ENSG00000145349
rs75708619	chr2:135168541	-1.30292	N	chr2:134991024	2b	intronic	.	MGAT5	ENSG00000152127
rs114318471	chr15:63233422	-1.30292	N	chr15:62830704	4	intergenic	.	.	.
rs143570331	chr11:112753315	-1.30292	N	N	5	intergenic	.	.	.
rs534410385	chr15:57983740	-1.30292	N	N	NA	intronic	.	GCOM1	ENSG00000137878
rs370220284	chr1:31842092	-1.30292	N	chr1:31377743	5	intronic	.	FABP3	ENSG00000121769
rs114321602	chr9:37904328	-1.30292	N	chr9:38196117	4	UTR5	.	.	.
rs150372222	chr15:64279314	-1.30292	N	chr15:64672002	4	intronic	.	DAPK2	ENSG00000035664
rs551351050	chr15:92426430	-1.30292	N	N	NA	intronic	.	SLCO3A1	ENSG00000176463
rs190734272	chr7:115994028	-1.30292	N	chr7:116357368	5	intergenic	.	.	.
rs540709063	chr15:92432274	-1.30292	N	N	NA	intronic	.	SLCO3A1	ENSG00000176463
rs567829304	chr18:56266347	-1.30292	N	chr18:56395588	NA	intronic	.	ALPK2	ENSG00000198796
rs561842844	chr3:42121097	-1.30292	N	N	NA	intergenic	.	.	.
rs559005452	chr3:14276353	-1.30292	N	N	NA	intergenic	.	.	.
rs539691077	chr3:196014935	-1.30292	N	chr3:196501413	NA	upstream	.	.	.
rs553085910	chr3:66466596	-1.30292	N	N	NA	intronic	.	LRIG1	ENSG00000144749
rs572862619	chr7:75696144	-1.30292	N	chr7:75460571	NA	UTR3	.	MDH2	ENSG00000146701
rs78759445	chr9:14352061	-1.30292	N	chr9:14161670	5	intronic	.	NFIB	ENSG00000147862
rs60162822	chr10:121112379	-1.30292	N	N	5	intronic	.	GRK5	ENSG00000198873
rs547451043	chr1:236854220	-1.30292	N	N	NA	intronic	.	ACTN2	ENSG00000077522
rs182042006	chr9:97778739	-1.30292	N	chr9:98243868	7	intronic	.	C9orf3	ENSG00000148120
rs572962047	chr3:124723560	-1.30292	N	N	NA	intronic	.	HEG1	ENSG00000173706
rs28445575	chr22:46744215	-1.30292	N	chr22:46615376	5	intronic	.	TRMU	ENSG00000100416
rs541547894	chr8:25793865	-1.30292	N	N	NA	intronic	.	EBF2	ENSG00000221818
rs541547890	chr12:27678734	-1.30292	N	N	NA	intronic	.	PPFIBP1	ENSG00000110841
rs565103338	chr8:98815147	-1.30292	N	N	NA	intronic	.	LAPTM4B	ENSG00000104341
rs543115058	chr5:175106960	-1.30292	N	N	NA	intronic	.	HRH2	ENSG00000113749
rs555298937	chr10:18788272	-1.30292	N	N	NA	intronic	.	CACNB2	ENSG00000165995
rs141020019	chr1:217263901	-1.30292	N	N	5	intronic	.	ESRRG	ENSG00000196482
rs572042698	chr10:123756868	-1.30292	N	N	NA	intronic	.	TACC2	ENSG00000138162
rs572597879	chr1:202402570	-1.30292	N	N	NA	intronic	.	PPP1R12B	ENSG00000077157
rs144250056	chr9:38025635	-1.30292	N	chr9:38196117	5	intronic	.	SHB	ENSG00000107338
rs537228058	chr2:179708181	-1.30292	N	N	NA	intronic	.	CCDC141	ENSG00000163492
rs534350135	chr10:77054453	-1.30292	N	N	NA	intergenic	.	.	.
rs528285246	chr3:158290292	-1.30292	N	N	NA	intronic	.	MLF1	ENSG00000178053
rs539555377	chr7:113144031	-1.30292	N	chr7:112782556	NA	intergenic	.	.	.
rs572056041	chr10:33617724	-1.30292	N	N	NA	intronic	.	NRP1	ENSG00000099250
rs552144869	chr18:68004070	-1.30292	N	chr18:67519204	NA	ncRNA_intronic	.	.	.
rs1735536	chr3:128096613	-1.30292	N	chr3:128381270	7	intronic	.	EEFSEC	ENSG00000132394
rs542416413	chr1:46489887	-1.30292	N	chr1:46513012	NA	intronic	.	MAST2	ENSG00000086015
rs551300752	chr2:169614892	-1.30292	N	chr2:169707552	NA	intronic	.	CERS6	ENSG00000172292
rs7666214	chr4:124760876	-1.30292	N	N	7	ncRNA_intronic	.	.	.
rs532640048	chr3:46923602	-1.30292	N	chr3:47184055	NA	intronic	.	PTH1R	ENSG00000160801
rs541339890	chr6:140758128	-1.30292	N	N	NA	intergenic	.	.	.
rs73339867	chr14:94423038	-1.30292	N	chr14:94008080	3a	intronic	.	ASB2	ENSG00000100628
rs550640144	chr4:95391462	-1.30292	N	N	NA	intronic	.	PDLIM5	ENSG00000163110
rs574938895	chr3:187005054	-1.30292	N	chr3:186629144	NA	intronic	.	MASP1	ENSG00000127241
rs73339869	chr14:94425244	-1.30292	N	chr14:94008080	5	intronic	.	ASB2	ENSG00000100628
rs370537909	chr15:86003430	-1.30292	N	chr15:86294211	5	intronic	.	AKAP13	ENSG00000170776
rs111772367	chr6:16216800	-1.30292	N	N	5	intergenic	.	.	.
rs531567621	chr2:106103471	-1.30292	N	chr2:106433909	NA	intergenic	.	.	.
rs541095390	chr16:46764964	-1.30292	N	N	NA	intronic	.	MYLK3	ENSG00000140795
rs544609908	chr4:23934570	-1.30292	N	N	NA	intergenic	.	.	.
rs572382447	chr13:22309627	-1.30292	N	N	NA	intergenic	.	.	.
rs7375325	chr4:108918369	-1.30292	N	N	5	intronic	.	HADH	ENSG00000138796
rs191868651	chr20:42786898	-1.30292	N	chr20:42660286	5	intronic	.	JPH2	ENSG00000149596
rs529314877	chr4:156598733	-1.30292	N	chr4:156645513	NA	intronic	.	GUCY1A3	ENSG00000164116
rs145878183	chr20:30193533	-1.30292	N	chr20:30401407	2b	exonic	nonsynonymous	ID1	ENSG00000125968
rs553877484	chr12:4380463	-1.30292	N	chr12:4334295	NA	ncRNA_intronic	.	.	.
rs16842545	chr1:198156911	-1.30292	N	chr1:197814823	5	intronic	.	NEK7	ENSG00000151414
rs531932482	chr6:16239348	-1.30292	N	N	NA	intronic	.	GMPR	ENSG00000137198
rs16842546	chr1:198157185	-1.30292	N	chr1:197814823	3a	intronic	.	NEK7	ENSG00000151414
rs533713387	chr11:47560994	-1.30292	N	chr11:47454152	NA	intronic	.	CELF1	ENSG00000149187
rs61736766	chr1:178062698	-1.30292	N	N	4	ncRNA_exonic	.	.	.
rs565444802	chr2:40693538	-1.30292	N	N	NA	intronic	.	SLC8A1	ENSG00000183023
rs540871234	chr4:53529934	-1.30292	N	N	NA	intergenic	.	.	.
rs567244940	chr4:141902990	-1.30292	N	N	NA	intronic	.	RNF150	ENSG00000170153
rs536873592	chr3:38583536	-1.30292	N	N	NA	intergenic	.	.	.
rs2887439	chr12:562962	-1.30292	N	chr12:711662	2b	intergenic	.	.	.
rs181571390	chr10:123948727	-1.30292	N	N	5	intronic	.	TACC2	ENSG00000138162
rs577718772	chr2:100020613	-1.30292	N	N	NA	intronic	.	REV1	ENSG00000135945
rs187484898	chr1:202322990	-1.30292	N	N	5	intronic	.	PPP1R12B	ENSG00000077157
rs539496493	chr3:123121654	-1.30292	N	chr3:123105721	NA	intronic	.	ADCY5	ENSG00000173175
rs536190416	chr5:173315039	-1.30292	N	chr5:173075213	NA	upstream	.	.	.
rs541927413	chr7:66462254	-1.30292	N	N	NA	intronic	.	TYW1	ENSG00000198874
rs562212580	chr13:32699416	-1.30292	N	N	NA	intronic	.	FRY	ENSG00000073910
rs10171390	chr2:40545490	-1.30292	N	N	5	intronic	.	SLC8A1	ENSG00000183023
rs543994647	chr16:30081205	-1.30292	N	chr16:30471109	NA	exonic	nonsynonymous	ALDOA	ENSG00000149925
rs555677847	chr13:24152650	-1.30292	N	N	NA	intronic	.	TNFRSF19	ENSG00000127863
rs542204858	chr10:76976479	-1.30292	N	chr10:76491047	NA	intronic	.	VDAC2	ENSG00000165637
rs528017675	chr10:121015863	-1.30292	N	N	NA	intronic	.	GRK5	ENSG00000198873
rs548958185	chr2:96925563	-1.30292	N	chr2:97368670	NA	intronic	.	TMEM127	ENSG00000135956
rs182662038	chr1:85224229	-1.30292	N	N	5	intergenic	.	.	.
rs538457243	chr3:14258893	-1.30292	N	N	NA	intergenic	.	.	.
rs556933961	chr6:54120731	-1.30292	N	N	NA	intronic	.	MLIP	ENSG00000146147
rs149537395	chr9:7799641	-1.30292	N	N	4	exonic	nonsynonymous	TMEM261	ENSG00000137038
rs528745413	chr22:42487027	-1.30292	N	chr22:42418910	NA	ncRNA_exonic	.	.	.
rs556400077	chr6:4351426	-1.30292	N	N	NA	intergenic	.	.	.
rs2188584	chr13:32771704	-1.30292	N	N	5	intronic	.	FRY	ENSG00000073910
rs542536908	chr4:186614881	-1.30292	N	N	NA	intronic	.	SORBS2	ENSG00000154556
rs546589218	chr20:36790518	-1.30292	N	chr20:36895860	NA	intronic	.	TGM2	ENSG00000198959
rs529718650	chr6:30747704	-1.30292	N	N	NA	intergenic	.	.	.
rs563613198	chr10:33504669	-1.30292	N	N	NA	intronic	.	NRP1	ENSG00000099250
rs16991385	chr19:2782449	-1.30292	N	chr19:3272088	4	intronic	.	SGTA	ENSG00000104969
rs551628651	chr14:31858361	-1.30292	N	N	NA	intronic	.	HEATR5A	ENSG00000129493
rs9959252	chr18:32631622	-1.30292	N	N	5	intronic	.	MAPRE2	ENSG00000166974
rs560462898	chr20:42753486	-1.30292	N	chr20:42660286	NA	intronic	.	JPH2	ENSG00000149596
rs2536076	chr7:151415181	-1.30292	N	N	5	intronic	.	PRKAG2	ENSG00000106617
rs141873698	chr14:73353320	-1.30292	N	chr14:73414316	6	intronic	.	DPF3	ENSG00000205683
rs2536075	chr7:151419602	-1.30292	N	N	5	intronic	.	PRKAG2	ENSG00000106617
rs568320709	chr2:173420093	-1.30292	N	chr2:173339808	NA	upstream	.	.	.
rs547221051	chr3:38659246	-1.30292	N	N	NA	intronic	.	SCN5A	ENSG00000183873
rs564600	chr9:134174576	-1.30292	N	N	5	intronic	.	PPAPDC3	ENSG00000160539
rs141147622	chr12:110741510	-1.30292	N	chr12:111133088	7	intronic	.	ATP2A2	ENSG00000174437
rs558340621	chr7:128388140	-1.30292	N	chr7:128576086	NA	UTR5	.	CALU	ENSG00000128595
rs185207839	chr10:62042453	-1.30292	N	N	5	intronic	.	ANK3	ENSG00000151150
rs531711561	chr11:11996771	-1.30292	N	chr11:12133478	NA	intronic	.	DKK3	ENSG00000050165
rs10142421	chr14:73272107	-1.30292	Y	chr14:73414316	6	intronic	.	DPF3	ENSG00000205683
rs550092227	chr10:92746393	-1.30292	N	N	NA	ncRNA_intronic	.	.	.
rs185420671	chr15:35085136	-1.30292	N	N	5	ncRNA_intronic	.	ACTC1	ENSG00000159251
rs533359936	chr3:121348591	-1.30292	N	chr3:121781723	NA	UTR3	.	FBXO40	ENSG00000163833
rs1316312	chr10:81110417	-1.30292	Y	chr10:81047575	4	intronic	.	PPIF	ENSG00000108179
rs185663809	chr11:113742599	-1.30292	N	chr11:113984489	5	intronic	.	USP28	ENSG00000048028
rs11610361	chr12:117497589	-1.30292	N	N	7	intronic	.	TESC	ENSG00000088992
rs186864774	chr1:205776896	-1.30292	N	chr1:205676263	7	intronic	.	SLC41A1	ENSG00000133065
rs192614270	chr1:236915907	-1.30292	N	N	6	intronic	.	ACTN2	ENSG00000077522
rs544654021	chr7:150665442	-1.30292	N	chr7:150278589	NA	intronic	.	KCNH2	ENSG00000055118
rs73479393	chr11:22214822	-1.30292	N	N	2b	UTR5	.	ANO5	ENSG00000171714
rs78083762	chr17:74702529	-1.30292	N	chr17:74710128	5	intronic	.	MXRA7	ENSG00000182534
rs563148880	chr20:48789813	-1.30292	N	chr20:49205095	NA	ncRNA_intronic	.	.	.
rs527948490	chr12:131438426	-1.30292	N	N	NA	upstream	.	.	.
rs73052202	chr2:207327237	-1.30292	N	N	2b	intronic	.	ADAM23	ENSG00000114948
rs560619714	chr8:17179326	-1.30292	N	N	NA	intronic	.	MTMR7	ENSG00000003987
rs11572274	chr1:60375048	-1.30292	N	N	7	intronic	.	CYP2J2	ENSG00000134716
rs11572275	chr1:60374918	-1.30292	N	N	7	intronic	.	CYP2J2	ENSG00000134716
rs11572276	chr1:60374917	-1.30292	N	N	7	intronic	.	CYP2J2	ENSG00000134716
rs11572277	chr1:60374467	-1.30292	N	N	2c	intronic	.	CYP2J2	ENSG00000134716
rs556573135	chr5:16496401	-1.30292	N	N	NA	intronic	.	FAM134B	ENSG00000154153
rs569351786	chr7:35285585	-1.30292	N	N	NA	intronic	.	TBX20	ENSG00000164532
rs556573137	chr4:65265405	-1.30292	N	N	NA	intronic	.	TECRL	ENSG00000205678
rs185438233	chr19:7582097	-1.30292	N	chr19:7415064	4	intronic	.	ZNF358	ENSG00000198816
rs537135039	chr8:17627900	-1.30292	N	N	NA	intronic	.	MTUS1	ENSG00000129422
rs188104681	chr3:134206684	-1.30292	N	N	7	intronic	.	CEP63	ENSG00000182923
rs542233361	chr22:41875735	-1.30292	N	chr22:41752944	NA	intronic	.	ACO2	ENSG00000100412
rs556573139	chr11:64879178	-1.30292	N	chr11:65369240	NA	UTR3	.	VPS51	ENSG00000149823
rs559411279	chr3:124775003	-1.30292	N	N	NA	upstream	.	.	.
rs184555989	chr12:3332311	-1.30292	N	chr12:3020644	4	intronic	.	TSPAN9	ENSG00000011105
rs544173337	chr18:33910552	-1.30292	N	N	NA	intronic	.	FHOD3	ENSG00000134775
rs192187306	chr6:5094762	-1.30292	N	N	4	ncRNA_intronic	.	.	.
rs553474832	chr12:32989799	-1.30292	N	N	NA	intronic	.	PKP2	ENSG00000057294
rs544354015	chr10:33603197	-1.30292	N	N	NA	intronic	.	NRP1	ENSG00000099250
rs532353099	chr14:65307918	-1.30292	N	chr14:65564703	NA	intergenic	.	.	.
rs145068024	chr8:98814217	-1.30292	N	N	7	intronic	.	LAPTM4B	ENSG00000104341
rs7330699	chr13:30057567	-1.30292	N	N	5	ncRNA_intronic	.	MTUS2	ENSG00000132938
rs115018914	chr10:115411429	-1.30292	N	chr10:115719472	7	intronic	.	NRAP	ENSG00000197893
rs547809028	chr7:561394	-1.30292	N	N	NA	ncRNA_exonic	.	.	.
rs546543569	chr1:217264678	-1.30292	N	N	NA	intronic	.	ESRRG	ENSG00000196482
rs575739733	chr8:42248791	-1.30292	N	N	NA	upstream	.	.	.
rs28603026	chr7:112579251	-1.30292	N	chr7:112782556	4	intronic	.	C7orf60	ENSG00000164603
rs563738752	chr1:46502439	-1.30292	N	chr1:46513012	NA	downstream	.	.	.
rs548326974	chr16:4380181	-1.30292	N	chr16:4476089	NA	intergenic	.	.	.
rs554670231	chr22:34153423	-1.30292	N	N	NA	intronic	.	LARGE	ENSG00000133424
rs556651304	chr5:148670025	-1.30292	N	chr5:148198999	NA	intronic	.	AFAP1L1	ENSG00000157510
rs570719577	chr20:55972991	-1.30292	N	N	NA	intronic	.	RBM38	ENSG00000132819
rs10878696	chr12:68305554	-1.30292	N	chr12:68667462	6	intergenic	.	.	.
rs531269726	chr7:90224203	-1.30292	N	N	NA	intergenic	.	.	.
rs186391463	chr3:105543089	-1.30292	N	chr3:105934953	5	intronic	.	CBLB	ENSG00000114423
rs539246832	chr4:95449078	-1.30292	N	N	NA	intronic	.	PDLIM5	ENSG00000163110
rs6877629	chr5:78994025	-1.30292	N	N	3a	intronic	.	CMYA5	ENSG00000164309
rs562013772	chr9:2614594	-1.30292	N	chr9:2622278	NA	ncRNA_intronic	.	.	.
rs139744249	chr3:135969455	-1.30292	N	N	4	intronic	.	PCCB	ENSG00000114054
rs570418469	chr8:125420109	-1.30292	N	N	NA	intergenic	.	.	.
rs138902280	chr17:18164141	-1.30292	N	chr17:17707105	2b	intronic	.	MIEF2	ENSG00000177427
rs4083635	chr10:97043999	-1.30292	N	N	7	intronic	.	PDLIM1	ENSG00000107438
rs149167275	chr18:34076086	-1.30292	N	N	4	intronic	.	FHOD3	ENSG00000134775
rs571731510	chr2:220436719	-1.30292	N	chr2:220049128	NA	upstream	.	.	.
rs67556103	chr17:66453320	-1.30292	N	chr17:65975385	4	intronic	.	WIPI1	ENSG00000070540
rs546963540	chr9:97781024	-1.30292	N	chr9:98243868	NA	intronic	.	C9orf3	ENSG00000148120
rs183719314	chr15:77806934	-1.30292	N	chr15:77313571	5	intergenic	.	.	.
rs560825389	chr1:237255309	-1.30292	N	N	NA	intronic	.	RYR2	ENSG00000198626
rs546632232	chr6:139540562	-1.30292	N	N	NA	intergenic	.	.	.
rs191517558	chr1:214197596	-1.30292	N	chr1:213937382	6	intronic	.	PROX1	ENSG00000117707
rs558622079	chr4:174431140	-1.30292	N	N	NA	intergenic	.	.	.
rs572723894	chr1:74881904	-1.30292	N	N	NA	intronic	.	TNNI3K	ENSG00000116783
rs566010544	chr11:19223341	-1.30292	N	chr11:19297340	NA	intronic	.	CSRP3	ENSG00000129170
rs569632238	chr1:232765727	-1.30292	N	N	NA	intergenic	.	.	.
rs74961412	chr10:123836957	-1.30292	N	N	5	intronic	.	TACC2	ENSG00000138162
rs186506691	chr7:101688789	-1.30292	N	chr7:101880795	4	intronic	.	CUX1	ENSG00000257923
rs542479752	chr16:67205881	-1.30292	N	chr16:67377216	NA	intronic	.	NOL3	ENSG00000140939
rs554175759	chr6:13120645	-1.30292	N	N	NA	intronic	.	.	.
rs138517346	chr2:101514536	-1.30292	N	chr2:101778319	5	intronic	.	NPAS2	ENSG00000170485
rs562003492	chr1:85314035	-1.30292	N	N	NA	intronic	.	LPAR3	ENSG00000171517
rs577436683	chr19:55973581	-1.30292	N	N	NA	upstream	.	ISOC2	ENSG00000063241
rs74958953	chr5:41456114	-1.30292	N	N	7	intronic	.	PLCXD3	ENSG00000182836
rs565627214	chr8:38766911	-1.30292	N	chr8:38804069	NA	intronic	.	PLEKHA2	ENSG00000169499
rs183726414	chr4:23853322	-1.30292	N	N	6	intronic	.	PPARGC1A	ENSG00000109819
rs201046390	chr5:133747522	-1.30292	N	chr5:133619966	4	exonic	synonymous	CDKN2AIPNL	ENSG00000237190
rs562390740	chr16:30081229	-1.30292	N	chr16:30471109	NA	exonic	nonsynonymous	ALDOA	ENSG00000149925
rs529218445	chr2:40684765	-1.30292	N	N	NA	intronic	.	SLC8A1	ENSG00000183023
rs544807949	chr17:16440223	-1.30292	N	chr17:16852187	NA	intergenic	.	.	.
rs560558410	chr9:71600083	-1.30292	N	N	NA	intronic	.	PIP5K1B	ENSG00000107242
rs187435658	chr7:149413439	-1.30292	N	N	4	intronic	.	KRBA1	ENSG00000133619
rs181244961	chr1:180607130	-1.30292	N	chr1:180905694	7	intronic	.	XPR1	ENSG00000143324
rs369233328	chr1:206863216	-1.30292	N	chr1:206968955	6	intronic	.	MAPKAPK2	ENSG00000162889
rs567744058	chr5:170869346	-1.30292	N	N	NA	intronic	.	FGF18	ENSG00000156427
rs150251913	chr1:116245976	-1.30292	N	N	5	intronic	.	CASQ2	ENSG00000118729
rs544741821	chr3:69137677	-1.30292	N	N	NA	intronic	.	ARL6IP5	ENSG00000144746
rs201655250	chr15:78423579	-1.30292	N	N	2b	UTR5	.	CIB2	ENSG00000136425
rs549395674	chr4:174606398	-1.30292	N	N	NA	intergenic	.	.	.
rs140630542	chr6:129690863	-1.30292	N	N	5	intronic	.	LAMA2	ENSG00000196569
rs371272965	chr9:107526528	-1.30292	N	N	4	exonic	nonsynonymous	NIPSNAP3B	ENSG00000165028
rs142334302	chr1:201353575	-1.30292	N	N	2b	intronic	.	LAD1	ENSG00000159166
rs555736162	chr1:112298452	-1.30292	N	N	NA	UTR5	.	DDX20	ENSG00000064703
rs377556855	chr10:93380642	-1.30292	N	chr10:93650603	6	intergenic	.	.	.
rs576083713	chr1:100136663	-1.30292	N	N	NA	intronic	.	PALMD	ENSG00000099260
rs529527743	chr17:55168581	-1.30292	N	chr17:55463857	NA	intronic	.	AKAP1	ENSG00000121057
rs186757618	chr5:41317060	-1.30292	N	N	5	intronic	.	PLCXD3	ENSG00000182836
rs576083714	chr1:156647303	-1.30292	N	N	NA	upstream	.	.	.
rs117111829	chr12:54053147	-1.30292	N	chr12:54387947	4	intergenic	.	.	.
rs191320710	chr3:123057736	-1.30292	N	chr3:123105721	5	intronic	.	ADCY5	ENSG00000173175
rs146328716	chr13:76011407	-1.30292	N	N	7	intronic	.	TBC1D4	ENSG00000136111
rs569179953	chr7:107607217	-1.30292	N	N	NA	intronic	.	LAMB1	ENSG00000091136
rs9318374	chr13:76372414	-1.30292	Y	N	5	intronic	.	LMO7	ENSG00000136153
rs571771319	chr12:19339918	-1.30292	N	N	NA	intronic	.	PLEKHA5	ENSG00000052126
rs9318373	chr13:76363721	-1.30292	N	N	5	intronic	.	LMO7	ENSG00000136153
rs552082309	chr10:121433630	-1.30292	N	N	NA	intronic	.	BAG3	ENSG00000151929
rs190618383	chr2:182852796	-1.30292	N	chr2:182373430	6	intronic	.	PPP1R1C	ENSG00000150722
rs530559528	chr3:121325025	-1.30292	N	chr3:121781723	NA	intronic	.	FBXO40	ENSG00000163833
rs552082303	chr15:99995852	-1.30292	N	N	NA	intergenic	.	.	.
rs529250224	chr3:52232737	-1.30292	N	N	NA	UTR5	.	ALAS1	ENSG00000023330
rs390704	chr13:32638866	-1.30292	N	N	7	intronic	.	FRY	ENSG00000073910
rs528510168	chr4:159737995	-1.30292	N	N	NA	intronic	.	FNIP2	ENSG00000052795
rs7633154	chr3:37070221	-1.30292	N	N	4	intronic	.	MLH1	ENSG00000076242
rs562634299	chr18:56206338	-1.30292	N	chr18:56395588	NA	intronic	.	ALPK2	ENSG00000198796
rs548703877	chr14:73330515	-1.30292	N	chr14:73414316	NA	intronic	.	DPF3	ENSG00000205683
rs75281774	chr17:17381562	-1.30292	N	chr17:17707105	5	intronic	.	MED9	ENSG00000141026
rs7577478	chr2:40573119	-1.30292	N	N	7	intronic	.	SLC8A1	ENSG00000183023
rs182301711	chr15:41222607	-1.30292	N	chr15:41496713	2b	intronic	.	DLL4	ENSG00000128917
rs187242366	chr13:32635472	-1.30292	N	N	6	intronic	.	FRY	ENSG00000073910
rs138879631	chr15:86186054	-1.30292	N	chr15:86294211	3a	intronic	.	AKAP13	ENSG00000170776
rs563366684	chr12:33026370	-1.30292	N	N	NA	intronic	.	PKP2	ENSG00000057294
rs142763629	chr7:35294313	-1.30292	N	N	2b	upstream	.	.	.
rs182301719	chr1:74895617	-1.30292	N	N	4	intronic	.	TNNI3K	ENSG00000116783
rs372702096	chr14:76776382	-1.30292	N	N	4	intergenic	.	.	.
rs555654078	chr17:18092311	-1.30292	N	chr17:17707105	NA	intronic	.	ALKBH5	ENSG00000091542
rs190055522	chr20:34000073	-1.30292	N	N	4	upstream	.	.	.
rs545170774	chr10:112519451	-1.30292	N	N	NA	intronic	.	RBM20	ENSG00000203867
rs148064894	chr15:64237691	-1.30292	N	chr15:64672002	4	intronic	.	DAPK2	ENSG00000035664
rs187159659	chr19:41945809	-1.30292	N	N	4	UTR5	.	ATP5SL	ENSG00000105341
rs564075172	chr7:139044954	-1.30292	N	chr7:138735512	NA	UTR5	.	LUC7L2	ENSG00000269955
rs547827171	chr12:42629818	-1.30292	N	N	NA	intronic	.	YAF2	ENSG00000015153
rs12043216	chr1:237432302	-1.30292	N	N	6	intronic	.	RYR2	ENSG00000198626
rs570243744	chr12:21796033	-1.30292	N	N	NA	intronic	.	LDHB	ENSG00000111716
rs555831408	chr4:75930494	-1.30292	N	N	NA	intronic	.	PARM1	ENSG00000169116
rs149010369	chr15:65372770	-1.30292	N	chr15:65742390	7	downstream	.	.	.
rs576143007	chr13:32779484	-1.30292	N	N	NA	intronic	.	FRY	ENSG00000073910
rs148187393	chr5:145235375	-1.30292	N	N	2b	intergenic	.	.	.
rs551552193	chr12:117515019	-1.30292	N	N	NA	intronic	.	TESC	ENSG00000088992
rs138905383	chr3:138116278	-1.30292	N	N	5	exonic	synonymous	MRAS	ENSG00000158186
rs149227775	chr7:101594931	-1.30292	N	chr7:101880795	7	intronic	.	CUX1	ENSG00000257923
rs547397395	chr1:237251651	-1.30292	N	N	NA	intronic	.	RYR2	ENSG00000198626
rs573229939	chr7:101596111	-1.30292	N	chr7:101880795	NA	intronic	.	CUX1	ENSG00000257923
rs190550292	chr9:13277374	-1.30292	N	chr9:13676533	5	intronic	.	MPDZ	ENSG00000107186
rs565996991	chr7:49822960	-1.30292	N	chr7:50313352	NA	intronic	.	VWC2	ENSG00000188730
rs62096277	chr18:56211545	-1.30292	N	chr18:56395588	3a	intronic	.	ALPK2	ENSG00000198796
rs62096276	chr18:56208240	-1.30292	N	chr18:56395588	7	intronic	.	ALPK2	ENSG00000198796
rs574034346	chr3:121323974	-1.30292	N	chr3:121781723	NA	intronic	.	FBXO40	ENSG00000163833
rs9965582	chr18:25697512	-1.30292	N	N	7	intronic	.	CDH2	ENSG00000170558
rs117214378	chr5:156009056	-1.30292	N	chr5:156442784	7	intronic	.	SGCD	ENSG00000170624
rs184453189	chr6:17290260	-1.30292	N	N	2b	intronic	.	RBM24	ENSG00000112183
rs62096279	chr18:56214526	-1.30292	N	chr18:56395588	5	intronic	.	ALPK2	ENSG00000198796
rs62096278	chr18:56214009	-1.30292	N	chr18:56395588	7	intronic	.	ALPK2	ENSG00000198796
rs140509041	chr4:47769179	-1.30292	N	N	7	intronic	.	CORIN	ENSG00000145244
rs79670026	chr4:174910984	-1.30292	N	N	3a	intergenic	.	.	.
rs145992793	chr10:92695085	-1.30292	N	N	7	intergenic	.	.	.
rs143760023	chr2:40660676	-1.30292	N	N	7	intronic	.	SLC8A1	ENSG00000183023
rs553628039	chr5:167126514	-1.30292	N	N	NA	intronic	.	TENM2	ENSG00000145934
rs575409180	chr13:76034584	-1.30292	N	N	NA	intronic	.	TBC1D4	ENSG00000136111
rs369050786	chr1:85655897	-1.30292	N	N	7	exonic	synonymous	SYDE2	ENSG00000097096
rs76636288	chr8:11597599	-1.30292	N	chr8:11836514	5	intronic	.	GATA4	ENSG00000136574
rs566649297	chr13:24080676	-1.30292	N	N	NA	intergenic	.	.	.
rs572362673	chr12:21927770	-1.30292	N	N	NA	upstream	.	.	.
rs189869192	chr4:47768259	-1.30292	N	N	6	intronic	.	CORIN	ENSG00000145244
rs183942135	chr2:207309510	-1.30292	N	N	4	intronic	.	ADAM23	ENSG00000114948
rs533701190	chr3:16952278	-1.30292	N	chr3:16911330	NA	intronic	.	PLCL2	ENSG00000154822
rs531053523	chr1:216895598	-1.30292	N	N	NA	intronic	.	ESRRG	ENSG00000196482
rs6778709	chr3:37215124	-1.30292	N	N	7	intronic	.	LRRFIP2	ENSG00000093167
rs139645359	chr13:76036598	-1.30292	N	N	6	intronic	.	TBC1D4	ENSG00000136111
rs181067261	chr15:85927225	-1.30292	N	chr15:86294211	2b	intronic	.	AKAP13	ENSG00000170776
rs550820807	chr2:40711190	-1.30292	N	N	NA	intronic	.	SLC8A1	ENSG00000183023
rs564739275	chr8:29958078	-1.30292	N	chr8:30280630	NA	ncRNA_intronic	.	LEPROTL1	ENSG00000104660
rs184456004	chr10:112539185	-1.30292	N	N	7	intronic	.	RBM20	ENSG00000203867
rs547701609	chr6:13616085	-1.30292	N	N	NA	intronic	.	NOL7	ENSG00000225921
rs143246928	chr13:43598790	-1.30292	N	N	5	intronic	.	DNAJC15	ENSG00000120675
rs191938417	chr15:85928493	-1.30292	N	chr15:86294211	7	intronic	.	AKAP13	ENSG00000170776
rs190112047	chr3:37217977	-1.30292	N	N	2b	upstream	.	.	.
rs564344404	chr3:192396026	-1.30292	N	N	NA	intronic	.	FGF12	ENSG00000114279
rs530306011	chr10:17496495	-1.30292	N	N	NA	upstream	.	.	.
rs571917370	chr7:80236008	-1.30292	N	N	NA	intronic	.	CD36	ENSG00000135218
rs568730333	chr3:158291977	-1.30292	N	N	NA	intronic	.	MLF1	ENSG00000178053
rs181033686	chr10:71099546	-1.30292	N	chr10:70607580	5	intronic	.	HK1	ENSG00000156515
rs534302170	chr18:25671848	-1.30292	N	N	NA	intronic	.	CDH2	ENSG00000170558
rs144806140	chr10:112595713	-1.30292	N	N	5	exonic	nonsynonymous	RBM20	ENSG00000203867
rs547288520	chr15:85996473	-1.30292	N	chr15:86294211	NA	intronic	.	AKAP13	ENSG00000170776
rs189516431	chr4:186642472	-1.30292	N	N	3a	intronic	.	SORBS2	ENSG00000154556
rs564164410	chr2:18742452	-1.30292	N	N	NA	intronic	.	NT5C1B-RDH14	ENSG00000250741
rs143887337	chr7:136595332	-1.30292	N	N	6	ncRNA_intronic	.	CHRM2	ENSG00000181072
rs542480596	chr19:45981839	-1.30292	N	chr19:45766729	NA	intergenic	.	.	.
rs149000425	chr2:101884328	-1.30292	N	chr2:102315933	4	intronic	.	CNOT11	ENSG00000158435
rs549716841	chr3:66494989	-1.30292	N	N	NA	intronic	.	LRIG1	ENSG00000144749
rs533549059	chr5:78675621	-1.30292	N	N	NA	intronic	.	HOMER1	ENSG00000152413
rs545331603	chr3:25522312	-1.30292	N	chr3:25381636	NA	intronic	.	RARB	ENSG00000077092
rs185277381	chr12:114822932	-1.30292	N	N	5	intronic	.	TBX5	ENSG00000089225
rs546054454	chr2:3527594	-1.30292	N	N	NA	intergenic	.	.	.
rs149313625	chr4:89199444	-1.30292	N	N	5	exonic	nonsynonymous	PPM1K	ENSG00000163644
rs4752302	chr10:121173828	-1.30292	N	N	4	intronic	.	GRK5	ENSG00000198873
rs533532829	chr10:112532733	-1.30292	N	N	NA	intronic	.	RBM20	ENSG00000203867
rs527379543	chr14:23904388	-1.30292	N	chr14:23755598	NA	intronic	.	MYH7	ENSG00000092054
rs533335927	chr7:73097943	-1.30292	N	chr7:73029437	NA	UTR5	.	WBSCR22	ENSG00000071462
rs542309097	chr18:25678519	-1.30292	N	N	NA	intronic	.	CDH2	ENSG00000170558
rs565931656	chr8:74882408	-1.30292	N	N	NA	intronic	.	TCEB1	ENSG00000154582
rs547634999	chr4:47753808	-1.30292	N	N	NA	intronic	.	CORIN	ENSG00000145244
rs562694111	chr5:115697094	-1.30292	N	N	NA	intergenic	.	.	.
rs532504304	chr3:167808226	-1.30292	N	N	NA	intronic	.	GOLIM4	ENSG00000173905
rs74696289	chr7:128377849	-1.30292	N	chr7:128576086	7	intergenic	.	.	.
rs532144079	chr8:11575010	-1.30292	N	chr8:11836514	NA	intronic	.	GATA4	ENSG00000136574
rs149139988	chr14:55159282	-1.30292	N	N	3a	intronic	.	SAMD4A	ENSG00000020577
rs187782141	chr5:170869453	-1.30292	N	N	5	intronic	.	FGF18	ENSG00000156427
rs185244071	chr7:35453624	-1.30292	N	N	7	intergenic	.	.	.
rs185706663	chr10:28967402	-1.30292	N	chr10:28780293	4	intronic	.	BAMBI	ENSG00000095739
rs144443154	chr13:31774060	-1.30292	N	N	2a	upstream	.	.	.
rs146651220	chr6:45958111	-1.30292	N	chr6:45569863	5	intronic	.	CLIC5	ENSG00000112782
rs572599269	chr10:121415398	-1.30292	N	N	NA	intronic	.	BAG3	ENSG00000151929
rs532878012	chr13:50665283	-1.30292	N	chr13:50830002	NA	ncRNA_intronic	.	.	.
rs10115884	chr9:115141197	-1.30292	N	chr9:114657707	4	upstream	.	.	.
rs548796857	chr5:111672609	-1.30292	N	N	NA	intronic	.	EPB41L4A	ENSG00000129595
rs567490970	chr10:72648006	-1.30292	N	N	NA	UTR5	.	PCBD1	ENSG00000166228
rs552094142	chr2:105998895	-1.30292	N	chr2:106433909	NA	intronic	.	FHL2	ENSG00000115641
rs710187	chr22:38204089	-1.30292	Y	N	1f	exonic	synonymous	GCAT	ENSG00000100116
rs144715290	chr1:100639690	-1.30292	N	chr1:101100839	7	intronic	.	LRRC39	ENSG00000122477
rs577892291	chr3:38630524	-1.30292	N	N	NA	intronic	.	SCN5A	ENSG00000183873
rs568778352	chr3:16960306	-1.30292	N	chr3:16911330	NA	intronic	.	PLCL2	ENSG00000154822
rs542497730	chr2:27994019	-1.30292	N	chr2:27750139	NA	upstream	.	.	.
rs193060594	chr17:65990490	-1.30292	N	chr17:65975385	4	upstream	.	.	.
rs56821645	chr2:160019495	-1.30292	N	chr2:160345024	5	intronic	.	TANC1	ENSG00000115183
rs28536091	chr16:68286158	-1.30292	N	chr16:68138091	5	intronic	.	PLA2G15	ENSG00000103066
rs186686375	chr5:170855246	-1.30292	N	N	5	intronic	.	FGF18	ENSG00000156427
rs184352824	chr8:67049782	-1.30292	N	chr8:66910531	4	intronic	.	TRIM55	ENSG00000147573
rs546288754	chr3:178430995	-1.30292	N	N	NA	ncRNA_intronic	.	KCNMB2	ENSG00000197584
rs113872372	chr12:110720168	-1.30292	N	chr12:111133088	4	intronic	.	ATP2A2	ENSG00000174437
rs114619556	chr4:122310127	-1.30292	N	N	7	intergenic	.	.	.
rs187920159	chr3:158290896	-1.30292	N	N	4	intronic	.	MLF1	ENSG00000178053
rs147066816	chr4:169423874	-1.30292	N	N	5	intronic	.	PALLD	ENSG00000129116
rs145713686	chr2:160022187	-1.30292	N	chr2:160345024	7	intronic	.	TANC1	ENSG00000115183
rs528212695	chr14:34385730	-1.30292	N	N	NA	intergenic	.	.	.
rs558106242	chr15:85974188	-1.30292	N	chr15:86294211	NA	intronic	.	AKAP13	ENSG00000170776
rs531231986	chr5:66388202	-1.30292	N	N	NA	intronic	.	MAST4	ENSG00000069020
rs535577720	chr1:237564100	-1.30292	N	N	NA	intronic	.	RYR2	ENSG00000198626
rs574066873	chr6:3918663	-1.30292	N	N	NA	intergenic	.	.	.
rs578153062	chr14:73184112	-1.30292	N	chr14:73414316	NA	intronic	.	DPF3	ENSG00000205683
rs550880264	chr10:60095037	-1.30292	N	N	NA	intronic	.	UBE2D1	ENSG00000072401
rs545816620	chr11:130349382	-1.30292	N	N	NA	intergenic	.	.	.
rs539649237	chr8:11570053	-1.30292	N	chr8:11836514	NA	intronic	.	GATA4	ENSG00000136574
rs550880260	chr2:3583201	-1.30292	N	N	NA	intergenic	.	.	.
rs528998792	chr8:11544839	-1.30292	N	chr8:11836514	NA	intronic	.	.	.
rs532597428	chr3:123058333	-1.30292	N	chr3:123105721	NA	intronic	.	ADCY5	ENSG00000173175
rs113619971	chr22:46740076	-1.30292	N	chr22:46615376	7	intronic	.	TRMU	ENSG00000100416
rs538969218	chr17:73256435	-1.30292	N	chr17:72762646	NA	intronic	.	GGA3	ENSG00000125447
rs75304616	chr6:166779034	-1.30292	N	N	3a	intronic	.	MPC1	ENSG00000060762
rs541567819	chr2:40360580	-1.30292	N	N	NA	ncRNA_intronic	.	SLC8A1	ENSG00000183023
rs7099556	chr10:112498074	-1.30292	N	N	5	intronic	.	RBM20	ENSG00000203867
rs527375080	chr1:11943266	-1.30292	N	chr1:12246175	NA	intergenic	.	.	.
rs530759881	chr7:96746786	-1.30292	N	N	NA	UTR5	.	ACN9	ENSG00000196636
rs115510391	chr7:16700538	-1.30292	N	chr7:17015156	4	intronic	.	BZW2	ENSG00000136261
rs570794950	chr8:134565321	-1.30292	N	chr8:134103953	NA	intronic	.	ST3GAL1	ENSG00000008513
rs180857152	chr14:32926355	-1.30292	N	N	3a	intronic	.	AKAP6	ENSG00000151320
rs565838764	chr9:112888072	-1.30292	N	chr9:113338735	NA	intronic	.	AKAP2	ENSG00000241978
rs78056475	chr9:134205922	-1.30292	N	N	5	intergenic	.	.	.
rs181471582	chr13:20723514	-1.30292	N	N	6	intronic	.	GJA3	ENSG00000121743
rs529828070	chr1:180531404	-1.30292	N	chr1:180905694	NA	ncRNA_exonic	.	.	.
rs558527662	chr3:122688940	-1.30292	N	chr3:123105721	NA	intronic	.	SEMA5B	ENSG00000082684
rs546360239	chr18:33981854	-1.30292	N	N	NA	intronic	.	FHOD3	ENSG00000134775
rs79533510	chr5:127810630	-1.30292	N	chr5:127487603	7	intronic	.	FBN2	ENSG00000138829
rs528766384	chr18:33891494	-1.30292	N	N	NA	intronic	.	FHOD3	ENSG00000134775
rs562775378	chr3:188060962	-1.30292	N	chr3:188441161	NA	intronic	.	LPP	ENSG00000145012
rs568832053	chr3:119357745	-1.30292	N	chr3:119736594	NA	intergenic	.	.	.
rs571871462	chr10:18759701	-1.30292	N	chr10:18266410	NA	intronic	.	CACNB2	ENSG00000165995
rs563938062	chr17:2614047	-1.30292	N	chr17:2882005	NA	intronic	.	CLUH	ENSG00000132361
rs12570814	chr10:85900245	-1.30292	N	N	3a	intronic	.	GHITM	ENSG00000165678
rs2267388	chr22:38840113	-1.30292	Y	N	5	intronic	.	KCNJ4	ENSG00000168135
rs185209830	chr3:27390106	-1.30292	N	chr3:27371843	5	intronic	.	NEK10	ENSG00000163491
rs534835320	chr10:71091769	-1.30292	N	chr10:70607580	NA	intronic	.	HK1	ENSG00000156515
rs529522625	chr4:3469889	-1.30292	N	chr4:3148276	NA	intronic	.	DOK7	ENSG00000175920
rs532307347	chr11:12004274	-1.30292	N	chr11:12133478	NA	intronic	.	DKK3	ENSG00000050165
rs77401597	chr4:78782698	-1.30292	N	N	3a	intergenic	.	.	.
rs559257514	chr5:78986398	-1.30292	N	N	NA	intronic	.	CMYA5	ENSG00000164309
rs540230719	chr2:159901108	-1.30292	N	chr2:160345024	NA	intronic	.	TANC1	ENSG00000115183
rs369569460	chr9:85883712	-1.30292	N	N	5	intronic	.	FRMD3	ENSG00000172159
rs115818890	chr16:4284000	-1.30292	N	chr16:4476089	6	intronic	.	SRL	ENSG00000185739
rs576483996	chr3:69142631	-1.30292	N	N	NA	intronic	.	ARL6IP5	ENSG00000144746
rs536774013	chr10:112584691	-1.30292	N	N	NA	intronic	.	RBM20	ENSG00000203867
rs115818896	chr9:5450803	-1.30292	N	chr9:5843615	4	intronic	.	CD274	ENSG00000120217
rs533221398	chr1:101491871	-1.30292	N	chr1:101100839	NA	ncRNA_intronic	.	.	.
rs573714458	chr18:56223534	-1.30292	N	chr18:56395588	NA	intronic	.	ALPK2	ENSG00000198796
rs543028340	chr18:34057785	-1.30292	N	N	NA	intronic	.	FHOD3	ENSG00000134775
rs150092085	chr18:48143509	-1.30292	N	chr18:48147793	6	intronic	.	MAPK4	ENSG00000141639
rs557123884	chr10:33635457	-1.30292	N	N	NA	intergenic	.	.	.
rs543221768	chr4:150123661	-1.30292	N	N	NA	ncRNA_exonic	.	.	.
rs138095765	chr2:40618875	-1.30292	N	N	6	intronic	.	SLC8A1	ENSG00000183023
rs73357510	chr10:115425799	-1.30292	N	chr10:115719472	4	intergenic	.	.	.
rs73357511	chr10:115425811	-1.30292	N	chr10:115719472	4	intergenic	.	.	.
rs533566465	chr22:34236556	-1.30292	N	N	NA	intronic	.	LARGE	ENSG00000133424
rs527254080	chr9:522577	-1.30292	N	chr9:288414	NA	intronic	.	KANK1	ENSG00000107104
rs541172682	chr13:50699296	-1.30292	N	chr13:50830002	NA	ncRNA_intronic	.	.	.
rs7963360	chr12:3347203	-1.30292	N	chr12:3020644	5	intronic	.	TSPAN9	ENSG00000011105
rs186544701	chr4:47802805	-1.30292	N	N	6	intronic	.	CORIN	ENSG00000145244
rs368702672	chr4:114367699	-1.30292	N	N	5	intergenic	.	.	.
rs560662667	chr17:934011	-1.30292	N	chr17:1373518	NA	intronic	.	ABR	ENSG00000159842
rs12447571	chr16:82772389	-1.30292	N	N	4	intronic	.	CDH13	ENSG00000140945
rs139166561	chr6:82612341	-1.30292	N	chr6:82463478	7	intergenic	.	.	.
rs549148610	chr2:197398283	-1.30292	N	chr2:196974333	NA	intronic	.	HECW2	ENSG00000138411
rs544809683	chr9:37922138	-1.30292	N	chr9:38196117	NA	intronic	.	SHB	ENSG00000107338
rs190885501	chr18:19773068	-1.30292	N	N	5	intronic	.	GATA6	ENSG00000141448
rs557093350	chr20:43207966	-1.30292	N	chr20:43042364	NA	intronic	.	PKIG	ENSG00000168734
rs577574485	chr3:12849318	-1.30292	N	chr3:12619083	NA	intronic	.	CAND2	ENSG00000144712
rs560421535	chr1:237374066	-1.30292	N	N	NA	intronic	.	RYR2	ENSG00000198626
rs540924741	chr17:74691136	-1.30292	N	chr17:74710128	NA	intronic	.	MXRA7	ENSG00000182534
rs554731801	chr20:42796250	-1.30292	N	chr20:42660286	NA	intronic	.	JPH2	ENSG00000149596
rs61754779	chr5:44809446	-1.30292	N	N	4	exonic	nonsynonymous	MRPS30	ENSG00000112996
rs150906558	chr8:125376644	-1.30292	N	N	4	intronic	.	TMEM65	ENSG00000164983
rs565918382	chr16:19532057	-1.30292	N	chr16:19278625	NA	intronic	.	GDE1	ENSG00000006007
rs565454731	chr12:117497463	-1.30292	N	N	NA	intronic	.	TESC	ENSG00000088992
rs530177347	chr6:36816586	-1.30292	N	chr6:36353934	NA	intergenic	.	.	.
rs118071836	chr8:125355172	-1.30292	N	N	5	intronic	.	TMEM65	ENSG00000164983
rs544837261	chr10:50490635	-1.30292	N	chr10:50264204	NA	intergenic	.	.	.
rs140881158	chr6:123843002	-1.30292	N	N	5	intronic	.	TRDN	ENSG00000186439
rs550537231	chr10:18688257	-1.30292	N	chr10:18266410	NA	intronic	.	CACNB2	ENSG00000165995
rs190527444	chr7:90255094	-1.30292	N	N	4	intronic	.	CDK14	ENSG00000058091
rs113974402	chr10:33518512	-1.30292	N	N	5	intronic	.	NRP1	ENSG00000099250
rs547053234	chr1:228555036	-1.30292	N	N	NA	intronic	.	OBSCN	ENSG00000154358
rs141128436	chr4:65265130	-1.30292	N	N	4	intronic	.	TECRL	ENSG00000205678
rs78733686	chr6:16278264	-1.30292	N	chr6:16758425	5	intronic	.	GMPR	ENSG00000137198
rs535146536	chr12:94135912	-1.30292	N	chr12:94536803	NA	intronic	.	CRADD	ENSG00000169372
rs76907039	chr2:88377892	-1.30292	N	N	7	intronic	.	SMYD1	ENSG00000115593
rs114416064	chr6:45929263	-1.30292	N	chr6:45569863	7	intronic	.	CLIC5	ENSG00000112782
rs564517666	chr12:104235743	-1.30292	N	chr12:104057384	NA	upstream	.	.	.
rs112395279	chr1:237193854	-1.30292	N	N	7	intergenic	.	.	.
rs532347827	chr9:100269010	-1.30292	N	N	NA	intronic	.	TMOD1	ENSG00000136842
rs534760771	chr3:160816520	-1.30292	N	N	NA	intronic	.	B3GALNT1	ENSG00000169255
rs10911651	chr1:184812165	-1.30292	N	chr1:185067805	6	intronic	.	FAM129A	ENSG00000135842
rs550434182	chr11:34272934	-1.30292	N	chr11:33903609	NA	intronic	.	ABTB2	ENSG00000166016
rs112702739	chr1:57124818	-1.30292	N	chr1:56905524	6	intronic	.	PRKAA2	ENSG00000162409
rs555481621	chr1:237224829	-1.30292	N	N	NA	intronic	.	RYR2	ENSG00000198626
rs56235361	chr5:41442330	-1.30292	N	N	6	intronic	.	PLCXD3	ENSG00000182836
rs558860271	chr3:25630199	-1.30292	N	chr3:25381636	NA	intronic	.	RARB	ENSG00000077092
rs4724257	chr7:43967230	-1.30292	N	N	6	intronic	.	UBE2D4	ENSG00000078967
rs568642191	chr3:69132660	-1.30292	N	N	NA	intergenic	.	.	.
rs146508906	chr18:19742998	-1.30292	N	N	4	intergenic	.	.	.
rs12562669	chr1:245297573	-1.30292	N	N	3a	intergenic	.	.	.
rs116938017	chr18:34022780	-1.30292	N	N	5	intronic	.	FHOD3	ENSG00000134775
rs185264085	chr18:34006407	-1.30292	N	N	5	intronic	.	FHOD3	ENSG00000134775
rs192684236	chr8:142427630	-1.30292	N	chr8:142329460	4	intergenic	.	PTP4A3	ENSG00000184489
rs376070842	chr9:100264733	-1.30292	N	N	4	intronic	.	TMOD1	ENSG00000136842
rs150857382	chr2:101493305	-1.30292	N	chr2:101778319	7	intronic	.	NPAS2	ENSG00000170485
rs550483756	chr1:41157977	-1.30292	N	chr1:41356780	NA	intronic	.	NFYC	ENSG00000066136
rs781429	chr4:84540258	-1.30292	N	chr4:84159219	2c	intergenic	.	.	.
rs781428	chr4:84541415	-1.30292	N	chr4:84159219	7	intergenic	.	.	.
rs552742810	chr2:159943217	-1.30292	N	chr2:160345024	NA	intronic	.	TANC1	ENSG00000115183
rs557302425	chr3:187992273	-1.30292	N	chr3:188441161	NA	intronic	.	LPP	ENSG00000145012
rs542986377	chr9:2573622	-1.30292	N	chr9:2622278	NA	ncRNA_intronic	.	.	.
rs781421	chr3:192297417	-1.30292	N	N	6	intronic	.	FGF12	ENSG00000114279
rs781420	chr3:192297287	-1.30292	N	N	6	intronic	.	FGF12	ENSG00000114279
rs192594750	chr11:126225426	-1.30292	N	chr11:126024042	4	ncRNA_exonic	.	.	.
rs531876853	chr20:42807779	-1.30292	N	chr20:42660286	NA	intronic	.	JPH2	ENSG00000149596
rs188566120	chr3:16957546	-1.30292	N	chr3:16911330	5	intronic	.	PLCL2	ENSG00000154822
rs6669917	chr1:198131557	-1.30292	N	chr1:197814823	4	intronic	.	NEK7	ENSG00000151414
rs77822452	chr19:8456741	-1.30292	N	N	3a	intronic	.	RAB11B	ENSG00000185236
rs567096379	chr19:49866638	-1.30292	N	chr19:49459104	NA	upstream	.	.	.
rs542637327	chr17:907977	-1.30292	N	chr17:1373518	NA	UTR3	.	ABR	ENSG00000159842
rs534023090	chr7:43910138	-1.30292	N	N	NA	intronic	.	URGCP-MRPS24	ENSG00000270617
rs530336341	chr4:24069881	-1.30292	N	N	NA	intergenic	.	.	.
rs577299362	chr5:150619105	-1.30292	N	chr5:150567017	NA	intergenic	.	.	.
rs573113566	chr2:220492697	-1.30292	N	chr2:220049128	NA	UTR5	.	SLC4A3	ENSG00000114923
rs114460114	chr3:25526846	-1.30292	N	chr3:25381636	3a	intronic	.	RARB	ENSG00000077092
rs146245248	chr13:75985608	-1.30292	N	N	7	intronic	.	TBC1D4	ENSG00000136111
rs186130389	chr14:77421838	-1.30292	N	chr14:77856184	4	intergenic	.	.	.
rs372967061	chr3:38582854	-1.30292	N	N	5	intergenic	.	.	.
rs563373515	chr19:2770436	-1.30292	N	chr19:3220857	NA	intronic	.	SGTA	ENSG00000104969
rs557096527	chr11:16837073	-1.30292	N	chr11:16618307	NA	intronic	.	PLEKHA7	ENSG00000166689
rs114263230	chr3:50325965	-1.30292	N	chr3:50160109	7	intronic	.	IFRD2	ENSG00000214706
rs559506402	chr1:26393533	-1.30292	N	chr1:26834960	NA	intronic	.	TRIM63	ENSG00000158022
rs117081890	chr14:105201139	-1.30292	N	chr14:105637156	5	intronic	.	ADSSL1	ENSG00000185100
rs543170933	chr1:101573769	-1.30292	N	chr1:101100839	NA	intergenic	.	.	.
rs560209335	chr2:26476102	-1.30292	N	N	NA	intronic	.	HADHB	ENSG00000138029
rs141015525	chr9:116334373	-1.30292	N	chr9:116085822	4	intronic	.	RGS3	ENSG00000138835
rs550142716	chr9:505624	-1.30292	N	chr9:288414	NA	intronic	.	KANK1	ENSG00000107104
rs531765612	chr12:94199053	-1.30292	N	chr12:94536803	NA	intronic	.	CRADD	ENSG00000169372
rs76617776	chr2:103445127	-1.30292	N	chr2:103394709	5	intergenic	.	.	.
rs78840957	chr8:52640013	-1.30292	N	N	7	intronic	.	PXDNL	ENSG00000147485
rs534819059	chr5:170851985	-1.30292	N	N	NA	intronic	.	FGF18	ENSG00000156427
rs192742320	chr8:1993761	-1.30292	N	N	7	intronic	.	MYOM2	ENSG00000036448
rs142128988	chr7:157132477	-1.30292	N	N	6	intronic	.	DNAJB6	ENSG00000105993
rs528415150	chr15:92510101	-1.30292	N	N	NA	intronic	.	SLCO3A1	ENSG00000176463
rs73948419	chr18:25737221	-1.30292	N	N	7	intronic	.	CDH2	ENSG00000170558
rs532032641	chr3:138102165	-1.30292	N	N	NA	intronic	.	MRAS	ENSG00000158186
rs552279853	chr8:25898666	-1.30292	N	N	NA	intronic	.	EBF2	ENSG00000221818
rs577390278	chr12:68323003	-1.30292	N	chr12:68667462	NA	upstream	.	.	.
rs74534515	chr3:119042963	-1.30292	N	N	4	intronic	.	ARHGAP31	ENSG00000031081
rs550543044	chr14:32970805	-1.30292	N	N	NA	intronic	.	AKAP6	ENSG00000151320
rs73948410	chr2:106046436	-1.30292	N	chr2:106433909	7	intronic	.	FHL2	ENSG00000115641
rs73948413	chr2:106054505	-1.30292	N	chr2:106433909	4	intronic	.	FHL2	ENSG00000115641
rs73948412	chr2:106053442	-1.30292	N	chr2:106433909	7	intronic	.	FHL2	ENSG00000115641
rs536672081	chr4:41615772	-1.30292	N	chr4:41371698	NA	intronic	.	LIMCH1	ENSG00000064042
rs73948414	chr2:106054920	-1.30292	N	chr2:106433909	4	UTR5	.	FHL2	ENSG00000115641
rs73948417	chr18:25735579	-1.30292	N	N	7	intronic	.	CDH2	ENSG00000170558
rs560284572	chr5:175097485	-1.30292	N	N	NA	intronic	.	HRH2	ENSG00000113749
rs559117250	chr11:47374050	-1.30292	N	chr11:47454152	NA	intronic	.	MYBPC3	ENSG00000134571
rs556937801	chr4:41542577	-1.30292	N	chr4:41371698	NA	intronic	.	LIMCH1	ENSG00000064042
rs561558047	chr18:3215048	-1.30292	N	N	NA	exonic	synonymous	MYOM1	ENSG00000101605
rs557705434	chr12:120731002	-1.30292	N	chr12:121194862	NA	intergenic	.	.	.
rs566410421	chr15:57882649	-1.30292	N	N	NA	intergenic	.	.	.
rs547217897	chr1:236857557	-1.30292	N	N	NA	intronic	.	ACTN2	ENSG00000077522
rs551330017	chr5:139603622	-1.30292	N	N	NA	intronic	.	CYSTM1	ENSG00000120306
rs192032247	chr2:101553644	-1.30292	N	chr2:101778319	2b	intronic	.	NPAS2	ENSG00000170485
rs545594878	chr8:144681988	-1.30292	N	chr8:144626721	NA	exonic	nonsynonymous	TIGD5	ENSG00000179886
rs532839918	chr1:46377375	-1.30292	N	chr1:46513012	NA	intronic	.	MAST2	ENSG00000086015
rs543805176	chr9:140136300	-1.30292	N	chr9:139934107	NA	intronic	.	TUBB4B	ENSG00000188229
rs577355002	chr10:123882870	-1.30292	N	N	NA	intronic	.	TACC2	ENSG00000138162
rs537311354	chr2:197456220	-1.30292	N	chr2:196974333	NA	intronic	.	HECW2	ENSG00000138411
rs150828305	chr12:616632	-1.30292	N	chr12:711662	3a	intronic	.	B4GALNT3	ENSG00000139044
rs543338043	chr1:41156446	-1.30292	N	chr1:41356780	NA	ncRNA_exonic	.	.	.
rs143482847	chr12:21796214	-1.30292	N	N	5	intronic	.	LDHB	ENSG00000111716
rs565095668	chr2:101521519	-1.30292	N	chr2:101778319	NA	intronic	.	NPAS2	ENSG00000170485
rs116540207	chr8:17912738	-1.30292	N	N	4	intergenic	.	.	.
rs555587011	chr8:124642820	-1.30292	N	N	NA	intergenic	.	.	.
rs544724878	chr6:6700788	-1.30292	N	chr6:7139161	NA	intergenic	.	.	.
rs536816646	chr3:124723505	-1.30292	N	N	NA	intronic	.	HEG1	ENSG00000173706
rs2366199	chr12:93649914	-1.30292	N	chr12:94144175	7	ncRNA_intronic	.	.	.
rs553500046	chr3:192349411	-1.30292	N	N	NA	intronic	.	FGF12	ENSG00000114279
rs564540530	chr10:134326310	-1.30292	N	N	NA	intergenic	.	.	.
rs538202806	chr22:43097460	-1.30292	N	chr22:43549739	NA	intronic	.	.	.
rs539405170	chr2:101757050	-1.30292	N	chr2:101778319	NA	intronic	.	TBC1D8	ENSG00000204634
rs558577125	chr18:25577840	-1.30292	N	N	NA	intronic	.	CDH2	ENSG00000170558
rs113273924	chr21:35818324	-1.30292	N	chr21:36312347	7	downstream	.	.	.
rs556031019	chr1:167907515	-1.30292	N	chr1:167600842	NA	intronic	.	DCAF6	ENSG00000143164
rs534093568	chr9:116355888	-1.30292	N	chr9:116085822	NA	intronic	.	RGS3	ENSG00000138835
rs73998584	chr17:66949753	-1.30292	N	N	6	intronic	.	ABCA8	ENSG00000141338
rs73998583	chr17:66948970	-1.30292	N	N	7	intronic	.	ABCA8	ENSG00000141338
rs568453150	chr3:25540954	-1.30292	N	chr3:25381636	NA	intronic	.	RARB	ENSG00000077092
rs377043074	chr8:11488927	-1.30292	N	chr8:11836514	4	intergenic	.	.	.
rs555054817	chr4:23946964	-1.30292	N	N	NA	intergenic	.	.	.
rs149781221	chr13:22177458	-1.30292	N	N	3a	intronic	.	MICU2	ENSG00000165487
rs150858838	chr3:48956257	-1.30292	N	chr3:49267435	2b	exonic	nonsynonymous	ARIH2	ENSG00000177479
rs77537941	chr2:40736365	-1.30292	N	N	7	intronic	.	SLC8A1	ENSG00000183023
rs534250730	chr4:83958355	-1.30292	N	chr4:83903895	NA	intronic	.	COPS4	ENSG00000138663
rs555238501	chr1:237397902	-1.30292	N	N	NA	intronic	.	RYR2	ENSG00000198626
rs577835075	chr1:167079467	-1.30292	N	chr1:167424924	NA	intronic	.	DUSP27	ENSG00000198842
rs477159	chr1:74898117	-1.30292	N	N	4	intronic	.	TNNI3K	ENSG00000116783
rs543004662	chr6:3913408	-1.30292	N	N	NA	intergenic	.	.	.
rs375567276	chr2:64101938	-1.30292	N	N	5	intronic	.	UGP2	ENSG00000169764
rs17632963	chr8:17468605	-1.30292	N	N	4	intronic	.	PDGFRL	ENSG00000104213
rs554521808	chr3:123129836	-1.30292	N	chr3:123105721	NA	intronic	.	ADCY5	ENSG00000173175
rs116835248	chr6:17975402	-1.30292	N	N	6	intronic	.	KIF13A	ENSG00000137177
rs74478071	chr6:141484144	-1.30292	N	N	7	intergenic	.	.	.
rs184336788	chr2:3583327	-1.30292	N	N	3a	intergenic	.	.	.
rs534966818	chr4:108911227	-1.30292	N	N	NA	intronic	.	HADH	ENSG00000138796
rs146026504	chr17:48242882	-1.30292	N	N	5	upstream	.	.	.
rs150922046	chr12:19329664	-1.30292	N	N	6	intronic	.	PLEKHA5	ENSG00000052126
rs543713731	chr3:105381820	-1.30292	N	N	NA	intronic	.	CBLB	ENSG00000114423
rs547332917	chr22:34232412	-1.30292	N	N	NA	intronic	.	LARGE	ENSG00000133424
rs559921988	chr10:112506988	-1.30292	N	N	NA	intronic	.	RBM20	ENSG00000203867
rs541661276	chr19:29376274	-1.30292	N	N	NA	intergenic	.	.	.
rs532842512	chr14:32030573	-1.30292	N	N	NA	upstream	.	.	.
rs577383407	chr1:11946897	-1.30292	N	chr1:12246175	NA	intergenic	.	.	.
rs563133595	chr1:180824617	-1.30292	N	chr1:180905694	NA	intronic	.	XPR1	ENSG00000143324
rs190392248	chr4:156456789	-1.30292	N	chr4:156645513	6	intergenic	.	.	.
rs147058944	chr1:184860450	-1.30292	N	chr1:185067805	5	intronic	.	FAM129A	ENSG00000135842
rs548346180	chr10:62048102	-1.30292	N	N	NA	intronic	.	ANK3	ENSG00000151150
rs543457333	chr8:145530819	-1.30292	N	chr8:145158607	NA	intronic	.	HSF1	ENSG00000185122
rs4843058	chr15:85986127	-1.30292	N	chr15:86294211	7	intronic	.	AKAP13	ENSG00000170776
rs4843059	chr15:85997490	-1.30292	N	chr15:86294211	5	intronic	.	AKAP13	ENSG00000170776
rs544192911	chr14:34408987	-1.30292	N	N	NA	intronic	.	EGLN3	ENSG00000129521
rs140242694	chr12:6645221	-1.30292	N	chr12:6499533	4	intronic	.	GAPDH	ENSG00000111640
rs371422820	chr11:112832282	-1.30292	N	N	2b	ncRNA_intronic	.	NCAM1	ENSG00000149294
rs548169900	chr5:41364616	-1.30292	N	N	NA	intronic	.	PLCXD3	ENSG00000182836
rs4843050	chr15:85892181	-1.30292	N	chr15:86294211	3a	intergenic	.	.	.
rs565396151	chr10:18705445	-1.30292	N	chr10:18266410	NA	intronic	.	CACNB2	ENSG00000165995
rs191234428	chr3:122677845	-1.30292	N	chr3:123105721	5	intronic	.	SEMA5B	ENSG00000082684
rs149992648	chr6:4358350	-1.30292	N	N	7	intergenic	.	.	.
rs367998245	chr7:80308305	-1.30292	N	N	4	UTR3	.	.	.
rs181162735	chr1:167078214	-1.30292	N	chr1:167424924	5	intronic	.	DUSP27	ENSG00000198842
rs538058046	chr9:101679412	-1.30292	N	N	NA	intergenic	.	.	.
rs116284329	chr9:14393541	-1.30292	N	chr9:14161670	4	intronic	.	NFIB	ENSG00000147862
rs545315526	chr7:150666835	-1.30292	N	chr7:150278589	NA	intronic	.	KCNH2	ENSG00000055118
rs577941826	chr6:164531126	-1.30292	N	N	NA	intergenic	.	.	.
rs12605942	chr18:3219851	-1.30292	N	N	4	UTR5	.	MYOM1	ENSG00000101605
rs554297174	chr17:61677764	-1.30292	N	chr17:61931549	NA	upstream	.	.	.
rs574315048	chr13:75983927	-1.30292	N	N	NA	intronic	.	TBC1D4	ENSG00000136111
rs148927983	chr2:229036908	-1.30292	N	N	7	intronic	.	SPHKAP	ENSG00000153820
rs564444074	chr18:33906744	-1.30292	N	N	NA	intronic	.	FHOD3	ENSG00000134775
rs571703111	chr1:26580170	-1.30292	N	chr1:26834960	NA	intronic	.	CEP85	ENSG00000130695
rs577172744	chr10:23384130	-1.30292	N	N	NA	upstream	.	.	.
rs74252545	chr17:66907111	-1.30292	N	N	5	intronic	.	ABCA8	ENSG00000141338
rs111557260	chr2:202298500	-1.30292	N	chr2:202112471	2b	intronic	.	TRAK2	ENSG00000115993
rs547658678	chr4:124814631	-1.30292	N	N	NA	ncRNA_intronic	.	.	.
rs534260128	chr20:33913974	-1.30292	N	N	NA	intronic	.	UQCC1	ENSG00000101019
rs530976897	chr14:73297921	-1.30292	N	chr14:73414316	NA	intronic	.	DPF3	ENSG00000205683
rs572817126	chr2:9614699	-1.30292	N	N	NA	exonic	nonsynonymous	IAH1	ENSG00000134330
rs574748358	chr22:46740634	-1.30292	N	chr22:46615376	NA	intronic	.	TRMU	ENSG00000100416
rs560365349	chr6:145645339	-1.30292	N	N	NA	intergenic	.	.	.
rs552491274	chr20:30194312	-1.30292	N	chr20:30401407	NA	UTR3	.	ID1	ENSG00000125968
rs529280350	chr1:237268656	-1.30292	N	N	NA	intronic	.	RYR2	ENSG00000198626
rs529280352	chr9:14222835	-1.30292	N	chr9:14161670	NA	intronic	.	NFIB	ENSG00000147862
rs74369074	chr5:53755246	-1.30292	N	N	6	intergenic	.	.	.
rs571633213	chr4:186601594	-1.30292	N	N	NA	intronic	.	SORBS2	ENSG00000154556
rs181447807	chr1:237254652	-1.30292	N	N	5	intronic	.	RYR2	ENSG00000198626
rs5048	chr1:230850126	-1.30292	N	N	4	UTR5	.	.	.
rs35262530	chr1:41229122	-1.30292	N	chr1:41356780	7	intronic	.	NFYC	ENSG00000066136
rs550904958	chr2:220511051	-1.30292	N	chr2:220049128	NA	intergenic	.	.	.
rs191547188	chr9:2568795	-1.30292	N	chr9:2622278	3a	ncRNA_intronic	.	.	.
rs552461078	chr6:34579250	-1.30292	N	chr6:34785079	NA	intronic	.	C6orf106	ENSG00000196821
rs550899838	chr15:92326862	-1.30292	N	N	NA	intergenic	.	.	.
rs562766897	chr2:62384905	-1.30292	N	N	NA	intergenic	.	.	.
rs79612017	chr2:179914484	-1.30292	N	N	2b	intronic	.	CCDC141	ENSG00000163492
rs544862014	chr15:86167587	-1.30292	N	chr15:86294211	NA	intronic	.	AKAP13	ENSG00000170776
rs573161639	chr16:46767781	-1.30292	N	N	NA	intronic	.	MYLK3	ENSG00000140795
rs531534134	chr3:38764806	-1.30292	N	N	NA	intronic	.	SCN10A	ENSG00000185313
rs529667135	chr16:4527837	-1.30292	N	chr16:4476089	NA	intronic	.	HMOX2	ENSG00000103415
rs189569984	chr10:112544125	-1.30292	N	N	4	exonic	nonsynonymous	RBM20	ENSG00000203867
rs528318418	chr12:56692378	-1.30292	N	chr12:56375137	NA	intronic	.	CS	ENSG00000062485
rs570885190	chr5:133747273	-1.30292	N	chr5:133619966	NA	intronic	.	CDKN2AIPNL	ENSG00000237190
rs554837204	chr14:55228652	-1.30292	N	N	NA	intronic	.	SAMD4A	ENSG00000020577
rs565991957	chr15:63234108	-1.30292	N	chr15:62830704	NA	intergenic	.	.	.
rs554837201	chr2:40594973	-1.30292	N	N	NA	intronic	.	SLC8A1	ENSG00000183023
rs548593891	chr2:101730285	-1.30292	N	chr2:101778319	NA	intronic	.	TBC1D8	ENSG00000204634
rs569245129	chr1:17380440	-1.30292	N	N	NA	intronic	.	SDHB	ENSG00000117118
rs552652122	chr11:67382165	-1.30292	N	N	NA	ncRNA_intronic	.	.	.
rs527565026	chr6:118831442	-1.30292	N	N	NA	intronic	.	CEP85L	ENSG00000111860
rs145579831	chr9:538619	-1.30292	N	chr9:288414	5	intronic	.	KANK1	ENSG00000107104
rs143669409	chr8:134416474	-1.30292	N	chr8:134103953	4	intergenic	.	.	.
rs367603817	chr5:71724772	-1.30292	N	chr5:72112421	5	intergenic	.	.	.
rs11156754	chr14:33070627	-1.30292	N	N	6	intronic	.	AKAP6	ENSG00000151320
rs117322422	chr3:122513972	-1.30292	N	N	4	UTR5	.	DIRC2	ENSG00000138463
rs543822880	chr22:47127272	-1.30292	N	N	NA	intronic	.	CERK	ENSG00000100422
rs189535888	chr9:85874018	-1.30292	N	N	5	intronic	.	FRMD3	ENSG00000172159
rs575064107	chr1:237334107	-1.30292	N	N	NA	intronic	.	RYR2	ENSG00000198626
rs531628296	chr9:71342940	-1.30292	N	N	NA	intronic	.	PIP5K1B	ENSG00000107242
rs6477069	chr9:641909	-1.30292	N	chr9:288414	6	intronic	.	KANK1	ENSG00000107104
rs370098259	chr20:62579711	-1.30292	N	chr20:62693378	4	intronic	.	UCKL1	ENSG00000198276
rs184435706	chr4:114549341	-1.30292	N	N	7	intronic	.	CAMK2D	ENSG00000145349
rs535798006	chr1:237263035	-1.30292	N	N	NA	intronic	.	RYR2	ENSG00000198626
rs539377859	chr3:25470067	-1.30292	N	chr3:25381636	NA	UTR5	.	RARB	ENSG00000077092
rs549343319	chr17:21188405	-1.30292	N	N	NA	intronic	.	MAP2K3	ENSG00000034152
rs543720229	chr2:179734635	-1.30292	N	N	NA	intronic	.	CCDC141	ENSG00000163492
rs190492151	chr1:174129776	-1.30292	N	chr1:174222832	4	intronic	.	RABGAP1L	ENSG00000152061
rs533360792	chr12:2611454	-1.30292	N	chr12:3020644	NA	intronic	.	CACNA1C	ENSG00000151067
rs371353054	chr5:148693482	-1.30292	N	chr5:148198999	6	intronic	.	AFAP1L1	ENSG00000157510
rs199886274	chr5:138730190	-1.30292	N	N	4	exonic	nonsynonymous	PROB1	ENSG00000228672
rs542526750	chr11:16837188	-1.30292	N	chr11:16618307	NA	intronic	.	PLEKHA7	ENSG00000166689
rs531979807	chr3:40356577	-1.30292	N	N	NA	intergenic	.	.	.
rs576663824	chr1:237705100	-1.30292	N	N	NA	intronic	.	RYR2	ENSG00000198626
rs138841327	chr3:37065501	-1.30292	N	N	7	intronic	.	MLH1	ENSG00000076242
rs186238213	chr15:65064608	-1.30292	N	chr15:64672002	5	intronic	.	RBPMS2	ENSG00000166831
rs191186799	chr7:158658433	-1.30292	N	N	4	intronic	.	WDR60	ENSG00000126870
rs528349696	chr9:134148673	-1.30292	N	N	NA	intronic	.	FAM78A	ENSG00000126882
rs545416088	chr1:156710606	-1.30292	N	N	NA	intronic	.	MRPL24	ENSG00000143314
rs191348338	chr10:33638414	-1.30292	N	N	7	intergenic	.	.	.
rs550716973	chr1:167604070	-1.30292	N	chr1:167600842	NA	intronic	.	RCSD1	ENSG00000198771
rs11867767	chr17:66515322	-1.30292	N	N	7	intronic	.	PRKAR1A	ENSG00000108946
rs8125980	chr20:25236501	-1.30292	N	chr20:25194611	6	intronic	.	PYGB	ENSG00000100994
rs546547446	chr16:46765935	-1.30292	N	N	NA	intronic	.	MYLK3	ENSG00000140795
rs552377403	chr4:6887740	-1.30292	N	chr4:6969919	NA	intergenic	.	.	.
rs536534301	chr15:85985613	-1.30292	N	chr15:86294211	NA	intronic	.	AKAP13	ENSG00000170776
rs117015578	chr15:79105144	-1.30292	N	N	5	intergenic	.	.	.
rs546831037	chr8:28573436	-1.30292	N	N	NA	UTR5	.	EXTL3	ENSG00000012232
rs115995457	chr4:41363521	-1.30292	N	chr4:41371698	4	intronic	.	LIMCH1	ENSG00000064042
rs75533104	chr8:2073311	-1.30292	N	N	5	intronic	.	MYOM2	ENSG00000036448
rs546382445	chr2:159854339	-1.30292	N	chr2:160345024	NA	intronic	.	TANC1	ENSG00000115183
rs542594029	chr18:33879187	-1.30292	N	N	NA	intronic	.	FHOD3	ENSG00000134775
rs142014593	chr6:105656948	-1.30292	N	N	5	intergenic	.	.	.
rs563449502	chr2:239347786	-1.30292	N	chr2:238873673	NA	intronic	.	ASB1	ENSG00000065802
rs114746191	chr3:138113883	-1.30292	N	N	6	intronic	.	MRAS	ENSG00000158186
rs555315411	chr5:131546706	-1.30292	N	chr5:131705458	NA	intronic	.	P4HA2	ENSG00000072682
rs371421703	chr11:73588184	-1.30292	N	N	4	intronic	.	PAAF1	ENSG00000175575
rs528453256	chr1:64057214	-1.30292	N	N	NA	intergenic	.	.	.
rs73046236	chr12:2606373	-1.30292	N	chr12:3020644	5	intronic	.	CACNA1C	ENSG00000151067
rs558781689	chr7:151369523	-1.30292	N	N	NA	intronic	.	PRKAG2	ENSG00000106617
rs140084498	chr16:31441595	-1.30292	N	chr16:31015877	6	intergenic	.	.	.
rs115150075	chr3:192353667	-1.30292	N	N	7	intronic	.	FGF12	ENSG00000114279
rs533719485	chr6:13580384	-1.30292	N	N	NA	intronic	.	SIRT5	ENSG00000124523
rs9867390	chr3:167741239	-1.30292	N	N	5	intronic	.	GOLIM4	ENSG00000173905
rs528593835	chr1:167620659	-1.30292	N	chr1:167600842	NA	intronic	.	RCSD1	ENSG00000198771
rs566511021	chr9:2584494	-1.30292	N	chr9:2622278	NA	ncRNA_intronic	.	.	.
rs565644591	chr11:16853668	-1.30292	N	chr11:16618307	NA	intronic	.	PLEKHA7	ENSG00000166689
rs573986233	chr6:44206247	-1.30292	N	chr6:43804571	NA	intergenic	.	.	.
rs142631895	chr18:19783912	-1.30292	N	N	5	intergenic	.	.	.
rs535337244	chr1:57141376	-1.30292	N	chr1:56905524	NA	intronic	.	PRKAA2	ENSG00000162409
rs76031415	chr12:48521247	-1.30292	N	chr12:48272895	5	intronic	.	PFKM	ENSG00000152556
rs576875573	chr17:17755160	-1.30292	N	chr17:17707105	NA	intronic	.	TOM1L2	ENSG00000175662
rs531568340	chr22:19385692	-1.30292	N	chr22:19058146	NA	intronic	.	HIRA	ENSG00000100084
rs562451212	chr14:55169577	-1.30292	N	N	NA	intronic	.	SAMD4A	ENSG00000020577
rs981739	chr2:40601179	-1.30292	N	N	7	intronic	.	SLC8A1	ENSG00000183023
rs184455695	chr3:124773787	-1.30292	N	N	4	intronic	.	HEG1	ENSG00000173706
rs534118986	chr8:134569186	-1.30292	N	chr8:134103953	NA	intronic	.	ST3GAL1	ENSG00000008513
rs546237233	chr10:123898993	-1.30292	N	N	NA	intronic	.	TACC2	ENSG00000138162
rs78525601	chr8:33412282	-1.30292	N	N	2a	intronic	.	RNF122	ENSG00000133874
rs199837220	chr19:36642329	-1.30292	N	N	2b	intronic	.	COX7A1	ENSG00000161281
rs147740001	chr5:175842505	-1.30292	N	N	5	intronic	.	CLTB	ENSG00000175416
rs116610204	chr3:25615008	-1.30292	N	chr3:25381636	4	intronic	.	RARB	ENSG00000077092
rs558185135	chr12:94206316	-1.30292	N	chr12:94536803	NA	intronic	.	CRADD	ENSG00000169372
rs530318783	chr6:79941072	-1.30292	N	N	NA	intronic	.	HMGN3	ENSG00000118418
rs548385169	chr12:19292943	-1.30292	N	N	NA	intronic	.	PLEKHA5	ENSG00000052126
rs549992533	chr3:38560207	-1.30292	N	N	NA	intronic	.	EXOG	ENSG00000157036
rs144429398	chr8:145116202	-1.30292	N	chr8:144626721	2b	upstream	.	.	.
rs551133428	chr5:175139469	-1.30292	N	N	NA	intergenic	.	.	.
rs371740494	chr2:169426040	-1.30292	N	chr2:169707552	6	intronic	.	CERS6	ENSG00000172292
rs9872189	chr3:124767910	-1.30292	N	N	7	intronic	.	HEG1	ENSG00000173706
rs551951597	chr2:24163581	-1.30292	N	chr2:24576414	NA	intronic	.	UBXN2A	ENSG00000173960
rs150717824	chr8:1996441	-1.30292	N	N	4	intronic	.	MYOM2	ENSG00000036448
rs76275790	chr4:141949049	-1.30292	N	N	6	intronic	.	RNF150	ENSG00000170153
rs530982107	chr5:133328174	-1.30292	N	chr5:133619966	NA	intronic	.	VDAC1	ENSG00000213585
rs539349304	chr1:181060703	-1.30292	N	chr1:180905694	NA	downstream	.	.	.
rs79727559	chr7:149321315	-1.30292	N	chr7:148886058	4	ncRNA_intronic	.	.	.
rs570774269	chr7:150661709	-1.30292	N	chr7:150278589	NA	intronic	.	KCNH2	ENSG00000055118
rs535750043	chr15:65065915	-1.30292	N	chr15:64672002	NA	intronic	.	RBPMS2	ENSG00000166831
rs73272053	chr7:23155525	-1.30292	Y	chr7:22774437	5	intronic	.	KLHL7	ENSG00000122550
rs556160299	chr9:130679659	-1.30292	N	chr9:130764955	NA	upstream	.	.	.
rs541380198	chr15:73682080	-1.30292	N	N	NA	intergenic	.	.	.
rs2267385	chr22:38831419	-1.30292	N	N	4	intronic	.	KCNJ4	ENSG00000168135
rs7007214	chr8:101441692	-1.30292	N	N	6	intergenic	.	.	.
rs573829617	chr1:237421141	-1.30292	N	N	NA	intronic	.	RYR2	ENSG00000198626
rs190591579	chr4:152659684	-1.30292	N	chr4:152342190	7	intronic	.	PET112	ENSG00000059691
rs546982198	chr9:538098	-1.30292	N	chr9:288414	NA	intronic	.	KANK1	ENSG00000107104
rs552787461	chr7:21984204	-1.30292	N	N	NA	intronic	.	CDCA7L	ENSG00000164649
rs74733274	chr7:151334465	-1.30292	N	N	3a	intronic	.	PRKAG2	ENSG00000106617
rs150672679	chr8:67064666	-1.30292	N	chr8:66910531	5	exonic	nonsynonymous	TRIM55	ENSG00000147573
rs549252122	chr1:55009377	-1.30292	N	N	NA	intergenic	.	.	.
rs144672366	chr9:14394702	-1.30292	N	chr9:14161670	7	intronic	.	NFIB	ENSG00000147862
rs532937457	chr17:74696956	-1.30292	N	chr17:74710128	NA	intronic	.	MXRA7	ENSG00000182534
rs567813621	chr5:66179686	-1.30292	N	N	NA	intronic	.	MAST4	ENSG00000069020
rs142514252	chr3:122693364	-1.30292	N	chr3:123105721	5	intronic	.	SEMA5B	ENSG00000082684
rs551996589	chr9:139540822	-1.30292	N	chr9:139934107	NA	intergenic	.	.	.
rs72864128	chr3:39233858	-1.30292	N	chr3:39307162	4	intronic	.	XIRP1	ENSG00000168334
rs148325994	chr16:82768028	-1.30292	N	N	7	intronic	.	CDH13	ENSG00000140945
rs540468116	chr12:94196707	-1.30292	N	chr12:94536803	NA	intronic	.	CRADD	ENSG00000169372
rs557676110	chr10:78188307	-1.30292	N	N	NA	intronic	.	C10orf11	ENSG00000148655
rs553724182	chr4:141918409	-1.30292	N	N	NA	intronic	.	RNF150	ENSG00000170153
rs8115188	chr20:25237673	-1.30292	N	chr20:25194611	5	intronic	.	PYGB	ENSG00000100994
rs186014321	chr1:74885047	-1.30292	N	N	5	intronic	.	TNNI3K	ENSG00000116783
rs188128425	chr3:138095783	-1.30292	N	N	7	intronic	.	MRAS	ENSG00000158186
rs191327261	chr13:32681231	-1.30292	N	N	7	intronic	.	FRY	ENSG00000073910
rs111593433	chr7:149417175	-1.30292	N	N	4	exonic	unknown	KRBA1	ENSG00000133619
rs139122715	chr3:66168140	-1.30292	N	N	5	intronic	.	SLC25A26	ENSG00000144741
rs567896690	chr1:193155050	-1.30292	N	N	NA	intronic	.	CDC73	ENSG00000134371
rs542122118	chr16:23085431	-1.30292	N	N	NA	intronic	.	USP31	ENSG00000103404
rs542122119	chr5:133747814	-1.30292	N	chr5:133619966	NA	upstream	.	.	.
rs142018735	chr9:739253	-1.30292	N	chr9:288414	5	intronic	.	KANK1	ENSG00000107104
rs576711417	chr13:76003998	-1.30292	N	N	NA	intronic	.	TBC1D4	ENSG00000136111
rs550134317	chr22:35994868	-1.30292	N	N	NA	intergenic	.	.	.
rs554868990	chr2:197098974	-1.30292	N	chr2:196974333	NA	intronic	.	HECW2	ENSG00000138411
rs569363885	chr16:75601940	-1.30292	N	N	NA	exonic	synonymous	GABARAPL2	ENSG00000034713
rs145200238	chr3:40353956	-1.30292	N	N	5	downstream	.	.	.
rs542917981	chr10:21175418	-1.30292	N	N	NA	intronic	.	NEBL	ENSG00000078114
rs142913020	chr5:80529178	-1.30292	N	N	4	ncRNA_intronic	.	CKMT2	ENSG00000131730
rs192953203	chr22:39052724	-1.30292	N	chr22:39552075	4	UTR5	.	CBY1	ENSG00000100211
rs528039052	chr12:60008917	-1.30292	N	N	NA	intronic	.	SLC16A7	ENSG00000118596
rs576163566	chr10:123941705	-1.30292	N	N	NA	intronic	.	TACC2	ENSG00000138162
rs184180802	chr1:237547254	-1.30292	N	N	5	intronic	.	RYR2	ENSG00000198626
rs542788729	chr15:92464730	-1.30292	N	N	NA	intronic	.	SLCO3A1	ENSG00000176463
rs150560747	chr16:46776657	-1.30292	N	N	2b	intronic	.	MYLK3	ENSG00000140795
rs138126323	chr5:41443763	-1.30292	N	N	7	intronic	.	PLCXD3	ENSG00000182836
rs561659941	chr9:13570440	-1.30292	N	chr9:13676533	NA	intergenic	.	.	.
rs545192769	chr6:5783066	-1.30292	N	N	NA	intergenic	.	.	.
rs571938347	chr9:134158488	-1.30292	N	N	NA	intergenic	.	.	.
rs36033500	chr2:106007269	-1.30292	N	chr2:106433909	3a	intronic	.	FHL2	ENSG00000115641
rs570878821	chr3:66549217	-1.30292	N	N	NA	intronic	.	LRIG1	ENSG00000144749
rs572850636	chr4:89219332	-1.30292	N	N	NA	intergenic	.	.	.
rs4931653	chr12:32982875	-1.30292	N	N	7	intronic	.	PKP2	ENSG00000057294
rs540577452	chr17:37310075	-1.30292	N	chr17:37800988	NA	intergenic	.	.	.
rs542912008	chr8:11589530	-1.30292	N	chr8:11836514	NA	intronic	.	GATA4	ENSG00000136574
rs150515231	chr1:167065481	-1.30292	N	chr1:167424924	7	intronic	.	DUSP27	ENSG00000198842
rs4813786	chr20:5988095	-1.30292	N	N	4	intronic	.	CRLS1	ENSG00000088766
rs544895496	chr4:37993651	-1.30292	N	chr4:38334531	NA	intronic	.	TBC1D1	ENSG00000065882
rs2919881	chr2:88396174	-1.30292	N	N	5	exonic	synonymous	SMYD1	ENSG00000115593
rs2919880	chr2:88397917	-1.30292	N	N	5	intronic	.	SMYD1	ENSG00000115593
rs2919883	chr2:88396080	-1.30292	N	N	5	intronic	.	SMYD1	ENSG00000115593
rs2919882	chr2:88396120	-1.30292	N	N	5	exonic	synonymous	SMYD1	ENSG00000115593
rs144348800	chr5:150010718	-1.30292	N	chr5:149875731	2b	intronic	.	SYNPO	ENSG00000171992
rs554487922	chr8:25904571	-1.30292	N	N	NA	intergenic	.	.	.
rs113955075	chr3:69938481	-1.30292	N	N	6	intronic	.	MITF	ENSG00000187098
rs13432425	chr2:237156777	-1.30292	N	N	7	intronic	.	ASB18	ENSG00000182177
rs536167249	chr1:237302715	-1.30292	N	N	NA	intronic	.	RYR2	ENSG00000198626
rs545747128	chr2:71730873	-1.30292	N	chr2:71677946	NA	intronic	.	DYSF	ENSG00000135636
rs541503305	chr20:43212719	-1.30292	N	chr20:43042364	NA	intronic	.	PKIG	ENSG00000168734
rs550905490	chr6:30583331	-1.30292	N	N	NA	intronic	.	PPP1R10	ENSG00000204569
rs572713246	chr4:65266895	-1.30292	N	N	NA	intronic	.	TECRL	ENSG00000205678
rs80119622	chr6:82432970	-1.30292	N	chr6:82463478	7	intergenic	.	.	.
rs35152606	chr3:160816740	-1.30292	N	N	7	intronic	.	B3GALNT1	ENSG00000169255
rs540810770	chr14:77423078	-1.30292	N	chr14:77856184	NA	intergenic	.	.	.
rs547637197	chr4:75858028	-1.30292	N	N	NA	upstream	.	.	.
rs539869034	chr9:534128	-1.30292	N	chr9:288414	NA	intronic	.	KANK1	ENSG00000107104
rs543114284	chr12:121125345	-1.30292	N	chr12:121194862	NA	intronic	.	MLEC	ENSG00000110917
rs111469171	chr1:205481983	-1.30292	N	chr1:205676263	2b	intronic	.	CDK18	ENSG00000117266
rs369379657	chr15:65369324	-1.30292	N	chr15:65742390	4	exonic	synonymous	KBTBD13	ENSG00000234438
rs190065674	chr7:128469174	-1.30292	N	chr7:128576086	6	intergenic	.	.	.
rs557571328	chr1:236823879	-1.30292	N	N	NA	intergenic	.	.	.
rs4637915	chr9:111872097	-1.30292	N	N	3a	intronic	.	TMEM245	ENSG00000106771
rs78420118	chr6:13331141	-1.30292	N	N	2a	intergenic	.	.	.
rs528719762	chr7:151362510	-1.30292	N	N	NA	intronic	.	PRKAG2	ENSG00000106617
rs551520795	chr19:58458578	-1.30292	N	N	NA	intronic	.	ZNF256	ENSG00000152454
rs7755565	chr6:150463376	-1.30292	N	chr6:150373194	4	upstream	.	.	.
rs569978006	chr11:19232074	-1.30292	N	chr11:19297340	NA	UTR5	.	CSRP3	ENSG00000129170
rs116641854	chr11:16895837	-1.30292	N	chr11:16618307	5	intronic	.	PLEKHA7	ENSG00000166689
rs144148259	chr15:78496172	-1.30292	N	N	4	intronic	.	ACSBG1	ENSG00000103740
rs180719994	chr1:167077717	-1.30292	N	chr1:167424924	5	intronic	.	DUSP27	ENSG00000198842
rs544205015	chr13:29957606	-1.30292	N	N	NA	intronic	.	MTUS2	ENSG00000132938
rs115457966	chr3:123131216	-1.30292	N	chr3:123105721	4	intronic	.	ADCY5	ENSG00000173175
rs148976317	chr3:66466499	-1.30292	N	N	5	intronic	.	LRIG1	ENSG00000144749
rs9947589	chr18:33969499	-1.30292	N	N	5	intronic	.	FHOD3	ENSG00000134775
rs563839122	chr22:44541816	-1.30292	N	chr22:44330031	NA	intronic	.	PARVB	ENSG00000188677
rs563716176	chr4:152682243	-1.30292	N	chr4:152342190	NA	upstream	.	.	.
rs527792274	chr2:40380234	-1.30292	N	N	NA	ncRNA_intronic	.	SLC8A1	ENSG00000183023
rs191111631	chr1:216940719	-1.30292	N	N	4	intronic	.	ESRRG	ENSG00000196482
rs114639869	chr12:4362048	-1.30292	N	chr12:4334295	4	ncRNA_intronic	.	.	.
rs528372502	chr6:13037999	-1.30292	N	N	NA	intronic	.	.	.
rs542461814	chr3:178430537	-1.30292	N	N	NA	ncRNA_intronic	.	KCNMB2	ENSG00000197584
rs550877213	chr3:121316622	-1.30292	N	chr3:121781723	NA	intronic	.	FBXO40	ENSG00000163833
rs543701678	chr2:64069588	-1.30292	N	N	NA	intronic	.	UGP2	ENSG00000169764
rs532357313	chr6:82456909	-1.30292	N	chr6:82463478	NA	UTR3	.	FAM46A	ENSG00000112773
rs569103027	chr3:42084154	-1.30292	N	N	NA	intergenic	.	.	.
rs144587605	chr17:55166482	-1.30292	N	chr17:55463857	4	intronic	.	AKAP1	ENSG00000121057
rs576394449	chr20:42776407	-1.30292	N	chr20:42660286	NA	intronic	.	JPH2	ENSG00000149596
rs189120254	chr4:156457292	-1.30292	N	chr4:156645513	5	intergenic	.	.	.
rs140845182	chr8:8993032	-1.30292	N	N	2b	downstream	.	.	.
rs182809562	chr16:82768999	-1.30292	N	N	2a	intronic	.	CDH13	ENSG00000140945
rs558624363	chr2:169381886	-1.30292	N	chr2:169707552	NA	intronic	.	CERS6	ENSG00000172292
rs528693324	chr6:4358998	-1.30292	N	N	NA	intergenic	.	.	.
rs372609935	chr1:120179212	-1.30292	N	N	5	intronic	.	ZNF697	ENSG00000143067
rs564184951	chr3:38688385	-1.30292	N	N	NA	intronic	.	SCN5A	ENSG00000183873
rs564521475	chr1:41158274	-1.30292	N	chr1:41356780	NA	intronic	.	NFYC	ENSG00000066136
rs79639089	chr5:139621715	-1.30292	N	N	4	intronic	.	CYSTM1	ENSG00000120306
rs549255208	chr4:84377628	-1.30292	N	chr4:83903895	NA	intronic	.	MRPS18C	ENSG00000163319
rs555153313	chr8:9000477	-1.30292	N	N	NA	intronic	.	PPP1R3B	ENSG00000173281
rs191143358	chr8:11603959	-1.30292	N	chr8:11836514	4	intronic	.	GATA4	ENSG00000136574
rs182550692	chr4:95409313	-1.30292	N	N	7	intronic	.	PDLIM5	ENSG00000163110
rs193119441	chr3:14219326	-1.30292	N	N	5	intronic	.	XPC	ENSG00000154767
rs573876140	chr15:64237659	-1.30292	N	chr15:64672002	NA	intronic	.	DAPK2	ENSG00000035664
rs539510955	chr1:184796428	-1.30292	N	chr1:185067805	NA	intronic	.	FAM129A	ENSG00000135842
rs185535616	chr11:16877134	-1.30292	N	chr11:16618307	7	intronic	.	PLEKHA7	ENSG00000166689
rs529863506	chr12:33004931	-1.30292	N	N	NA	intronic	.	PKP2	ENSG00000057294
rs116363045	chr2:3580444	-1.30292	N	N	7	intergenic	.	.	.
rs79856222	chr17:77024493	-1.30292	N	N	2b	intronic	.	C1QTNF1	ENSG00000173918
rs529511084	chr9:85873360	-1.30292	N	N	NA	intronic	.	FRMD3	ENSG00000172159
rs567746161	chr1:76255054	-1.30292	N	N	NA	intronic	.	RABGGTB	ENSG00000137955
rs565717944	chr8:17626789	-1.30292	N	N	NA	intronic	.	MTUS1	ENSG00000129422
rs553259628	chr4:42399928	-1.30292	N	N	NA	UTR5	.	SHISA3	ENSG00000178343
rs544549980	chr3:192127407	-1.30292	N	N	NA	intronic	.	FGF12	ENSG00000114279
rs549932869	chr1:76189708	-1.30292	N	N	NA	upstream	.	.	.
rs561419554	chr18:34027346	-1.30292	N	N	NA	intronic	.	FHOD3	ENSG00000134775
rs535161853	chr19:55666349	-1.30292	N	N	NA	intronic	.	TNNI3	ENSG00000129991
rs561603743	chr4:152245591	-1.30292	N	chr4:152342190	NA	intergenic	.	.	.
rs573080893	chr2:71729974	-1.30292	N	chr2:71677946	NA	intronic	.	DYSF	ENSG00000135636
rs147094243	chr4:114496723	-1.30292	N	N	5	intronic	.	CAMK2D	ENSG00000145349
rs184517693	chr6:6700927	-1.30292	N	chr6:7139161	4	intergenic	.	.	.
rs544979771	chr14:73360624	-1.30292	N	chr14:73414316	NA	intronic	.	DPF3	ENSG00000205683
rs145088707	chr9:13275537	-1.30292	N	chr9:13676533	4	intronic	.	MPDZ	ENSG00000107186
rs543997832	chr3:196242873	-1.30292	N	chr3:196501413	NA	upstream	.	.	.
rs191511743	chr1:153600686	-1.30292	N	N	4	UTR5	.	S100A13	ENSG00000189171
rs78236135	chr17:900105	-1.30292	N	chr17:1373518	2b	upstream	.	.	.
rs550479783	chr5:156148025	-1.30292	N	chr5:156442784	NA	intronic	.	SGCD	ENSG00000170624
rs568303813	chr10:123897772	-1.30292	N	N	NA	intronic	.	TACC2	ENSG00000138162
rs76247263	chr3:66460819	-1.30292	N	N	5	intronic	.	LRIG1	ENSG00000144749
rs544920326	chr1:27561265	-1.30292	N	chr1:27100243	NA	UTR5	.	WDTC1	ENSG00000142784
rs561938734	chr15:71942262	-1.30292	N	N	NA	intronic	.	THSD4	ENSG00000187720
rs562551524	chr7:158934598	-1.30292	N	N	NA	intronic	.	VIPR2	ENSG00000106018
rs8072246	chr17:55909951	-1.30292	N	chr17:55463857	7	intergenic	.	.	.
rs575733270	chr3:122673361	-1.30292	N	chr3:123105721	NA	intronic	.	SEMA5B	ENSG00000082684
rs113038592	chr2:71693673	-1.30292	N	chr2:71677946	4	intronic	.	DYSF	ENSG00000135636
rs573683223	chr11:130346761	-1.30292	N	N	NA	downstream	.	.	.
rs117313596	chr12:114854339	-1.30292	N	N	5	intergenic	.	.	.
rs74600473	chr7:150882842	-1.30292	N	N	5	intronic	.	ASB10	ENSG00000146926
rs150826683	chr7:149411737	-1.30292	N	N	4	upstream	.	.	.
rs551416170	chr4:140737587	-1.30292	N	N	NA	intronic	.	MAML3	ENSG00000196782
rs552313894	chr13:32658296	-1.30292	N	N	NA	intronic	.	FRY	ENSG00000073910
rs185014964	chr8:11588193	-1.30292	N	chr8:11836514	4	intronic	.	GATA4	ENSG00000136574
rs558996160	chr12:94171392	-1.30292	N	chr12:94536803	NA	intronic	.	CRADD	ENSG00000169372
rs185014969	chr3:69925384	-1.30292	N	N	5	intronic	.	MITF	ENSG00000187098
rs145075817	chr3:135969355	-1.30292	N	N	4	exonic	synonymous	PCCB	ENSG00000114054
rs561042335	chr6:13096631	-1.30292	N	N	NA	intronic	.	.	.
rs555337530	chr2:40472435	-1.30292	N	N	NA	ncRNA_intronic	.	SLC8A1	ENSG00000183023
rs541052577	chr5:133327883	-1.30292	N	chr5:133619966	NA	intronic	.	VDAC1	ENSG00000213585
rs189927418	chr1:100715675	-1.30292	N	chr1:101100839	2b	upstream	.	.	.
rs8192992	chr9:13704735	-1.30292	N	chr9:13676533	5	intergenic	.	.	.
rs73317200	chr5:172669616	-1.30292	N	chr5:173075213	2b	intergenic	.	.	.
rs78745582	chr9:538315	-1.30292	N	chr9:288414	5	intronic	.	KANK1	ENSG00000107104
rs183684595	chr20:24485701	-1.30292	N	N	5	intronic	.	SYNDIG1	ENSG00000101463
rs111735493	chr11:16924719	-1.30292	N	chr11:16618307	4	intronic	.	PLEKHA7	ENSG00000166689
rs192434817	chr1:202435155	-1.30292	N	N	2b	intronic	.	PPP1R12B	ENSG00000077157
rs80187044	chr8:124666467	-1.30292	N	N	5	intergenic	.	.	.
rs146920976	chr3:48060335	-1.30292	N	chr3:48388170	5	intronic	.	MAP4	ENSG00000047849
rs548163813	chr2:88367720	-1.30292	N	N	NA	intronic	.	SMYD1	ENSG00000115593
rs565333842	chr2:173955764	-1.30292	N	N	NA	exonic	nonsynonymous	MLTK	ENSG00000091436
rs193046804	chr4:156457415	-1.30292	N	chr4:156645513	5	intergenic	.	.	.
rs542394173	chr2:135136643	-1.30292	N	chr2:134991024	NA	intronic	.	MGAT5	ENSG00000152127
rs17085374	chr6:123767978	-1.30292	N	N	6	ncRNA_intronic	.	TRDN	ENSG00000186439
rs557328404	chr13:42533718	-1.30292	N	chr13:42955367	NA	intronic	.	VWA8	ENSG00000102763
rs571793321	chr3:38623200	-1.30292	N	N	NA	intronic	.	SCN5A	ENSG00000183873
rs537022797	chr13:29714103	-1.30292	N	N	NA	intronic	.	MTUS2	ENSG00000132938
rs374994683	chr14:33192687	-1.30292	N	N	7	intronic	.	AKAP6	ENSG00000151320
rs537938592	chr3:66553990	-1.30292	N	N	NA	intergenic	.	.	.
rs144830792	chr10:33588491	-1.30292	N	N	6	intronic	.	NRP1	ENSG00000099250
rs149012077	chr2:160070769	-1.30292	N	chr2:160345024	6	intronic	.	TANC1	ENSG00000115183
rs536826805	chr18:25552842	-1.30292	N	N	NA	intronic	.	CDH2	ENSG00000170558
rs557276623	chr3:38688761	-1.30292	N	N	NA	intronic	.	SCN5A	ENSG00000183873
rs140157337	chr10:112563202	-1.30292	N	N	4	intronic	.	RBM20	ENSG00000203867
rs552464717	chr3:42065490	-1.30292	N	N	NA	intergenic	.	.	.
rs562052215	chr3:119016406	-1.30292	N	N	NA	intronic	.	ARHGAP31	ENSG00000031081
rs138841251	chr18:33887738	-1.30292	N	N	5	intronic	.	FHOD3	ENSG00000134775
rs541657734	chr15:92524957	-1.30292	N	N	NA	intronic	.	SLCO3A1	ENSG00000176463
rs555819649	chr15:92606315	-1.30292	N	N	NA	intronic	.	SLCO3A1	ENSG00000176463
rs148542314	chr6:13613978	-1.30292	N	N	7	UTR3	.	SIRT5	ENSG00000124523
rs562203891	chr1:198143901	-1.30292	N	chr1:197814823	NA	intronic	.	NEK7	ENSG00000151414
rs550030118	chr7:123198010	-1.30292	N	N	NA	intronic	.	NDUFA5	ENSG00000128609
rs558107844	chr12:39794910	-1.30292	N	N	NA	intronic	.	KIF21A	ENSG00000139116
rs576131945	chr2:101881482	-1.30292	N	chr2:102315933	NA	exonic	synonymous	CNOT11	ENSG00000158435
rs554551321	chr3:158280082	-1.30292	N	N	NA	ncRNA_intronic	.	.	.
rs554551327	chr7:123255532	-1.30292	N	N	NA	ncRNA_intronic	.	ASB15	ENSG00000146809
rs28364602	chr3:100428066	-1.30292	N	N	4	upstream	.	.	.
rs570042073	chr22:26152481	-1.30292	N	N	NA	intronic	.	MYO18B	ENSG00000133454
rs542498209	chr6:13025955	-1.30292	N	N	NA	intronic	.	.	.
rs560414067	chr9:34992276	-1.30292	N	N	NA	intronic	.	DNAJB5	ENSG00000137094
rs13200673	chr6:13097308	-1.30292	N	N	6	intronic	.	.	.
rs141507001	chr6:82750470	-1.30292	N	chr6:82463478	2a	intergenic	.	.	.
rs571726539	chr15:85931366	-1.30292	N	chr15:86294211	NA	intronic	.	AKAP13	ENSG00000170776
rs6739914	chr2:71933735	-1.30292	N	chr2:71677946	5	intergenic	.	.	.
rs574059848	chr9:71614077	-1.30292	N	N	NA	intronic	.	PIP5K1B	ENSG00000107242
rs191898023	chr4:84405180	-1.30292	N	chr4:84159219	4	intronic	.	FAM175A	ENSG00000163322
rs577950838	chr7:35298758	-1.30292	N	N	NA	intergenic	.	.	.
rs373021537	chr2:40608130	-1.30292	N	N	7	intronic	.	SLC8A1	ENSG00000183023
rs551382133	chr12:20522146	-1.30292	N	chr12:20578881	NA	upstream	.	.	.
rs139589357	chr18:48137404	-1.30292	N	chr18:48147793	5	intronic	.	MAPK4	ENSG00000141639
rs549616507	chr7:136612126	-1.30292	N	N	NA	ncRNA_intronic	.	CHRM2	ENSG00000181072
rs142413472	chr14:23889771	-1.30292	N	chr14:23755598	5	intronic	.	MYH7	ENSG00000092054
rs184666378	chr10:3113829	-1.30292	N	N	4	intronic	.	PFKP	ENSG00000067057
rs148266743	chr17:77016866	-1.30292	N	N	3a	ncRNA_intronic	.	.	.
rs149324348	chr4:75978579	-1.30292	N	N	7	intergenic	.	.	.
rs184921301	chr2:73022580	-1.30292	N	N	7	intronic	.	EXOC6B	ENSG00000144036
rs140595791	chr10:91240831	-1.30292	N	chr10:91002804	5	intronic	.	SLC16A12	ENSG00000152779
rs527531042	chr2:101462041	-1.30292	N	chr2:101778319	NA	intronic	.	NPAS2	ENSG00000170485
rs556568051	chr18:48251954	-1.30292	N	chr18:48147793	NA	intronic	.	MAPK4	ENSG00000141639
rs1614170	chr15:42239405	-1.30292	Y	chr15:42266262	4	intronic	.	EHD4	ENSG00000103966
rs539559470	chr5:131558628	-1.30292	N	chr5:131705458	NA	intronic	.	P4HA2	ENSG00000072682
rs554161459	chr19:52692870	-1.30292	N	chr19:52314161	NA	upstream	.	.	.
rs542066149	chr9:97838115	-1.30292	N	chr9:98243868	NA	intronic	.	C9orf3	ENSG00000148120
rs143277877	chr3:25530128	-1.30292	N	chr3:25381636	7	intronic	.	RARB	ENSG00000077092
rs377558301	chr11:47209407	-1.30292	N	chr11:47454152	4	intergenic	.	.	.
rs540987369	chr12:3367748	-1.30292	N	chr12:3020644	NA	intronic	.	TSPAN9	ENSG00000011105
rs559685693	chr5:102130383	-1.30292	N	chr5:102118385	NA	intergenic	.	.	.
rs76680511	chr3:98449743	-1.30292	N	chr3:98428155	3a	ncRNA_intronic	.	.	.
rs544378400	chr3:52232633	-1.30292	N	N	NA	intronic	.	ALAS1	ENSG00000023330
rs191490433	chr2:40644950	-1.30292	N	N	7	intronic	.	SLC8A1	ENSG00000183023
rs558719262	chr8:17474628	-1.30292	N	N	NA	intronic	.	PDGFRL	ENSG00000104213
rs587761891	chr11:111794750	-1.30292	N	chr11:111543916	NA	ncRNA_intronic	.	C11orf52	ENSG00000149300
rs539283969	chr2:98265507	-1.30292	N	chr2:98271575	NA	downstream	.	.	.
rs566382596	chr13:32634309	-1.30292	N	N	NA	intronic	.	FRY	ENSG00000073910
rs181204187	chr8:41522966	-1.30292	N	N	3a	intronic	.	ANK1	ENSG00000029534
rs537331888	chr17:18089666	-1.30292	N	chr17:17707105	NA	intronic	.	ALKBH5	ENSG00000091542
rs553930427	chr1:174173710	-1.30292	N	chr1:174222832	NA	intronic	.	RABGAP1L	ENSG00000152061
rs553930426	chr2:33669869	-1.30292	N	N	NA	intronic	.	RASGRP3	ENSG00000152689
rs186298881	chr2:179707592	-1.30292	N	N	7	intronic	.	CCDC141	ENSG00000163492
rs564044795	chr7:16685379	-1.30292	N	chr7:17015156	NA	UTR5	.	ANKMY2	ENSG00000106524
rs575717502	chr15:85987107	-1.30292	N	chr15:86294211	NA	intronic	.	AKAP13	ENSG00000170776
rs149615853	chr10:123762264	-1.30292	N	N	6	intronic	.	TACC2	ENSG00000138162
rs548804101	chr1:216940190	-1.30292	N	N	NA	intronic	.	ESRRG	ENSG00000196482
rs76849784	chr8:52639838	-1.30292	N	N	7	intronic	.	PXDNL	ENSG00000147485
rs138933958	chr3:32638452	-1.30292	N	chr3:33087395	2b	intergenic	.	.	.
rs545612066	chr2:160071155	-1.30292	N	chr2:160345024	NA	intronic	.	TANC1	ENSG00000115183
rs115082370	chr2:29234553	-1.30292	N	N	4	intronic	.	FAM179A	ENSG00000189350
rs188256026	chr1:84973059	-1.30292	N	N	5	intronic	.	.	.
rs149319947	chr2:169497597	-1.30292	N	chr2:169707552	7	intronic	.	CERS6	ENSG00000172292
rs4294435	chr1:85263896	-1.30292	N	N	5	intergenic	.	.	.
rs542866803	chr1:154193928	-1.30292	N	N	NA	intronic	.	UBAP2L	ENSG00000143569
rs76416071	chr1:113497802	-1.30292	N	N	2b	intronic	.	SLC16A1	ENSG00000155380
rs544186167	chr10:78192115	-1.30292	N	N	NA	intronic	.	C10orf11	ENSG00000148655
rs143175437	chr4:152614594	-1.30292	N	chr4:152342190	5	intronic	.	PET112	ENSG00000059691
rs528650673	chr14:104387791	-1.30292	N	chr14:103898525	NA	intronic	.	C14orf2	ENSG00000156411
rs536380255	chr5:145316607	-1.30292	N	N	NA	intronic	.	SH3RF2	ENSG00000156463
rs576699600	chr3:81808326	-1.30292	N	N	NA	intronic	.	GBE1	ENSG00000114480
rs573730336	chr2:237172303	-1.30292	N	N	NA	intronic	.	ASB18	ENSG00000182177
rs532536691	chr12:81330890	-1.30292	N	N	NA	intronic	.	LIN7A	ENSG00000111052
rs220029	chr15:25200303	-1.30292	N	N	4	intronic	.	SNRPN	ENSG00000128739
rs220028	chr15:25201037	-1.30292	N	N	4	intronic	.	SNRPN	ENSG00000128739
rs181246624	chr3:9975498	-1.30292	N	chr3:9511975	2b	upstream;downstream	.	.	.
rs572932406	chr4:174455095	-1.30292	N	N	NA	ncRNA_intronic	.	.	.
rs572932408	chr2:238771197	-1.30292	N	chr2:238873673	NA	intronic	.	RAMP1	ENSG00000132329
rs8007114	chr14:75349432	-1.30292	N	N	2b	intronic	.	DLST	ENSG00000119689
rs565449739	chr17:7518901	-1.30292	N	chr17:7240391	NA	intronic	.	.	.
rs548632116	chr13:24134456	-1.30292	N	N	NA	intergenic	.	.	.
rs375396082	chr11:47206781	-1.30292	N	chr11:47454152	2b	intronic	.	PACSIN3	ENSG00000165912
rs534197849	chr16:2302110	-1.30292	N	chr16:2165630	NA	upstream	.	.	.
rs185296011	chr10:73935861	-1.30292	N	chr10:73520632	6	intronic	.	ASCC1	ENSG00000138303
rs558766840	chr11:16876626	-1.30292	N	chr11:16618307	NA	intronic	.	PLEKHA7	ENSG00000166689
rs190646814	chr20:42784232	-1.30292	N	chr20:42660286	5	intronic	.	JPH2	ENSG00000149596
rs540285133	chr3:188040993	-1.30292	N	chr3:188441161	NA	intronic	.	LPP	ENSG00000145012
rs28371372	chr15:64299972	-1.30292	N	chr15:64672002	7	intronic	.	DAPK2	ENSG00000035664
rs79520976	chr4:120859902	-1.30292	N	N	6	upstream	.	.	.
rs74802762	chr1:237388150	-1.30292	N	N	7	intronic	.	RYR2	ENSG00000198626
rs142751337	chr8:134516292	-1.30292	N	chr8:134103953	3a	intronic	.	ST3GAL1	ENSG00000008513
rs553202520	chr1:237255176	-1.30292	N	N	NA	intronic	.	RYR2	ENSG00000198626
rs139982579	chr1:150981760	-1.30292	N	chr1:150595537	4	intronic	.	PRUNE	ENSG00000143363
rs545384015	chr10:23385723	-1.30292	N	N	NA	intronic	.	MSRB2	ENSG00000148450
rs115738185	chr4:174448544	-1.30292	N	N	4	intronic	.	HAND2	ENSG00000164107
rs528687587	chr9:14200687	-1.30292	N	chr9:14161670	NA	intronic	.	NFIB	ENSG00000147862
rs574701326	chr22:30165620	-1.30292	N	chr22:30238074	NA	intronic	.	UQCR10	ENSG00000184076
rs180737882	chr3:40345495	-1.30292	N	N	7	ncRNA_intronic	.	.	.
rs372686802	chr15:86186581	-1.30292	N	chr15:86294211	6	intronic	.	AKAP13	ENSG00000170776
rs9854691	chr3:188070212	-1.30292	N	chr3:188441161	6	intronic	.	LPP	ENSG00000145012
rs528060055	chr3:37057146	-1.30292	N	N	NA	intronic	.	MLH1	ENSG00000076242
rs192643573	chr15:77197644	-1.30292	N	chr15:77313571	4	intergenic	.	.	.
rs77556296	chr3:121309692	-1.30292	N	chr3:121781723	6	downstream	.	.	.
rs544889629	chr4:169417628	-1.30292	N	N	NA	upstream	.	.	.
rs548928761	chr10:115614357	-1.30292	N	chr10:115719472	NA	upstream	.	.	.
rs373098401	chr5:149972429	-1.30292	N	chr5:149875731	7	intergenic	.	.	.
rs532161730	chr12:93773316	-1.30292	N	chr12:94144175	NA	ncRNA_intronic	.	NUDT4	ENSG00000173598
rs140304051	chr2:159964335	-1.30292	N	chr2:160345024	7	intronic	.	TANC1	ENSG00000115183
rs192226155	chr19:2772388	-1.30292	N	chr19:3272088	5	intronic	.	SGTA	ENSG00000104969
rs551812092	chr7:116592631	-1.30292	N	chr7:116357368	NA	ncRNA_exonic	.	.	.
rs12654303	chr5:78778660	-1.30292	N	N	6	intronic	.	HOMER1	ENSG00000152413
rs32144	chr5:16459278	-1.30292	N	N	7	intronic	.	ZNF622	ENSG00000173545
rs32145	chr5:16460136	-1.30292	N	N	7	intronic	.	ZNF622	ENSG00000173545
rs32146	chr5:16460462	-1.30292	N	N	5	intronic	.	ZNF622	ENSG00000173545
rs7971397	chr12:42631987	-1.30292	N	N	4	UTR5	.	YAF2	ENSG00000015153
rs147813622	chr5:65919090	-1.30292	N	N	6	intronic	.	MAST4	ENSG00000069020
rs559738193	chr8:52561028	-1.30292	N	N	NA	intronic	.	PXDNL	ENSG00000147485
rs562041878	chr3:128098230	-1.30292	N	chr3:128381270	NA	intronic	.	EEFSEC	ENSG00000132394
rs191913099	chr4:23935371	-1.30292	N	N	7	intergenic	.	.	.
rs147813625	chr9:128521544	-1.30292	N	N	2b	intronic	.	PBX3	ENSG00000167081
rs533575809	chr6:140365829	-1.30292	N	N	NA	ncRNA_intronic	.	.	.
rs547823837	chr8:17912915	-1.30292	N	N	NA	downstream	.	.	.
rs187295583	chr22:34298161	-1.30292	N	N	5	intronic	.	LARGE	ENSG00000133424
rs6701510	chr1:232694460	-1.30292	N	N	5	intergenic	.	.	.
rs59233357	chr2:238779241	-1.30292	N	chr2:238873673	5	intronic	.	RAMP1	ENSG00000132329
rs551160639	chr19:55666334	-1.30292	N	N	NA	intronic	.	TNNI3	ENSG00000129991
rs532848186	chr17:77017142	-1.30292	N	N	NA	ncRNA_intronic	.	.	.
rs528892082	chr16:46783488	-1.30292	N	N	NA	intronic	.	.	.
rs573635011	chr1:198238154	-1.30292	N	chr1:198663661	NA	intronic	.	NEK7	ENSG00000151414
rs548629213	chr2:128423618	-1.30292	N	N	NA	intronic	.	LIMS2	ENSG00000072163
rs138313961	chr12:93592938	-1.30292	N	N	6	ncRNA_intronic	.	.	.
rs555761992	chr12:3294411	-1.30292	N	chr12:3020644	NA	intronic	.	TSPAN9	ENSG00000011105
rs7252284	chr19:46804707	-1.30292	N	chr19:47100565	5	intronic	.	HIF3A	ENSG00000124440
rs116044052	chr3:192363922	-1.30292	N	N	4	intronic	.	FGF12	ENSG00000114279
rs565754369	chr1:219350444	-1.30292	N	N	NA	intronic	.	LYPLAL1	ENSG00000143353
rs544697822	chr7:8323355	-1.30292	N	chr7:8024840	NA	ncRNA_intronic	.	.	.
rs181283253	chr12:20523323	-1.30292	N	chr12:20578881	2b	intronic	.	PDE3A	ENSG00000172572
rs73310528	chr14:76775486	-1.30292	N	N	5	intergenic	.	.	.
rs1815892	chr2:9616728	-1.30292	N	N	5	intronic	.	IAH1	ENSG00000134330
rs530968978	chr3:123049476	-1.30292	N	chr3:123105721	NA	intronic	.	ADCY5	ENSG00000173175
rs201665089	chr19:38865419	-1.30292	N	chr19:38554364	4	exonic	nonsynonymous	PSMD8	ENSG00000099341
rs573965821	chr2:33702630	-1.30292	N	N	NA	intronic	.	RASGRP3	ENSG00000152689
rs187193783	chr13:76387932	-1.30292	N	N	6	intronic	.	LMO7	ENSG00000136153
rs570399230	chr18:34069889	-1.30292	N	N	NA	intronic	.	FHOD3	ENSG00000134775
rs34133755	chr3:4909828	-1.30292	N	N	4	intergenic	.	.	.
rs562771070	chr2:98265290	-1.30292	N	chr2:98271575	NA	downstream	.	.	.
rs182989792	chr17:4982398	-1.30292	N	chr17:5326162	2b	intronic	.	ZFP3	ENSG00000180787
rs59555994	chr12:27677445	-1.30292	N	N	2b	intronic	.	PPFIBP1	ENSG00000110841
rs187357463	chr16:66959387	-1.30292	N	chr16:67377216	4	UTR5	.	RRAD	ENSG00000166592
rs553894313	chr2:135019135	-1.30292	N	chr2:134991024	NA	intronic	.	MGAT5	ENSG00000152127
rs538114775	chr17:909635	-1.30292	N	chr17:1373518	NA	intronic	.	ABR	ENSG00000159842
rs17589720	chr8:17475249	-1.30292	N	N	4	intronic	.	PDGFRL	ENSG00000104213
rs538440461	chr17:921912	-1.30292	N	chr17:1373518	NA	intronic	.	ABR	ENSG00000159842
rs539065033	chr12:112441253	-1.30292	N	chr12:112212874	NA	intronic	.	TMEM116	ENSG00000198270
rs140868728	chr7:149320270	-1.30292	N	chr7:148886058	5	ncRNA_intronic	.	.	.
rs111431125	chr15:44068228	-1.30292	N	chr15:44027885	2b	intronic	.	ELL3	ENSG00000128886
rs543155748	chr3:37284430	-1.30292	N	N	NA	upstream	.	.	.
rs563315370	chr13:29714624	-1.30292	N	N	NA	intronic	.	MTUS2	ENSG00000132938
rs11664114	chr18:56294037	-1.30292	N	chr18:56395588	6	intronic	.	ALPK2	ENSG00000198796
rs530262280	chr13:76380620	-1.30292	N	N	NA	intronic	.	LMO7	ENSG00000136153
rs144051727	chr14:73277745	-1.30292	N	chr14:73414316	5	intronic	.	DPF3	ENSG00000205683
rs184005005	chr13:34119498	-1.30292	N	N	6	intronic	.	.	.
rs554484825	chr17:27465124	-1.30292	N	chr17:27961562	NA	intronic	.	MYO18A	ENSG00000196535
rs562294289	chr11:6702684	-1.30292	N	N	NA	UTR3	.	MRPL17	ENSG00000158042
rs151080852	chr11:119243149	-1.30292	N	chr11:118747576	5	intronic	.	USP2	ENSG00000036672
rs531499295	chr15:85996373	-1.30292	N	chr15:86294211	NA	intronic	.	AKAP13	ENSG00000170776
rs539859859	chr11:112840674	-1.30292	N	N	NA	intronic	.	NCAM1	ENSG00000149294
rs552541354	chr10:121010411	-1.30292	N	N	NA	intronic	.	GRK5	ENSG00000198873
rs1881803	chr4:3485786	-1.30292	N	chr4:3148276	4	intronic	.	DOK7	ENSG00000175920
rs11882479	chr19:45826366	-1.30292	N	chr19:45766729	5	upstream	.	.	.
rs544908749	chr4:63795812	-1.30292	N	N	NA	intergenic	.	.	.
rs574249418	chr1:100138291	-1.30292	N	N	NA	intronic	.	PALMD	ENSG00000099260
rs574672359	chr12:2500013	-1.30292	N	N	NA	intronic	.	CACNA1C	ENSG00000151067
rs1957359	chr14:55164700	-1.30292	N	N	4	intronic	.	SAMD4A	ENSG00000020577
rs575387316	chr4:95385131	-1.30292	N	N	NA	intronic	.	PDLIM5	ENSG00000163110
rs148942290	chr4:141969633	-1.30292	N	N	6	intronic	.	RNF150	ENSG00000170153
rs187491319	chr22:36000047	-1.30292	N	N	5	intergenic	.	.	.
rs369193886	chr1:167653679	-1.30292	N	chr1:167600842	5	intronic	.	RCSD1	ENSG00000198771
rs546183583	chr2:207329000	-1.30292	N	N	NA	intronic	.	ADAM23	ENSG00000114948
rs544009604	chr1:165608897	-1.30292	N	N	NA	intronic	.	MGST3	ENSG00000143198
rs577980158	chr1:237565463	-1.30292	N	N	NA	intronic	.	RYR2	ENSG00000198626
rs550739611	chr3:119392478	-1.30292	N	chr3:119736594	NA	intronic	.	COX17	ENSG00000138495
rs564082135	chr4:152617715	-1.30292	N	chr4:152342190	NA	intronic	.	PET112	ENSG00000059691
rs183953585	chr9:109241475	-1.30292	N	N	7	intergenic	.	.	.
rs572813434	chr5:91627534	-1.30292	N	N	NA	intergenic	.	.	.
rs535268957	chr3:57782340	-1.30292	N	chr3:58036811	NA	intronic	.	SLMAP	ENSG00000163681
rs111363542	chr11:130398392	-1.30292	N	N	5	intergenic	.	.	.
rs531408473	chr13:29068625	-1.30292	N	chr13:28641571	NA	intronic	.	FLT1	ENSG00000102755
rs140302844	chr14:76776632	-1.30292	N	N	2b	intergenic	.	.	.
rs559383754	chr9:116303227	-1.30292	N	chr9:116085822	NA	intronic	.	RGS3	ENSG00000138835
rs121913575	chr6:129674430	-1.30292	N	N	2c	exonic	stopgain	LAMA2	ENSG00000196569
rs562678261	chr1:26386961	-1.30292	N	chr1:26834960	NA	intronic	.	TRIM63	ENSG00000158022
rs367906298	chr3:16942354	-1.30292	N	chr3:16911330	5	intronic	.	PLCL2	ENSG00000154822
rs10133272	chr14:55203703	-1.30292	N	N	7	intronic	.	SAMD4A	ENSG00000020577
rs192026236	chr1:6732277	-1.30292	N	N	7	intronic	.	DNAJC11	ENSG00000007923
rs182495175	chr15:44191206	-1.30292	N	chr15:44027885	4	intronic	.	FRMD5	ENSG00000171877
rs559112684	chr18:56213298	-1.30292	N	chr18:56395588	NA	intronic	.	ALPK2	ENSG00000198796
rs528392502	chr6:4382161	-1.30292	N	N	NA	intergenic	.	.	.
rs140897565	chr2:170695128	-1.30292	N	N	5	intronic	.	UBR3	ENSG00000144357
rs116828953	chr17:46125942	-1.30292	N	chr17:46230891	4	intronic	.	NFE2L1	ENSG00000082641
rs669839	chr12:3238975	-1.30292	N	chr12:3020644	4	intronic	.	TSPAN9	ENSG00000011105
rs192026238	chr4:47811933	-1.30292	N	N	5	intronic	.	CORIN	ENSG00000145244
rs563783272	chr6:79944331	-1.30292	N	N	NA	ncRNA_exonic	.	HMGN3	ENSG00000118418
rs2479311	chr9:112624412	-1.30292	N	chr9:112722330	2b	intronic	.	PALM2-AKAP2	ENSG00000157654
rs565727119	chr10:11791532	-1.30292	N	N	NA	exonic	stopgain	ECHDC3	ENSG00000134463
rs555449268	chr2:72987532	-1.30292	N	N	NA	intronic	.	EXOC6B	ENSG00000144036
rs142930244	chr4:174608230	-1.30292	N	N	6	intergenic	.	.	.
rs74880143	chr5:53744018	-1.30292	N	N	4	intergenic	.	.	.
rs568221133	chr19:33157928	-1.30292	N	N	NA	intronic	.	ANKRD27	ENSG00000105186
rs558833649	chr3:105587987	-1.30292	N	chr3:105934953	NA	upstream	.	.	.
rs560099758	chr4:41543742	-1.30292	N	chr4:41371698	NA	intronic	.	LIMCH1	ENSG00000064042
rs576411599	chr3:134205812	-1.30292	N	N	NA	intronic	.	CEP63	ENSG00000182923
rs570286170	chr7:31916210	-1.30292	N	N	NA	intronic	.	PDE1C	ENSG00000154678
rs549919182	chr2:106007015	-1.30292	N	chr2:106433909	NA	intronic	.	FHL2	ENSG00000115641
rs561683224	chr6:45922607	-1.30292	N	chr6:45569863	NA	intronic	.	CLIC5	ENSG00000112782
rs58261980	chr2:240897933	-1.30292	N	N	5	UTR3	.	NDUFA10	ENSG00000130414
rs188028722	chr10:121439777	-1.30292	N	N	4	intergenic	.	.	.
rs557046958	chr2:40636884	-1.30292	N	N	NA	intronic	.	SLC8A1	ENSG00000183023
rs541211204	chr11:16841912	-1.30292	N	chr11:16618307	NA	intronic	.	PLEKHA7	ENSG00000166689
rs72976621	chr2:237150636	-1.30292	N	N	5	intronic	.	ASB18	ENSG00000182177
rs548304888	chr6:13020103	-1.30292	N	N	NA	intronic	.	.	.
rs544611826	chr5:192189	-1.30292	N	N	NA	exonic	nonsynonymous	LRRC14B	ENSG00000185028
rs540961697	chr14:76776606	-1.30292	N	N	NA	intergenic	.	.	.
rs549927234	chr7:151408496	-1.30292	N	N	NA	intronic	.	PRKAG2	ENSG00000106617
rs531706384	chr9:610911	-1.30292	N	chr9:288414	NA	intronic	.	KANK1	ENSG00000107104
rs147499536	chr12:112439673	-1.30292	N	chr12:112212874	5	intronic	.	TMEM116	ENSG00000198270
rs115172653	chr1:65221765	-1.30292	N	chr1:65412830	7	intronic	.	RAVER2	ENSG00000162437
rs147499538	chr10:93381631	-1.30292	N	chr10:93650603	5	intergenic	.	.	.
rs571608153	chr10:112533625	-1.30292	N	N	NA	intronic	.	RBM20	ENSG00000203867
rs565944860	chr10:116481680	-1.30292	N	N	NA	intergenic	.	.	.
rs114629621	chr10:22604421	-1.30292	N	N	4	upstream	.	.	.
rs16870948	chr5:41182420	-1.30292	N	N	5	intronic	.	C6	ENSG00000039537
rs533488154	chr18:56236431	-1.30292	N	chr18:56395588	NA	intronic	.	ALPK2	ENSG00000198796
rs186467817	chr3:66421182	-1.30292	N	N	7	intronic	.	SLC25A26	ENSG00000144741
rs540478668	chr20:32029827	-1.30292	N	N	NA	intronic	.	SNTA1	ENSG00000101400
rs146350376	chr15:71744045	-1.30292	N	N	5	intronic	.	THSD4	ENSG00000187720
rs117036277	chr16:46793248	-1.30292	N	N	5	intronic	.	.	.
rs565041732	chr5:41379598	-1.30292	N	N	NA	intronic	.	PLCXD3	ENSG00000182836
rs550575285	chr17:18092078	-1.30292	N	chr17:17707105	NA	intronic	.	ALKBH5	ENSG00000091542
rs534849022	chr10:18694736	-1.30292	N	chr10:18266410	NA	intronic	.	CACNB2	ENSG00000165995
rs552393939	chr1:167604896	-1.30292	N	chr1:167600842	NA	intronic	.	RCSD1	ENSG00000198771
rs573061061	chr15:64234051	-1.30292	N	chr15:64672002	NA	intronic	.	DAPK2	ENSG00000035664
rs540010924	chr15:92462505	-1.30292	N	N	NA	intronic	.	SLCO3A1	ENSG00000176463
rs117689400	chr13:43609616	-1.30292	N	N	7	intronic	.	DNAJC15	ENSG00000120675
rs563768576	chr1:208083359	-1.30292	N	chr1:207991209	NA	intronic	.	CD34	ENSG00000174059
rs551117445	chr1:117453855	-1.30292	N	chr1:117544331	NA	intronic	.	PTGFRN	ENSG00000134247
rs548051710	chr20:33574430	-1.30292	N	N	NA	intronic	.	MYH7B	ENSG00000078814
rs546888053	chr2:238890082	-1.30292	N	chr2:238873673	NA	ncRNA_intronic	.	UBE2F	ENSG00000184182
rs116873873	chr7:43967101	-1.30292	N	N	7	intronic	.	UBE2D4	ENSG00000078967
rs575550224	chr15:42263914	-1.30292	N	chr15:42266262	NA	intronic	.	EHD4	ENSG00000103966
rs541813258	chr19:33072332	-1.30292	N	N	NA	intronic	.	PDCD5	ENSG00000105185
rs530920929	chr17:55931069	-1.30292	N	chr17:55463857	NA	intergenic	.	.	.
rs17453403	chr2:179710550	-1.30292	N	N	5	intronic	.	CCDC141	ENSG00000163492
rs75424370	chr3:188067444	-1.30292	N	chr3:188441161	4	intronic	.	LPP	ENSG00000145012
rs535424545	chr12:70014000	-1.30292	N	chr12:69744014	NA	intergenic	.	.	.
rs548686618	chr10:90343401	-1.30292	N	N	NA	upstream	.	RNLS	ENSG00000184719
rs150733634	chr15:85384099	-1.30292	N	chr15:85178270	2b	exonic	nonsynonymous	ALPK3	ENSG00000136383
rs73075268	chr3:42090199	-1.30292	N	N	3a	intergenic	.	.	.
rs188203709	chr8:102029128	-1.30292	N	N	5	intergenic	.	.	.
rs188250263	chr3:17080388	-1.30292	N	chr3:16911330	5	intronic	.	PLCL2	ENSG00000154822
rs564829145	chr8:145530820	-1.30292	N	chr8:145158607	NA	intronic	.	HSF1	ENSG00000185122
rs144470481	chr3:37212225	-1.30292	N	N	4	intronic	.	LRRFIP2	ENSG00000093167
rs570530265	chr14:34405306	-1.30292	N	N	NA	intronic	.	EGLN3	ENSG00000129521
rs564232155	chr20:10414171	-1.30292	N	chr20:10646671	NA	intronic	.	MKKS	ENSG00000125863
rs190681644	chr18:25547923	-1.30292	N	N	2b	intronic	.	CDH2	ENSG00000170558
rs553595954	chr1:236857003	-1.30292	N	N	NA	intronic	.	ACTN2	ENSG00000077522
rs547176352	chr14:99946138	-1.30292	N	N	NA	intronic	.	SETD3	ENSG00000183576
rs76372678	chr2:105990000	-1.30292	N	chr2:106433909	2b	intronic	.	FHL2	ENSG00000115641
rs182401619	chr12:95395368	-1.30292	N	N	5	intronic	.	NDUFA12	ENSG00000184752
rs149928142	chr3:188016253	-1.30292	N	chr3:188441161	6	intronic	.	LPP	ENSG00000145012
rs536137739	chr1:232733184	-1.30292	N	N	NA	intergenic	.	.	.
rs17596569	chr15:92509922	-1.30292	N	N	7	intronic	.	SLCO3A1	ENSG00000176463
rs556281239	chr1:12044373	-1.30292	N	chr1:12246175	NA	intronic	.	MFN2	ENSG00000116688
rs367886505	chr11:111795755	-1.30292	N	chr11:111543916	4	ncRNA_intronic	.	C11orf52	ENSG00000149300
rs542641163	chr17:17840013	-1.30292	N	chr17:17707105	NA	intronic	.	TOM1L2	ENSG00000175662
rs575102008	chr19:48281658	-1.30292	N	N	NA	upstream	.	.	.
rs73075261	chr3:42074203	-1.30292	N	N	3a	intergenic	.	.	.
rs75878015	chr3:42102524	-1.30292	N	N	6	intergenic	.	.	.
rs532727923	chr9:545460	-1.30292	N	chr9:288414	NA	intronic	.	KANK1	ENSG00000107104
rs79802669	chr12:54068351	-1.30292	N	chr12:54387947	5	intronic	.	ATP5G2	ENSG00000135390
rs76830149	chr1:57122398	-1.30292	N	chr1:56905524	5	intronic	.	PRKAA2	ENSG00000162409
rs117639542	chr2:169401644	-1.30292	N	chr2:169707552	7	intronic	.	CERS6	ENSG00000172292
rs79025396	chr20:62128445	-1.30292	N	chr20:62216808	5	intronic	.	EEF1A2	ENSG00000101210
rs536105256	chr14:74034246	-1.30292	N	N	NA	intergenic	.	.	.
rs548267789	chr7:80239011	-1.30292	N	N	NA	intronic	.	CD36	ENSG00000135218
rs548876180	chr19:56123325	-1.30292	N	N	NA	intergenic	.	ZNF865	ENSG00000261221
rs183134803	chr3:42098490	-1.30292	N	N	5	intergenic	.	.	.
rs530966979	chr2:64076397	-1.30292	N	N	NA	intronic	.	UGP2	ENSG00000169764
rs190831536	chr3:105723140	-1.30292	N	chr3:105934953	4	intergenic	.	.	.
rs557316597	chr10:116476531	-1.30292	N	N	NA	intergenic	.	.	.
rs531339926	chr20:32032599	-1.30292	N	N	NA	upstream	.	.	.
rs543065616	chr1:6295746	-1.30292	N	N	NA	intronic	.	ICMT	ENSG00000116237
rs562820496	chr2:135138154	-1.30292	N	chr2:134991024	NA	intronic	.	MGAT5	ENSG00000152127
rs532554720	chr2:173941383	-1.30292	N	N	NA	intronic	.	MLTK	ENSG00000091436
rs562820492	chr18:33891581	-1.30292	N	N	NA	intronic	.	FHOD3	ENSG00000134775
rs549408116	chr4:113594593	-1.30292	N	N	NA	intergenic	.	.	.
rs572860650	chr9:7797890	-1.30292	N	N	NA	UTR3	.	TMEM261	ENSG00000137038
rs146643357	chr7:44173827	-1.30292	N	N	5	intergenic	.	.	.
rs568935783	chr18:32720132	-1.30292	N	N	NA	intronic	.	MAPRE2	ENSG00000166974
rs12630074	chr3:64800139	-1.30292	N	chr3:64705365	4	ncRNA_intronic	.	.	.
rs464962	chr5:70882653	-1.30292	N	N	4	upstream	.	.	.
rs6820589	chr4:65217071	-1.30292	N	N	7	intronic	.	TECRL	ENSG00000205678
rs553451003	chr9:100278606	-1.30292	N	N	NA	intronic	.	TMOD1	ENSG00000136842
rs142513008	chr4:174443930	-1.30292	N	N	4	intergenic	.	.	.
rs571932852	chr2:101447247	-1.30292	N	chr2:101778319	NA	intronic	.	NPAS2	ENSG00000170485
rs148712408	chr4:41614490	-1.30292	N	chr4:41371698	5	intronic	.	LIMCH1	ENSG00000064042
rs112993616	chr2:106056288	-1.30292	N	chr2:106433909	6	intergenic	.	.	.
rs554193134	chr10:18761598	-1.30292	N	chr10:18266410	NA	intronic	.	CACNB2	ENSG00000165995
rs117164803	chr3:167799076	-1.30292	N	N	5	intronic	.	GOLIM4	ENSG00000173905
rs181650247	chr1:167630099	-1.30292	N	chr1:167600842	5	intronic	.	RCSD1	ENSG00000198771
rs538380349	chr19:10655438	-1.30292	N	chr19:10666450	NA	exonic	nonsynonymous	ATG4D	ENSG00000130734
rs548259423	chr1:65222851	-1.30292	N	chr1:65412830	NA	intronic	.	RAVER2	ENSG00000162437
rs545723814	chr2:40663160	-1.30292	N	N	NA	intronic	.	SLC8A1	ENSG00000183023
rs546765171	chr3:69938244	-1.30292	N	N	NA	intronic	.	MITF	ENSG00000187098
rs553854839	chr8:17473447	-1.30292	N	N	NA	intronic	.	PDGFRL	ENSG00000104213
rs528048197	chr2:159869462	-1.30292	N	chr2:160345024	NA	intronic	.	TANC1	ENSG00000115183
rs570115689	chr3:192263596	-1.30292	N	N	NA	intronic	.	FGF12	ENSG00000114279
rs368360401	chr14:33290628	-1.30292	N	N	6	exonic	nonsynonymous	AKAP6	ENSG00000151320
rs150265564	chr3:49168897	-1.30292	N	chr3:49267435	7	intronic	.	LAMB2	ENSG00000172037
rs569090804	chr7:151409740	-1.30292	N	N	NA	intronic	.	PRKAG2	ENSG00000106617
rs370604524	chr2:179604673	-1.30292	N	N	6	exonic	synonymous	TTN	ENSG00000155657
rs137955967	chr10:18756625	-1.30292	N	chr10:18266410	7	intronic	.	CACNB2	ENSG00000165995
rs544932840	chr15:25108826	-1.30292	N	N	NA	intronic	.	SNRPN	ENSG00000128739
rs138739104	chr6:157752707	-1.30292	N	N	7	intergenic	.	.	.
rs199724264	chr1:201331480	-1.30292	N	N	5	intronic	.	TNNT2	ENSG00000118194
rs184647853	chr2:63816953	-1.30292	N	N	3a	intronic	.	MDH1	ENSG00000014641
rs558936717	chr9:13569305	-1.30292	N	chr9:13676533	NA	intergenic	.	.	.
rs182143213	chr14:55096466	-1.30292	N	N	5	intronic	.	SAMD4A	ENSG00000020577
rs564710197	chr2:159941457	-1.30292	N	chr2:160345024	NA	intronic	.	TANC1	ENSG00000115183
rs145913651	chr1:167904636	-1.30292	N	chr1:167600842	2b	intronic	.	MPC2	ENSG00000143158
rs536293395	chr16:23154912	-1.30292	N	N	NA	intronic	.	USP31	ENSG00000103404
rs534049983	chr15:45023050	-1.30292	N	N	NA	ncRNA_intronic	.	.	.
rs549252492	chr16:23607561	-1.30292	N	chr16:23797512	NA	exonic	synonymous	NDUFAB1	ENSG00000004779
rs570639244	chr3:188011213	-1.30292	N	chr3:188441161	NA	intronic	.	LPP	ENSG00000145012
rs542068331	chr5:41455443	-1.30292	N	N	NA	intronic	.	PLCXD3	ENSG00000182836
rs116172272	chr20:42814253	-1.30292	N	chr20:42660286	6	intronic	.	JPH2	ENSG00000149596
rs543667954	chr5:131547180	-1.30292	N	chr5:131705458	NA	intronic	.	P4HA2	ENSG00000072682
rs543667957	chr2:15732042	-1.30292	N	N	NA	UTR5	.	DDX1	ENSG00000079785
rs140713956	chr1:6294802	-1.30292	N	N	2b	intronic	.	ICMT	ENSG00000116237
rs567821921	chr6:82430498	-1.30292	N	chr6:82463478	NA	intergenic	.	.	.
rs1429558	chr4:152685406	-1.30292	N	chr4:152342190	7	intergenic	.	.	.
rs1429559	chr4:152681952	-1.30292	N	chr4:152342190	4	intronic	.	PET112	ENSG00000059691
rs577419396	chr2:197398497	-1.30292	N	chr2:196974333	NA	intronic	.	HECW2	ENSG00000138411
rs144490205	chr22:33751139	-1.30292	N	N	5	intronic	.	LARGE	ENSG00000133424
rs139482375	chr10:69456308	-1.30292	N	chr10:69559409	5	upstream	.	.	.
rs565574199	chr4:142141378	-1.30292	N	N	NA	upstream	.	.	.
rs554262095	chr3:122746322	-1.30292	N	chr3:123105721	NA	UTR5	.	SEMA5B	ENSG00000082684
rs189725741	chr1:206892710	-1.30292	N	chr1:206968955	4	intronic	.	MAPKAPK2	ENSG00000162889
rs575829032	chr5:175120881	-1.30292	N	N	NA	intergenic	.	.	.
rs192127328	chr5:102203755	-1.30292	N	chr5:102118385	4	intronic	.	PAM	ENSG00000145730
rs138434694	chr8:97305092	-1.30292	N	N	5	intronic	.	PTDSS1	ENSG00000156471
rs7703978	chr5:115421648	-1.30292	N	N	1f	intronic	.	COMMD10	ENSG00000145781
rs9965110	chr18:56294785	-1.30292	N	chr18:56395588	6	intronic	.	ALPK2	ENSG00000198796
rs201010176	chr14:94423143	-1.30292	N	chr14:94008080	4	exonic	nonsynonymous	ASB2	ENSG00000100628
rs75900280	chr7:132744182	-1.30292	N	N	3a	intronic	.	CHCHD3	ENSG00000106554
rs7695542	chr4:23892873	-1.30292	N	N	4	intergenic	.	.	.
rs569167566	chr5:71802784	-1.30292	N	chr5:72112421	NA	intronic	.	ZNF366	ENSG00000178175
rs546997018	chr18:32698995	-1.30292	N	N	NA	intronic	.	MAPRE2	ENSG00000166974
rs552142250	chr7:32119673	-1.30292	N	N	NA	intronic	.	PDE1C	ENSG00000154678
rs6686424	chr1:214196634	-1.30292	Y	chr1:213937382	5	intronic	.	PROX1	ENSG00000117707
rs565778867	chr19:576933	-1.30292	N	chr19:836144	NA	intronic	.	BSG	ENSG00000172270
rs181095263	chr1:219348210	-1.30292	N	N	2a	intronic	.	LYPLAL1	ENSG00000143353
rs531932242	chr3:196012849	-1.30292	N	chr3:196501413	NA	intronic	.	PCYT1A	ENSG00000161217
rs531273236	chr3:138114098	-1.30292	N	N	NA	intronic	.	MRAS	ENSG00000158186
rs531636991	chr2:26463286	-1.30292	N	N	NA	intronic	.	HADHA	ENSG00000084754
rs537793972	chr3:105543757	-1.30292	N	chr3:105934953	NA	intronic	.	CBLB	ENSG00000114423
rs547681185	chr6:129584333	-1.30292	N	N	NA	intronic	.	LAMA2	ENSG00000196569
rs572371120	chr4:3470002	-1.30292	N	chr4:3148276	NA	intronic	.	DOK7	ENSG00000175920
rs151079086	chr3:192369060	-1.30292	N	N	6	intronic	.	FGF12	ENSG00000114279
rs145200781	chr2:40620503	-1.30292	N	N	7	intronic	.	SLC8A1	ENSG00000183023
rs576889625	chr8:17931155	-1.30292	N	N	NA	intronic	.	ASAH1	ENSG00000104763
rs186940324	chr13:34294820	-1.30292	N	N	6	intergenic	.	.	.
rs542646606	chr13:29684091	-1.30292	N	N	NA	intronic	.	MTUS2	ENSG00000132938
rs114306889	chr5:111677346	-1.30292	N	N	7	intronic	.	EPB41L4A	ENSG00000129595
rs35405463	chr2:106106778	-1.30292	N	chr2:106433909	5	intergenic	.	.	.
rs535812492	chr15:71143896	-1.30292	N	chr15:70933290	NA	UTR3	.	LARP6	ENSG00000166173
rs539756446	chr2:173937763	-1.30292	N	N	NA	intergenic	.	.	.
rs551840938	chr16:4260585	-1.30292	N	chr16:4476089	NA	intronic	.	SRL	ENSG00000185739
rs563624426	chr17:66518205	-1.30292	N	N	NA	intronic	.	PRKAR1A	ENSG00000108946
rs564299664	chr10:116279186	-1.30292	N	N	NA	intronic	.	ABLIM1	ENSG00000099204
rs532587460	chr15:57954833	-1.30292	N	N	NA	intronic	.	GCOM1	ENSG00000137878
rs78713951	chr7:116660535	-1.30292	N	chr7:116357368	2b	intronic	.	ST7	ENSG00000004866
rs143115016	chr4:140686062	-1.30292	N	N	4	intronic	.	MAML3	ENSG00000196782
rs437273	chr1:214191687	-1.30292	N	chr1:213937382	7	intronic	.	PROX1	ENSG00000117707
rs145391296	chr3:135745757	-1.30292	N	N	6	exonic	synonymous	PPP2R3A	ENSG00000073711
rs145738363	chr12:19187705	-1.30292	N	N	7	intergenic	.	.	.
rs574840371	chr1:60362814	-1.30292	N	N	NA	intronic	.	CYP2J2	ENSG00000134716
rs571809341	chr3:159523628	-1.30292	N	chr3:159637678	NA	intronic	.	IQCJ-SCHIP1	ENSG00000250588
rs143733439	chr2:3582386	-1.30292	N	N	7	intergenic	.	.	.
rs370051851	chr1:219347222	-1.30292	N	N	4	UTR5	.	LYPLAL1	ENSG00000143353
rs138906684	chr12:54069527	-1.30292	N	chr12:54387947	4	intronic	.	ATP5G2	ENSG00000135390
rs566815067	chr14:104310839	-1.30292	N	chr14:103898525	NA	intronic	.	PPP1R13B	ENSG00000088808
rs190789506	chr4:141914800	-1.30292	N	N	4	intronic	.	RNF150	ENSG00000170153
rs550080101	chr20:42782803	-1.30292	N	chr20:42660286	NA	intronic	.	JPH2	ENSG00000149596
rs189930164	chr4:123608874	-1.30292	N	chr4:123560939	5	ncRNA_intronic	.	.	.
rs558059021	chr20:36714735	-1.30292	N	chr20:36895860	NA	intronic	.	RPRD1B	ENSG00000101413
rs576473133	chr17:1015100	-1.30292	N	chr17:1373518	NA	intronic	.	ABR	ENSG00000159842
rs148108930	chr1:167618567	-1.30292	N	chr1:167600842	4	intronic	.	RCSD1	ENSG00000198771
rs544214776	chr1:40137425	-1.30292	N	chr1:40406715	NA	intronic	.	NT5C1A	ENSG00000116981
rs116240196	chr2:220499049	-1.30292	N	chr2:220049128	5	intronic	.	SLC4A3	ENSG00000114923
rs148913281	chr6:13076177	-1.30292	N	N	5	intronic	.	.	.
rs191800668	chr10:121041933	-1.30292	N	N	5	intronic	.	GRK5	ENSG00000198873
rs542465151	chr9:574559	-1.30292	N	chr9:288414	NA	intronic	.	KANK1	ENSG00000107104
rs535274446	chr10:123932563	-1.30292	N	N	NA	intronic	.	TACC2	ENSG00000138162
rs565130224	chr5:66390067	-1.30292	N	N	NA	intronic	.	MAST4	ENSG00000069020
rs199987135	chr5:102201879	-1.30292	N	chr5:102118385	4	UTR5	.	PAM	ENSG00000145730
rs189170463	chr12:56053722	-1.30292	N	chr12:56375137	3a	intergenic	.	.	.
rs34432178	chr2:33707181	-1.30292	N	N	7	intronic	.	RASGRP3	ENSG00000152689
rs76325790	chr1:100643013	-1.30292	N	chr1:101100839	5	intronic	.	LRRC39	ENSG00000122477
rs139756018	chr8:17651823	-1.30292	N	N	7	intronic	.	MTUS1	ENSG00000129422
rs147770742	chr9:130620462	-1.30292	N	chr9:130764955	4	intergenic	.	.	.
rs568439283	chr15:63233627	-1.30292	N	chr15:62830704	NA	intergenic	.	.	.
rs574485021	chr17:17782367	-1.30292	N	chr17:17707105	NA	intronic	.	TOM1L2	ENSG00000175662
rs575445702	chr18:33929712	-1.30292	N	N	NA	intronic	.	FHOD3	ENSG00000134775
rs555470066	chr5:71603567	-1.30292	N	chr5:71748624	NA	intronic	.	MRPS27	ENSG00000113048
rs138614936	chr1:205778616	-1.30292	N	chr1:205676263	5	intronic	.	SLC41A1	ENSG00000133065
rs564929096	chr20:36710398	-1.30292	N	chr20:36895860	NA	intronic	.	RPRD1B	ENSG00000101413
rs11813445	chr10:73936301	-1.30292	N	chr10:73520632	7	intronic	.	ASCC1	ENSG00000138303
rs562531813	chr4:141863634	-1.30292	N	N	NA	intronic	.	RNF150	ENSG00000170153
rs564673145	chr8:67065380	-1.30292	N	chr8:66910531	NA	intronic	.	TRIM55	ENSG00000147573
rs534120085	chr9:116265205	-1.30292	N	chr9:116085822	NA	intronic	.	RGS3	ENSG00000138835
rs180900305	chr14:34528867	-1.30292	N	N	5	intergenic	.	.	.
rs149961076	chr3:192321611	-1.30292	N	N	5	intronic	.	FGF12	ENSG00000114279
rs544000412	chr22:39618531	-1.30292	N	chr22:39840130	NA	downstream	.	.	.
rs535579697	chr8:67051924	-1.30292	N	chr8:66910531	NA	intronic	.	TRIM55	ENSG00000147573
rs535579696	chr17:9695629	-1.30292	N	N	NA	intergenic	.	.	.
rs574749725	chr1:46485547	-1.30292	N	chr1:46513012	NA	intronic	.	MAST2	ENSG00000086015
rs11710716	chr3:42140367	-1.30292	N	N	5	intronic	.	TRAK1	ENSG00000182606
rs567431799	chr13:23755252	-1.30292	N	N	NA	intronic	.	SGCG	ENSG00000102683
rs193054087	chr10:103720475	-1.30292	N	N	7	intronic	.	C10orf76	ENSG00000120029
rs185535182	chr10:121030537	-1.30292	N	N	2b	intronic	.	GRK5	ENSG00000198873
rs548970679	chr2:26468424	-1.30292	N	N	NA	intronic	.	HADHB	ENSG00000138029
rs568900833	chr20:13766527	-1.30292	N	N	NA	intronic	.	NDUFAF5	ENSG00000101247
rs563837116	chr10:112508094	-1.30292	N	N	NA	intronic	.	RBM20	ENSG00000203867
rs187609530	chr3:16947098	-1.30292	N	chr3:16911330	6	intronic	.	PLCL2	ENSG00000154822
rs563837112	chr4:47801432	-1.30292	N	N	NA	intronic	.	CORIN	ENSG00000145244
rs187896844	chr11:6702871	-1.30292	N	N	2b	UTR3	.	MRPL17	ENSG00000158042
rs190346462	chr9:112922520	-1.30292	N	chr9:113338735	4	intronic	.	AKAP2	ENSG00000241978
rs545537572	chr15:86004631	-1.30292	N	chr15:86294211	NA	intronic	.	AKAP13	ENSG00000170776
rs571877283	chr19:48283272	-1.30292	N	N	NA	intronic	.	SEPW1	ENSG00000178980
rs554838283	chr8:67076776	-1.30292	N	chr8:66910531	NA	intronic	.	TRIM55	ENSG00000147573
rs538641721	chr4:23861100	-1.30292	N	N	NA	intronic	.	PPARGC1A	ENSG00000109819
rs547391357	chr22:46738439	-1.30292	N	chr22:46615376	NA	intronic	.	TRMU	ENSG00000100416
rs184197470	chr7:8300685	-1.30292	N	chr7:8024840	4	intronic	.	ICA1	ENSG00000003147
rs533424742	chr11:2325131	-1.30292	N	chr11:2320013	NA	intronic	.	TSPAN32	ENSG00000064201
rs191748350	chr18:34089957	-1.30292	N	N	5	intronic	.	FHOD3	ENSG00000134775
rs545976024	chr6:118857754	-1.30292	N	N	NA	intronic	.	CEP85L	ENSG00000111860
rs546813478	chr3:122695327	-1.30292	N	chr3:123105721	NA	intronic	.	SEMA5B	ENSG00000082684
rs540732297	chr4:65267150	-1.30292	N	N	NA	intronic	.	TECRL	ENSG00000205678
rs567841281	chr12:70001378	-1.30292	N	chr12:69744014	NA	downstream	.	.	.
rs567841280	chr9:111880909	-1.30292	N	N	NA	intronic	.	TMEM245	ENSG00000106771
rs567841282	chr1:206846906	-1.30292	N	chr1:206968955	NA	intergenic	.	.	.
rs550502099	chr5:71604033	-1.30292	N	chr5:71748624	NA	intronic	.	MRPS27	ENSG00000113048
rs190069997	chr8:125409741	-1.30292	N	N	3a	intergenic	.	.	.
rs189427034	chr15:85362238	-1.30292	N	chr15:85178270	2b	intronic	.	ALPK3	ENSG00000136383
rs4896795	chr6:145693589	-1.30292	N	N	7	intergenic	.	.	.
rs549666392	chr7:16695121	-1.30292	N	chr7:17015156	NA	intronic	.	BZW2	ENSG00000136261
rs151043693	chr8:80941286	-1.30292	N	chr8:81061042	5	intronic	.	MRPS28	ENSG00000147586
rs56338716	chr6:140396868	-1.30292	N	N	6	ncRNA_intronic	.	.	.
rs192009134	chr6:82433275	-1.30292	N	chr6:82463478	7	intergenic	.	.	.
rs147320187	chr3:48111455	-1.30292	N	chr3:48388170	6	intronic	.	MAP4	ENSG00000047849
rs549347092	chr16:4527848	-1.30292	N	chr16:4476089	NA	intronic	.	HMOX2	ENSG00000103415
rs181518527	chr2:40596364	-1.30292	N	N	6	intronic	.	SLC8A1	ENSG00000183023
rs149145205	chr14:32836195	-1.30292	N	N	5	intronic	.	AKAP6	ENSG00000151320
rs546384339	chr7:44171274	-1.30292	N	N	NA	intergenic	.	.	.
rs528754108	chr5:16452741	-1.30292	N	N	NA	intronic	.	ZNF622	ENSG00000173545
rs189248830	chr3:121321926	-1.30292	N	chr3:121781723	7	intronic	.	FBXO40	ENSG00000163833
rs185151571	chr1:65222080	-1.30292	N	chr1:65412830	7	intronic	.	RAVER2	ENSG00000162437
rs574295465	chr7:8322200	-1.30292	N	chr7:8024840	NA	ncRNA_intronic	.	.	.
rs142140869	chr14:76734363	-1.30292	N	N	2b	intergenic	.	.	.
rs6658708	chr1:202322113	-1.30292	N	N	4	intronic	.	PPP1R12B	ENSG00000077157
rs73365344	chr21:35856313	-1.30292	N	chr21:36312347	4	intronic	.	KCNE1	ENSG00000180509
rs572200172	chr1:167424524	-1.30292	N	chr1:167600842	NA	intronic	.	CD247	ENSG00000198821
rs199765598	chr5:14870896	-1.30292	N	chr5:14610309	2b	intronic	.	ANKH	ENSG00000154122
rs559076064	chr5:137910545	-1.30292	N	chr5:137664945	NA	intronic	.	HSPA9	ENSG00000113013
rs7326818	chr13:75974824	-1.30292	N	N	7	intronic	.	TBC1D4	ENSG00000136111
rs146176509	chr2:72982496	-1.30292	N	N	5	intronic	.	EXOC6B	ENSG00000144036
rs72700117	chr4:186612777	-1.30292	Y	N	6	intronic	.	SORBS2	ENSG00000154556
rs79229167	chr11:45793034	-1.30292	N	N	2b	ncRNA_exonic	.	.	.
rs72700115	chr4:186612368	-1.30292	Y	N	6	intronic	.	SORBS2	ENSG00000154556
rs548411916	chr2:40576228	-1.30292	N	N	NA	intronic	.	SLC8A1	ENSG00000183023
rs571669678	chr8:11580445	-1.30292	N	chr8:11836514	NA	intronic	.	GATA4	ENSG00000136574
rs138972776	chr4:8326266	-1.30292	N	N	5	intergenic	.	.	.
rs72700110	chr4:186606135	-1.30292	Y	N	5	intronic	.	SORBS2	ENSG00000154556
rs13100523	chr3:100429228	-1.30292	N	N	4	intronic	.	TFG	ENSG00000114354
rs532373556	chr3:192360569	-1.30292	N	N	NA	intronic	.	FGF12	ENSG00000114279
rs543729601	chr10:112465924	-1.30292	N	chr10:111969919	NA	intronic	.	RBM20	ENSG00000203867
rs189492625	chr12:3211513	-1.30292	N	chr12:3020644	5	intronic	.	TSPAN9	ENSG00000011105
rs543022715	chr1:33337877	-1.30292	N	chr1:33830413	NA	intronic	.	FNDC5	ENSG00000160097
rs555774508	chr2:106111530	-1.30292	N	chr2:106433909	NA	intergenic	.	.	.
rs568920008	chr3:53926375	-1.30292	N	N	NA	upstream	.	.	.
rs546737192	chr17:55919006	-1.30292	N	chr17:55463857	NA	intronic	.	MRPS23	ENSG00000181610
rs199782987	chr15:44093414	-1.30292	N	chr15:44027885	4	ncRNA_intronic	.	SERF2	ENSG00000140264
rs550256947	chr9:112554808	-1.30292	N	chr9:112722330	NA	intronic	.	PALM2-AKAP2	ENSG00000157654
rs190431922	chr10:121411858	-1.30292	N	N	3a	intronic	.	BAG3	ENSG00000151929
rs529415189	chr5:148665646	-1.30292	N	chr5:148198999	NA	intronic	.	AFAP1L1	ENSG00000157510
rs546546214	chr7:151342373	-1.30292	N	N	NA	intronic	.	PRKAG2	ENSG00000106617
rs149428514	chr9:14237563	-1.30292	N	chr9:14161670	5	intronic	.	NFIB	ENSG00000147862
rs549500275	chr5:133334409	-1.30292	N	chr5:133619966	NA	intronic	.	VDAC1	ENSG00000213585
rs189223524	chr9:111872509	-1.30292	N	N	4	intronic	.	TMEM245	ENSG00000106771
rs117007366	chr13:49324602	-1.30292	N	chr13:49648946	7	intergenic	.	.	.
rs562246691	chr7:136593466	-1.30292	N	N	NA	ncRNA_intronic	.	CHRM2	ENSG00000181072
rs528646148	chr6:122451045	-1.30292	N	chr6:122746938	NA	intergenic	.	.	.
rs180686361	chr1:237221356	-1.30292	N	N	7	intronic	.	RYR2	ENSG00000198626
rs76468242	chr16:82801582	-1.30292	N	N	6	intronic	.	CDH13	ENSG00000140945
rs536596697	chr14:65313254	-1.30292	N	chr14:65564703	NA	intergenic	.	.	.
rs554651705	chr13:50698065	-1.30292	N	chr13:50830002	NA	ncRNA_intronic	.	.	.
rs565309299	chr14:62218263	-1.30292	N	N	NA	intergenic	.	.	.
rs560815515	chr4:141998650	-1.30292	N	N	NA	intronic	.	RNF150	ENSG00000170153
rs113826699	chr4:47816587	-1.30292	N	N	7	intronic	.	CORIN	ENSG00000145244
rs550339729	chr5:16617068	-1.30292	N	N	NA	exonic	nonsynonymous	FAM134B	ENSG00000154153
rs569504127	chr10:51577027	-1.30292	N	N	NA	intronic	.	NCOA4	ENSG00000138293
rs548745263	chr8:145537867	-1.30292	N	chr8:145158607	NA	exonic	synonymous	HSF1	ENSG00000185122
rs373499728	chr6:46410093	-1.30292	N	chr6:46885844	5	intronic	.	RCAN2	ENSG00000172348
rs545009495	chr6:141725275	-1.30292	N	N	NA	intergenic	.	.	.
rs562620937	chr10:121034042	-1.30292	N	N	NA	intronic	.	GRK5	ENSG00000198873
rs373679523	chr1:12049209	-1.30292	N	chr1:12246175	5	intronic	.	MFN2	ENSG00000116688
rs112476656	chr4:37947320	-1.30292	N	chr4:38334531	5	intronic	.	TBC1D1	ENSG00000065882
rs146406575	chr8:11605736	-1.30292	N	chr8:11836514	6	intronic	.	GATA4	ENSG00000136574
rs536661220	chr9:134143863	-1.30292	N	N	NA	intronic	.	FAM78A	ENSG00000126882
rs185636421	chr8:28488580	-1.30292	N	N	4	intergenic	.	.	.
rs150366380	chr11:45875358	-1.30292	N	N	5	intronic	.	CRY2	ENSG00000121671
rs143282850	chr15:42212043	-1.30292	N	chr15:42266262	5	intronic	.	EHD4	ENSG00000103966
rs193071498	chr10:3135891	-1.30292	N	N	6	intronic	.	PFKP	ENSG00000067057
rs556274235	chr3:194184387	-1.30292	N	chr3:194138782	NA	intronic	.	ATP13A3	ENSG00000133657
rs148698576	chr18:56293050	-1.30292	N	chr18:56395588	7	intronic	.	ALPK2	ENSG00000198796
rs556817626	chr7:90290176	-1.30292	N	N	NA	intronic	.	CDK14	ENSG00000058091
rs538138358	chr1:173398349	-1.30292	N	chr1:173231898	NA	ncRNA_intronic	.	.	.
rs373001134	chr19:3952131	-1.30292	N	chr19:4090422	5	ncRNA_intronic	.	.	.
rs545584303	chr12:102091343	-1.30292	N	chr12:101873240	NA	upstream	.	.	.
rs533468383	chr3:64891870	-1.30292	N	chr3:64705365	NA	ncRNA_intronic	.	.	.
rs572853441	chr18:29078780	-1.30292	N	N	NA	intronic	.	DSG2	ENSG00000046604
rs191911780	chr4:37946877	-1.30292	N	chr4:38334531	6	intronic	.	TBC1D1	ENSG00000065882
rs79497052	chr3:16927477	-1.30292	N	chr3:16911330	4	intronic	.	PLCL2	ENSG00000154822
rs568597045	chr15:86030058	-1.30292	N	chr15:86294211	NA	intronic	.	AKAP13	ENSG00000170776
rs565184146	chr15:86266924	-1.30292	N	chr15:86294211	NA	intronic	.	AKAP13	ENSG00000170776
rs554992490	chr17:4981066	-1.30292	N	chr17:5326162	NA	upstream	.	.	.
rs568588772	chr10:18642120	-1.30292	N	chr10:18266410	NA	intronic	.	CACNB2	ENSG00000165995
rs184787317	chr12:121018691	-1.30292	N	chr12:121194862	5	intronic	.	POP5	ENSG00000167272
rs574409290	chr2:40691466	-1.30292	N	N	NA	intronic	.	SLC8A1	ENSG00000183023
rs574887643	chr10:69871127	-1.30292	N	chr10:69559409	NA	intronic	.	MYPN	ENSG00000138347
rs185552755	chr6:122723303	-1.30292	N	chr6:122746938	7	intronic	.	HSF2	ENSG00000025156
rs73386348	chr15:35961221	-1.30292	N	N	6	ncRNA_intronic	.	.	.
rs528147785	chr7:151407822	-1.30292	N	N	NA	intronic	.	PRKAG2	ENSG00000106617
rs566594249	chr1:214194109	-1.30292	N	chr1:213937382	NA	intronic	.	PROX1	ENSG00000117707
rs2452560	chr4:95422515	-1.30292	N	N	6	intronic	.	PDLIM5	ENSG00000163110
rs2452561	chr4:95423030	-1.30292	N	N	7	intronic	.	PDLIM5	ENSG00000163110
rs2452562	chr4:95423597	-1.30292	N	N	7	intronic	.	PDLIM5	ENSG00000163110
rs2452563	chr4:95424226	-1.30292	N	N	7	intronic	.	PDLIM5	ENSG00000163110
rs189038420	chr8:1999349	-1.30292	N	N	5	intronic	.	MYOM2	ENSG00000036448
rs2452566	chr4:95437728	-1.30292	N	N	4	intronic	.	PDLIM5	ENSG00000163110
rs2452567	chr4:95437921	-1.30292	N	N	5	intronic	.	PDLIM5	ENSG00000163110
rs2452568	chr4:95438615	-1.30292	N	N	4	intronic	.	PDLIM5	ENSG00000163110
rs542102385	chr22:41888592	-1.30292	N	chr22:41752944	NA	intronic	.	ACO2	ENSG00000100412
rs544860076	chr7:151432338	-1.30292	N	N	NA	intronic	.	PRKAG2	ENSG00000106617
rs571121859	chr12:623024	-1.30292	N	chr12:711662	NA	intronic	.	B4GALNT3	ENSG00000139044
rs538883054	chr7:149414362	-1.30292	N	N	NA	intronic	.	KRBA1	ENSG00000133619
rs78006529	chr5:167361289	-1.30292	N	N	6	intronic	.	TENM2	ENSG00000145934
rs560898311	chr1:245133332	-1.30292	N	N	NA	ncRNA_intronic	.	EFCAB2	ENSG00000203666
rs188851400	chr11:12002191	-1.30292	N	chr11:12133478	4	intronic	.	DKK3	ENSG00000050165
rs578227294	chr10:116465153	-1.30292	N	N	NA	intergenic	.	.	.
rs141208906	chr2:105990173	-1.30292	N	chr2:106433909	4	exonic	synonymous	FHL2	ENSG00000115641
rs141408518	chr5:16497674	-1.30292	N	N	7	intronic	.	FAM134B	ENSG00000154153
rs559742760	chr16:66962841	-1.30292	N	chr16:67377216	NA	intergenic	.	.	.
rs140520232	chr2:159829337	-1.30292	N	N	7	intronic	.	TANC1	ENSG00000115183
rs191249884	chr1:202380669	-1.30292	N	N	5	intronic	.	PPP1R12B	ENSG00000077157
rs564214935	chr14:55173457	-1.30292	N	N	NA	intronic	.	SAMD4A	ENSG00000020577
rs73072335	chr20:6005616	-1.30292	N	N	5	intronic	.	CRLS1	ENSG00000088766
rs201930365	chr5:150028488	-1.30292	N	chr5:149875731	2b	exonic	synonymous	SYNPO	ENSG00000171992
rs531658186	chr3:124746893	-1.30292	N	N	NA	intronic	.	HEG1	ENSG00000173706
rs574688277	chr22:33867792	-1.30292	N	N	NA	intronic	.	LARGE	ENSG00000133424
rs13433636	chr22:34295352	-1.30292	N	N	6	intronic	.	LARGE	ENSG00000133424
rs556414039	chr6:137537572	-1.30292	N	chr6:137082948	NA	intronic	.	IFNGR1	ENSG00000027697
rs576527853	chr5:156149317	-1.30292	N	chr5:156442784	NA	intronic	.	SGCD	ENSG00000170624
rs369074535	chr6:44214203	-1.30292	N	chr6:43804571	4	intronic	.	.	.
rs572028435	chr7:157151843	-1.30292	N	N	NA	intronic	.	DNAJB6	ENSG00000105993
rs182466332	chr2:106136440	-1.30292	N	chr2:106433909	7	intergenic	.	.	.
rs549661013	chr3:16811259	-1.30292	N	chr3:16911330	NA	intergenic	.	.	.
rs560519131	chr5:173287762	-1.30292	N	chr5:173075213	NA	intergenic	.	.	.
rs79338121	chr8:1998763	-1.30292	N	N	3a	intronic	.	MYOM2	ENSG00000036448
rs182418924	chr10:134296085	-1.30292	N	N	4	intergenic	.	.	.
rs80265518	chr18:56256783	-1.30292	N	chr18:56395588	7	intronic	.	ALPK2	ENSG00000198796
rs545003895	chr12:57632750	-1.30292	N	chr12:57493727	NA	intronic	.	NDUFA4L2	ENSG00000185633
rs375010532	chr18:3197750	-1.30292	N	N	7	intronic	.	MYOM1	ENSG00000101605
rs529931519	chr2:24162578	-1.30292	N	chr2:24576414	NA	upstream	.	.	.
rs117344145	chr13:24147688	-1.30292	N	N	6	intronic	.	TNFRSF19	ENSG00000127863
rs540260567	chr16:47006906	-1.30292	N	N	NA	intronic	.	DNAJA2	ENSG00000069345
rs74487399	chr13:76387441	-1.30292	N	N	5	intronic	.	LMO7	ENSG00000136153
rs150947087	chr3:105582941	-1.30292	N	chr3:105934953	4	intronic	.	CBLB	ENSG00000114423
rs554285050	chr7:32768683	-1.30292	N	N	NA	ncRNA_exonic	.	.	.
rs575891078	chr1:1567467	-1.30292	N	N	NA	upstream	.	.	.
rs183041919	chr1:232764469	-1.30292	N	N	2b	intergenic	.	.	.
rs562138929	chr8:25899591	-1.30292	N	N	NA	intronic	.	EBF2	ENSG00000221818
rs190362278	chr15:92345498	-1.30292	N	N	5	intergenic	.	.	.
rs576337176	chr1:113498833	-1.30292	N	N	NA	UTR5	.	SLC16A1	ENSG00000155380
rs72862214	chr4:75978228	-1.30292	N	N	6	intergenic	.	.	.
rs571716930	chr10:112501058	-1.30292	N	N	NA	intronic	.	RBM20	ENSG00000203867
rs546815676	chr1:214206824	-1.30292	N	chr1:213937382	NA	intronic	.	PROX1	ENSG00000117707
rs142952275	chr2:24162391	-1.30292	N	chr2:24576414	2b	upstream	.	.	.
rs186707869	chr7:21982807	-1.30292	N	N	3a	intronic	.	CDCA7L	ENSG00000164649
rs373525695	chr2:73022324	-1.30292	N	N	7	intronic	.	EXOC6B	ENSG00000144036
rs549455183	chr17:17847604	-1.30292	N	chr17:17707105	NA	intronic	.	TOM1L2	ENSG00000175662
rs187707098	chr13:23864401	-1.30292	N	N	5	intronic	.	SGCG	ENSG00000102683
rs560323037	chr3:192358204	-1.30292	N	N	NA	intronic	.	FGF12	ENSG00000114279
rs560600538	chr15:86161092	-1.30292	N	chr15:86294211	NA	intronic	.	AKAP13	ENSG00000170776
rs573707341	chr2:26462961	-1.30292	N	N	NA	intronic	.	HADHA	ENSG00000084754
rs183568519	chr1:167079983	-1.30292	N	chr1:167424924	4	intronic	.	DUSP27	ENSG00000198842
rs138201835	chr3:98449690	-1.30292	N	chr3:98428155	3a	ncRNA_intronic	.	.	.
rs6595835	chr5:127860749	-1.30292	Y	chr5:127487603	5	intronic	.	FBN2	ENSG00000138829
rs371599879	chr1:237248683	-1.30292	N	N	7	intronic	.	RYR2	ENSG00000198626
rs140879759	chr12:110732468	-1.30292	N	chr12:111133088	5	intronic	.	ATP2A2	ENSG00000174437
rs536514153	chr2:40646382	-1.30292	N	N	NA	intronic	.	SLC8A1	ENSG00000183023
rs80053534	chr9:737014	-1.30292	N	chr9:288414	7	intronic	.	KANK1	ENSG00000107104
rs544767986	chr13:32681360	-1.30292	N	N	NA	intronic	.	FRY	ENSG00000073910
rs138238536	chr3:100429025	-1.30292	N	N	4	intronic	.	TFG	ENSG00000114354
rs73431508	chr15:63340416	-1.30292	N	chr15:63791228	1f	intronic	.	TPM1	ENSG00000140416
rs544767989	chr2:159991633	-1.30292	N	chr2:160345024	NA	intronic	.	TANC1	ENSG00000115183
rs543680534	chr11:112962170	-1.30292	N	N	NA	intronic	.	NCAM1	ENSG00000149294
rs147803427	chr9:13269529	-1.30292	N	chr9:13676533	6	intronic	.	MPDZ	ENSG00000107186
rs367882940	chr14:23888114	-1.30292	N	chr14:23755598	5	intronic	.	MYH7	ENSG00000092054
rs542124877	chr8:11595839	-1.30292	N	chr8:11836514	NA	intronic	.	GATA4	ENSG00000136574
rs550146570	chr10:116417361	-1.30292	N	N	NA	intronic	.	ABLIM1	ENSG00000099204
rs568888465	chr3:81811258	-1.30292	N	N	NA	upstream	.	GBE1	ENSG00000114480
rs183911573	chr3:48646177	-1.30292	N	chr3:48388170	6	intronic	.	UQCRC1	ENSG00000010256
rs11548407	chr9:35101909	-1.30292	N	N	7	exonic	nonsynonymous	STOML2	ENSG00000165283
rs559327678	chr5:32713048	-1.30292	N	N	NA	intronic	.	NPR3	ENSG00000113389
rs150658855	chr16:21964462	-1.30292	N	N	4	UTR5	.	UQCRC2	ENSG00000140740
rs192639433	chr8:25908246	-1.30292	N	N	4	intergenic	.	.	.
rs140874252	chr2:176072905	-1.30292	N	N	5	intergenic	.	.	.
rs554240874	chr12:3243462	-1.30292	N	chr12:3020644	NA	intronic	.	TSPAN9	ENSG00000011105
rs558409260	chr13:29530518	-1.30292	N	N	NA	intergenic	.	.	.
rs538854887	chr2:220500805	-1.30292	N	chr2:220049128	NA	intronic	.	SLC4A3	ENSG00000114923
rs540106515	chr18:34068491	-1.30292	N	N	NA	intronic	.	FHOD3	ENSG00000134775
rs374062824	chr7:44168735	-1.30292	N	N	5	intergenic	.	.	.
rs557065150	chr1:41177951	-1.30292	N	chr1:41356780	NA	intronic	.	NFYC	ENSG00000066136
rs114453970	chr18:12375799	-1.30292	N	chr18:12856908	2b	intronic	.	AFG3L2	ENSG00000141385
rs189156768	chr5:145439455	-1.30292	N	N	5	exonic	nonsynonymous	SH3RF2	ENSG00000156463
rs75932209	chr15:85890858	-1.30292	N	chr15:86294211	4	intergenic	.	.	.
rs116428502	chr11:113746694	-1.30292	N	chr11:113984489	4	upstream	.	.	.
rs543348127	chr5:157002919	-1.30292	N	chr5:156655015	NA	upstream	.	.	.
rs539908371	chr10:121414715	-1.30292	N	N	NA	intronic	.	BAG3	ENSG00000151929
rs143230498	chr12:4392691	-1.30292	N	chr12:4334295	4	intronic	.	CCND2	ENSG00000118971
rs114031415	chr1:237176486	-1.30292	N	N	2b	intergenic	.	.	.
rs553155387	chr11:16842419	-1.30292	N	chr11:16618307	NA	intronic	.	PLEKHA7	ENSG00000166689
rs563225679	chr8:17926417	-1.30292	N	N	NA	intronic	.	ASAH1	ENSG00000104763
rs541105171	chr22:34249335	-1.30292	N	N	NA	intronic	.	LARGE	ENSG00000133424
rs569045616	chr2:173940868	-1.30292	N	N	NA	intronic	.	MLTK	ENSG00000091436
rs576762504	chr9:14349853	-1.30292	N	chr9:14161670	NA	intronic	.	NFIB	ENSG00000147862
rs111791696	chr19:574573	-1.30292	N	chr19:836144	3a	intronic	.	BSG	ENSG00000172270
rs2295824	chr14:55241941	-1.30292	Y	N	5	intronic	.	SAMD4A	ENSG00000020577
rs192703581	chr12:3318984	-1.30292	N	chr12:3020644	7	intronic	.	TSPAN9	ENSG00000011105
rs148897429	chr10:3135792	-1.30292	N	N	5	intronic	.	PFKP	ENSG00000067057
rs80291054	chr12:32964756	-1.30292	N	N	6	intronic	.	PKP2	ENSG00000057294
rs574359179	chr7:107600411	-1.30292	N	N	NA	intronic	.	LAMB1	ENSG00000091136
rs193229518	chr1:205885546	-1.30292	N	chr1:205676263	7	intronic	.	SLC26A9	ENSG00000174502
rs528860609	chr3:66545066	-1.30292	N	N	NA	intronic	.	LRIG1	ENSG00000144749
rs144121716	chr3:192390385	-1.30292	N	N	5	intronic	.	FGF12	ENSG00000114279
rs528275409	chr22:46543432	-1.30292	N	chr22:46615376	NA	intergenic	.	.	.
rs563661862	chr17:66462351	-1.30292	N	chr17:65975385	NA	intronic	.	.	.
rs535730782	chr7:136765905	-1.30292	N	N	NA	ncRNA_intronic	.	.	.
rs143967380	chr20:36719030	-1.30292	N	chr20:36895860	5	UTR3	.	RPRD1B	ENSG00000101413
rs573132006	chr10:103815565	-1.30292	N	N	NA	intronic	.	C10orf76	ENSG00000120029
rs534845671	chr2:160021166	-1.30292	N	chr2:160345024	NA	intronic	.	TANC1	ENSG00000115183
rs201467368	chr14:23899852	-1.30292	N	chr14:23755598	5	exonic	nonsynonymous	MYH7	ENSG00000092054
rs150457970	chr11:6701678	-1.30292	N	N	5	UTR3	.	.	.
rs188810776	chr3:48153592	-1.30292	N	chr3:48388170	7	intergenic	.	.	.
rs2289710	chr12:27677087	-1.30292	N	N	2a	UTR5	.	.	.
rs2289712	chr12:27677534	-1.30292	N	N	2b	intronic	.	PPFIBP1	ENSG00000110841
rs575857747	chr2:169379181	-1.30292	N	chr2:169707552	NA	intronic	.	CERS6	ENSG00000172292
rs569100259	chr15:75227976	-1.30292	N	chr15:75361539	NA	intronic	.	COX5A	ENSG00000178741
rs534986955	chr2:159889003	-1.30292	N	chr2:160345024	NA	intronic	.	TANC1	ENSG00000115183
rs372877187	chr7:44670231	-1.30292	N	chr7:44811223	7	intronic	.	OGDH	ENSG00000105953
rs143013186	chr12:33006771	-1.30292	N	N	7	intronic	.	PKP2	ENSG00000057294
rs2318190	chr16:82772313	-1.30292	N	N	5	intronic	.	CDH13	ENSG00000140945
rs2318191	chr16:82764724	-1.30292	N	N	5	intronic	.	CDH13	ENSG00000140945
rs533014119	chr14:105048491	-1.30292	N	chr14:105258892	NA	intronic	.	C14orf180	ENSG00000184601
rs184176250	chr8:25833082	-1.30292	N	N	5	intronic	.	EBF2	ENSG00000221818
rs148217130	chr12:657629	-1.30292	N	chr12:711662	5	intronic	.	B4GALNT3	ENSG00000139044
rs374293642	chr15:92367007	-1.30292	N	N	7	intergenic	.	.	.
rs538000524	chr10:88447606	-1.30292	N	N	NA	intronic	.	LDB3	ENSG00000122367
rs552102801	chr10:71080219	-1.30292	N	chr10:70607580	NA	intronic	.	HK1	ENSG00000156515
rs181534821	chr12:110732844	-1.30292	N	chr12:111133088	7	intronic	.	ATP2A2	ENSG00000174437
rs563856265	chr5:133337506	-1.30292	N	chr5:133619966	NA	intronic	.	VDAC1	ENSG00000213585
rs548230658	chr7:107535927	-1.30292	N	N	NA	intronic	.	DLD	ENSG00000091140
rs540650774	chr1:237395993	-1.30292	N	N	NA	intronic	.	RYR2	ENSG00000198626
rs540681342	chr9:14346178	-1.30292	N	chr9:14161670	NA	intronic	.	NFIB	ENSG00000147862
rs551638017	chr1:232715107	-1.30292	N	N	NA	intergenic	.	.	.
rs189813124	chr7:8322908	-1.30292	N	chr7:8024840	7	ncRNA_intronic	.	.	.
rs149605551	chr15:85954166	-1.30292	N	chr15:86294211	6	intronic	.	AKAP13	ENSG00000170776
rs191250234	chr11:12003200	-1.30292	N	chr11:12133478	5	intronic	.	DKK3	ENSG00000050165
rs528096101	chr9:38048706	-1.30292	N	chr9:38196117	NA	intronic	.	SHB	ENSG00000107338
rs554307383	chr22:17622677	-1.30292	N	chr22:17906176	NA	intronic	.	CECR5	ENSG00000069998
rs187469422	chr7:75696937	-1.30292	N	chr7:75460571	4	downstream	.	.	.
rs574537470	chr20:42765972	-1.30292	N	chr20:42660286	NA	intronic	.	JPH2	ENSG00000149596
rs534372373	chr3:42219848	-1.30292	N	N	NA	intronic	.	TRAK1	ENSG00000182606
rs557324881	chr3:32610842	-1.30292	N	chr3:33087395	NA	intronic	.	DYNC1LI1	ENSG00000144635
rs118081138	chr5:140706089	-1.30292	N	chr5:140519166	4	intergenic	.	.	.
rs114444889	chr15:85986079	-1.30292	N	chr15:86294211	6	intronic	.	AKAP13	ENSG00000170776
rs75150934	chr8:124666797	-1.30292	N	N	5	intergenic	.	.	.
rs556157359	chr14:33012111	-1.30292	N	N	NA	intronic	.	AKAP6	ENSG00000151320
rs183574775	chr11:6701813	-1.30292	N	N	7	UTR3	.	.	.
rs116222732	chr6:129689225	-1.30292	N	N	7	intronic	.	LAMA2	ENSG00000196569
rs546271361	chr6:36818387	-1.30292	N	chr6:36353934	NA	intergenic	.	.	.
rs575979464	chr14:78266117	-1.30292	N	chr14:77939965	NA	upstream	.	.	.
rs73279812	chr14:65348012	-1.30292	N	chr14:65564703	3a	intergenic	.	.	.
rs556236044	chr8:17930603	-1.30292	N	N	NA	intronic	.	ASAH1	ENSG00000104763
rs182272939	chr7:75677855	-1.30292	N	chr7:75460571	3a	intronic	.	MDH2	ENSG00000146701
rs183142857	chr6:13328204	-1.30292	N	N	4	intronic	.	TBC1D7	ENSG00000145979
rs534498812	chr7:73097235	-1.30292	N	chr7:73029437	NA	exonic	synonymous	DNAJC30	ENSG00000176410
rs574095869	chr1:237387803	-1.30292	N	N	NA	intronic	.	RYR2	ENSG00000198626
rs540653089	chr2:128412839	-1.30292	N	N	NA	intronic	.	LIMS2	ENSG00000072163
rs117870818	chr9:14352060	-1.30292	N	chr9:14161670	5	intronic	.	NFIB	ENSG00000147862
rs144063497	chr22:26151996	-1.30292	N	N	6	intronic	.	MYO18B	ENSG00000133454
rs529264016	chr9:101720350	-1.30292	N	N	NA	intronic	.	COL15A1	ENSG00000204291
rs540364047	chr2:106116137	-1.30292	N	chr2:106433909	NA	intergenic	.	.	.
rs190029570	chr12:60009401	-1.30292	N	N	5	intronic	.	SLC16A7	ENSG00000118596
rs191319798	chr12:3352472	-1.30292	N	chr12:3020644	5	intronic	.	TSPAN9	ENSG00000011105
rs191319799	chr12:4380209	-1.30292	N	chr12:4334295	4	ncRNA_intronic	.	.	.
rs574880960	chr10:3128984	-1.30292	N	N	NA	intronic	.	PFKP	ENSG00000067057
rs561512137	chr6:140762053	-1.30292	N	N	NA	intergenic	.	.	.
rs190289090	chr12:119619555	-1.30292	N	N	5	intronic	.	HSPB8	ENSG00000152137
rs61111026	chr17:36849780	-1.30292	N	chr17:37298789	7	intergenic	.	.	.
rs547091873	chr7:27701885	-1.30292	N	N	NA	intronic	.	HIBADH	ENSG00000106049
rs142007217	chr5:148656592	-1.30292	N	chr5:148198999	6	intronic	.	AFAP1L1	ENSG00000157510
rs563686430	chr2:101438713	-1.30292	N	chr2:101778319	NA	intronic	.	NPAS2	ENSG00000170485
rs117405150	chr18:9126183	-1.30292	N	N	7	ncRNA_intronic	.	NDUFV2	ENSG00000178127
rs533264828	chr5:85915187	-1.30292	N	N	NA	exonic	synonymous	COX7C	ENSG00000127184
rs150511582	chr8:98800045	-1.30292	N	N	7	intronic	.	LAPTM4B	ENSG00000104341
rs6780999	chr3:69774171	-1.30292	N	N	3a	intergenic	.	.	.
rs138082429	chr2:101727807	-1.30292	N	chr2:101778319	5	intronic	.	TBC1D8	ENSG00000204634
rs189661152	chr7:47980920	-1.30292	N	chr7:48105493	5	intronic	.	PKD1L1	ENSG00000158683
rs797387	chr14:34529313	-1.30292	N	N	2b	intergenic	.	.	.
rs561613670	chr14:23905485	-1.30292	N	chr14:23755598	NA	upstream	.	.	.
rs539493157	chr8:67066425	-1.30292	N	chr8:66910531	NA	exonic	synonymous	TRIM55	ENSG00000147573
rs189243770	chr17:55918811	-1.30292	N	chr17:55463857	7	intronic	.	MRPS23	ENSG00000181610
rs556566285	chr5:150614508	-1.30292	N	chr5:150567017	NA	intergenic	.	.	.
rs543194163	chr1:205781429	-1.30292	N	chr1:205676263	NA	intronic	.	SLC41A1	ENSG00000133065
rs555285679	chr3:187664059	-1.30292	N	chr3:187652724	NA	intergenic	.	.	.
rs356652	chr2:101540415	-1.30292	N	chr2:101778319	5	intronic	.	NPAS2	ENSG00000170485
rs356653	chr2:101539790	-1.30292	N	chr2:101778319	5	intronic	.	NPAS2	ENSG00000170485
rs356651	chr2:101541798	-1.30292	N	chr2:101778319	3a	intronic	.	NPAS2	ENSG00000170485
rs576522535	chr1:237393225	-1.30292	N	N	NA	intronic	.	RYR2	ENSG00000198626
rs4716706	chr7:157147887	-1.30292	N	N	5	intronic	.	DNAJB6	ENSG00000105993
rs181462236	chr10:120997522	-1.30292	N	N	2b	intronic	.	GRK5	ENSG00000198873
rs543879850	chr8:125212143	-1.30292	N	N	NA	ncRNA_intronic	.	.	.
rs191080573	chr1:39513833	-1.30292	N	chr1:39291708	3a	intergenic	.	.	.
rs575305723	chr15:75200496	-1.30292	N	chr15:75361539	NA	intergenic	.	.	.
rs116601717	chr5:65892308	-1.30292	N	N	2b	UTR5	.	MAST4	ENSG00000069020
rs541742151	chr9:38046665	-1.30292	N	chr9:38196117	NA	intronic	.	SHB	ENSG00000107338
rs529178615	chr16:4263804	-1.30292	N	chr16:4476089	NA	intronic	.	SRL	ENSG00000185739
rs561517414	chr6:13076783	-1.30292	N	N	NA	intronic	.	.	.
rs571842495	chr11:107995151	-1.30292	N	chr11:108341864	NA	intronic	.	ACAT1	ENSG00000075239
rs115831461	chr1:206880617	-1.30292	N	chr1:206968955	5	intronic	.	MAPKAPK2	ENSG00000162889
rs113150012	chr5:140705693	-1.30292	N	chr5:140519166	4	intergenic	.	.	.
rs190416521	chr1:36632192	-1.30292	N	chr1:36880829	7	intronic	.	MAP7D1	ENSG00000116871
rs143491959	chr1:116309013	-1.30292	N	N	6	intronic	.	CASQ2	ENSG00000118729
rs531894823	chr12:110717767	-1.30292	N	chr12:111133088	NA	intergenic	.	.	.
rs552678652	chr10:121138944	-1.30292	N	N	NA	intronic	.	GRK5	ENSG00000198873
rs552393482	chr3:46899855	-1.30292	N	chr3:47184055	NA	intronic	.	MYL3	ENSG00000160808
rs144822631	chr3:46907338	-1.30292	N	chr3:47184055	5	intergenic	.	.	.
rs576943615	chr2:40679369	-1.30292	N	N	NA	intronic	.	SLC8A1	ENSG00000183023
rs12222464	chr11:119224773	-1.30292	N	chr11:118747576	6	intergenic	.	.	.
rs574498127	chr4:75897500	-1.30292	N	N	NA	intronic	.	PARM1	ENSG00000169116
rs116461803	chr15:63334470	-1.30292	N	chr15:63791228	2b	upstream	.	.	.
rs532863467	chr13:75945056	-1.30292	N	N	NA	intronic	.	TBC1D4	ENSG00000136111
rs563350986	chr3:37221429	-1.30292	N	N	NA	intergenic	.	.	.
rs147745698	chr7:123241327	-1.30292	N	N	7	intronic	.	.	.
rs529640697	chr10:89987740	-1.30292	N	chr10:89681458	NA	intergenic	.	.	.
rs116579905	chr6:41018435	-1.30292	N	chr6:41054262	5	intergenic	.	.	.
rs547192679	chr18:56233786	-1.30292	N	chr18:56395588	NA	intronic	.	ALPK2	ENSG00000198796
rs186054912	chr16:83030031	-1.30292	N	N	4	intronic	.	CDH13	ENSG00000140945
rs372133199	chr8:25865925	-1.30292	N	N	2b	intronic	.	EBF2	ENSG00000221818
rs146010113	chr10:93386467	-1.30292	N	chr10:93650603	5	intergenic	.	.	.
rs562759828	chr1:65634076	-1.30292	N	chr1:65848034	NA	intronic	.	AK4	ENSG00000162433
rs568420688	chr5:65894895	-1.30292	N	N	NA	intronic	.	MAST4	ENSG00000069020
rs192886640	chr5:145317067	-1.30292	N	N	3a	intronic	.	SH3RF2	ENSG00000156463
rs557222131	chr14:94421027	-1.30292	N	chr14:94008080	NA	intronic	.	ASB2	ENSG00000100628
rs142379014	chr10:120982300	-1.30292	N	N	4	intronic	.	GRK5	ENSG00000198873
rs34647600	chr1:237223498	-1.30292	N	N	6	intronic	.	RYR2	ENSG00000198626
rs533751856	chr18:68006207	-1.30292	N	chr18:67519204	NA	ncRNA_intronic	.	.	.
rs551224519	chr2:202305185	-1.30292	N	chr2:202112471	NA	intronic	.	TRAK2	ENSG00000115993
rs555211365	chr7:116518908	-1.30292	N	chr7:116357368	NA	intronic	.	CAPZA2	ENSG00000198898
rs537789930	chr7:8322137	-1.30292	N	chr7:8024840	NA	ncRNA_intronic	.	.	.
rs535877342	chr4:186644914	-1.30292	N	N	NA	intronic	.	SORBS2	ENSG00000154556
rs549156471	chr15:40622438	-1.30292	N	N	NA	intergenic	.	.	.
rs140320891	chr1:145652774	-1.30292	N	N	4	intronic	.	RNF115	ENSG00000121848
rs144052174	chr7:49665919	-1.30292	N	chr7:49989818	6	intergenic	.	.	.
rs549031512	chr9:14279170	-1.30292	N	chr9:14161670	NA	intronic	.	NFIB	ENSG00000147862
rs372444716	chr2:177257228	-1.30292	N	N	5	intergenic	.	.	.
rs561281899	chr14:94442255	-1.30292	N	chr14:94008080	NA	intronic	.	ASB2	ENSG00000100628
rs549374757	chr16:58456171	-1.30292	N	N	NA	intergenic	.	.	.
rs115173039	chr11:16828976	-1.30292	N	chr11:16618307	3a	intronic	.	PLEKHA7	ENSG00000166689
rs569340569	chr9:14320793	-1.30292	N	chr9:14161670	NA	intronic	.	NFIB	ENSG00000147862
rs190488852	chr9:38082620	-1.30292	N	chr9:38196117	5	intergenic	.	.	.
rs576493723	chr12:120730862	-1.30292	N	chr12:121194862	NA	intergenic	.	.	.
rs190693100	chr7:35291304	-1.30292	N	N	2b	intronic	.	TBX20	ENSG00000164532
rs533489510	chr20:18547978	-1.30292	N	N	NA	upstream	.	.	.
rs559167044	chr3:138083013	-1.30292	N	N	NA	intronic	.	MRAS	ENSG00000158186
rs141129713	chr4:169404045	-1.30292	N	N	5	intergenic	.	.	.
rs573482641	chr6:6677568	-1.30292	N	chr6:7139161	NA	intergenic	.	.	.
rs550699316	chr1:237397845	-1.30292	N	N	NA	intronic	.	RYR2	ENSG00000198626
rs569439189	chr6:122451640	-1.30292	N	chr6:122746938	NA	intergenic	.	.	.
rs77733044	chr1:26387087	-1.30292	N	chr1:26834960	5	intronic	.	TRIM63	ENSG00000158022
rs576974514	chr5:137069805	-1.30292	N	N	NA	intronic	.	KLHL3	ENSG00000146021
rs186728651	chr12:32969191	-1.30292	N	N	7	intronic	.	PKP2	ENSG00000057294
rs146164940	chr8:11581462	-1.30292	N	chr8:11836514	6	intronic	.	GATA4	ENSG00000136574
rs576946341	chr10:88731653	-1.30292	N	N	NA	intronic	.	.	.
rs552731701	chr5:66340920	-1.30292	N	N	NA	intronic	.	MAST4	ENSG00000069020
rs144484347	chr7:151419369	-1.30292	N	N	5	intronic	.	PRKAG2	ENSG00000106617
rs533810413	chr9:614685	-1.30292	N	chr9:288414	NA	intronic	.	KANK1	ENSG00000107104
rs115072604	chr1:236874465	-1.30292	N	N	6	intronic	.	ACTN2	ENSG00000077522
rs555734589	chr12:3349679	-1.30292	N	chr12:3020644	NA	intronic	.	TSPAN9	ENSG00000011105
rs575560565	chr7:108210030	-1.30292	N	N	NA	UTR5	.	DNAJB9	ENSG00000128590
rs57148465	chr5:150012640	-1.30292	N	chr5:149875731	4	intronic	.	SYNPO	ENSG00000171992
rs60522651	chr12:2481918	-1.30292	N	N	5	intronic	.	CACNA1C	ENSG00000151067
rs562120386	chr19:29374284	-1.30292	N	N	NA	intergenic	.	.	.
rs544982882	chr10:50479423	-1.30292	N	chr10:50264204	NA	intergenic	.	.	.
rs10015030	chr4:156596663	-1.30292	N	chr4:156645513	7	intronic	.	GUCY1A3	ENSG00000164116
rs538241661	chr7:32768557	-1.30292	N	N	NA	ncRNA_exonic	.	.	.
rs10404903	chr19:46851926	-1.30292	N	chr19:47100565	5	intronic	.	PPP5C	ENSG00000011485
rs549760563	chr15:40633104	-1.30292	N	N	NA	exonic	nonsynonymous	C15orf52	ENSG00000188549
rs533897738	chr10:123901768	-1.30292	N	N	NA	intronic	.	TACC2	ENSG00000138162
rs559469376	chr11:130319147	-1.30292	N	N	NA	exonic	synonymous	ADAMTS15	ENSG00000166106
rs80104128	chr5:79000069	-1.30292	N	N	7	intronic	.	CMYA5	ENSG00000164309
rs573242627	chr13:50665738	-1.30292	N	chr13:50830002	NA	ncRNA_intronic	.	.	.
rs116274158	chr12:58210281	-1.30292	N	N	2c	upstream	.	.	.
rs546968285	chr6:129237308	-1.30292	N	N	NA	intronic	.	LAMA2	ENSG00000196569
rs9510678	chr13:23864744	-1.30292	N	N	7	intronic	.	SGCG	ENSG00000102683
rs77975116	chr4:141918446	-1.30292	N	N	7	intronic	.	RNF150	ENSG00000170153
rs552563531	chr15:45076254	-1.30292	N	N	NA	intergenic	.	.	.
rs145480872	chr6:118876651	-1.30292	N	N	7	intronic	.	CEP85L	ENSG00000111860
rs74613843	chr2:101495138	-1.30292	N	chr2:101778319	5	intronic	.	NPAS2	ENSG00000170485
rs547918822	chr22:39617452	-1.30292	N	chr22:39840130	NA	intergenic	.	.	.
rs552113764	chr4:77008486	-1.30292	N	N	NA	intronic	.	ART3	ENSG00000156219
rs141463995	chr15:92684455	-1.30292	N	N	4	intronic	.	SLCO3A1	ENSG00000176463
rs549478720	chr3:38582175	-1.30292	N	N	NA	intergenic	.	.	.
rs539059808	chr12:96152756	-1.30292	N	N	NA	intronic	.	NTN4	ENSG00000074527
rs184054031	chr3:69859907	-1.30292	N	N	7	intronic	.	MITF	ENSG00000187098
rs369784176	chr4:23847816	-1.30292	N	N	6	intronic	.	PPARGC1A	ENSG00000109819
rs371519301	chr3:183736086	-1.30292	N	chr3:183730295	4	upstream	.	.	.
rs55727058	chr5:173372487	-1.30292	N	chr5:173075213	6	intronic	.	CPEB4	ENSG00000113742
rs535124082	chr14:94421428	-1.30292	N	chr14:94008080	NA	intronic	.	ASB2	ENSG00000100628
rs536906138	chr7:123241627	-1.30292	N	N	NA	UTR5	.	.	.
rs572207395	chr2:40576237	-1.30292	N	N	NA	intronic	.	SLC8A1	ENSG00000183023
rs192304946	chr8:97279416	-1.30292	N	N	5	intronic	.	PTDSS1	ENSG00000156471
rs529281523	chr18:9126788	-1.30292	N	N	NA	ncRNA_intronic	.	NDUFV2	ENSG00000178127
rs186599801	chr19:2428118	-1.30292	N	chr19:2127272	2b	upstream;downstream	.	.	.
rs569967505	chr1:57138797	-1.30292	N	chr1:56905524	NA	intronic	.	PRKAA2	ENSG00000162409
rs538423649	chr3:135684580	-1.30292	N	N	NA	UTR5	.	PPP2R3A	ENSG00000073711
rs574707900	chr11:11998761	-1.30292	N	chr11:12133478	NA	intronic	.	DKK3	ENSG00000050165
rs143989562	chr1:6659460	-1.30292	N	N	2b	exonic	synonymous	KLHL21	ENSG00000162413
rs183350582	chr2:106054408	-1.30292	N	chr2:106433909	2b	intronic	.	FHL2	ENSG00000115641
rs10196770	chr2:106042976	-1.30292	N	chr2:106433909	3a	intronic	.	FHL2	ENSG00000115641
rs552689536	chr10:3113331	-1.30292	N	N	NA	intronic	.	PFKP	ENSG00000067057
rs181419035	chr13:76032697	-1.30292	N	N	7	intronic	.	TBC1D4	ENSG00000136111
rs138644904	chr1:184920550	-1.30292	N	chr1:185391167	7	intronic	.	FAM129A	ENSG00000135842
rs533293912	chr12:96047361	-1.30292	N	N	NA	ncRNA_intronic	.	.	.
rs569823449	chr12:68333699	-1.30292	N	chr12:68667462	NA	ncRNA_intronic	.	.	.
rs6845045	chr4:174463629	-1.30292	N	N	6	downstream	.	.	.
rs9510677	chr13:23863349	-1.30292	N	N	5	intronic	.	SGCG	ENSG00000102683
rs187843502	chr3:66548098	-1.30292	N	N	4	intronic	.	LRIG1	ENSG00000144749
rs146608553	chr10:112425540	-1.30292	N	chr10:111969919	6	intronic	.	RBM20	ENSG00000203867
rs200871145	chr20:30193434	-1.30292	N	chr20:30401407	2b	exonic	nonsynonymous	ID1	ENSG00000125968
rs375146177	chr12:3331401	-1.30292	N	chr12:3020644	5	intronic	.	TSPAN9	ENSG00000011105
rs10739431	chr9:100288238	-1.30292	N	N	4	intronic	.	TMOD1	ENSG00000136842
rs10739432	chr9:100289609	-1.30292	N	N	5	intronic	.	TMOD1	ENSG00000136842
rs190710467	chr8:17474643	-1.30292	N	N	5	intronic	.	PDGFRL	ENSG00000104213
rs183865605	chr5:41507874	-1.30292	N	N	5	intronic	.	PLCXD3	ENSG00000182836
rs236350	chr6:36819546	-1.30292	N	chr6:36353934	4	intergenic	.	.	.
rs236351	chr6:36817172	-1.30292	N	chr6:36353934	2b	intergenic	.	.	.
rs376514854	chr1:181059295	-1.30292	N	chr1:180905694	4	UTR3	.	IER5	ENSG00000162783
rs143653933	chr13:75939095	-1.30292	N	N	7	intronic	.	TBC1D4	ENSG00000136111
rs550090437	chr9:107526981	-1.30292	N	N	NA	intronic	.	NIPSNAP3B	ENSG00000165028
rs10761493	chr10:62113852	-1.30292	N	N	4	intronic	.	ANK3	ENSG00000151150
rs554805116	chr9:706837	-1.30292	N	chr9:288414	NA	UTR5	.	KANK1	ENSG00000107104
rs546103829	chr15:85928525	-1.30292	N	chr15:86294211	NA	intronic	.	AKAP13	ENSG00000170776
rs79452842	chr6:123768104	-1.30292	N	N	5	ncRNA_intronic	.	TRDN	ENSG00000186439
rs185591907	chr10:115389728	-1.30292	N	chr10:115719472	7	intronic	.	NRAP	ENSG00000197893
rs573293845	chr2:220288176	-1.30292	N	chr2:220049128	NA	intronic	.	DES	ENSG00000175084
rs551399409	chr7:35426776	-1.30292	N	N	NA	intergenic	.	.	.
rs552153123	chr18:34027453	-1.30292	N	N	NA	intronic	.	FHOD3	ENSG00000134775
rs141079270	chr2:220496952	-1.30292	N	chr2:220049128	5	intronic	.	SLC4A3	ENSG00000114923
rs375109718	chr13:30014731	-1.30292	N	N	5	intronic	.	MTUS2	ENSG00000132938
rs141079276	chr15:44182394	-1.30292	N	chr15:44027885	7	intronic	.	FRMD5	ENSG00000171877
rs180950540	chr9:38068980	-1.30292	N	chr9:38196117	4	UTR5	.	SHB	ENSG00000107338
rs143077516	chr10:71092036	-1.30292	N	chr10:70607580	7	intronic	.	HK1	ENSG00000156515
rs540259779	chr10:3153863	-1.30292	N	N	NA	intronic	.	PFKP	ENSG00000067057
rs200949337	chr6:3918851	-1.30292	N	N	5	intergenic	.	.	.
rs554972277	chr9:13485242	-1.30292	N	chr9:13676533	NA	intergenic	.	.	.
rs77946204	chr10:112479801	-1.30292	N	N	7	intronic	.	RBM20	ENSG00000203867
rs568045546	chr2:159854636	-1.30292	N	chr2:160345024	NA	intronic	.	TANC1	ENSG00000115183
rs58451294	chr1:116297393	-1.30292	N	N	5	intronic	.	CASQ2	ENSG00000118729
rs547449665	chr1:193074492	-1.30292	N	N	NA	exonic	synonymous	GLRX2	ENSG00000023572
rs543284024	chr5:149989644	-1.30292	N	chr5:149875731	NA	intronic	.	SYNPO	ENSG00000171992
rs566138200	chr2:187455320	-1.30292	N	N	NA	intronic	.	ITGAV	ENSG00000138448
rs191828021	chr17:36887426	-1.30292	N	chr17:37298789	4	intronic	.	CISD3	ENSG00000230055
rs115734281	chr9:134147091	-1.30292	N	N	3a	intronic	.	FAM78A	ENSG00000126882
rs576173913	chr14:55099039	-1.30292	N	N	NA	intronic	.	SAMD4A	ENSG00000020577
rs147100602	chr12:3387772	-1.30292	N	chr12:3020644	5	exonic	synonymous	TSPAN9	ENSG00000011105
rs552719891	chr7:45333362	-1.30292	N	chr7:45116468	NA	intergenic	.	.	.
rs554735603	chr15:44168437	-1.30292	N	chr15:44027885	NA	ncRNA_exonic	.	FRMD5	ENSG00000171877
rs188282644	chr3:49509328	-1.30292	N	chr3:49267435	4	intronic	.	DAG1	ENSG00000173402
rs555945988	chr5:139725326	-1.30292	N	N	NA	intronic	.	HBEGF	ENSG00000113070
rs75415555	chr11:119224543	-1.30292	N	chr11:118747576	5	intergenic	.	.	.
rs561993319	chr8:52720542	-1.30292	N	N	NA	intronic	.	PXDNL	ENSG00000147485
rs576063451	chr22:24107732	-1.30292	N	chr22:24247310	NA	intronic	.	C22orf15	ENSG00000169314
rs139034774	chr4:95331114	-1.30292	N	N	5	intergenic	.	.	.
rs533869549	chr7:157129488	-1.30292	N	N	NA	upstream	.	.	.
rs570111026	chr10:91240998	-1.30292	N	chr10:91002804	NA	intronic	.	SLC16A12	ENSG00000152779
rs575957792	chr2:74376265	-1.30292	N	chr2:74317747	NA	ncRNA_exonic	.	.	.
rs7915895	chr10:73978728	-1.30292	N	chr10:73520632	5	intronic	.	ANAPC16	ENSG00000166295
rs549836194	chr2:71944112	-1.30292	N	chr2:71677946	NA	intergenic	.	.	.
rs189968632	chr2:197339365	-1.30292	N	chr2:196974333	7	intronic	.	HECW2	ENSG00000138411
rs564855278	chr2:105989849	-1.30292	N	chr2:106433909	NA	intronic	.	FHL2	ENSG00000115641
rs184004499	chr8:98809650	-1.30292	N	N	5	intronic	.	LAPTM4B	ENSG00000104341
rs576767202	chr10:33522201	-1.30292	N	N	NA	intronic	.	NRP1	ENSG00000099250
rs550368574	chr6:122724692	-1.30292	N	chr6:122746938	NA	intronic	.	HSF2	ENSG00000025156
rs569573020	chr2:179788904	-1.30292	N	N	NA	intronic	.	CCDC141	ENSG00000163492
rs182743229	chr5:16506678	-1.30292	N	N	6	intronic	.	FAM134B	ENSG00000154153
rs571368337	chr2:207327929	-1.30292	N	N	NA	intronic	.	ADAM23	ENSG00000114948
rs561056863	chr12:68053407	-1.30292	N	N	NA	UTR3	.	DYRK2	ENSG00000127334
rs112887057	chr4:41366145	-1.30292	N	chr4:41371698	5	intronic	.	LIMCH1	ENSG00000064042
rs4983382	chr14:105189504	-1.30292	N	chr14:105637156	2b	intergenic	.	.	.
rs40032	chr5:16508139	-1.30292	N	N	4	intronic	.	FAM134B	ENSG00000154153
rs541500393	chr7:128392748	-1.30292	N	chr7:128576086	NA	intronic	.	CALU	ENSG00000128595
rs138639050	chr8:29968968	-1.30292	N	chr8:30280630	5	ncRNA_intronic	.	LEPROTL1	ENSG00000104660
rs562312036	chr10:103727577	-1.30292	N	N	NA	intronic	.	C10orf76	ENSG00000120029
rs138091362	chr6:36823622	-1.30292	N	chr6:36353934	4	exonic	synonymous	PPIL1	ENSG00000137168
rs138774374	chr16:31120340	-1.30292	N	chr16:31015877	5	intronic	.	BCKDK	ENSG00000103507
rs192511809	chr12:57114418	-1.30292	N	chr12:57493727	5	exonic	nonsynonymous	NACA	ENSG00000196531
rs369035737	chr8:17932629	-1.30292	N	N	6	intronic	.	ASAH1	ENSG00000104763
rs562157783	chr2:88397445	-1.30292	N	N	NA	intronic	.	SMYD1	ENSG00000115593
rs145100179	chr10:33565281	-1.30292	N	N	5	intronic	.	NRP1	ENSG00000099250
rs539837672	chr9:134205828	-1.30292	N	N	NA	intergenic	.	.	.
rs180839943	chr4:71503264	-1.30292	N	N	5	intronic	.	ENAM	ENSG00000132464
rs552012815	chr10:21188468	-1.30292	N	N	NA	intronic	.	NEBL	ENSG00000078114
rs556934984	chr19:40854831	-1.30292	N	chr19:41214796	NA	intronic	.	PLD3	ENSG00000105223
rs549833614	chr8:22241339	-1.30292	N	chr8:22436681	NA	intronic	.	SLC39A14	ENSG00000104635
rs149092616	chr12:96149877	-1.30292	N	N	7	intronic	.	NTN4	ENSG00000074527
rs72647864	chr2:179647824	-1.30292	N	N	6	intronic	.	TTN	ENSG00000155657
rs113919429	chr2:106015248	-1.30292	N	chr2:106433909	4	intronic	.	FHL2	ENSG00000115641
rs530203579	chr1:237422245	-1.30292	N	N	NA	intronic	.	RYR2	ENSG00000198626
rs72647863	chr2:179648680	-1.30292	N	N	7	intronic	.	TTN	ENSG00000155657
rs72647862	chr2:179648808	-1.30292	N	N	7	exonic	nonsynonymous	TTN	ENSG00000155657
rs527368903	chr2:128422657	-1.30292	N	N	NA	intronic	.	LIMS2	ENSG00000072163
rs185101613	chr6:30709328	-1.30292	N	N	3a	intronic	.	FLOT1	ENSG00000137312
rs72647868	chr2:179647297	-1.30292	N	N	3a	exonic	nonsynonymous	TTN	ENSG00000155657
rs142973345	chr8:124466368	-1.30292	N	N	5	intergenic	.	.	.
rs570804312	chr6:46410079	-1.30292	N	chr6:46885844	NA	intronic	.	RCAN2	ENSG00000172348
rs7335576	chr13:76043318	-1.30292	N	N	4	intronic	.	TBC1D4	ENSG00000136111
rs530880362	chr8:124658458	-1.30292	N	N	NA	intronic	.	KLHL38	ENSG00000175946
rs576072519	chr18:48087123	-1.30292	N	chr18:48147793	NA	intronic	.	MAPK4	ENSG00000141639
rs371264459	chr18:3178273	-1.30292	N	N	3a	intronic	.	MYOM1	ENSG00000101605
rs183302655	chr19:2770752	-1.30292	N	chr19:3220857	5	intronic	.	SGTA	ENSG00000104969
rs549599087	chr2:179698495	-1.30292	N	N	NA	UTR3	.	CCDC141	ENSG00000163492
rs551188408	chr12:21800495	-1.30292	N	N	NA	intronic	.	LDHB	ENSG00000111716
rs114246168	chr7:31949435	-1.30292	N	N	7	intronic	.	PDE1C	ENSG00000154678
rs536029721	chr16:82771331	-1.30292	N	N	NA	intronic	.	CDH13	ENSG00000140945
rs552841866	chr3:66491011	-1.30292	N	N	NA	intronic	.	LRIG1	ENSG00000144749
rs576273390	chr2:63817610	-1.30292	N	N	NA	intronic	.	MDH1	ENSG00000014641
rs546945098	chr10:116320712	-1.30292	N	N	NA	intronic	.	ABLIM1	ENSG00000099204
rs568608505	chr12:33009736	-1.30292	N	N	NA	intronic	.	PKP2	ENSG00000057294
rs557863611	chr12:94273651	-1.30292	N	chr12:94536803	NA	intergenic	.	.	.
rs79079261	chr2:152682137	-1.30292	N	N	6	intronic	.	ARL5A	ENSG00000162980
rs118059308	chr11:832601	-1.30292	N	chr11:1136478	4	upstream;downstream	.	.	.
rs181856890	chr14:55047274	-1.30292	N	N	5	intronic	.	SAMD4A	ENSG00000020577
rs550017079	chr7:73098049	-1.30292	N	chr7:73029437	NA	intronic	.	WBSCR22	ENSG00000071462
rs200659682	chr6:44196902	-1.30292	N	chr6:43804571	5	intronic	.	SLC29A1	ENSG00000112759
rs533586777	chr14:32871949	-1.30292	N	N	NA	intronic	.	AKAP6	ENSG00000151320
rs546881703	chr17:1009450	-1.30292	N	chr17:1373518	NA	intronic	.	ABR	ENSG00000159842
rs568040829	chr1:64164698	-1.30292	N	N	NA	intergenic	.	.	.
rs184052869	chr11:16895896	-1.30292	N	chr11:16618307	7	intronic	.	PLEKHA7	ENSG00000166689
rs552768778	chr22:34167096	-1.30292	N	N	NA	intronic	.	LARGE	ENSG00000133424
rs183154437	chr9:694217	-1.30292	N	chr9:288414	4	intronic	.	KANK1	ENSG00000107104
rs185694129	chr5:66187686	-1.30292	N	N	3a	intronic	.	MAST4	ENSG00000069020
rs60277119	chr12:3253703	-1.30292	N	chr12:3020644	5	intronic	.	TSPAN9	ENSG00000011105
rs534343624	chr22:26159100	-1.30292	N	N	NA	intronic	.	MYO18B	ENSG00000133454
rs569480187	chr2:40674986	-1.30292	N	N	NA	intronic	.	SLC8A1	ENSG00000183023
rs541430920	chr15:85884343	-1.30292	N	chr15:86294211	NA	intergenic	.	.	.
rs142542776	chr3:192262552	-1.30292	N	N	7	intronic	.	FGF12	ENSG00000114279
rs550779091	chr12:32964404	-1.30292	N	N	NA	intronic	.	PKP2	ENSG00000057294
rs114165260	chr1:65617818	-1.30292	N	chr1:65848034	3a	intronic	.	AK4	ENSG00000162433
rs560417493	chr10:21183766	-1.30292	N	N	NA	intronic	.	NEBL	ENSG00000078114
rs547336836	chr5:167371239	-1.30292	N	N	NA	intronic	.	TENM2	ENSG00000145934
rs562399426	chr3:179372028	-1.30292	N	N	NA	intronic	.	USP13	ENSG00000058056
rs141289441	chr10:73857600	-1.30292	N	chr10:73520632	4	intronic	.	ASCC1	ENSG00000138303
rs543322301	chr1:62534762	-1.30292	N	N	NA	intronic	.	INADL	ENSG00000132849
rs534672179	chr4:186048787	-1.30292	N	N	NA	intergenic	.	.	.
rs553737638	chr17:17847708	-1.30292	N	chr17:17707105	NA	intronic	.	TOM1L2	ENSG00000175662
rs573851503	chr10:115390291	-1.30292	N	chr10:115719472	NA	intronic	.	NRAP	ENSG00000197893
rs541649410	chr10:112584833	-1.30292	N	N	NA	intronic	.	RBM20	ENSG00000203867
rs141211579	chr1:206882603	-1.30292	N	chr1:206968955	5	intronic	.	MAPKAPK2	ENSG00000162889
rs74697586	chr9:111870894	-1.30292	N	N	4	intronic	.	TMEM245	ENSG00000106771
rs112950060	chr7:563430	-1.30292	N	N	2b	ncRNA_intronic	.	.	.
rs538361470	chr15:73668778	-1.30292	N	N	NA	intergenic	.	.	.
rs541649418	chr18:25680395	-1.30292	N	N	NA	intronic	.	CDH2	ENSG00000170558
rs6691803	chr1:167077730	-1.30292	N	chr1:167424924	7	intronic	.	DUSP27	ENSG00000198842
rs75679417	chr2:179631996	-1.30292	N	N	7	intronic	.	TTN	ENSG00000155657
rs538361477	chr9:112843983	-1.30292	N	chr9:113338735	NA	intronic	.	AKAP2	ENSG00000241978
rs189135251	chr6:164569231	-1.30292	N	N	6	intergenic	.	.	.
rs144443795	chr3:98452297	-1.30292	N	chr3:98428155	4	intronic	.	ST3GAL6	ENSG00000064225
rs546394830	chr5:14865862	-1.30292	N	chr5:14610309	NA	intronic	.	ANKH	ENSG00000154122
rs144868848	chr3:37095372	-1.30292	N	N	5	exonic	synonymous	LRRFIP2	ENSG00000093167
rs141906830	chr5:133749194	-1.30292	N	chr5:133619966	5	intergenic	.	.	.
rs540249164	chr16:2009267	-1.30292	N	chr16:2165630	NA	upstream	.	.	.
rs190727009	chr3:135738397	-1.30292	N	N	6	intronic	.	PPP2R3A	ENSG00000073711
rs558201867	chr15:25102941	-1.30292	N	N	NA	intronic	.	SNRPN	ENSG00000128739
rs190160922	chr2:160087001	-1.30292	N	chr2:160345024	5	exonic	synonymous	TANC1	ENSG00000115183
rs566350370	chr10:33620914	-1.30292	N	N	NA	intronic	.	NRP1	ENSG00000099250
rs369611211	chr1:6259588	-1.30292	N	N	4	intronic	.	RPL22	ENSG00000116251
rs142202941	chr4:174606367	-1.30292	N	N	7	intergenic	.	.	.
rs139750161	chr22:35995988	-1.30292	N	N	6	intergenic	.	.	.
rs567074473	chr19:34858092	-1.30292	N	N	NA	intronic	.	GPI	ENSG00000105220
rs564231581	chr5:173342750	-1.30292	N	chr5:173075213	NA	intronic	.	CPEB4	ENSG00000113742
rs530487256	chr15:40337858	-1.30292	N	N	NA	ncRNA_intronic	.	.	.
rs149682046	chr2:202298614	-1.30292	N	chr2:202112471	4	intronic	.	TRAK2	ENSG00000115993
rs529883880	chr5:71801917	-1.30292	N	chr5:72112421	NA	intronic	.	ZNF366	ENSG00000178175
rs546477548	chr5:115731552	-1.30292	N	N	NA	intergenic	.	.	.
rs78558465	chr4:114554281	-1.30292	N	N	7	intronic	.	CAMK2D	ENSG00000145349
rs567887872	chr1:208138431	-1.30292	N	chr1:207991209	NA	intergenic	.	.	.
rs112751691	chr3:16937239	-1.30292	N	chr3:16911330	6	intronic	.	PLCL2	ENSG00000154822
rs544869387	chr3:105585734	-1.30292	N	chr3:105934953	NA	intronic	.	CBLB	ENSG00000114423
rs142241467	chr7:35242856	-1.30292	N	N	6	intronic	.	TBX20	ENSG00000164532
rs142241460	chr6:107076822	-1.30292	N	chr6:106727215	4	exonic	synonymous	RTN4IP1	ENSG00000130347
rs182740144	chr1:202402810	-1.30292	N	N	7	intronic	.	PPP1R12B	ENSG00000077157
rs575457720	chr3:135736428	-1.30292	N	N	NA	intronic	.	PPP2R3A	ENSG00000073711
rs541125727	chr18:3184234	-1.30292	N	N	NA	intronic	.	MYOM1	ENSG00000101605
rs549968824	chr11:61216081	-1.30292	N	chr11:61398595	NA	intergenic	.	.	.
rs542252471	chr15:92684613	-1.30292	N	N	NA	intronic	.	SLCO3A1	ENSG00000176463
rs564140809	chr15:42746612	-1.30292	N	chr15:42266262	NA	intronic	.	ZNF106	ENSG00000103994
rs577430673	chr3:37218471	-1.30292	N	N	NA	upstream	.	.	.
rs541440370	chr1:206840569	-1.30292	N	chr1:206968955	NA	intergenic	.	.	.
rs551974448	chr2:101447734	-1.30292	N	chr2:101778319	NA	intronic	.	NPAS2	ENSG00000170485
rs17101946	chr14:104407113	-1.30292	N	chr14:103990799	6	UTR3	.	TDRD9	ENSG00000156414
rs543319736	chr10:116472436	-1.30292	N	N	NA	intergenic	.	.	.
rs139681362	chr22:26392228	-1.30292	N	N	7	intronic	.	MYO18B	ENSG00000133454
rs531328088	chr5:156114689	-1.30292	N	chr5:156442784	NA	intronic	.	SGCD	ENSG00000170624
rs538294304	chr3:105380478	-1.30292	N	N	NA	intronic	.	CBLB	ENSG00000114423
rs533133534	chr3:188011882	-1.30292	N	chr3:188441161	NA	intronic	.	LPP	ENSG00000145012
rs114271401	chr14:55046777	-1.30292	N	N	6	intronic	.	SAMD4A	ENSG00000020577
rs574676645	chr8:80940268	-1.30292	N	chr8:81061042	NA	intronic	.	MRPS28	ENSG00000147586
rs146159071	chr18:19768805	-1.30292	N	N	5	intronic	.	GATA6	ENSG00000141448
rs191641625	chr18:34004303	-1.30292	N	N	7	intronic	.	FHOD3	ENSG00000134775
rs4344688	chr15:86043007	-1.30292	N	chr15:86294211	4	intronic	.	AKAP13	ENSG00000170776
rs190273614	chr1:78367213	-1.30292	N	N	6	intronic	.	NEXN	ENSG00000162614
rs578203990	chr12:3186510	-1.30292	N	chr12:3020644	NA	upstream	.	.	.
rs543666929	chr11:72894332	-1.30292	N	chr11:72943483	NA	intergenic	.	.	.
rs561482343	chr9:112866657	-1.30292	N	chr9:113338735	NA	intronic	.	AKAP2	ENSG00000241978
rs574928310	chr22:20016816	-1.30292	N	chr22:19971552	NA	intronic	.	TANGO2	ENSG00000183597
rs112665333	chr11:130393010	-1.30292	N	N	5	intergenic	.	.	.
rs557706553	chr4:95573777	-1.30292	N	N	NA	intronic	.	PDLIM5	ENSG00000163110
rs555504231	chr22:18601973	-1.30292	N	chr22:19058146	NA	intronic	.	TUBA8	ENSG00000183785
rs185992405	chr9:104163489	-1.30292	N	N	6	intronic	.	ZNF189	ENSG00000136870
rs559954883	chr15:72023582	-1.30292	N	N	NA	intronic	.	THSD4	ENSG00000187720
rs587700167	chr1:145382686	-1.30292	N	N	NA	intronic	.	.	.
rs7528022	chr1:116288253	-1.30292	N	N	5	intronic	.	CASQ2	ENSG00000118729
rs7189242	chr16:83282879	-1.30292	N	N	4	intronic	.	CDH13	ENSG00000140945
rs183999102	chr2:169386613	-1.30292	N	chr2:169707552	4	intronic	.	CERS6	ENSG00000172292
rs576993393	chr8:94814424	-1.30292	N	N	NA	intronic	.	TMEM67	ENSG00000164953
rs181321223	chr9:71321581	-1.30292	N	N	4	intronic	.	PIP5K1B	ENSG00000107242
rs181228942	chr14:55038262	-1.30292	N	N	7	intronic	.	SAMD4A	ENSG00000020577
rs531816426	chr11:841682	-1.30292	N	chr11:1136478	NA	intronic	.	POLR2L	ENSG00000177700
rs149858820	chr9:2570789	-1.30292	N	chr9:2622278	2b	ncRNA_intronic	.	.	.
rs548770962	chr1:12046263	-1.30292	N	chr1:12246175	NA	intronic	.	MFN2	ENSG00000116688
rs527972328	chr2:135120210	-1.30292	N	chr2:134991024	NA	intronic	.	MGAT5	ENSG00000152127
rs567083494	chr8:11534303	-1.30292	N	chr8:11836514	NA	upstream	.	.	.
rs78099367	chr20:19739209	-1.30292	N	N	2b	intergenic	.	.	.
rs188558416	chr18:33896375	-1.30292	N	N	4	intronic	.	FHOD3	ENSG00000134775
rs188098032	chr1:237235123	-1.30292	N	N	5	intronic	.	RYR2	ENSG00000198626
rs183925402	chr12:3362882	-1.30292	N	chr12:3020644	5	intronic	.	TSPAN9	ENSG00000011105
rs552314060	chr15:63356183	-1.30292	N	chr15:63791228	NA	intronic	.	TPM1	ENSG00000140416
rs578024089	chr3:179399555	-1.30292	N	N	NA	intronic	.	USP13	ENSG00000058056
rs185064016	chr17:74687993	-1.30292	N	chr17:74710128	4	intronic	.	MXRA7	ENSG00000182534
rs560013145	chr6:123954979	-1.30292	N	N	NA	intronic	.	TRDN	ENSG00000186439
rs190307282	chr7:157191523	-1.30292	N	N	5	intronic	.	DNAJB6	ENSG00000105993
rs573422208	chr17:74702069	-1.30292	N	chr17:74710128	NA	intronic	.	MXRA7	ENSG00000182534
rs115911300	chr17:66470131	-1.30292	N	chr17:65975385	7	intronic	.	.	.
rs150676490	chr8:101398013	-1.30292	N	N	5	intergenic	.	.	.
rs80319198	chr6:90120238	-1.30292	N	chr6:90396370	4	intronic	.	RRAGD	ENSG00000025039
rs571424502	chr11:6704789	-1.30292	N	N	NA	upstream	.	.	.
rs537987611	chr1:113481900	-1.30292	N	N	NA	intronic	.	SLC16A1	ENSG00000155380
rs73988921	chr17:27466785	-1.30292	N	chr17:27961562	4	intronic	.	MYO18A	ENSG00000196535
rs183537845	chr9:97793970	-1.30292	N	chr9:98243868	4	intronic	.	C9orf3	ENSG00000148120
rs183970265	chr20:32030265	-1.30292	N	N	5	intronic	.	SNTA1	ENSG00000101400
rs537995653	chr9:92218921	-1.30292	N	N	NA	intergenic	.	.	.
rs115794248	chr3:48052891	-1.30292	N	chr3:48388170	6	intronic	.	MAP4	ENSG00000047849
rs7768729	chr6:44216289	-1.30292	N	chr6:43804571	2b	intronic	.	HSP90AB1	ENSG00000096384
rs543453737	chr7:101556184	-1.30292	N	chr7:101880795	NA	intronic	.	CUX1	ENSG00000257923
rs529584669	chr1:26394622	-1.30292	N	chr1:26834960	NA	upstream	.	.	.
rs537076627	chr5:170846905	-1.30292	N	N	NA	UTR5	.	FGF18	ENSG00000156427
rs184234857	chr10:33564732	-1.30292	N	N	6	intronic	.	NRP1	ENSG00000099250
rs116146374	chr14:58763959	-1.30292	N	N	6	ncRNA_intronic	.	.	.
rs538773248	chr4:23791587	-1.30292	N	N	NA	intergenic	.	.	.
rs140989834	chr3:159485479	-1.30292	N	chr3:159637678	7	ncRNA_intronic	.	IQCJ-SCHIP1	ENSG00000250588
rs529688993	chr1:170117427	-1.30292	N	chr1:169665632	NA	intronic	.	METTL11B	ENSG00000203740
rs574079240	chr6:164004235	-1.30292	N	N	NA	intergenic	.	.	.
rs200057067	chr1:6659175	-1.30292	N	N	3a	exonic	synonymous	KLHL21	ENSG00000162413
rs111996626	chr1:202404151	-1.30292	N	N	7	intronic	.	PPP1R12B	ENSG00000077157
rs148732243	chr17:33473600	-1.30292	N	chr17:33763678	5	intergenic	.	.	.
rs540719585	chr8:41513352	-1.30292	N	N	NA	intronic	.	ANK1	ENSG00000029534
rs562521888	chr17:951642	-1.30292	N	chr17:1373518	NA	intronic	.	ABR	ENSG00000159842
rs148096586	chr18:13658444	-1.30292	N	chr18:13594999	5	intergenic	.	.	.
rs192948763	chr9:35815042	-1.30292	N	chr9:35687556	2b	UTR5	.	.	.
rs564439594	chr9:111871846	-1.30292	N	N	NA	intronic	.	TMEM245	ENSG00000106771
rs528434194	chr17:46971707	-1.30292	N	chr17:47047868	NA	intronic	.	ATP5G1	ENSG00000159199
rs559095901	chr11:113747101	-1.30292	N	chr11:113984489	NA	upstream	.	.	.
rs141877351	chr3:121343807	-1.30292	N	chr3:121781723	7	intronic	.	FBXO40	ENSG00000163833
rs548388754	chr3:188045270	-1.30292	N	chr3:188441161	NA	intronic	.	LPP	ENSG00000145012
rs561576111	chr1:178313940	-1.30292	N	N	NA	intronic	.	RASAL2	ENSG00000075391
rs376494310	chr10:3136125	-1.30292	N	N	7	intronic	.	PFKP	ENSG00000067057
rs558791628	chr3:138108400	-1.30292	N	N	NA	intronic	.	MRAS	ENSG00000158186
rs114174532	chr3:25634668	-1.30292	N	chr3:25381636	5	intronic	.	RARB	ENSG00000077092
rs551969305	chr1:100655350	-1.30292	N	chr1:101100839	NA	UTR3	.	DBT	ENSG00000137992
rs549105512	chr1:41157502	-1.30292	N	chr1:41356780	NA	ncRNA_exonic	.	NFYC	ENSG00000066136
rs558799454	chr7:158935009	-1.30292	N	N	NA	intronic	.	VIPR2	ENSG00000106018
rs567909689	chr1:181073855	-1.30292	N	chr1:180905694	NA	intergenic	.	.	.
rs73124290	chr3:64676901	-1.30292	N	chr3:64705365	2b	ncRNA_intronic	.	.	.
rs553495667	chr2:175351993	-1.30292	N	N	NA	upstream	.	.	.
rs554211615	chr7:116041771	-1.30292	N	chr7:116357368	NA	intergenic	.	.	.
rs575478364	chr5:155379244	-1.30292	N	N	NA	intergenic	.	.	.
rs141170880	chr10:124007517	-1.30292	N	N	7	intronic	.	TACC2	ENSG00000138162
rs138917757	chr3:123064324	-1.30292	N	chr3:123105721	4	intronic	.	ADCY5	ENSG00000173175
rs560289221	chr3:159567430	-1.30292	N	chr3:159637678	NA	intronic	.	IQCJ-SCHIP1	ENSG00000250588
rs541480954	chr5:133336920	-1.30292	N	chr5:133619966	NA	intronic	.	VDAC1	ENSG00000213585
rs560636649	chr5:131541012	-1.30292	N	chr5:131705458	NA	intronic	.	P4HA2	ENSG00000072682
rs192660134	chr8:67050800	-1.30292	N	chr8:66910531	6	intronic	.	TRIM55	ENSG00000147573
rs34829564	chr3:187009838	-1.30292	N	chr3:186629144	4	upstream	.	.	.
rs558986201	chr2:169402598	-1.30292	N	chr2:169707552	NA	intronic	.	CERS6	ENSG00000172292
rs550601065	chr15:57942286	-1.30292	N	N	NA	intronic	.	GCOM1	ENSG00000137878
rs141187703	chr22:38831778	-1.30292	N	N	5	intronic	.	KCNJ4	ENSG00000168135
rs559284037	chr18:33967040	-1.30292	N	N	NA	intronic	.	FHOD3	ENSG00000134775
rs182546793	chr14:55136334	-1.30292	N	N	5	intronic	.	SAMD4A	ENSG00000020577
rs79355258	chr8:131541612	-1.30292	N	N	5	intergenic	.	.	.
rs542499300	chr11:19209339	-1.30292	N	chr11:19297340	NA	intronic	.	CSRP3	ENSG00000129170
rs188504654	chr4:95421302	-1.30292	N	N	6	intronic	.	PDLIM5	ENSG00000163110
rs562711421	chr14:33190309	-1.30292	N	N	NA	intronic	.	AKAP6	ENSG00000151320
rs191652557	chr18:34090667	-1.30292	N	N	7	intronic	.	FHOD3	ENSG00000134775
rs188504658	chr14:55137606	-1.30292	N	N	4	intronic	.	SAMD4A	ENSG00000020577
rs186239196	chr5:16459198	-1.30292	N	N	7	intronic	.	ZNF622	ENSG00000173545
rs187276175	chr14:32874634	-1.30292	N	N	5	intronic	.	AKAP6	ENSG00000151320
rs534856697	chr1:117114197	-1.30292	N	chr1:117544331	NA	upstream	.	.	.
rs141565314	chr14:23907382	-1.30292	N	chr14:23755598	4	intergenic	.	.	.
rs561567262	chr1:78365985	-1.30292	N	N	NA	intronic	.	NEXN	ENSG00000162614
rs187014333	chr5:110408827	-1.30292	N	chr5:110052044	2a	intronic	.	TSLP	ENSG00000145777
rs192358547	chr7:80267507	-1.30292	N	N	3a	intronic	.	CD36	ENSG00000135218
rs529535110	chr1:117189648	-1.30292	N	chr1:117544331	NA	intronic	.	IGSF3	ENSG00000143061
rs187128781	chr3:69837194	-1.30292	N	N	5	intronic	.	MITF	ENSG00000187098
rs548770969	chr15:42235421	-1.30292	N	chr15:42266262	NA	intronic	.	EHD4	ENSG00000103966
rs2081947	chr19:48611057	-1.30292	N	N	4	intronic	.	PLA2G4C	ENSG00000105499
rs530467551	chr7:8276341	-1.30292	N	chr7:8024840	NA	intronic	.	ICA1	ENSG00000003147
rs570935941	chr5:1121897	-1.30292	N	chr5:1313242	NA	intergenic	.	.	.
rs34315259	chr10:69911897	-1.30292	N	chr10:69559409	6	intronic	.	MYPN	ENSG00000138347
rs573534427	chr12:21798360	-1.30292	N	N	NA	intronic	.	LDHB	ENSG00000111716
rs147362088	chr12:49177014	-1.30292	N	chr12:49080698	5	exonic	synonymous	ADCY6	ENSG00000174233
rs535749814	chr4:3464929	-1.30292	N	chr4:3148276	NA	upstream	.	.	.
rs561146117	chr10:116399198	-1.30292	N	N	NA	intronic	.	ABLIM1	ENSG00000099204
rs574284988	chr4:141788339	-1.30292	N	N	NA	UTR3	.	RNF150	ENSG00000170153
rs574743672	chr2:33708490	-1.30292	N	N	NA	intronic	.	RASGRP3	ENSG00000152689
rs539229540	chr10:112518892	-1.30292	N	N	NA	intronic	.	RBM20	ENSG00000203867
rs182829901	chr11:126221654	-1.30292	N	chr11:126024042	5	ncRNA_intronic	.	.	.
rs528451138	chr12:94101293	-1.30292	N	chr12:94536803	NA	intronic	.	CRADD	ENSG00000169372
rs145422849	chr10:71079203	-1.30292	N	chr10:70607580	2a	intronic	.	HK1	ENSG00000156515
rs556337830	chr5:150030477	-1.30292	N	chr5:149875731	NA	UTR3	.	SYNPO	ENSG00000171992
rs567770795	chr2:179922866	-1.30292	N	N	NA	intergenic	.	.	.
rs138164156	chr10:116463578	-1.30292	N	N	2b	intergenic	.	.	.
rs7459533	chr8:38765674	-1.30292	N	chr8:38804069	7	intronic	.	PLEKHA2	ENSG00000169499
rs142632918	chr4:84459854	-1.30292	N	chr4:84159219	5	intronic	.	AGPAT9	ENSG00000138678
rs142335404	chr1:62531665	-1.30292	N	N	7	intronic	.	INADL	ENSG00000132849
rs570938840	chr4:152701261	-1.30292	N	chr4:152342190	NA	intergenic	.	.	.
rs554295596	chr1:229408119	-1.30292	N	chr1:229670964	NA	intronic	.	RAB4A	ENSG00000168118
rs546416477	chr1:237295540	-1.30292	N	N	NA	intronic	.	RYR2	ENSG00000198626
rs74372727	chr3:12841717	-1.30292	N	chr3:12619083	5	intronic	.	CAND2	ENSG00000144712
rs533343300	chr12:110736095	-1.30292	N	chr12:111133088	NA	intronic	.	ATP2A2	ENSG00000174437
rs141044801	chr6:122725409	-1.30292	N	chr6:122746938	7	intronic	.	HSF2	ENSG00000025156
rs672061	chr1:74899061	-1.30292	N	N	6	intronic	.	TNNI3K	ENSG00000116783
rs539035129	chr17:36858962	-1.30292	N	chr17:37298789	NA	upstream	.	.	.
rs541249988	chr2:88370742	-1.30292	N	N	NA	intronic	.	SMYD1	ENSG00000115593
rs138285804	chr4:142141477	-1.30292	N	N	5	upstream	.	.	.
rs530183755	chr2:135161335	-1.30292	N	chr2:134991024	NA	intronic	.	MGAT5	ENSG00000152127
rs111426446	chr4:95328645	-1.30292	N	N	6	intergenic	.	.	.
rs528752230	chr2:160023308	-1.30292	N	chr2:160345024	NA	intronic	.	TANC1	ENSG00000115183
rs576556849	chr4:76999795	-1.30292	N	N	NA	intronic	.	ART3	ENSG00000156219
rs565881888	chr3:42066452	-1.30292	N	N	NA	intergenic	.	.	.
rs553772036	chr2:3579777	-1.30292	N	N	NA	intergenic	.	.	.
rs558065893	chr8:19613982	-1.30292	N	chr8:19871320	NA	intergenic	.	.	.
rs576556846	chr14:33072093	-1.30292	N	N	NA	intronic	.	AKAP6	ENSG00000151320
rs566407571	chr3:192291385	-1.30292	N	N	NA	intronic	.	FGF12	ENSG00000114279
rs367641134	chr19:56135932	-1.30292	N	N	2a	UTR5	.	ZNF784	ENSG00000179922
rs61168282	chr19:46849753	-1.30292	N	chr19:47100565	4	upstream	.	.	.
rs61168287	chr2:40496924	-1.30292	N	N	6	intronic	.	SLC8A1	ENSG00000183023
rs555160200	chr12:50506877	-1.30292	N	chr12:50599709	NA	intronic	.	COX14	ENSG00000178449
rs184514136	chr8:11535971	-1.30292	N	chr8:11836514	4	intronic	.	.	.
rs75558450	chr10:116378183	-1.30292	N	N	7	intronic	.	ABLIM1	ENSG00000099204
rs149740253	chr10:69456484	-1.30292	N	chr10:69559409	5	upstream	.	.	.
rs16972239	chr15:42206690	-1.30292	N	chr15:42266262	7	intronic	.	EHD4	ENSG00000103966
rs377713597	chr15:90641691	-1.30292	N	chr15:90885806	4	intronic	.	IDH2	ENSG00000182054
rs576364386	chr3:66523112	-1.30292	N	N	NA	intronic	.	LRIG1	ENSG00000144749
rs1860435	chr12:3369318	-1.30292	N	chr12:3020644	5	intronic	.	TSPAN9	ENSG00000011105
rs1860436	chr12:3369174	-1.30292	N	chr12:3020644	5	intronic	.	TSPAN9	ENSG00000011105
rs1860437	chr12:3314057	-1.30292	N	chr12:3020644	5	intronic	.	TSPAN9	ENSG00000011105
rs1860430	chr12:3206821	-1.30292	Y	chr12:3020644	2a	intronic	.	TSPAN9	ENSG00000011105
rs1860431	chr12:3183027	-1.30292	N	chr12:3020644	2b	intergenic	.	.	.
rs139769925	chr6:46389864	-1.30292	N	chr6:46885844	5	intronic	.	RCAN2	ENSG00000172348
rs190385378	chr8:134519617	-1.30292	N	chr8:134103953	5	intronic	.	ST3GAL1	ENSG00000008513
rs151310350	chr9:14347952	-1.30292	N	chr9:14161670	4	intronic	.	NFIB	ENSG00000147862
rs541717889	chr6:43738625	-1.30292	N	chr6:43693094	NA	exonic	nonsynonymous	VEGFA	ENSG00000112715
rs2885706	chr19:16582937	-1.30292	N	chr19:16548375	2a	upstream	.	.	.
rs188456175	chr19:2271859	-1.30292	N	chr19:2127272	4	exonic	unknown	OAZ1	ENSG00000104904
rs553722184	chr4:186060243	-1.30292	N	N	NA	intergenic	.	.	.
rs117655299	chr22:38831347	-1.30292	N	N	4	intronic	.	KCNJ4	ENSG00000168135
rs540986750	chr13:29531121	-1.30292	N	N	NA	intergenic	.	.	.
rs145011926	chr15:83726556	-1.30292	N	N	4	intronic	.	BTBD1	ENSG00000064726
rs78312300	chr11:119238314	-1.30292	N	chr11:118747576	4	intronic	.	USP2	ENSG00000036672
rs552708461	chr19:8008472	-1.30292	N	chr19:7827830	NA	intronic	.	TIMM44	ENSG00000104980
rs73573285	chr11:112833809	-1.30292	N	N	2b	ncRNA_intronic	.	NCAM1	ENSG00000149294
rs530009674	chr15:85932123	-1.30292	N	chr15:86294211	NA	intronic	.	AKAP13	ENSG00000170776
rs572557991	chr3:38563409	-1.30292	N	N	NA	intronic	.	EXOG	ENSG00000157036
rs567840059	chr19:16484826	-1.30292	N	chr19:16548375	NA	intronic	.	EPS15L1	ENSG00000127527
rs192326306	chr7:120488069	-1.30292	N	N	6	intronic	.	TSPAN12	ENSG00000106025
rs528281094	chr17:7108559	-1.30292	N	chr17:7240391	NA	intronic	.	DLG4	ENSG00000132535
rs571426120	chr4:141348830	-1.30292	N	N	NA	upstream	.	CLGN	ENSG00000153132
rs73573289	chr11:112834909	-1.30292	N	N	5	intronic	.	NCAM1	ENSG00000149294
rs536287506	chr11:22219201	-1.30292	N	N	NA	intronic	.	ANO5	ENSG00000171714
rs577082903	chr8:2077358	-1.30292	N	N	NA	intronic	.	MYOM2	ENSG00000036448
rs148416106	chr1:116296823	-1.30292	N	N	5	intronic	.	CASQ2	ENSG00000118729
rs17127854	chr14:55204657	-1.30292	N	N	7	intronic	.	SAMD4A	ENSG00000020577
rs17127855	chr14:55208397	-1.30292	N	N	7	intronic	.	SAMD4A	ENSG00000020577
rs17127856	chr10:112477410	-1.30292	N	N	4	intronic	.	RBM20	ENSG00000203867
rs17127850	chr14:55202838	-1.30292	N	N	6	intronic	.	SAMD4A	ENSG00000020577
rs541569664	chr5:140749969	-1.30292	N	chr5:140519166	NA	exonic	nonsynonymous	PCDHGB3	ENSG00000262209
rs572921599	chr3:39233120	-1.30292	N	chr3:39307162	NA	intronic	.	XIRP1	ENSG00000168334
rs553891768	chr14:23883711	-1.30292	N	chr14:23755598	NA	intronic	.	MYH7	ENSG00000092054
rs187171738	chr4:169434046	-1.30292	N	N	5	intronic	.	PALLD	ENSG00000129116
rs565250571	chr12:49961214	-1.30292	N	N	NA	intronic	.	MCRS1	ENSG00000187778
rs80288959	chr3:16929333	-1.30292	Y	chr3:16911330	5	intronic	.	PLCL2	ENSG00000154822
rs374590328	chr15:64313410	-1.30292	N	chr15:64672002	5	intronic	.	DAPK2	ENSG00000035664
rs146481780	chr2:105989861	-1.30292	N	chr2:106433909	2b	intronic	.	FHL2	ENSG00000115641
rs180834666	chr14:55163567	-1.30292	N	N	6	intronic	.	SAMD4A	ENSG00000020577
rs542550754	chr6:108582325	-1.30292	N	N	NA	UTR5	.	SNX3	ENSG00000112335
rs528010485	chr5:32709521	-1.30292	N	N	NA	intergenic	.	.	.
rs558884885	chr2:159821465	-1.30292	N	N	NA	intergenic	.	.	.
rs562794894	chr18:56205805	-1.30292	N	chr18:56395588	NA	intronic	.	ALPK2	ENSG00000198796
rs372096049	chr7:27702304	-1.30292	N	N	2b	intronic	.	HIBADH	ENSG00000106049
rs140487764	chr2:179922644	-1.30292	N	N	5	intergenic	.	.	.
rs143816817	chr15:35089971	-1.30292	N	N	5	ncRNA_intronic	.	.	.
rs141985251	chr17:55931922	-1.30292	N	chr17:55463857	6	intergenic	.	.	.
rs80243375	chr4:95516099	-1.30292	N	N	5	intronic	.	PDLIM5	ENSG00000163110
rs186632369	chr16:2301661	-1.30292	N	chr16:2165630	4	upstream	.	.	.
rs377314916	chr5:173286666	-1.30292	N	chr5:173075213	2b	intergenic	.	.	.
rs557370035	chr3:9292684	-1.30292	N	chr3:9511975	NA	intergenic	.	.	.
rs527653425	chr4:47813477	-1.30292	N	N	NA	intronic	.	CORIN	ENSG00000145244
rs192577289	chr15:42220056	-1.30292	N	chr15:42266262	3a	ncRNA_intronic	.	EHD4	ENSG00000103966
rs150503441	chr12:64062093	-1.30292	N	N	4	exonic	synonymous	DPY19L2	ENSG00000177990
rs554778638	chr11:47544276	-1.30292	N	chr11:47454152	NA	intronic	.	CELF1	ENSG00000149187
rs186316348	chr3:156811092	-1.30292	N	N	4	ncRNA_intronic	.	.	.
rs557351363	chr12:19322570	-1.30292	N	N	NA	intronic	.	PLEKHA5	ENSG00000052126
rs572010811	chr8:125213233	-1.30292	N	N	NA	ncRNA_intronic	.	.	.
rs548628313	chr6:123942909	-1.30292	N	N	NA	intronic	.	TRDN	ENSG00000186439
rs114534742	chr1:212607007	-1.30292	N	chr1:212558397	4	intronic	.	NENF	ENSG00000117691
rs566879097	chr10:51564604	-1.30292	N	N	NA	intronic	.	.	.
rs554863617	chr5:131556905	-1.30292	N	chr5:131705458	NA	intronic	.	P4HA2	ENSG00000072682
rs76170325	chr2:179889123	-1.30292	N	N	6	intronic	.	CCDC141	ENSG00000163492
rs575044075	chr11:126232215	-1.30292	N	chr11:126024042	NA	intronic	.	ST3GAL4	ENSG00000110080
rs571312584	chr3:192338038	-1.30292	N	N	NA	intronic	.	FGF12	ENSG00000114279
rs299207	chr5:118324114	-1.30292	N	chr5:118729327	2b	exonic	synonymous	DTWD2	ENSG00000169570
rs299206	chr5:118323544	-1.30292	N	chr5:118729327	2b	intronic	.	DTWD2	ENSG00000169570
rs565526920	chr14:23912357	-1.30292	N	chr14:23755598	NA	intergenic	.	.	.
rs144925648	chr15:92463850	-1.30292	N	N	5	intronic	.	SLCO3A1	ENSG00000176463
rs149241971	chr7:129649145	-1.30292	N	chr7:129685597	3a	intergenic	.	.	.
rs545804392	chr18:68004820	-1.30292	N	chr18:67519204	NA	ncRNA_intronic	.	.	.
rs115199347	chr22:46633321	-1.30292	N	chr22:46615376	7	UTR3	.	PPARA	ENSG00000186951
rs547909001	chr6:90121133	-1.30292	N	chr6:90396370	NA	intronic	.	RRAGD	ENSG00000025039
rs114373627	chr15:42209802	-1.30292	N	chr15:42266262	5	intronic	.	EHD4	ENSG00000103966
rs183922826	chr10:123894195	-1.30292	N	N	7	intronic	.	TACC2	ENSG00000138162
rs75358647	chr2:169423882	-1.30292	N	chr2:169707552	5	intronic	.	CERS6	ENSG00000172292
rs183728880	chr12:94198249	-1.30292	N	chr12:94536803	3a	intronic	.	CRADD	ENSG00000169372
rs149707183	chr3:28284052	-1.30292	N	N	5	intronic	.	CMC1	ENSG00000187118
rs544084108	chr8:17931749	-1.30292	N	N	NA	intronic	.	ASAH1	ENSG00000104763
rs72696057	chr1:165599985	-1.30292	N	N	4	upstream	.	.	.
rs565790530	chr3:69167171	-1.30292	N	N	NA	intronic	.	LMOD3	ENSG00000163380
rs573729529	chr14:73336474	-1.30292	N	chr14:73414316	NA	intronic	.	DPF3	ENSG00000205683
rs548076822	chr14:105190505	-1.30292	N	chr14:105637156	NA	upstream	.	.	.
rs146906717	chr2:170687183	-1.30292	N	N	6	intronic	.	UBR3	ENSG00000144357
rs8082398	chr17:36849361	-1.30292	Y	chr17:37298789	7	intergenic	.	.	.
rs4741346	chr9:14207552	-1.30292	N	chr9:14161670	5	intronic	.	NFIB	ENSG00000147862
rs4393456	chr13:75973845	-1.30292	N	N	3a	intronic	.	TBC1D4	ENSG00000136111
rs181422003	chr4:186662022	-1.30292	N	N	3a	intronic	.	SORBS2	ENSG00000154556
rs545989226	chr8:74882906	-1.30292	N	N	NA	intronic	.	TCEB1	ENSG00000154582
rs575166984	chr3:128085009	-1.30292	N	chr3:128381270	NA	intronic	.	EEFSEC	ENSG00000132394
rs558168929	chr1:206868962	-1.30292	N	chr1:206968955	NA	intronic	.	MAPKAPK2	ENSG00000162889
rs4741349	chr9:14222416	-1.30292	N	chr9:14161670	3a	intronic	.	NFIB	ENSG00000147862
rs4741348	chr9:14220491	-1.30292	N	chr9:14161670	5	intronic	.	NFIB	ENSG00000147862
rs551767820	chr7:151386647	-1.30292	N	N	NA	intronic	.	PRKAG2	ENSG00000106617
rs75333936	chr2:159975564	-1.30292	N	chr2:160345024	3a	intronic	.	TANC1	ENSG00000115183
rs573615098	chr10:18689230	-1.30292	N	chr10:18266410	NA	intronic	.	CACNB2	ENSG00000165995
rs538128094	chr1:202432385	-1.30292	N	N	NA	intronic	.	PPP1R12B	ENSG00000077157
rs540451057	chr7:116515299	-1.30292	N	chr7:116357368	NA	intronic	.	CAPZA2	ENSG00000198898
rs572962593	chr15:35959211	-1.30292	N	N	NA	ncRNA_intronic	.	.	.
rs570537013	chr18:34008689	-1.30292	N	N	NA	intronic	.	FHOD3	ENSG00000134775
rs145851152	chr8:2001075	-1.30292	N	N	5	intronic	.	MYOM2	ENSG00000036448
rs539287539	chr9:130612044	-1.30292	N	chr9:130764955	NA	intronic	.	ENG	ENSG00000106991
rs529751565	chr2:88397945	-1.30292	N	N	NA	intronic	.	SMYD1	ENSG00000115593
rs138939667	chr20:36760246	-1.30292	N	chr20:36895860	4	intronic	.	TGM2	ENSG00000198959
rs116236439	chr1:74897441	-1.30292	N	N	5	intronic	.	TNNI3K	ENSG00000116783
rs4601425	chr9:27152292	-1.30292	N	N	5	intronic	.	TEK	ENSG00000120156
rs184202511	chr5:68515164	-1.30292	N	chr5:68616331	3a	intronic	.	MRPS36	ENSG00000134056
rs571461404	chr8:58906521	-1.30292	N	N	NA	upstream	.	.	.
rs566434864	chr15:64208696	-1.30292	N	chr15:64672002	NA	intronic	.	DAPK2	ENSG00000035664
rs571965639	chr5:41474161	-1.30292	N	N	NA	intronic	.	PLCXD3	ENSG00000182836
rs571461402	chr11:6704556	-1.30292	N	N	NA	UTR5	.	MRPL17	ENSG00000158042
rs534519800	chr4:47830259	-1.30292	N	N	NA	intronic	.	CORIN	ENSG00000145244
rs549966250	chr5:145446928	-1.30292	N	N	NA	intergenic	.	.	.
rs142023601	chr20:25238862	-1.30292	N	chr20:25194611	5	intronic	.	PYGB	ENSG00000100994
rs578195473	chr8:133771682	-1.30292	N	chr8:134103953	NA	intronic	.	TMEM71	ENSG00000165071
rs534619701	chr12:3190359	-1.30292	N	chr12:3020644	NA	intronic	.	TSPAN9	ENSG00000011105
rs536622012	chr10:121093933	-1.30292	N	N	NA	intronic	.	GRK5	ENSG00000198873
rs551734822	chr20:34286685	-1.30292	N	N	NA	intronic	.	NFS1	ENSG00000244005
rs114350691	chr2:128431098	-1.30292	N	N	5	intronic	.	LIMS2	ENSG00000072163
rs115962660	chr14:33192657	-1.30292	N	N	7	intronic	.	AKAP6	ENSG00000151320
rs372934787	chr1:228397303	-1.30292	N	N	5	ncRNA_intronic	.	OBSCN	ENSG00000154358
rs575677757	chr14:73184152	-1.30292	N	chr14:73414316	NA	intronic	.	DPF3	ENSG00000205683
rs575714381	chr6:105649560	-1.30292	N	N	NA	intergenic	.	.	.
rs142983878	chr11:86710934	-1.30292	N	N	4	ncRNA_exonic	.	.	.
rs186950815	chr3:64747084	-1.30292	N	chr3:64705365	6	ncRNA_intronic	.	.	.
rs139267844	chr12:3209628	-1.30292	N	chr12:3020644	5	intronic	.	TSPAN9	ENSG00000011105
rs145612203	chr14:104286295	-1.30292	N	chr14:103898525	4	intronic	.	PPP1R13B	ENSG00000088808
rs115671115	chr17:56024854	-1.30292	N	chr17:56385573	5	intronic	.	CUEDC1	ENSG00000180891
rs550510586	chr2:160070059	-1.30292	N	chr2:160345024	NA	intronic	.	TANC1	ENSG00000115183
rs142983871	chr3:12851170	-1.30292	N	chr3:12619083	5	intronic	.	CAND2	ENSG00000144712
rs144377216	chr22:35994577	-1.30292	N	N	5	intergenic	.	.	.
rs567438398	chr7:16461504	-1.30292	N	N	NA	upstream	.	.	.
rs180987869	chr10:43915872	-1.30292	N	chr10:43817859	4	intergenic	.	.	.
rs570879778	chr2:72490410	-1.30292	N	chr2:72077960	NA	intronic	.	EXOC6B	ENSG00000144036
rs528806464	chr7:35270686	-1.30292	N	N	NA	intronic	.	TBX20	ENSG00000164532
rs570131512	chr19:17403461	-1.30292	N	chr19:17650608	NA	UTR3	.	ABHD8	ENSG00000127220
rs184237794	chr1:237222722	-1.30292	N	N	5	intronic	.	RYR2	ENSG00000198626
rs529970279	chr18:56293117	-1.30292	N	chr18:56395588	NA	intronic	.	ALPK2	ENSG00000198796
rs74101404	chr1:100138317	-1.30292	N	N	2b	intronic	.	PALMD	ENSG00000099260
rs529618139	chr15:85995722	-1.30292	N	chr15:86294211	NA	intronic	.	AKAP13	ENSG00000170776
rs539947735	chr17:36859488	-1.30292	N	chr17:37298789	NA	upstream	.	.	.
rs76290012	chr6:150517810	-1.30292	N	chr6:150373194	2b	intronic	.	PPP1R14C	ENSG00000198729
rs553990813	chr3:17080492	-1.30292	N	chr3:16911330	NA	intronic	.	PLCL2	ENSG00000154822
rs537850129	chr4:47825994	-1.30292	N	N	NA	intronic	.	CORIN	ENSG00000145244
rs76870393	chr5:207053	-1.30292	N	N	2b	intronic	.	CCDC127	ENSG00000164366
rs571484818	chr4:77227967	-1.30292	N	N	NA	exonic	synonymous	FAM47E-STBD1	ENSG00000272414
rs571732033	chr4:113595250	-1.30292	N	N	NA	intergenic	.	.	.
rs572514878	chr3:42109558	-1.30292	N	N	NA	intergenic	.	.	.
rs542116996	chr3:159518522	-1.30292	N	chr3:159637678	NA	intronic	.	IQCJ-SCHIP1	ENSG00000250588
rs546240042	chr21:44313692	-1.30292	N	chr21:43850713	NA	intronic	.	NDUFV3	ENSG00000160194
rs567055199	chr2:106006501	-1.30292	N	chr2:106433909	NA	intronic	.	FHL2	ENSG00000115641
rs576122083	chr16:30078472	-1.30292	N	chr16:30471109	NA	intronic	.	ALDOA	ENSG00000149925
rs143666148	chr6:75953733	-1.30292	N	N	4	upstream	.	.	.
rs141899048	chr10:11791554	-1.30292	N	N	5	exonic	nonsynonymous	ECHDC3	ENSG00000134463
rs568699094	chr4:65277101	-1.30292	N	N	NA	intergenic	.	.	.
rs7815706	chr8:98814804	-1.30292	N	N	5	intronic	.	LAPTM4B	ENSG00000104341
rs532884929	chr2:237150595	-1.30292	N	N	NA	intronic	.	ASB18	ENSG00000182177
rs569011712	chr3:122693209	-1.30292	N	chr3:123105721	NA	intronic	.	SEMA5B	ENSG00000082684
rs190402336	chr5:1121814	-1.30292	N	chr5:1313242	5	intergenic	.	.	.
rs146905060	chr8:125387083	-1.30292	N	N	5	intergenic	.	.	.
rs7815708	chr8:1998551	-1.30292	N	N	4	intronic	.	MYOM2	ENSG00000036448
rs7815709	chr8:1998553	-1.30292	N	N	2c	intronic	.	MYOM2	ENSG00000036448
rs549633543	chr10:51568960	-1.30292	N	N	NA	intronic	.	NCOA4	ENSG00000138293
rs17729954	chr14:55167372	-1.30292	N	N	5	intronic	.	SAMD4A	ENSG00000020577
rs556207392	chr18:56245940	-1.30292	N	chr18:56395588	NA	intronic	.	ALPK2	ENSG00000198796
rs554668588	chr2:159948142	-1.30292	N	chr2:160345024	NA	intronic	.	TANC1	ENSG00000115183
rs560481189	chr2:3524078	-1.30292	N	N	NA	upstream	.	.	.
rs546620454	chr12:2088845	-1.30292	N	N	NA	intronic	.	DCP1B	ENSG00000151065
rs74344443	chr7:31929772	-1.30292	N	N	7	intronic	.	PDE1C	ENSG00000154678
rs575434619	chr17:17875694	-1.30292	N	chr17:17707105	NA	UTR5	.	TOM1L2	ENSG00000175662
rs565966619	chr7:101592646	-1.30292	N	chr7:101880795	NA	intronic	.	CUX1	ENSG00000257923
rs145740489	chr18:33903954	-1.30292	N	N	5	intronic	.	FHOD3	ENSG00000134775
rs138931723	chr11:11997513	-1.30292	N	chr11:12133478	3a	intronic	.	DKK3	ENSG00000050165
rs187220224	chr8:25793928	-1.30292	N	N	6	intronic	.	EBF2	ENSG00000221818
rs143281879	chr8:67054069	-1.30292	N	chr8:66910531	6	intronic	.	TRIM55	ENSG00000147573
rs144701133	chr21:40822229	-1.30292	N	chr21:40467643	6	intronic	.	SH3BGR	ENSG00000185437
rs527313477	chr2:169497971	-1.30292	N	chr2:169707552	NA	intronic	.	CERS6	ENSG00000172292
rs572332451	chr4:142053091	-1.30292	N	N	NA	intronic	.	RNF150	ENSG00000170153
rs538046471	chr2:241377518	-1.30292	N	chr2:241563739	NA	intronic	.	GPC1	ENSG00000063660
rs537792228	chr10:123883769	-1.30292	N	N	NA	intronic	.	TACC2	ENSG00000138162
rs553498372	chr17:66511474	-1.30292	N	N	NA	intronic	.	PRKAR1A	ENSG00000108946
rs139332166	chr12:619447	-1.30292	N	chr12:711662	4	intronic	.	B4GALNT3	ENSG00000139044
rs184314504	chr18:32652400	-1.30292	N	N	3a	intronic	.	MAPRE2	ENSG00000166974
rs144086233	chr12:562928	-1.30292	N	chr12:711662	4	intergenic	.	.	.
rs185043822	chr12:6643022	-1.30292	N	chr12:6499533	4	upstream	.	.	.
rs143465827	chr14:35182965	-1.30292	N	chr14:35585629	4	UTR5	.	CFL2	ENSG00000165410
rs190362963	chr2:54196728	-1.30292	N	N	2b	intronic	.	PSME4	ENSG00000068878
rs558708327	chr1:117188925	-1.30292	N	chr1:117544331	NA	intronic	.	IGSF3	ENSG00000143061
rs190147292	chr1:206868049	-1.30292	N	chr1:206968955	2b	intronic	.	MAPKAPK2	ENSG00000162889
rs375006608	chr17:48246197	-1.30292	N	N	5	intronic	.	SGCA	ENSG00000108823
rs536207399	chr4:159724006	-1.30292	N	N	NA	intronic	.	FNIP2	ENSG00000052795
rs528124408	chr15:40339818	-1.30292	N	N	NA	ncRNA_intronic	.	.	.
rs532030543	chr2:106024352	-1.30292	N	chr2:106433909	NA	intronic	.	FHL2	ENSG00000115641
rs189621436	chr8:66719033	-1.30292	N	chr8:66910531	4	intronic	.	PDE7A	ENSG00000205268
rs537165537	chr8:11537625	-1.30292	N	chr8:11836514	NA	intronic	.	.	.
rs564907828	chr3:46890270	-1.30292	N	chr3:47184055	NA	intergenic	.	.	.
rs138609641	chr5:78782963	-1.30292	N	N	7	intronic	.	HOMER1	ENSG00000152413
rs145596741	chr14:78174485	-1.30292	N	chr14:77939965	4	exonic	nonsynonymous	SLIRP	ENSG00000119705
rs186310959	chr10:121040626	-1.30292	N	N	2b	intronic	.	GRK5	ENSG00000198873
rs529241684	chr7:116590191	-1.30292	N	chr7:116357368	NA	intergenic	.	.	.
rs576126665	chr20:25226232	-1.30292	N	chr20:25194611	NA	intergenic	.	.	.
rs35683768	chr2:179666982	-1.30292	N	N	5	exonic	nonsynonymous	TTN	ENSG00000155657
rs553640290	chr8:17474469	-1.30292	N	N	NA	intronic	.	PDGFRL	ENSG00000104213
rs559424369	chr11:47209612	-1.30292	N	chr11:47454152	NA	intergenic	.	.	.
rs534871597	chr9:108457142	-1.30292	N	N	NA	intronic	.	TMEM38B	ENSG00000095209
rs532283884	chr6:44201436	-1.30292	N	chr6:43804571	NA	UTR3	.	SLC29A1	ENSG00000112759
rs540514866	chr1:216986402	-1.30292	N	N	NA	intronic	.	ESRRG	ENSG00000196482
rs187026171	chr22:35985242	-1.30292	N	N	2b	intergenic	.	.	.
rs575012616	chr9:112560251	-1.30292	N	chr9:112722330	NA	intronic	.	PALM2-AKAP2	ENSG00000157654
rs189815471	chr5:175139117	-1.30292	N	N	5	intergenic	.	.	.
rs563296799	chr8:98814607	-1.30292	N	N	NA	intronic	.	LAPTM4B	ENSG00000104341
rs111434318	chr9:38070805	-1.30292	N	chr9:38196117	4	intergenic	.	.	.
rs553278794	chr15:91307266	-1.30292	N	chr15:90885806	NA	intronic	.	BLM	ENSG00000197299
rs545495414	chr9:134147632	-1.30292	N	N	NA	intronic	.	FAM78A	ENSG00000126882
rs187112235	chr6:6700604	-1.30292	N	chr6:7139161	4	intergenic	.	.	.
rs184468257	chr10:121097429	-1.30292	N	N	5	intronic	.	GRK5	ENSG00000198873
rs570809566	chr9:94011736	-1.30292	N	chr9:93926650	NA	intronic	.	AUH	ENSG00000148090
rs545294732	chr1:193073560	-1.30292	N	N	NA	intronic	.	GLRX2	ENSG00000023572
rs577895243	chr8:19540517	-1.30292	N	chr8:19871320	NA	upstream	.	.	.
rs190539513	chr2:134976036	-1.30292	N	chr2:134991024	6	intergenic	.	.	.
rs561515523	chr2:103405035	-1.30292	N	chr2:103394709	NA	intronic	.	TMEM182	ENSG00000170417
rs576651598	chr10:105647511	-1.30292	N	N	NA	intronic	.	OBFC1	ENSG00000107960
rs570637816	chr1:202380379	-1.30292	N	N	NA	intronic	.	PPP1R12B	ENSG00000077157
rs138633393	chr12:95396898	-1.30292	N	N	4	intronic	.	NDUFA12	ENSG00000184752
rs536528766	chr10:18752601	-1.30292	N	chr10:18266410	NA	intronic	.	CACNB2	ENSG00000165995
rs371284961	chr15:92483618	-1.30292	N	N	2b	intronic	.	SLCO3A1	ENSG00000176463
rs184326332	chr4:75976398	-1.30292	N	N	7	intergenic	.	.	.
rs575111194	chr6:118876318	-1.30292	N	N	NA	intronic	.	CEP85L	ENSG00000111860
rs548470935	chr2:134898307	-1.30292	N	chr2:134991024	NA	intergenic	.	.	.
rs9376137	chr6:99842056	-1.30292	N	N	4	UTR5	.	COQ3	ENSG00000132423
rs554191474	chr19:16528964	-1.30292	N	chr19:16548375	NA	intronic	.	EPS15L1	ENSG00000127527
rs528157258	chr3:192129164	-1.30292	N	N	NA	intronic	.	FGF12	ENSG00000114279
rs549461374	chr4:174591763	-1.30292	N	N	NA	intergenic	.	.	.
rs34682771	chr2:40381079	-1.30292	N	N	5	ncRNA_intronic	.	SLC8A1	ENSG00000183023
rs150000079	chr8:11499446	-1.30292	N	chr8:11836514	4	intergenic	.	.	.
rs534987961	chr6:123959429	-1.30292	N	N	NA	intergenic	.	.	.
rs533022588	chr15:42232961	-1.30292	N	chr15:42266262	NA	intronic	.	EHD4	ENSG00000103966
rs183837748	chr6:82458780	-1.30292	N	chr6:82463478	2b	UTR3	.	FAM46A	ENSG00000112773
rs144050045	chr3:28282055	-1.30292	N	N	4	intergenic	.	.	.
rs6735448	chr2:179910839	-1.30292	N	N	5	intronic	.	CCDC141	ENSG00000163492
rs563821237	chr2:198733402	-1.30292	N	chr2:198544183	NA	intronic	.	PLCL1	ENSG00000115896
rs556237599	chr12:122461808	-1.30292	N	chr12:122254713	NA	intronic	.	BCL7A	ENSG00000110987
rs556709616	chr12:565672	-1.30292	N	chr12:711662	NA	intergenic	.	.	.
rs563882848	chr12:64062335	-1.30292	N	N	NA	UTR5	.	DPY19L2	ENSG00000177990
rs11200415	chr10:123882530	-1.30292	N	N	5	intronic	.	TACC2	ENSG00000138162
rs145492516	chr10:121441247	-1.30292	N	N	7	intergenic	.	.	.
rs190624914	chr6:53531561	-1.30292	N	N	7	intergenic	.	.	.
rs549553981	chr9:124921992	-1.30292	N	N	NA	UTR5	.	NDUFA8	ENSG00000119421
rs185079141	chr4:95471354	-1.30292	N	N	7	intronic	.	PDLIM5	ENSG00000163110
rs115652109	chr2:159938627	-1.30292	N	chr2:160345024	5	intronic	.	TANC1	ENSG00000115183
rs11200417	chr10:123882809	-1.30292	N	N	7	intronic	.	TACC2	ENSG00000138162
rs530986078	chr17:41909423	-1.30292	N	chr17:41926126	NA	intronic	.	MPP3	ENSG00000161647
rs181308032	chr10:121412310	-1.30292	N	N	3a	intronic	.	BAG3	ENSG00000151929
rs146764560	chr19:48613612	-1.30292	N	N	2b	intronic	.	PLA2G4C	ENSG00000105499
rs547192781	chr12:117515207	-1.30292	N	N	NA	intronic	.	TESC	ENSG00000088992
rs11200418	chr10:123883392	-1.30292	N	N	6	intronic	.	TACC2	ENSG00000138162
rs544196192	chr5:172678518	-1.30292	N	chr5:173075213	NA	intergenic	.	.	.
rs10096044	chr8:52323474	-1.30292	N	N	5	intronic	.	PXDNL	ENSG00000147485
rs547448028	chr10:112582860	-1.30292	N	N	NA	intronic	.	RBM20	ENSG00000203867
rs142144058	chr18:71817341	-1.30292	N	N	4	intronic	.	TIMM21	ENSG00000075336
rs554752548	chr10:116275011	-1.30292	N	N	NA	intronic	.	ABLIM1	ENSG00000099204
rs556256887	chr3:188158108	-1.30292	N	chr3:188441161	NA	intronic	.	LPP	ENSG00000145012
rs561667563	chr3:140660324	-1.30292	N	chr3:140926791	NA	upstream	.	.	.
rs561586478	chr6:4135566	-1.30292	N	N	NA	intronic	.	ECI2	ENSG00000198721
rs57400317	chr15:44167970	-1.30292	N	chr15:44027885	7	intronic	.	FRMD5	ENSG00000171877
rs11539938	chr19:3062857	-1.30292	N	chr19:3408665	2b	exonic	synonymous	AES	ENSG00000104964
rs139264836	chr15:98435630	-1.30292	N	N	3a	intergenic	.	.	.
rs184443852	chr8:11584863	-1.30292	N	chr8:11836514	5	intronic	.	GATA4	ENSG00000136574
rs141642300	chr3:100430222	-1.30292	N	N	6	intronic	.	TFG	ENSG00000114354
rs150416752	chr3:42076206	-1.30292	N	N	6	intergenic	.	.	.
rs552247974	chr2:169586616	-1.30292	N	chr2:169707552	NA	intronic	.	CERS6	ENSG00000172292
rs149180701	chr15:90643408	-1.30292	N	chr15:90885806	3a	intronic	.	IDH2	ENSG00000182054
rs374738189	chr16:82748297	-1.30292	N	N	7	intronic	.	CDH13	ENSG00000140945
rs534499649	chr3:177803202	-1.30292	N	N	NA	intergenic	.	.	.
rs139111560	chr9:109437704	-1.30292	N	N	6	ncRNA_intronic	.	.	.
rs546718238	chr18:34009846	-1.30292	N	N	NA	intronic	.	FHOD3	ENSG00000134775
rs73121673	chr1:245133600	-1.30292	N	N	4	ncRNA_intronic	.	EFCAB2	ENSG00000203666
rs546496193	chr2:9615580	-1.30292	N	N	NA	intronic	.	IAH1	ENSG00000134330
rs369591603	chr3:8776403	-1.30292	N	N	7	intronic	.	CAV3	ENSG00000182533
rs144428383	chr3:128104668	-1.30292	N	chr3:128381270	2b	intronic	.	EEFSEC	ENSG00000132394
rs552293497	chr19:46920164	-1.30292	N	chr19:47100565	NA	intergenic	.	.	.
rs574051625	chr7:35271396	-1.30292	N	N	NA	intronic	.	TBX20	ENSG00000164532
rs188206456	chr12:114811902	-1.30292	N	N	5	intronic	.	TBX5	ENSG00000089225
rs542812709	chr1:55016621	-1.30292	N	N	NA	intronic	.	ACOT11	ENSG00000162390
rs143816183	chr13:75959553	-1.30292	N	N	3a	intronic	.	TBC1D4	ENSG00000136111
rs182052328	chr2:198670464	-1.30292	N	chr2:198544183	4	intronic	.	PLCL1	ENSG00000115896
rs571646848	chr18:9114822	-1.30292	N	N	NA	intronic	.	NDUFV2	ENSG00000178127
rs149644545	chr4:114354529	-1.30292	N	N	5	intergenic	.	.	.
rs144922823	chr1:120160558	-1.30292	N	N	5	intergenic	.	.	.
rs572972364	chr11:16899099	-1.30292	N	chr11:16618307	NA	intronic	.	PLEKHA7	ENSG00000166689
rs370770190	chr14:33029051	-1.30292	N	N	5	intronic	.	AKAP6	ENSG00000151320
rs138571523	chr18:32627215	-1.30292	N	N	6	intronic	.	MAPRE2	ENSG00000166974
rs74521791	chr3:25499541	-1.30292	N	chr3:25381636	4	intronic	.	RARB	ENSG00000077092
rs530544854	chr19:13066372	-1.30292	N	chr19:13176728	NA	intronic	.	GADD45GIP1	ENSG00000179271
rs539081935	chr4:113592977	-1.30292	N	N	NA	intergenic	.	.	.
rs142182531	chr1:237215610	-1.30292	N	N	6	intronic	.	RYR2	ENSG00000198626
rs574242739	chr9:95988247	-1.30292	N	chr9:95684697	NA	intronic	.	WNK2	ENSG00000165238
rs578084791	chr9:134142199	-1.30292	N	N	NA	intronic	.	FAM78A	ENSG00000126882
rs187542591	chr5:41369579	-1.30292	N	N	6	intronic	.	PLCXD3	ENSG00000182836
rs183292152	chr3:10051037	-1.30292	N	chr3:10229160	4	intronic	.	.	.
rs556847923	chr5:79001572	-1.30292	N	N	NA	intronic	.	CMYA5	ENSG00000164309
rs183908802	chr22:46544950	-1.30292	N	chr22:46615376	4	intergenic	.	.	.
rs12572321	chr10:18430220	-1.30292	N	chr10:18266410	4	intronic	.	CACNB2	ENSG00000165995
rs13091974	chr3:42219920	-1.30292	N	N	5	intronic	.	TRAK1	ENSG00000182606
rs535111864	chr3:66469456	-1.30292	N	N	NA	intronic	.	LRIG1	ENSG00000144749
rs150578445	chr15:92482314	-1.30292	N	N	6	intronic	.	SLCO3A1	ENSG00000176463
rs142380234	chr17:18090427	-1.30292	N	chr17:17707105	5	intronic	.	ALKBH5	ENSG00000091542
rs545792444	chr22:29470401	-1.30292	N	chr22:29628741	NA	intronic	.	KREMEN1	ENSG00000183762
rs550264115	chr9:100284733	-1.30292	N	N	NA	intronic	.	TMOD1	ENSG00000136842
rs539808920	chr18:33969997	-1.30292	N	N	NA	intronic	.	FHOD3	ENSG00000134775
rs551052840	chr3:188190421	-1.30292	N	chr3:188441161	NA	intronic	.	LPP	ENSG00000145012
rs564505137	chr12:3242011	-1.30292	N	chr12:3020644	NA	intronic	.	TSPAN9	ENSG00000011105
rs7210401	chr17:952365	-1.30292	N	chr17:1373518	2b	intronic	.	ABR	ENSG00000159842
rs78895263	chr15:98435150	-1.30292	N	N	6	intergenic	.	.	.
rs530850795	chr7:151390320	-1.30292	N	N	NA	intronic	.	PRKAG2	ENSG00000106617
rs189053548	chr10:61947104	-1.30292	N	N	7	intronic	.	ANK3	ENSG00000151150
rs568179764	chr3:66420264	-1.30292	N	N	NA	intronic	.	SLC25A26	ENSG00000144741
rs34700241	chr18:34072539	-1.30292	N	N	5	intronic	.	FHOD3	ENSG00000134775
rs562964163	chr5:206636	-1.30292	N	N	NA	intronic	.	CCDC127	ENSG00000164366
rs534135978	chr2:71730642	-1.30292	N	chr2:71677946	NA	intronic	.	DYSF	ENSG00000135636
rs17688065	chr16:68286002	-1.30292	N	chr16:68138091	5	intronic	.	PLA2G15	ENSG00000103066
rs554335882	chr3:138081407	-1.30292	N	N	NA	intronic	.	MRAS	ENSG00000158186
rs554335881	chr1:237263105	-1.30292	N	N	NA	intronic	.	RYR2	ENSG00000198626
rs115543969	chr9:130678052	-1.30292	N	chr9:130764955	4	intronic	.	ST6GALNAC4	ENSG00000136840
rs180969935	chr12:4389634	-1.30292	N	chr12:4334295	5	intronic	.	CCND2	ENSG00000118971
rs538839177	chr11:119226771	-1.30292	N	chr11:118747576	NA	UTR3	.	USP2	ENSG00000036672
rs373030300	chr15:100017338	-1.30292	N	N	2b	intergenic	.	.	.
rs534583138	chr2:159900835	-1.30292	N	chr2:160345024	NA	intronic	.	TANC1	ENSG00000115183
rs189742154	chr2:241310357	-1.30292	N	chr2:241563739	7	intergenic	.	.	.
rs560758943	chr1:214163630	-1.30292	N	chr1:213937382	NA	intronic	.	PROX1	ENSG00000117707
rs577065277	chr7:45151792	-1.30292	N	chr7:44811223	NA	upstream	.	.	.
rs188382914	chr3:123095785	-1.30292	N	chr3:123105721	5	intronic	.	ADCY5	ENSG00000173175
rs549707841	chr10:93367807	-1.30292	N	chr10:93650603	NA	ncRNA_intronic	.	.	.
rs183020733	chr2:40740324	-1.30292	N	N	6	upstream	.	.	.
rs140439121	chr4:114354973	-1.30292	N	N	5	intergenic	.	.	.
rs553403899	chr18:34019120	-1.30292	N	N	NA	intronic	.	FHOD3	ENSG00000134775
rs202032347	chr11:6412952	-1.30292	N	N	5	exonic	synonymous	SMPD1	ENSG00000166311
rs75988738	chr8:134569614	-1.30292	N	chr8:134103953	3a	intronic	.	ST3GAL1	ENSG00000008513
rs185703072	chr1:232753900	-1.30292	N	N	6	intergenic	.	.	.
rs575344475	chr11:34378309	-1.30292	N	chr11:33903609	NA	exonic	synonymous	ABTB2	ENSG00000166016
rs575556882	chr6:43141296	-1.30292	N	N	NA	intronic	.	SRF	ENSG00000112658
rs540622309	chr4:186607402	-1.30292	N	N	NA	intronic	.	SORBS2	ENSG00000154556
rs577577233	chr5:128430732	-1.30292	N	chr5:128876340	NA	exonic	synonymous	ISOC1	ENSG00000066583
rs191642237	chr2:198823059	-1.30292	N	chr2:198544183	7	intronic	.	PLCL1	ENSG00000115896
rs548961496	chr8:11538677	-1.30292	N	chr8:11836514	NA	intronic	.	.	.
rs16918058	chr9:101679399	-1.30292	N	N	2b	intergenic	.	.	.
rs529078670	chr16:4263314	-1.30292	N	chr16:4476089	NA	intronic	.	SRL	ENSG00000185739
rs553662329	chr19:55664624	-1.30292	N	N	NA	intronic	.	TNNI3	ENSG00000129991
rs59985031	chr3:135742317	-1.30292	N	N	5	intronic	.	PPP2R3A	ENSG00000073711
rs537547191	chr11:111782918	-1.30292	N	chr11:111543916	NA	intronic	.	CRYAB	ENSG00000109846
rs191316042	chr19:3952706	-1.30292	N	chr19:4090422	6	ncRNA_intronic	.	.	.
rs368305763	chr6:13488854	-1.30292	N	N	3a	upstream	.	.	.
rs148261069	chr8:17932922	-1.30292	N	N	7	intronic	.	ASAH1	ENSG00000104763
rs559355712	chr7:151431606	-1.30292	N	N	NA	intronic	.	PRKAG2	ENSG00000106617
rs141707642	chr10:21462769	-1.30292	N	N	4	UTR5	.	NEBL	ENSG00000078114
rs188455917	chr4:95378551	-1.30292	N	N	7	intronic	.	PDLIM5	ENSG00000163110
rs744581	chr11:34272956	-1.30292	N	chr11:33903609	4	intronic	.	ABTB2	ENSG00000166016
rs28461931	chr6:123953347	-1.30292	N	N	7	intronic	.	TRDN	ENSG00000186439
rs570187912	chr10:51576907	-1.30292	N	N	NA	intronic	.	NCOA4	ENSG00000138293
rs571915246	chr1:202429905	-1.30292	N	N	NA	intronic	.	PPP1R12B	ENSG00000077157
rs114489175	chr13:48612313	-1.30292	N	N	2b	intronic	.	NUDT15	ENSG00000136159
rs559117054	chr3:194207936	-1.30292	N	chr3:194138782	NA	ncRNA_intronic	.	.	.
rs181031515	chr4:65396575	-1.30292	N	N	6	intergenic	.	.	.
rs55892860	chr2:179648507	-1.30292	N	N	6	exonic	synonymous	TTN	ENSG00000155657
rs199820960	chr15:71839730	-1.30292	N	N	5	UTR5	.	THSD4	ENSG00000187720
rs562948416	chr6:44188481	-1.30292	N	chr6:43693094	NA	intronic	.	SLC29A1	ENSG00000112759
rs532958748	chr5:150007865	-1.30292	N	chr5:149875731	NA	intronic	.	SYNPO	ENSG00000171992
rs549208290	chr3:39219029	-1.30292	N	chr3:39307162	NA	intergenic	.	.	.
rs187606201	chr10:112490826	-1.30292	N	N	7	intronic	.	RBM20	ENSG00000203867
rs111909923	chr12:94177950	-1.30292	N	chr12:94536803	4	intronic	.	CRADD	ENSG00000169372
rs569957294	chr14:45603604	-1.30292	N	N	NA	exonic	nonsynonymous	FKBP3	ENSG00000100442
rs147109747	chr15:42214019	-1.30292	N	chr15:42266262	5	ncRNA_intronic	.	EHD4	ENSG00000103966
rs76617281	chr7:25164882	-1.30292	N	N	4	UTR5	.	CYCS	ENSG00000172115
rs138154635	chr1:237211714	-1.30292	N	N	6	intronic	.	RYR2	ENSG00000198626
rs183964352	chr18:56209215	-1.30292	N	chr18:56395588	4	intronic	.	ALPK2	ENSG00000198796
rs537155157	chr6:44194210	-1.30292	N	chr6:43804571	NA	intronic	.	SLC29A1	ENSG00000112759
rs568344543	chr1:181072433	-1.30292	N	chr1:180905694	NA	intergenic	.	.	.
rs535314498	chr4:84538971	-1.30292	N	chr4:84159219	NA	intergenic	.	.	.
rs188754964	chr4:75897877	-1.30292	N	N	6	intronic	.	PARM1	ENSG00000169116
rs529913702	chr4:3468156	-1.30292	N	chr4:3148276	NA	intronic	.	DOK7	ENSG00000175920
rs139578933	chr2:240965070	-1.30292	N	N	4	upstream	.	.	.
rs76854411	chr15:85996904	-1.30292	N	chr15:86294211	5	intronic	.	AKAP13	ENSG00000170776
rs144225999	chr5:78808038	-1.30292	N	N	5	intronic	.	HOMER1	ENSG00000152413
rs61753548	chr5:156991445	-1.30292	N	chr5:156655015	4	exonic	nonsynonymous	ADAM19	ENSG00000135074
rs147744681	chr2:134958403	-1.30292	N	chr2:134991024	5	intergenic	.	.	.
rs556038446	chr3:73048236	-1.30292	N	N	NA	intronic	.	PPP4R2	ENSG00000163605
rs115332152	chr3:192293219	-1.30292	N	N	7	intronic	.	FGF12	ENSG00000114279
rs527554833	chr12:70013963	-1.30292	N	chr12:69744014	NA	intergenic	.	.	.
rs370045527	chr17:66513447	-1.30292	N	N	5	intronic	.	PRKAR1A	ENSG00000108946
rs147152924	chr22:34249975	-1.30292	N	N	2b	intronic	.	LARGE	ENSG00000133424
rs566376374	chr6:34662685	-1.30292	N	chr6:34785079	NA	intronic	.	C6orf106	ENSG00000196821
rs188326806	chr4:186638830	-1.30292	N	N	4	intronic	.	SORBS2	ENSG00000154556
rs533843517	chr16:4742614	-1.30292	N	chr16:4476089	NA	intergenic	.	.	.
rs373636712	chr5:172661907	-1.30292	N	chr5:173075213	4	exonic	synonymous	NKX2-5	ENSG00000183072
rs568956345	chr12:826180	-1.30292	N	chr12:711662	NA	intergenic	.	.	.
rs576212854	chr12:573270	-1.30292	N	chr12:711662	NA	intronic	.	B4GALNT3	ENSG00000139044
rs145824315	chr2:220496795	-1.30292	N	chr2:220049128	5	exonic	nonsynonymous	SLC4A3	ENSG00000114923
rs558738893	chr5:148539203	-1.30292	N	chr5:148198999	NA	intronic	.	ABLIM3	ENSG00000173210
rs79074547	chr10:91275955	-1.30292	N	chr10:91002804	4	intronic	.	SLC16A12	ENSG00000152779
rs574826084	chr22:33751671	-1.30292	N	N	NA	intronic	.	LARGE	ENSG00000133424
rs535052067	chr7:75678103	-1.30292	N	chr7:75460571	NA	intronic	.	MDH2	ENSG00000146701
rs575957854	chr1:214197003	-1.30292	N	chr1:213937382	NA	intronic	.	PROX1	ENSG00000117707
rs577285794	chr3:194203935	-1.30292	N	chr3:194138782	NA	intergenic	.	.	.
rs12148644	chr15:71837989	-1.30292	N	N	5	intronic	.	THSD4	ENSG00000187720
rs541807755	chr4:120060030	-1.30292	N	chr4:120264996	NA	intronic	.	MYOZ2	ENSG00000172399
rs573570455	chr2:128431510	-1.30292	N	N	NA	intronic	.	LIMS2	ENSG00000072163
rs180760141	chr13:42489703	-1.30292	N	chr13:42955367	5	intronic	.	VWA8	ENSG00000102763
rs572459009	chr18:34023457	-1.30292	N	N	NA	intronic	.	FHOD3	ENSG00000134775
rs185659	chr1:36648925	-1.30292	N	chr1:36880829	2b	intergenic	.	.	.
rs561349154	chr5:102134846	-1.30292	N	chr5:102118385	NA	intergenic	.	.	.
rs76656594	chr16:58452706	-1.30292	N	N	4	intergenic	.	.	.
rs558849481	chr12:108960382	-1.30292	N	chr12:108721636	NA	intronic	.	ISCU	ENSG00000136003
rs567619270	chr1:113480852	-1.30292	N	N	NA	intronic	.	SLC16A1	ENSG00000155380
rs531836584	chr12:2484595	-1.30292	N	N	NA	intronic	.	CACNA1C	ENSG00000151067
rs180894132	chr3:156810198	-1.30292	N	N	5	ncRNA_intronic	.	.	.
rs552510931	chr18:25555762	-1.30292	N	N	NA	intronic	.	CDH2	ENSG00000170558
rs138342784	chr18:9126709	-1.30292	N	N	6	ncRNA_intronic	.	NDUFV2	ENSG00000178127
rs180828342	chr2:198735237	-1.30292	N	chr2:198544183	6	intronic	.	PLCL1	ENSG00000115896
rs75321866	chr22:32460707	-1.30292	Y	N	7	intronic	.	SLC5A1	ENSG00000100170
rs114122801	chr10:112521297	-1.30292	N	N	5	intronic	.	RBM20	ENSG00000203867
rs573248592	chr2:170430297	-1.30292	N	N	NA	UTR5	.	FASTKD1	ENSG00000138399
rs138968111	chr4:41616996	-1.30292	N	chr4:41371698	5	intronic	.	LIMCH1	ENSG00000064042
rs546397086	chr3:140795449	-1.30292	N	chr3:140926791	NA	intronic	.	SPSB4	ENSG00000175093
rs186538779	chr6:129601216	-1.30292	N	N	7	exonic	nonsynonymous	LAMA2	ENSG00000196569
rs557146841	chr9:116325407	-1.30292	N	chr9:116085822	NA	intronic	.	RGS3	ENSG00000138835
rs146452951	chr4:114555733	-1.30292	N	N	6	intronic	.	CAMK2D	ENSG00000145349
rs117300671	chr15:71923047	-1.30292	N	N	5	intronic	.	THSD4	ENSG00000187720
rs570672431	chr8:67065143	-1.30292	N	chr8:66910531	NA	intronic	.	TRIM55	ENSG00000147573
rs550662262	chr15:71921320	-1.30292	N	N	NA	intronic	.	THSD4	ENSG00000187720
rs192213171	chr12:106694368	-1.30292	N	N	5	intergenic	.	.	.
rs71377342	chr17:46132389	-1.30292	N	chr17:46230891	4	intronic	.	NFE2L1	ENSG00000082641
rs141801813	chr9:112606689	-1.30292	N	chr9:112722330	6	intronic	.	PALM2-AKAP2	ENSG00000157654
rs1106772	chr20:36703241	-1.30292	N	chr20:36895860	7	intronic	.	RPRD1B	ENSG00000101413
rs185411376	chr5:41463612	-1.30292	N	N	6	intronic	.	PLCXD3	ENSG00000182836
rs9449358	chr6:82332445	-1.30292	N	chr6:82463478	6	intergenic	.	.	.
rs114716800	chr16:46785997	-1.30292	N	N	5	intronic	.	.	.
rs553936493	chr4:13834509	-1.30292	N	N	NA	ncRNA_intronic	.	.	.
rs56043030	chr5:220917	-1.30292	N	N	5	intronic	.	SDHA	ENSG00000073578
rs552856403	chr14:94422581	-1.30292	N	chr14:94008080	NA	intronic	.	ASB2	ENSG00000100628
rs541307715	chr12:2079759	-1.30292	N	N	NA	intronic	.	DCP1B	ENSG00000151065
rs1564408	chr3:138071329	-1.30292	Y	N	2b	intronic	.	MRAS	ENSG00000158186
rs112317473	chr2:40645386	-1.30292	N	N	6	intronic	.	SLC8A1	ENSG00000183023
rs188884892	chr3:119395787	-1.30292	N	chr3:119736594	2a	intronic	.	COX17	ENSG00000138495
rs532124550	chr17:18086376	-1.30292	N	chr17:17707105	NA	upstream	.	.	.
rs146868465	chr2:159851995	-1.30292	N	chr2:160345024	4	intronic	.	TANC1	ENSG00000115183
rs1564407	chr3:138071564	-1.30292	Y	N	5	intronic	.	MRAS	ENSG00000158186
rs568363534	chr12:19319686	-1.30292	N	N	NA	intronic	.	PLEKHA5	ENSG00000052126
rs17076705	chr5:173352803	-1.30292	Y	chr5:173075213	2b	intronic	.	CPEB4	ENSG00000113742
rs17076706	chr5:173354286	-1.30292	Y	chr5:173075213	7	intronic	.	CPEB4	ENSG00000113742
rs565307727	chr10:116425577	-1.30292	N	N	NA	intronic	.	ABLIM1	ENSG00000099204
rs540357621	chr5:150003282	-1.30292	N	chr5:149875731	NA	intronic	.	SYNPO	ENSG00000171992
rs558986599	chr10:72140409	-1.30292	N	N	NA	intronic	.	LRRC20	ENSG00000172731
rs141664961	chr4:95387043	-1.30292	N	N	5	intronic	.	PDLIM5	ENSG00000163110
rs556384385	chr7:31989067	-1.30292	N	N	NA	intronic	.	PDE1C	ENSG00000154678
rs75791134	chr10:13341270	-1.30292	N	chr10:13552975	3a	intronic	.	PHYH	ENSG00000107537
rs79896572	chr1:120168411	-1.30292	N	N	5	intronic	.	ZNF697	ENSG00000143067
rs187492672	chr10:121007817	-1.30292	N	N	5	intronic	.	GRK5	ENSG00000198873
rs144029122	chr14:34551999	-1.30292	N	N	6	intergenic	.	.	.
rs144852095	chr18:19753942	-1.30292	N	N	4	intronic	.	GATA6	ENSG00000141448
rs536649445	chr2:128433439	-1.30292	N	N	NA	intronic	.	LIMS2	ENSG00000072163
rs537230390	chr5:175105987	-1.30292	N	N	NA	intronic	.	HRH2	ENSG00000113749
rs538130507	chr5:16454425	-1.30292	N	N	NA	intronic	.	ZNF622	ENSG00000173545
rs182755092	chr14:76734248	-1.30292	N	N	4	intergenic	.	.	.
rs558537768	chr6:13495493	-1.30292	N	N	NA	intergenic	.	.	.
rs368553091	chr1:85336794	-1.30292	N	N	7	intronic	.	LPAR3	ENSG00000171517
rs571976171	chr19:10946022	-1.30292	N	chr19:11317744	NA	exonic	nonsynonymous	TMED1	ENSG00000099203
rs78827257	chr16:31441243	-1.30292	N	chr16:31015877	4	intergenic	.	.	.
rs191701607	chr4:95465650	-1.30292	N	N	6	intronic	.	PDLIM5	ENSG00000163110
rs547256847	chr2:160068778	-1.30292	N	chr2:160345024	NA	intronic	.	TANC1	ENSG00000115183
rs560822117	chr6:45982088	-1.30292	N	chr6:45569863	NA	intronic	.	CLIC5	ENSG00000112782
rs1886702	chr13:75941352	-1.30292	N	N	6	intronic	.	TBC1D4	ENSG00000136111
rs550756330	chr3:72936714	-1.30292	N	N	NA	upstream	.	.	.
rs544462667	chr15:63333305	-1.30292	N	chr15:63791228	NA	intergenic	.	.	.
rs554544588	chr9:116341613	-1.30292	N	chr9:116085822	NA	intronic	.	RGS3	ENSG00000138835
rs553177253	chr15:92434247	-1.30292	N	N	NA	intronic	.	SLCO3A1	ENSG00000176463
rs151212035	chr8:98813926	-1.30292	N	N	6	intronic	.	LAPTM4B	ENSG00000104341
rs115420824	chr4:75859350	-1.30292	N	N	2b	intronic	.	PARM1	ENSG00000169116
rs139787715	chr19:14225818	-1.30292	N	chr19:14499477	2b	intronic	.	PRKACA	ENSG00000072062
rs548653745	chr9:14436783	-1.30292	N	chr9:14161670	NA	intergenic	.	.	.
rs188000051	chr12:94171827	-1.30292	N	chr12:94536803	7	intronic	.	CRADD	ENSG00000169372
rs548298902	chr1:116247546	-1.30292	N	N	NA	intronic	.	CASQ2	ENSG00000118729
rs529500723	chr8:17925063	-1.30292	N	N	NA	intronic	.	ASAH1	ENSG00000104763
rs181860049	chr9:71587863	-1.30292	N	N	5	ncRNA_intronic	.	PIP5K1B	ENSG00000107242
rs73366232	chr6:13016211	-1.30292	N	N	5	intronic	.	.	.
rs567538473	chr3:159559740	-1.30292	N	chr3:159637678	NA	intronic	.	IQCJ-SCHIP1	ENSG00000250588
rs147602968	chr5:172679385	-1.30292	N	chr5:173075213	7	intergenic	.	.	.
rs530600008	chr13:75992336	-1.30292	N	N	NA	intronic	.	TBC1D4	ENSG00000136111
rs563358494	chr14:55187552	-1.30292	N	N	NA	intronic	.	SAMD4A	ENSG00000020577
rs186975848	chr1:237175346	-1.30292	N	N	5	intergenic	.	.	.
rs558175567	chr1:237335855	-1.30292	N	N	NA	intronic	.	RYR2	ENSG00000198626
rs142363136	chr8:2001019	-1.30292	N	N	5	intronic	.	MYOM2	ENSG00000036448
rs181968925	chr2:159921667	-1.30292	N	chr2:160345024	2b	intronic	.	TANC1	ENSG00000115183
rs537245326	chr8:33424804	-1.30292	N	N	NA	upstream	.	.	.
rs558555105	chr4:174470623	-1.30292	N	N	NA	intergenic	.	.	.
rs188635843	chr1:20354368	-1.30292	N	chr1:19981023	6	intergenic	.	.	.
rs535276469	chr4:186629769	-1.30292	N	N	NA	intronic	.	SORBS2	ENSG00000154556
rs58100085	chr14:34932801	-1.30292	N	chr14:35355300	7	intergenic	.	.	.
rs111870603	chr16:23608398	-1.30292	N	chr16:23797512	4	upstream	.	.	.
rs184303374	chr12:123959416	-1.30292	N	chr12:124019055	5	intronic	.	RILPL1	ENSG00000188026
rs557464235	chr8:11560278	-1.30292	N	chr8:11836514	NA	intronic	.	.	.
rs572218824	chr6:123627531	-1.30292	N	N	NA	intronic	.	TRDN	ENSG00000186439
rs564493502	chr1:232624090	-1.30292	N	N	NA	intronic	.	SIPA1L2	ENSG00000116991
rs538276671	chr5:173348964	-1.30292	N	chr5:173075213	NA	intronic	.	CPEB4	ENSG00000113742
rs192056888	chr2:64870760	-1.30292	N	N	4	intronic	.	SERTAD2	ENSG00000179833
rs576659454	chr16:66960421	-1.30292	N	chr16:67377216	NA	upstream	.	.	.
rs146399341	chr5:65917850	-1.30292	N	N	7	intronic	.	MAST4	ENSG00000069020
rs146570842	chr11:16898612	-1.30292	N	chr11:16618307	4	intronic	.	PLEKHA7	ENSG00000166689
rs561804881	chr9:38058789	-1.30292	N	chr9:38196117	NA	intronic	.	SHB	ENSG00000107338
rs534276280	chr12:121126527	-1.30292	N	chr12:121194862	NA	intronic	.	MLEC	ENSG00000110917
rs182523079	chr8:1995811	-1.30292	N	N	7	intronic	.	MYOM2	ENSG00000036448
rs542659249	chr13:32709857	-1.30292	N	N	NA	intronic	.	FRY	ENSG00000073910
rs537985367	chr2:100018904	-1.30292	N	N	NA	intronic	.	REV1	ENSG00000135945
rs111976921	chr9:38067343	-1.30292	N	chr9:38196117	2b	intronic	.	SHB	ENSG00000107338
rs182631419	chr10:89986478	-1.30292	N	chr10:89681458	2b	intergenic	.	.	.
rs556967365	chr6:150559660	-1.30292	N	chr6:150373194	NA	intronic	.	PPP1R14C	ENSG00000198729
rs574510267	chr3:42144332	-1.30292	N	N	NA	intronic	.	TRAK1	ENSG00000182606
rs548715759	chr16:75603232	-1.30292	N	N	NA	intronic	.	GABARAPL2	ENSG00000034713
rs147021808	chr5:66302891	-1.30292	N	N	5	intronic	.	MAST4	ENSG00000069020
rs147663954	chr7:131243686	-1.30292	N	N	5	intergenic	.	.	.
rs116013011	chr1:65644205	-1.30292	N	chr1:65848034	4	intronic	.	AK4	ENSG00000162433
rs146263848	chr20:42803887	-1.30292	N	chr20:42660286	5	intronic	.	JPH2	ENSG00000149596
rs149336197	chr3:119137223	-1.30292	N	N	2b	UTR3	.	ARHGAP31	ENSG00000031081
rs545819386	chr15:57978188	-1.30292	N	N	NA	intronic	.	GCOM1	ENSG00000137878
rs539549063	chr13:32606315	-1.30292	N	N	NA	intronic	.	FRY	ENSG00000073910
rs149336193	chr2:40635398	-1.30292	N	N	5	intronic	.	SLC8A1	ENSG00000183023
rs140802593	chr3:28282352	-1.30292	N	N	4	upstream	.	.	.
rs77351179	chr15:45022164	-1.30292	N	N	3a	ncRNA_intronic	.	.	.
rs77307130	chr12:72150553	-1.30292	N	chr12:72179446	5	intronic	.	RAB21	ENSG00000080371
rs533413035	chr2:106018576	-1.30292	N	chr2:106433909	NA	intronic	.	FHL2	ENSG00000115641
rs139797254	chr1:65641830	-1.30292	N	chr1:65848034	5	intronic	.	AK4	ENSG00000162433
rs144800141	chr9:132358788	-1.30292	N	N	4	intergenic	.	.	.
rs566221185	chr1:167599996	-1.30292	N	chr1:167600842	NA	intronic	.	RCSD1	ENSG00000198771
rs555663676	chr6:4345803	-1.30292	N	N	NA	intergenic	.	.	.
rs576480582	chr22:43093227	-1.30292	N	chr22:43549739	NA	intronic	.	.	.
rs114527931	chr15:42247714	-1.30292	N	chr15:42266262	4	intronic	.	EHD4	ENSG00000103966
rs192630071	chr6:76204598	-1.30292	N	N	5	intergenic	.	.	.
rs11758948	chr6:150559870	-1.30292	N	chr6:150373194	6	intronic	.	PPP1R14C	ENSG00000198729
rs77655178	chr19:36642179	-1.30292	N	N	4	intronic	.	COX7A1	ENSG00000161281
rs571723866	chr1:212410096	-1.30292	N	chr1:212558397	NA	ncRNA_intronic	.	.	.
rs146516253	chr3:179375466	-1.30292	N	N	4	intronic	.	USP13	ENSG00000058056
rs10184954	chr2:54198909	-1.30292	N	N	4	upstream	.	.	.
rs543232988	chr10:18600592	-1.30292	N	chr10:18266410	NA	intronic	.	CACNB2	ENSG00000165995
rs184231677	chr2:106114131	-1.30292	N	chr2:106433909	7	intergenic	.	.	.
rs370423805	chr4:142055845	-1.30292	N	N	3a	intergenic	.	.	.
rs375075091	chr4:23852468	-1.30292	N	N	6	intronic	.	PPARGC1A	ENSG00000109819
rs554796415	chr8:97282651	-1.30292	N	N	NA	intronic	.	PTDSS1	ENSG00000156471
rs553769002	chr22:26392078	-1.30292	N	N	NA	intronic	.	MYO18B	ENSG00000133454
rs141985721	chr3:159571964	-1.30292	N	chr3:159637678	3a	intronic	.	IQCJ-SCHIP1	ENSG00000250588
rs367663198	chr15:49912998	-1.30292	N	chr15:50392821	4	UTR5	.	FAM227B	ENSG00000166262
rs544266271	chr19:38866972	-1.30292	N	chr19:38554364	NA	intronic	.	PSMD8	ENSG00000099341
rs138112067	chr3:138096187	-1.30292	N	N	7	intronic	.	MRAS	ENSG00000158186
rs534855422	chr3:37289382	-1.30292	N	N	NA	intronic	.	GOLGA4	ENSG00000144674
rs143055234	chr17:74698583	-1.30292	N	chr17:74710128	6	intronic	.	MXRA7	ENSG00000182534
rs11024058	chr11:16877497	-1.30292	N	chr11:16618307	5	intronic	.	PLEKHA7	ENSG00000166689
rs114659450	chr5:80528355	-1.30292	N	N	4	ncRNA_intronic	.	.	.
rs576197273	chr15:25199905	-1.30292	N	N	NA	intronic	.	SNRPN	ENSG00000128739
rs574875256	chr4:141847115	-1.30292	N	N	NA	intronic	.	RNF150	ENSG00000170153
rs181222015	chr10:116446753	-1.30292	N	N	7	intergenic	.	.	.
rs149328151	chr5:156149121	-1.30292	N	chr5:156442784	5	intronic	.	SGCD	ENSG00000170624
rs192738129	chr10:18755720	-1.30292	N	chr10:18266410	7	intronic	.	CACNB2	ENSG00000165995
rs545253453	chr14:78349017	-1.30292	N	chr14:77939965	NA	intronic	.	ADCK1	ENSG00000063761
rs542802830	chr17:77020041	-1.30292	N	N	NA	ncRNA_intronic	.	.	.
rs556327909	chr7:158805993	-1.30292	N	N	NA	ncRNA_intronic	.	.	.
rs6790410	chr3:123103289	-1.30292	N	chr3:123105721	5	intronic	.	ADCY5	ENSG00000173175
rs552886263	chr1:36863599	-1.30292	N	chr1:36880829	NA	upstream	.	.	.
rs535932108	chr1:206844145	-1.30292	N	chr1:206968955	NA	intergenic	.	.	.
rs538183318	chr9:14236670	-1.30292	N	chr9:14161670	NA	intronic	.	NFIB	ENSG00000147862
rs183205354	chr22:24109430	-1.30292	N	chr22:24247310	3a	intronic	.	CHCHD10	ENSG00000250479
rs184038253	chr11:1970013	-1.30292	N	chr11:2320013	4	intronic	.	MRPL23	ENSG00000214026
rs185612286	chr22:35982367	-1.30292	N	N	5	intergenic	.	.	.
rs544957650	chr2:103404825	-1.30292	N	chr2:103394709	NA	intronic	.	TMEM182	ENSG00000170417
rs377649377	chr7:31932207	-1.30292	N	N	4	intronic	.	PDE1C	ENSG00000154678
rs577264000	chr9:14237514	-1.30292	N	chr9:14161670	NA	intronic	.	NFIB	ENSG00000147862
rs559202154	chr18:33977166	-1.30292	N	N	NA	intronic	.	FHOD3	ENSG00000134775
rs540500251	chr8:9005794	-1.30292	N	N	NA	intronic	.	PPP1R3B	ENSG00000173281
rs535419790	chr5:175105267	-1.30292	N	N	NA	intronic	.	HRH2	ENSG00000113749
rs569110751	chr4:42400641	-1.30292	N	N	NA	intronic	.	SHISA3	ENSG00000178343
rs575322353	chr11:236996	-1.30292	N	chr11:307961	NA	UTR5	.	PSMD13	ENSG00000185627
rs572701185	chr1:205886851	-1.30292	N	chr1:205676263	NA	intronic	.	SLC26A9	ENSG00000174502
rs553050199	chr8:28488173	-1.30292	N	N	NA	intergenic	.	.	.
rs534476865	chr12:120729341	-1.30292	N	chr12:121194862	NA	intergenic	.	.	.
rs554641154	chr4:6887362	-1.30292	N	chr4:6969919	NA	intergenic	.	.	.
rs145402900	chr3:25594480	-1.30292	N	chr3:25381636	6	intronic	.	RARB	ENSG00000077092
rs6780045	chr3:69769847	-1.30292	N	N	7	intergenic	.	.	.
rs141035520	chr7:564299	-1.30292	N	N	5	ncRNA_intronic	.	.	.
rs147607441	chr10:116284238	-1.30292	N	N	5	intronic	.	ABLIM1	ENSG00000099204
rs550898876	chr14:65453482	-1.30292	N	chr14:65564703	NA	intronic	.	CHURC1-FNTB	ENSG00000125954
rs572309644	chr20:36710222	-1.30292	N	chr20:36895860	NA	intronic	.	RPRD1B	ENSG00000101413
rs548747608	chr10:103657037	-1.30292	N	N	NA	intronic	.	C10orf76	ENSG00000120029
rs10520264	chr4:174563724	-1.30292	N	N	7	intergenic	.	.	.
rs565514486	chr7:75935473	-1.30292	N	chr7:75460571	NA	intergenic	.	.	.
rs544809716	chr17:76973044	-1.30292	N	N	NA	intronic	.	LGALS3BP	ENSG00000108679
rs10520260	chr4:174447349	-1.30292	Y	N	4	downstream	.	HAND2	ENSG00000164107
rs539586505	chr9:130612669	-1.30292	N	chr9:130764955	NA	intronic	.	ENG	ENSG00000106991
rs76049100	chr11:45793268	-1.30292	N	N	2b	ncRNA_intronic	.	.	.
rs567435198	chr2:72986202	-1.30292	N	N	NA	intronic	.	EXOC6B	ENSG00000144036
rs41423244	chr12:56693520	-1.30292	Y	chr12:56375137	4	intronic	.	CS	ENSG00000062485
rs140896552	chr21:44300094	-1.30292	N	chr21:43850713	3a	upstream	.	.	.
rs370795462	chr3:17096618	-1.30292	N	chr3:16911330	5	intronic	.	PLCL2	ENSG00000154822
rs149114501	chr4:53527311	-1.30292	N	N	5	ncRNA_exonic	.	.	.
rs540494915	chr22:34269261	-1.30292	N	N	NA	intronic	.	LARGE	ENSG00000133424
rs547825485	chr1:20356613	-1.30292	N	chr1:19981023	NA	intergenic	.	.	.
rs536358637	chr9:14310134	-1.30292	N	chr9:14161670	NA	intronic	.	NFIB	ENSG00000147862
rs181607908	chr12:111003431	-1.30292	N	chr12:111357727	5	intronic	.	PPTC7	ENSG00000196850
rs12534834	chr7:123307079	-1.30292	N	N	6	intergenic	.	.	.
rs561294385	chr2:134934287	-1.30292	N	chr2:134991024	NA	intergenic	.	.	.
rs116929680	chr11:47574064	-1.30292	N	chr11:47454152	4	intronic	.	CELF1	ENSG00000149187
rs550041590	chr12:3367771	-1.30292	N	chr12:3020644	NA	intronic	.	TSPAN9	ENSG00000011105
rs111616966	chr1:226489224	-1.30292	N	chr1:226914734	5	intronic	.	LIN9	ENSG00000183814
rs547968486	chr2:40621882	-1.30292	N	N	NA	intronic	.	SLC8A1	ENSG00000183023
rs545939670	chr1:237841478	-1.30292	N	N	NA	intronic	.	RYR2	ENSG00000198626
rs200672545	chr1:167599658	-1.30292	N	chr1:167600842	4	UTR5	.	RCSD1	ENSG00000198771
rs183957735	chr8:125381169	-1.30292	N	N	6	intronic	.	TMEM65	ENSG00000164983
rs73030412	chr2:169590880	-1.30292	N	chr2:169707552	5	intronic	.	CERS6	ENSG00000172292
rs554239084	chr8:126285187	-1.30292	N	chr8:126474356	NA	intronic	.	NSMCE2	ENSG00000156831
rs138594873	chr10:21181157	-1.30292	N	N	4	intronic	.	NEBL	ENSG00000078114
rs192670261	chr8:32785505	-1.30292	N	N	3a	intergenic	.	.	.
rs548524078	chr1:237386945	-1.30292	N	N	NA	intronic	.	RYR2	ENSG00000198626
rs572144693	chr7:116506360	-1.30292	N	chr7:116357368	NA	intronic	.	CAPZA2	ENSG00000198898
rs556469489	chr22:36863248	-1.30292	N	chr22:36545826	NA	UTR3	.	TXN2	ENSG00000100348
rs573793589	chr22:34001097	-1.30292	N	N	NA	intronic	.	LARGE	ENSG00000133424
rs61775607	chr1:43153058	-1.30292	N	chr1:43409179	7	intronic	.	YBX1	ENSG00000065978
rs529124324	chr8:97272856	-1.30292	N	N	NA	intronic	.	MTERFD1	ENSG00000156469
rs539092834	chr2:64068855	-1.30292	N	N	NA	intronic	.	UGP2	ENSG00000169764
rs563845689	chr5:43643920	-1.30292	N	chr5:43866596	NA	intronic	.	NNT	ENSG00000112992
rs539923592	chr5:16459005	-1.30292	N	N	NA	intronic	.	ZNF622	ENSG00000173545
rs79790375	chr19:14219362	-1.30292	N	chr19:14499477	6	intronic	.	PRKACA	ENSG00000072062
rs144052734	chr16:68280090	-1.30292	N	chr16:68138091	4	intronic	.	PLA2G15	ENSG00000103066
rs147385605	chr2:9616147	-1.30292	N	N	5	exonic	nonsynonymous	IAH1	ENSG00000134330
rs149325844	chr4:8273716	-1.30292	N	N	5	intronic	.	HTRA3	ENSG00000170801
rs191470377	chr2:179650966	-1.30292	N	N	7	intronic	.	TTN	ENSG00000155657
rs116731489	chr7:158892171	-1.30292	N	N	3a	intronic	.	VIPR2	ENSG00000106018
rs148883889	chr20:43182737	-1.30292	N	chr20:43042364	5	intronic	.	PKIG	ENSG00000168734
rs17122257	chr10:91234155	-1.30292	N	chr10:91002804	6	intronic	.	SLC16A12	ENSG00000152779
rs561615001	chr2:40350346	-1.30292	N	N	NA	ncRNA_intronic	.	SLC8A1	ENSG00000183023
rs561291408	chr3:16983451	-1.30292	N	chr3:16911330	NA	intronic	.	PLCL2	ENSG00000154822
rs147406925	chr5:167646578	-1.30292	N	N	4	intronic	.	TENM2	ENSG00000145934
rs181272496	chr4:141918019	-1.30292	N	N	4	intronic	.	RNF150	ENSG00000170153
rs537741098	chr19:3949511	-1.30292	N	chr19:4090422	NA	ncRNA_intronic	.	.	.
rs571258527	chr17:46908710	-1.30292	N	chr17:47047868	NA	intronic	.	CALCOCO2	ENSG00000136436
rs562641234	chr6:39053300	-1.30292	N	N	NA	intronic	.	GLP1R	ENSG00000112164
rs150067303	chr8:97280068	-1.30292	N	N	4	intronic	.	PTDSS1	ENSG00000156471
rs531319781	chr9:562559	-1.30292	N	chr9:288414	NA	intronic	.	KANK1	ENSG00000107104
rs2275070	chr6:43143825	-1.30292	N	N	5	intronic	.	SRF	ENSG00000112658
rs555089549	chr12:59989753	-1.30292	N	N	NA	upstream	.	.	.
rs199726442	chr18:48252438	-1.30292	N	chr18:48147793	5	exonic	synonymous	MAPK4	ENSG00000141639
rs541273688	chr3:25540203	-1.30292	N	chr3:25381636	NA	intronic	.	RARB	ENSG00000077092
rs533061342	chr1:205513273	-1.30292	N	chr1:205676263	NA	intergenic	.	.	.
rs186649546	chr3:192125051	-1.30292	N	N	5	intronic	.	FGF12	ENSG00000114279
rs532464402	chr1:62535428	-1.30292	N	N	NA	intronic	.	INADL	ENSG00000132849
rs113831221	chr14:32925946	-1.30292	N	N	7	intronic	.	AKAP6	ENSG00000151320
rs530439130	chr12:4393101	-1.30292	N	chr12:4334295	NA	intronic	.	CCND2	ENSG00000118971
rs502129	chr18:32673611	-1.30292	N	N	3a	intronic	.	MAPRE2	ENSG00000166974
rs530303568	chr15:64339000	-1.30292	N	chr15:64672002	NA	upstream	.	.	.
rs553238837	chr6:46256836	-1.30292	N	N	NA	ncRNA_intronic	.	RCAN2	ENSG00000172348
rs552323443	chr10:91225571	-1.30292	N	chr10:91002804	NA	ncRNA_intronic	.	SLC16A12	ENSG00000152779
rs529937539	chr4:65269688	-1.30292	N	N	NA	intronic	.	TECRL	ENSG00000205678
rs565932024	chr9:140136706	-1.30292	N	chr9:139934107	NA	intronic	.	TUBB4B	ENSG00000188229
rs575438656	chr9:13652767	-1.30292	N	chr9:13676533	NA	intergenic	.	.	.
rs569868227	chr22:26158629	-1.30292	N	N	NA	intronic	.	MYO18B	ENSG00000133454
rs9790101	chr3:40346621	-1.30292	N	N	7	ncRNA_intronic	.	.	.
rs530144742	chr1:113481599	-1.30292	N	N	NA	intronic	.	SLC16A1	ENSG00000155380
rs574227072	chr9:134163790	-1.30292	N	N	NA	intergenic	.	.	.
rs530654191	chr1:31847257	-1.30292	N	chr1:31377743	NA	intergenic	.	.	.
rs537764421	chr1:214158808	-1.30292	N	chr1:213937382	NA	ncRNA_intronic	.	.	.
rs531145883	chr7:49815813	-1.30292	N	chr7:50313352	NA	intronic	.	VWC2	ENSG00000188730
rs114671141	chr3:69862067	-1.30292	N	N	6	intronic	.	MITF	ENSG00000187098
rs553550385	chr13:76050816	-1.30292	N	N	NA	intronic	.	TBC1D4	ENSG00000136111
rs10505631	chr8:135816719	-1.30292	N	chr8:135747967	5	downstream	.	.	.
rs147184495	chr12:58428648	-1.30292	N	N	5	intergenic	.	.	.
rs560090679	chr8:11499569	-1.30292	N	chr8:11836514	NA	intergenic	.	.	.
rs182808457	chr3:135861026	-1.30292	N	N	4	intronic	.	PPP2R3A	ENSG00000073711
rs571338951	chr22:33721943	-1.30292	N	N	NA	intronic	.	LARGE	ENSG00000133424
rs202141423	chr3:46901000	-1.30292	N	chr3:47184055	5	exonic	nonsynonymous	MYL3	ENSG00000160808
rs533650216	chr2:135118819	-1.30292	N	chr2:134991024	NA	intronic	.	MGAT5	ENSG00000152127
rs563030735	chr4:89205825	-1.30292	N	N	NA	UTR5	.	PPM1K	ENSG00000163644
rs530384317	chr6:150488475	-1.30292	N	chr6:150373194	NA	intronic	.	PPP1R14C	ENSG00000198729
rs544726751	chr2:40597868	-1.30292	N	N	NA	intronic	.	SLC8A1	ENSG00000183023
rs45509695	chr1:201328913	-1.30292	N	N	5	intronic	.	TNNT2	ENSG00000118194
rs571745027	chr10:88493798	-1.30292	N	N	NA	UTR3	.	LDB3	ENSG00000122367
rs372075536	chr18:56292999	-1.30292	N	chr18:56395588	7	intronic	.	ALPK2	ENSG00000198796
rs553329332	chr10:18753273	-1.30292	N	chr10:18266410	NA	intronic	.	CACNB2	ENSG00000165995
rs540113003	chr10:81107279	-1.30292	N	chr10:81047575	NA	UTR5	.	PPIF	ENSG00000108179
rs576123606	chr2:106045233	-1.30292	N	chr2:106433909	NA	intronic	.	FHL2	ENSG00000115641
rs187117203	chr12:31742735	-1.30292	N	chr12:32138924	3a	intronic	.	DENND5B	ENSG00000170456
rs564710354	chr12:5692558	-1.30292	N	N	NA	intronic	.	ANO2	ENSG00000047617
rs111568734	chr2:167348564	-1.30292	N	N	7	intergenic	.	.	.
rs538573591	chr11:119242913	-1.30292	N	chr11:118747576	NA	intronic	.	USP2	ENSG00000036672
rs181722625	chr2:159842323	-1.30292	N	N	7	intronic	.	TANC1	ENSG00000115183
rs530220266	chr6:45953896	-1.30292	N	chr6:45569863	NA	intronic	.	CLIC5	ENSG00000112782
rs534315192	chr22:41891274	-1.30292	N	chr22:41752944	NA	intronic	.	ACO2	ENSG00000100412
rs533806209	chr10:81954283	-1.30292	N	chr10:82218964	NA	intronic	.	ANXA11	ENSG00000122359
rs527947782	chr12:120730823	-1.30292	N	chr12:121194862	NA	intergenic	.	.	.
rs573733088	chr9:562369	-1.30292	N	chr9:288414	NA	intronic	.	KANK1	ENSG00000107104
rs143872422	chr13:29107694	-1.30292	N	chr13:28641571	5	intergenic	.	.	.
rs533934829	chr7:31924129	-1.30292	N	N	NA	intronic	.	PDE1C	ENSG00000154678
rs141776063	chr15:92400882	-1.30292	N	N	5	intronic	.	SLCO3A1	ENSG00000176463
rs569295728	chr9:71578413	-1.30292	N	N	NA	ncRNA_intronic	.	PIP5K1B	ENSG00000107242
rs184287532	chr2:64870782	-1.30292	N	N	5	intronic	.	SERTAD2	ENSG00000179833
rs528898704	chr22:43114707	-1.30292	N	chr22:43549739	NA	intronic	.	.	.
rs4354572	chr1:173444836	-1.30292	N	chr1:173231898	4	ncRNA_intronic	.	.	.
rs570809019	chr15:40632338	-1.30292	N	N	NA	intronic	.	C15orf52	ENSG00000188549
rs562867290	chr15:83470060	-1.30292	N	N	NA	intronic	.	FSD2	ENSG00000186628
rs116480480	chr15:85958447	-1.30292	N	chr15:86294211	4	intronic	.	AKAP13	ENSG00000170776
rs547523818	chr10:88494556	-1.30292	N	N	NA	UTR3	.	LDB3	ENSG00000122367
rs183799875	chr4:174573756	-1.30292	N	N	5	intergenic	.	.	.
rs527637551	chr13:75984170	-1.30292	N	N	NA	intronic	.	TBC1D4	ENSG00000136111
rs188861757	chr6:53523948	-1.30292	N	N	5	intronic	.	KLHL31	ENSG00000124743
rs572305453	chr13:24121778	-1.30292	N	N	NA	intergenic	.	.	.
rs142813946	chr2:238768916	-1.30292	N	chr2:238873673	2b	intronic	.	RAMP1	ENSG00000132329
rs189273921	chr7:123241734	-1.30292	N	N	5	upstream	.	.	.
rs180888465	chr18:48253973	-1.30292	N	chr18:48147793	4	intronic	.	MAPK4	ENSG00000141639
rs2240869	chr12:6603473	-1.30292	N	chr12:6499533	2b	intronic	.	NCAPD2	ENSG00000010292
rs554689753	chr20:19742547	-1.30292	N	N	NA	intergenic	.	.	.
rs541891948	chr16:30081730	-1.30292	N	chr16:30471109	NA	UTR3	.	ALDOA	ENSG00000149925
rs530551319	chr5:16552753	-1.30292	N	N	NA	intronic	.	FAM134B	ENSG00000154153
rs566404167	chr19:23185979	-1.30292	N	N	NA	UTR5	.	.	.
rs7937410	chr11:47206082	-1.30292	Y	chr11:47454152	1d	intronic	.	PACSIN3	ENSG00000165912
rs189533777	chr6:5509092	-1.30292	N	N	7	intronic	.	FARS2	ENSG00000145982
rs575495003	chr10:18643267	-1.30292	N	chr10:18266410	NA	intronic	.	CACNB2	ENSG00000165995
rs189337975	chr20:6005541	-1.30292	N	N	5	intronic	.	CRLS1	ENSG00000088766
rs138396544	chr17:80696579	-1.30292	N	chr17:81084522	4	intronic	.	FN3K	ENSG00000167363
rs141556444	chr22:41253815	-1.30292	N	chr22:41752944	5	intronic	.	XPNPEP3	ENSG00000196236
rs79712154	chr7:151413698	-1.30292	N	N	5	intronic	.	PRKAG2	ENSG00000106617
rs539267958	chr3:66523579	-1.30292	N	N	NA	intronic	.	LRIG1	ENSG00000144749
rs13418687	chr2:229037643	-1.30292	N	N	7	intronic	.	SPHKAP	ENSG00000153820
rs2501845	chr1:212838858	-1.30292	N	chr1:212558397	2b	intergenic	.	.	.
rs142205229	chr20:36737431	-1.30292	N	chr20:36895860	3a	intergenic	.	.	.
rs200507425	chr13:31776629	-1.30292	N	N	5	intronic	.	B3GALTL	ENSG00000187676
rs574375242	chr5:138261799	-1.30292	N	N	NA	intronic	.	CTNNA1	ENSG00000044115
rs547237621	chr4:120066809	-1.30292	N	chr4:120264996	NA	intronic	.	MYOZ2	ENSG00000172399
rs184169315	chr19:2427809	-1.30292	N	chr19:2127272	4	UTR5	.	TIMM13	ENSG00000099800
rs181338930	chr10:93441933	-1.30292	N	chr10:93650603	5	intergenic	.	.	.
rs559652751	chr4:47754876	-1.30292	N	N	NA	intronic	.	CORIN	ENSG00000145244
rs544146282	chr2:33662757	-1.30292	N	N	NA	intronic	.	RASGRP3	ENSG00000152689
rs185940279	chr18:33971528	-1.30292	N	N	5	intronic	.	FHOD3	ENSG00000134775
rs544196421	chr14:33011454	-1.30292	N	N	NA	intronic	.	AKAP6	ENSG00000151320
rs145188181	chr18:3197190	-1.30292	N	N	5	intronic	.	MYOM1	ENSG00000101605
rs565445139	chr1:184921875	-1.30292	N	chr1:185391167	NA	intronic	.	FAM129A	ENSG00000135842
rs535234405	chr12:93768794	-1.30292	N	chr12:94144175	NA	ncRNA_intronic	.	.	.
rs79134579	chr2:106039935	-1.30292	N	chr2:106433909	7	intronic	.	FHL2	ENSG00000115641
rs377200913	chr2:187461864	-1.30292	N	N	5	intronic	.	ITGAV	ENSG00000138448
rs570234605	chr8:19459972	-1.30292	N	chr8:19871320	NA	UTR5	.	CSGALNACT1	ENSG00000147408
rs374226079	chr7:149320189	-1.30292	N	chr7:148886058	5	ncRNA_intronic	.	.	.
rs188135462	chr1:120168799	-1.30292	N	N	4	intronic	.	ZNF697	ENSG00000143067
rs576352461	chr6:43740152	-1.30292	N	chr6:43693094	NA	intronic	.	VEGFA	ENSG00000112715
rs114575984	chr2:187457489	-1.30292	N	N	4	intronic	.	ITGAV	ENSG00000138448
rs564196030	chr7:75677445	-1.30292	N	chr7:75460571	NA	UTR5	.	MDH2	ENSG00000146701
rs568605741	chr1:205771380	-1.30292	N	chr1:205676263	NA	intronic	.	SLC41A1	ENSG00000133065
rs550411165	chr3:123140783	-1.30292	N	chr3:123105721	NA	intronic	.	ADCY5	ENSG00000173175
rs532110137	chr5:16547812	-1.30292	N	N	NA	intronic	.	FAM134B	ENSG00000154153
rs58495236	chr4:23872867	-1.30292	N	N	5	intronic	.	PPARGC1A	ENSG00000109819
rs17026119	chr2:40743226	-1.30292	N	N	7	intergenic	.	.	.
rs376152	chr11:16883854	-1.30292	N	chr11:16618307	5	intronic	.	PLEKHA7	ENSG00000166689
rs565574355	chr1:6295472	-1.30292	N	N	NA	intronic	.	ICMT	ENSG00000116237
rs536990592	chr2:241310474	-1.30292	N	chr2:241563739	NA	intergenic	.	.	.
rs189034820	chr2:40548283	-1.30292	N	N	5	intronic	.	SLC8A1	ENSG00000183023
rs80159722	chr7:31925389	-1.30292	N	N	6	intronic	.	PDE1C	ENSG00000154678
rs556593618	chr8:11559851	-1.30292	N	chr8:11836514	NA	intronic	.	.	.
rs57732449	chr18:34110663	-1.30292	N	N	7	intronic	.	FHOD3	ENSG00000134775
rs540442884	chr15:83474868	-1.30292	N	N	NA	upstream	.	.	.
rs544227112	chr22:32483954	-1.30292	N	N	NA	intronic	.	SLC5A1	ENSG00000100170
rs545895090	chr2:220530165	-1.30292	N	chr2:220049128	NA	intergenic	.	.	.
rs183718238	chr5:16496135	-1.30292	N	N	6	intronic	.	FAM134B	ENSG00000154153
rs142407118	chr6:13217824	-1.30292	N	N	2b	intronic	.	PHACTR1	ENSG00000112137
rs72846137	chr6:4348484	-1.30292	N	N	6	intergenic	.	.	.
rs183894028	chr2:40458428	-1.30292	N	N	5	ncRNA_intronic	.	SLC8A1	ENSG00000183023
rs547404343	chr10:123890642	-1.30292	N	N	NA	intronic	.	TACC2	ENSG00000138162
rs183091298	chr6:118860484	-1.30292	N	N	5	intronic	.	CEP85L	ENSG00000111860
rs56358078	chr17:27477041	-1.30292	N	chr17:27961562	4	intronic	.	MYO18A	ENSG00000196535
rs148474767	chr3:178384127	-1.30292	N	N	6	ncRNA_intronic	.	KCNMB2	ENSG00000197584
rs533602248	chr1:236686599	-1.30292	N	N	NA	ncRNA_exonic	.	LGALS8	ENSG00000116977
rs546881360	chr3:167748527	-1.30292	N	N	NA	intronic	.	GOLIM4	ENSG00000173905
rs555063278	chr7:157133382	-1.30292	N	N	NA	intronic	.	DNAJB6	ENSG00000105993
rs542809543	chr19:48286485	-1.30292	N	N	NA	intronic	.	SEPW1	ENSG00000178980
rs560785604	chr16:82701628	-1.30292	N	N	NA	intronic	.	CDH13	ENSG00000140945
rs181856691	chr9:14316204	-1.30292	N	chr9:14161670	4	intronic	.	NFIB	ENSG00000147862
rs75057993	chr1:100643840	-1.30292	N	chr1:101100839	4	upstream	.	.	.
rs6509208	chr19:45824218	-1.30292	Y	chr19:45766729	6	intronic	.	CKM	ENSG00000104879
rs368342810	chr1:180531955	-1.30292	N	chr1:180905694	4	ncRNA_intronic	.	.	.
rs532065099	chr3:192288467	-1.30292	N	N	NA	intronic	.	FGF12	ENSG00000114279
rs62524062	chr8:98813977	-1.30292	N	N	7	intronic	.	LAPTM4B	ENSG00000104341
rs62524063	chr8:98814067	-1.30292	N	N	6	intronic	.	LAPTM4B	ENSG00000104341
rs536689718	chr3:167767137	-1.30292	N	N	NA	intronic	.	GOLIM4	ENSG00000173905
rs572848988	chr3:179381622	-1.30292	N	N	NA	intronic	.	USP13	ENSG00000058056
rs9461229	chr6:25992279	-1.30292	N	N	2b	intergenic	.	.	.
rs117574443	chr22:47044408	-1.30292	N	chr22:46615376	6	intronic	.	GRAMD4	ENSG00000075240
rs543749300	chr2:134898614	-1.30292	N	chr2:134991024	NA	intergenic	.	.	.
rs542478097	chr1:205882833	-1.30292	N	chr1:205676263	NA	UTR3	.	SLC26A9	ENSG00000174502
rs537762282	chr18:29078333	-1.30292	N	N	NA	intronic	.	DSG2	ENSG00000046604
rs568711954	chr15:92461451	-1.30292	N	N	NA	intronic	.	SLCO3A1	ENSG00000176463
rs549948065	chr5:126283767	-1.30292	N	chr5:126091428	NA	intronic	.	2020-03-03	ENSG00000173926
rs568711953	chr18:32621322	-1.30292	N	N	NA	intronic	.	MAPRE2	ENSG00000166974
rs570129009	chr2:84686751	-1.30292	N	N	NA	upstream	.	.	.
rs188218541	chr18:25693014	-1.30292	N	N	7	intronic	.	CDH2	ENSG00000170558
rs543913752	chr4:13842399	-1.30292	N	N	NA	ncRNA_intronic	.	.	.
rs7557129	chr2:135073476	-1.30292	N	chr2:134991024	6	intronic	.	MGAT5	ENSG00000152127
rs372989262	chr5:16473388	-1.30292	N	N	7	UTR3	.	FAM134B	ENSG00000154153
rs553313601	chr1:237420412	-1.30292	N	N	NA	intronic	.	RYR2	ENSG00000198626
rs574532517	chr2:237150190	-1.30292	N	N	NA	intronic	.	ASB18	ENSG00000182177
rs147458690	chr9:116346704	-1.30292	N	chr9:116085822	5	exonic	nonsynonymous	RGS3	ENSG00000138835
rs79042596	chr10:127585015	-1.30292	N	N	2b	upstream	.	.	.
rs57699001	chr2:11012760	-1.30292	N	N	6	intergenic	.	.	.
rs184282014	chr18:9102111	-1.30292	N	N	4	upstream	.	.	.
rs548613754	chr3:12672659	-1.30292	N	chr3:12267780	NA	intronic	.	RAF1	ENSG00000132155
rs550274059	chr1:232761597	-1.30292	N	N	NA	intergenic	.	.	.
rs185994435	chr2:40635488	-1.30292	N	N	5	intronic	.	SLC8A1	ENSG00000183023
rs76146585	chr14:55066531	-1.30292	N	N	7	intronic	.	SAMD4A	ENSG00000020577
rs371581957	chr1:153597980	-1.30292	N	N	5	intronic	.	S100A13	ENSG00000189171
rs562823533	chr14:33282601	-1.30292	N	N	NA	intronic	.	AKAP6	ENSG00000151320
rs570486557	chr5:31631705	-1.30292	N	N	NA	intergenic	.	.	.
rs188349508	chr3:50686872	-1.30292	N	chr3:50771624	5	downstream	.	.	.
rs577640430	chr3:42207303	-1.30292	N	N	NA	intronic	.	TRAK1	ENSG00000182606
rs9706684	chr13:29578459	-1.30292	N	N	5	intergenic	.	.	.
rs572082248	chr15:57977473	-1.30292	N	N	NA	UTR3	.	GCOM1	ENSG00000137878
rs188821803	chr8:11577154	-1.30292	N	chr8:11836514	7	intronic	.	GATA4	ENSG00000136574
rs570927174	chr19:573076	-1.30292	N	chr19:836144	NA	intronic	.	BSG	ENSG00000172270
rs529765911	chr4:114605681	-1.30292	N	N	NA	intronic	.	CAMK2D	ENSG00000145349
rs147339115	chr16:82702075	-1.30292	N	N	6	intronic	.	CDH13	ENSG00000140945
rs571528302	chr14:74416307	-1.30292	N	N	NA	intronic	.	FAM161B	ENSG00000156050
rs573042454	chr3:69834968	-1.30292	N	N	NA	intronic	.	MITF	ENSG00000187098
rs74520330	chr3:128016323	-1.30292	N	chr3:128381270	2b	intronic	.	EEFSEC	ENSG00000132394
rs550070421	chr6:140366752	-1.30292	N	N	NA	ncRNA_intronic	.	.	.
rs116757598	chr5:148663912	-1.30292	N	chr5:148198999	5	intronic	.	AFAP1L1	ENSG00000157510
rs562241959	chr1:31838580	-1.30292	N	chr1:31377743	NA	UTR3	.	FABP3	ENSG00000121769
rs536760324	chr3:119395135	-1.30292	N	chr3:119736594	NA	intronic	.	COX17	ENSG00000138495
rs541935785	chr19:1241081	-1.30292	N	chr19:836144	NA	upstream	.	.	.
rs150304010	chr3:178385787	-1.30292	N	N	7	ncRNA_intronic	.	KCNMB2	ENSG00000197584
rs528179834	chr10:75006692	-1.30292	N	N	NA	intronic	.	DNAJC9	ENSG00000213551
rs10175733	chr2:197196073	-1.30292	N	chr2:196974333	4	intronic	.	HECW2	ENSG00000138411
rs60650194	chr3:32617230	-1.30292	N	chr3:33087395	4	intergenic	.	.	.
rs575792622	chr3:183353638	-1.30292	N	chr3:183730295	NA	intronic	.	KLHL24	ENSG00000114796
rs9374225	chr6:111280332	-1.30292	N	N	4	intronic	.	GTF3C6	ENSG00000155115
rs9374224	chr6:111280038	-1.30292	N	N	4	intronic	.	GTF3C6	ENSG00000155115
rs559857337	chr2:101851149	-1.30292	N	chr2:102315933	NA	intergenic	.	.	.
rs189018761	chr5:53754449	-1.30292	N	N	5	intergenic	.	.	.
rs571496233	chr10:92690643	-1.30292	N	N	NA	intergenic	.	.	.
rs61477227	chr8:19588475	-1.30292	N	chr8:19871320	5	intergenic	.	.	.
rs549937857	chr3:42141686	-1.30292	N	N	NA	intronic	.	TRAK1	ENSG00000182606
rs372216420	chr19:46914289	-1.30292	N	chr19:47100565	6	UTR3	.	CCDC8	ENSG00000169515
rs542118429	chr20:55974765	-1.30292	N	N	NA	intronic	.	RBM38	ENSG00000132819
rs541436335	chr17:79670306	-1.30292	N	chr17:79402603	NA	upstream	.	.	.
rs191247462	chr3:16930095	-1.30292	N	chr3:16911330	5	intronic	.	PLCL2	ENSG00000154822
rs560280031	chr1:202367448	-1.30292	N	N	NA	intronic	.	PPP1R12B	ENSG00000077157
rs528376048	chr14:55272463	-1.30292	N	chr14:55744810	NA	intergenic	.	.	.
rs539317015	chr7:31988163	-1.30292	N	N	NA	intronic	.	PDE1C	ENSG00000154678
rs572706359	chr2:238775434	-1.30292	N	chr2:238873673	NA	intronic	.	RAMP1	ENSG00000132329
rs573145473	chr1:236896572	-1.30292	N	N	NA	intronic	.	ACTN2	ENSG00000077522
rs112471914	chr3:38583119	-1.30292	N	N	5	intergenic	.	.	.
rs542647870	chr11:47562279	-1.30292	N	chr11:47454152	NA	intronic	.	CELF1	ENSG00000149187
rs562332731	chr10:123889771	-1.30292	N	N	NA	intronic	.	TACC2	ENSG00000138162
rs534068944	chr2:3523328	-1.30292	N	N	NA	UTR5	.	ADI1	ENSG00000182551
rs190053972	chr1:145649011	-1.30292	N	N	3a	intronic	.	RNF115	ENSG00000121848
rs556195115	chr3:188157394	-1.30292	N	chr3:188441161	NA	intronic	.	LPP	ENSG00000145012
rs28461488	chr4:159708639	-1.30292	N	N	7	intronic	.	FNIP2	ENSG00000052795
rs12073168	chr1:184864127	-1.30292	N	chr1:185067805	6	intronic	.	FAM129A	ENSG00000135842
rs115331952	chr18:3207502	-1.30292	N	N	6	intronic	.	MYOM1	ENSG00000101605
rs12433603	chr14:73293252	-1.30292	N	chr14:73414316	5	intronic	.	DPF3	ENSG00000205683
rs554367938	chr2:159993832	-1.30292	N	chr2:160345024	NA	intronic	.	TANC1	ENSG00000115183
rs61817870	chr1:216988915	-1.30292	N	N	2b	intronic	.	ESRRG	ENSG00000196482
rs559906164	chr17:74701401	-1.30292	N	chr17:74710128	NA	intronic	.	MXRA7	ENSG00000182534
rs543094596	chr3:14275028	-1.30292	N	N	NA	intergenic	.	.	.
rs559632738	chr3:66465610	-1.30292	N	N	NA	intronic	.	LRIG1	ENSG00000144749
rs567995513	chr13:32775664	-1.30292	N	N	NA	intronic	.	FRY	ENSG00000073910
rs561661273	chr1:180579406	-1.30292	N	chr1:180905694	NA	intergenic	.	.	.
rs114852332	chr11:6704671	-1.30292	N	N	4	upstream	.	.	.
rs367692346	chr15:41223183	-1.30292	N	chr15:41496713	4	intronic	.	DLL4	ENSG00000128917
rs573411415	chr2:238804877	-1.30292	N	chr2:238873673	NA	intronic	.	RAMP1	ENSG00000132329
rs150945420	chr4:120070058	-1.30292	N	chr4:120264996	6	intronic	.	MYOZ2	ENSG00000172399
rs183291380	chr4:23854582	-1.30292	N	N	7	intronic	.	PPARGC1A	ENSG00000109819
rs543920798	chr5:85915663	-1.30292	N	N	NA	intronic	.	COX7C	ENSG00000127184
rs376410759	chr1:232734705	-1.30292	N	N	6	intergenic	.	.	.
rs185545081	chr8:102038131	-1.30292	N	N	6	intergenic	.	.	.
rs565091138	chr2:64100058	-1.30292	N	N	NA	intronic	.	UGP2	ENSG00000169764
rs182207422	chr18:56296619	-1.30292	N	chr18:56395588	2b	upstream	.	.	.
rs534672867	chr10:103815284	-1.30292	N	N	NA	intronic	.	C10orf76	ENSG00000120029
rs562872914	chr5:126317802	-1.30292	N	chr5:126091428	NA	intronic	.	2020-03-03	ENSG00000173926
rs568537036	chr17:936107	-1.30292	N	chr17:1373518	NA	intronic	.	ABR	ENSG00000159842
rs1891274	chr10:93442365	-1.30292	N	chr10:93650603	5	intergenic	.	.	.
rs570960877	chr2:134880464	-1.30292	N	chr2:134991024	NA	intergenic	.	.	.
rs570368850	chr1:84971422	-1.30292	N	N	NA	intronic	.	GNG5	ENSG00000174021
rs1891273	chr10:93442379	-1.30292	Y	chr10:93650603	5	intergenic	.	.	.
rs528428744	chr7:80239433	-1.30292	N	N	NA	intronic	.	CD36	ENSG00000135218
rs11359535	chr6:53522702	-1.30292	N	N	5	intronic	.	KLHL31	ENSG00000124743
rs187756916	chr13:32835107	-1.30292	N	N	4	intronic	.	FRY	ENSG00000073910
rs573612467	chr5:139601901	-1.30292	N	N	NA	intronic	.	CYSTM1	ENSG00000120306
rs191969247	chr6:150512318	-1.30292	N	chr6:150373194	5	intronic	.	PPP1R14C	ENSG00000198729
rs189600602	chr12:111003234	-1.30292	N	chr12:111357727	6	intronic	.	PPTC7	ENSG00000196850
rs114888444	chr6:30725884	-1.30292	N	N	6	intergenic	.	.	.
rs542389316	chr18:34068513	-1.30292	N	N	NA	intronic	.	FHOD3	ENSG00000134775
rs573790056	chr13:76278686	-1.30292	N	N	NA	intronic	.	LMO7	ENSG00000136153
rs573705368	chr13:30881839	-1.30292	N	chr13:31079184	NA	upstream	.	.	.
rs557665487	chr18:12361297	-1.30292	N	chr18:12856908	NA	intronic	.	AFG3L2	ENSG00000141385
rs192443898	chr9:573524	-1.30292	N	chr9:288414	6	intronic	.	KANK1	ENSG00000107104
rs143243666	chr12:19330638	-1.30292	N	N	7	intronic	.	PLEKHA5	ENSG00000052126
rs149972918	chr15:44171260	-1.30292	N	chr15:44027885	7	intronic	.	FRMD5	ENSG00000171877
rs573269532	chr5:159436834	-1.30292	N	chr5:159101706	NA	intronic	.	TTC1	ENSG00000113312
rs188112683	chr2:237172648	-1.30292	N	N	7	intronic	.	ASB18	ENSG00000182177
rs559453598	chr8:17614873	-1.30292	N	N	NA	intronic	.	MTUS1	ENSG00000129422
rs535676055	chr13:30002242	-1.30292	N	N	NA	intronic	.	MTUS2	ENSG00000132938
rs532795717	chr6:129237856	-1.30292	N	N	NA	intronic	.	LAMA2	ENSG00000196569
rs372737128	chr7:157179731	-1.30292	N	N	3a	intronic	.	DNAJB6	ENSG00000105993
rs147006941	chr12:19189104	-1.30292	N	N	7	intergenic	.	.	.
rs149696676	chr17:74536730	-1.30292	N	chr17:74710128	2c	intronic	.	.	.
rs535909902	chr15:75181742	-1.30292	N	chr15:75361539	NA	upstream	.	.	.
rs115889438	chr3:37196214	-1.30292	N	N	5	intronic	.	LRRFIP2	ENSG00000093167
rs565921070	chr15:85883788	-1.30292	N	chr15:86294211	NA	intergenic	.	.	.
rs143713059	chr3:192400856	-1.30292	N	N	6	intronic	.	FGF12	ENSG00000114279
rs576758444	chr12:3233033	-1.30292	N	chr12:3020644	NA	intronic	.	TSPAN9	ENSG00000011105
rs530867365	chr22:41874994	-1.30292	N	chr22:41752944	NA	intronic	.	ACO2	ENSG00000100412
rs530035279	chr8:142422681	-1.30292	N	chr8:142329460	NA	intergenic	.	PTP4A3	ENSG00000184489
rs80105040	chr20:33566704	-1.30292	N	N	5	intronic	.	MYH7B	ENSG00000078814
rs185843294	chr7:35292566	-1.30292	N	N	5	intronic	.	TBX20	ENSG00000164532
rs537794866	chr1:76189937	-1.30292	N	N	NA	upstream	.	.	.
rs9871313	chr3:66531001	-1.30292	N	N	3a	intronic	.	LRIG1	ENSG00000144749
rs538968897	chr2:173984861	-1.30292	N	N	NA	intronic	.	MLTK	ENSG00000091436
rs565431508	chr2:169450902	-1.30292	N	chr2:169707552	NA	intronic	.	CERS6	ENSG00000172292
rs541869871	chr9:112559014	-1.30292	N	chr9:112722330	NA	intronic	.	PALM2-AKAP2	ENSG00000157654
rs138194412	chr2:169440891	-1.30292	N	chr2:169707552	4	intronic	.	CERS6	ENSG00000172292
rs554336032	chr5:66334494	-1.30292	N	N	NA	intronic	.	MAST4	ENSG00000069020
rs543815125	chr10:115405428	-1.30292	N	chr10:115719472	NA	intronic	.	NRAP	ENSG00000197893
rs551473950	chr13:24145923	-1.30292	N	N	NA	intronic	.	TNFRSF19	ENSG00000127863
rs10119816	chr9:95944372	-1.30292	N	chr9:95684697	2b	intergenic	.	.	.
rs189264393	chr5:133338606	-1.30292	N	chr5:133619966	5	intronic	.	VDAC1	ENSG00000213585
rs562112817	chr8:142427460	-1.30292	N	chr8:142329460	NA	intergenic	.	PTP4A3	ENSG00000184489
rs372946643	chr7:45150785	-1.30292	N	chr7:44811223	2b	intronic	.	TBRG4	ENSG00000136270
rs77133473	chr1:156640940	-1.30292	N	N	4	exonic	nonsynonymous	NES	ENSG00000132688
rs550958787	chr9:130620500	-1.30292	N	chr9:130764955	NA	intergenic	.	.	.
rs145809653	chr12:565937	-1.30292	N	chr12:711662	5	intergenic	.	.	.
rs186243934	chr14:104312445	-1.30292	N	chr14:103898525	4	intronic	.	PPP1R13B	ENSG00000088808
rs534168618	chr9:590388	-1.30292	N	chr9:288414	NA	intronic	.	KANK1	ENSG00000107104
rs114914852	chr1:208096776	-1.30292	N	chr1:207991209	3a	intergenic	.	.	.
rs567972779	chr6:13329389	-1.30292	N	N	NA	upstream	.	.	.
rs545043211	chr11:44749615	-1.30292	N	N	NA	intergenic	.	.	.
rs575606445	chr22:19384438	-1.30292	N	chr22:19058146	NA	exonic	synonymous	HIRA	ENSG00000100084
rs539122820	chr8:22237095	-1.30292	N	chr8:22436681	NA	intronic	.	SLC39A14	ENSG00000104635
rs533815906	chr6:82332582	-1.30292	N	chr6:82463478	NA	intergenic	.	.	.
rs150072695	chr3:57927607	-1.30292	N	chr3:58036811	5	intergenic	.	.	.
rs140286465	chr11:130398951	-1.30292	N	N	5	intergenic	.	.	.
rs554548634	chr2:101754424	-1.30292	N	chr2:101778319	NA	intronic	.	TBC1D8	ENSG00000204634
rs578079744	chr12:4387087	-1.30292	N	chr12:4334295	NA	intronic	.	CCND2	ENSG00000118971
rs573574328	chr12:68306627	-1.30292	N	chr12:68667462	NA	intergenic	.	.	.
rs185482836	chr5:172666452	-1.30292	N	chr5:173075213	5	intergenic	.	.	.
rs551901379	chr4:174600480	-1.30292	N	N	NA	intergenic	.	.	.
rs543743846	chr1:206838441	-1.30292	N	chr1:206968955	NA	intergenic	.	.	.
rs551280901	chr20:57606708	-1.30292	N	N	NA	ncRNA_intronic	.	ATP5E	ENSG00000124172
rs549460740	chr10:51578028	-1.30292	N	N	NA	intronic	.	NCOA4	ENSG00000138293
rs532999646	chr3:140813993	-1.30292	N	chr3:140926791	NA	intronic	.	SPSB4	ENSG00000175093
rs563653456	chr7:132743828	-1.30292	N	N	NA	intronic	.	CHCHD3	ENSG00000106554
rs187587178	chr11:85359768	-1.30292	N	N	4	intronic	.	TMEM126A	ENSG00000171202
rs113779616	chr10:18754045	-1.30292	N	chr10:18266410	6	intronic	.	CACNB2	ENSG00000165995
rs180809482	chr5:172675744	-1.30292	N	chr5:173075213	4	intergenic	.	.	.
rs111529959	chr10:92745190	-1.30292	N	N	5	ncRNA_intronic	.	.	.
rs532867863	chr2:173984471	-1.30292	N	N	NA	intronic	.	MLTK	ENSG00000091436
rs149911333	chr5:175815180	-1.30292	N	N	3a	intronic	.	NOP16	ENSG00000048162
rs115512595	chr1:85314002	-1.30292	N	N	5	intronic	.	LPAR3	ENSG00000171517
rs113328862	chr2:96925093	-1.30292	N	chr2:97368670	5	intronic	.	TMEM127	ENSG00000135956
rs13181075	chr5:16535641	-1.30292	N	N	7	intronic	.	FAM134B	ENSG00000154153
rs556358003	chr1:36623117	-1.30292	N	chr1:36880829	NA	intronic	.	MAP7D1	ENSG00000116871
rs560495041	chr6:45920082	-1.30292	N	chr6:45569863	NA	intronic	.	CLIC5	ENSG00000112782
rs572045774	chr2:62281428	-1.30292	N	chr2:61781994	NA	intronic	.	COMMD1	ENSG00000173163
rs151219478	chr14:94438173	-1.30292	N	chr14:94008080	5	intronic	.	ASB2	ENSG00000100628
rs570359036	chr16:82794965	-1.30292	N	N	NA	intronic	.	CDH13	ENSG00000140945
rs7286556	chr22:19399781	-1.30292	N	chr22:19058146	4	intronic	.	HIRA	ENSG00000100084
rs12517665	chr5:1128736	-1.30292	N	chr5:1313242	3a	intergenic	.	.	.
rs561595603	chr5:80539754	-1.30292	N	N	NA	ncRNA_intronic	.	CKMT2	ENSG00000131730
rs539063249	chr19:33156784	-1.30292	N	N	NA	intronic	.	ANKRD27	ENSG00000105186
rs544894404	chr2:202298578	-1.30292	N	chr2:202112471	NA	intronic	.	TRAK2	ENSG00000115993
rs538462761	chr19:16558803	-1.30292	N	chr19:16548375	NA	intronic	.	EPS15L1	ENSG00000127527
rs535091981	chr2:220489914	-1.30292	N	chr2:220049128	NA	intergenic	.	.	.
rs557575433	chr6:41017483	-1.30292	N	chr6:41054262	NA	intergenic	.	.	.
rs554056322	chr22:47130932	-1.30292	N	N	NA	intronic	.	CERK	ENSG00000100422
rs77143148	chr10:92673869	-1.30292	N	N	4	intronic	.	ANKRD1	ENSG00000148677
rs186117376	chr4:186607191	-1.30292	N	N	5	intronic	.	SORBS2	ENSG00000154556
rs565759178	chr2:169499183	-1.30292	N	chr2:169707552	NA	intronic	.	CERS6	ENSG00000172292
rs531911679	chr19:46851973	-1.30292	N	chr19:47100565	NA	intronic	.	PPP5C	ENSG00000011485
rs556357954	chr4:23869697	-1.30292	N	N	NA	intronic	.	PPARGC1A	ENSG00000109819
rs74904831	chr14:33080651	-1.30292	N	N	5	intronic	.	AKAP6	ENSG00000151320
rs577123981	chr6:123941802	-1.30292	N	N	NA	intronic	.	TRDN	ENSG00000186439
rs565751787	chr8:22236241	-1.30292	N	chr8:22436681	NA	intronic	.	SLC39A14	ENSG00000104635
rs538172181	chr4:152723199	-1.30292	N	chr4:152342190	NA	intergenic	.	.	.
rs544324845	chr22:34236914	-1.30292	N	N	NA	intronic	.	LARGE	ENSG00000133424
rs190911641	chr2:202305817	-1.30292	N	chr2:202112471	5	intronic	.	TRAK2	ENSG00000115993
rs114082327	chr16:68280991	-1.30292	N	chr16:68138091	4	intronic	.	PLA2G15	ENSG00000103066
rs536277050	chr2:173940352	-1.30292	N	N	NA	upstream	.	.	.
rs3787082	chr20:25235736	-1.30292	N	chr20:25194611	5	intronic	.	PYGB	ENSG00000100994
rs190697505	chr3:192056658	-1.30292	N	N	7	intronic	.	FGF12	ENSG00000114279
rs113178069	chr15:35087741	-1.30292	N	N	2b	ncRNA_intronic	.	ACTC1	ENSG00000159251
rs190541768	chr10:116422649	-1.30292	N	N	3a	intronic	.	ABLIM1	ENSG00000099204
rs142151847	chr1:120169816	-1.30292	N	N	5	intronic	.	ZNF697	ENSG00000143067
rs150356600	chr3:28283368	-1.30292	N	N	2a	intronic	.	CMC1	ENSG00000187118
rs554103330	chr15:92473650	-1.30292	N	N	NA	intronic	.	SLCO3A1	ENSG00000176463
rs532438327	chr3:57929825	-1.30292	N	chr3:58036811	NA	intergenic	.	.	.
rs561240040	chr17:16439811	-1.30292	N	chr17:16852187	NA	intergenic	.	.	.
rs552001830	chr11:126228765	-1.30292	N	chr11:126024042	NA	intronic	.	ST3GAL4	ENSG00000110080
rs6671901	chr1:180510622	-1.30292	N	chr1:180905694	5	intergenic	.	.	.
rs546738684	chr18:33981624	-1.30292	N	N	NA	intronic	.	FHOD3	ENSG00000134775
rs528776933	chr2:159889910	-1.30292	N	chr2:160345024	NA	intronic	.	TANC1	ENSG00000115183
rs575913992	chr3:40334109	-1.30292	N	N	NA	ncRNA_intronic	.	.	.
rs559384503	chr10:123753450	-1.30292	N	N	NA	intronic	.	TACC2	ENSG00000138162
rs542546427	chr9:97710399	-1.30292	N	N	NA	intronic	.	C9orf3	ENSG00000148120
rs572437462	chr22:35995759	-1.30292	N	N	NA	intergenic	.	.	.
rs75318851	chr6:56241059	-1.30292	N	N	5	intergenic	.	.	.
rs556926319	chr10:33600577	-1.30292	N	N	NA	intronic	.	NRP1	ENSG00000099250
rs145184332	chr19:46915192	-1.30292	N	chr19:47100565	4	exonic	nonsynonymous	CCDC8	ENSG00000169515
rs528954610	chr12:4387851	-1.30292	N	chr12:4334295	NA	intronic	.	CCND2	ENSG00000118971
rs143795273	chr13:76402200	-1.30292	N	N	7	intronic	.	LMO7	ENSG00000136153
rs142342643	chr15:86261374	-1.30292	N	chr15:86294211	6	exonic	synonymous	AKAP13	ENSG00000170776
rs113935994	chr6:2947889	-1.30292	N	N	5	downstream	.	.	.
rs187707254	chr2:106025882	-1.30292	N	chr2:106433909	7	intronic	.	FHL2	ENSG00000115641
rs193019124	chr4:41992515	-1.30292	N	N	4	upstream	.	SLC30A9	ENSG00000014824
rs141766724	chr18:13680632	-1.30292	N	chr18:13594999	3a	intronic	.	FAM210A	ENSG00000177150
rs528029638	chr13:75985840	-1.30292	N	N	NA	intronic	.	TBC1D4	ENSG00000136111
rs549614895	chr8:97274687	-1.30292	N	N	NA	intronic	.	PTDSS1	ENSG00000156471
rs563931844	chr6:139612608	-1.30292	N	N	NA	intronic	.	TXLNB	ENSG00000164440
rs187472379	chr1:237249391	-1.30292	N	N	5	intronic	.	RYR2	ENSG00000198626
rs181176515	chr14:94421967	-1.30292	N	chr14:94008080	4	intronic	.	ASB2	ENSG00000100628
rs570264060	chr5:111666633	-1.30292	N	N	NA	intronic	.	EPB41L4A	ENSG00000129595
rs183293120	chr6:129219022	-1.30292	N	N	7	intronic	.	LAMA2	ENSG00000196569
rs112310602	chr22:46980508	-1.30292	N	chr22:46615376	2b	intergenic	.	.	.
rs553242299	chr11:1969530	-1.30292	N	chr11:2320013	NA	intronic	.	MRPL23	ENSG00000214026
rs114730187	chr11:61215974	-1.30292	N	chr11:61398595	5	intergenic	.	.	.
rs34470970	chr22:43107993	-1.30292	N	chr22:43549739	4	intronic	.	.	.
rs544086729	chr22:34267735	-1.30292	N	N	NA	intronic	.	LARGE	ENSG00000133424
rs150248781	chr9:34993149	-1.30292	N	N	5	intronic	.	DNAJB5	ENSG00000137094
rs553678210	chr5:140720082	-1.30292	N	chr5:140519166	NA	exonic	nonsynonymous	PCDHGA2	ENSG00000081853
rs368025460	chr1:206839864	-1.30292	N	chr1:206968955	7	intergenic	.	.	.
rs535279260	chr10:103733677	-1.30292	N	N	NA	intronic	.	C10orf76	ENSG00000120029
rs562774680	chr2:198668459	-1.30292	N	chr2:198544183	NA	upstream	.	.	.
rs551914713	chr8:97207790	-1.30292	N	N	NA	intergenic	.	.	.
rs542985177	chr1:228395620	-1.30292	N	N	NA	ncRNA_intronic	.	.	.
rs45501694	chr14:23888494	-1.30292	N	chr14:23755598	5	exonic	synonymous	MYH7	ENSG00000092054
rs567182975	chr12:2632918	-1.30292	N	chr12:3020644	NA	intronic	.	CACNA1C	ENSG00000151067
rs547919953	chr3:123063557	-1.30292	N	chr3:123105721	NA	intronic	.	ADCY5	ENSG00000173175
rs527714156	chr8:97279796	-1.30292	N	N	NA	intronic	.	PTDSS1	ENSG00000156471
rs567964866	chr1:41173633	-1.30292	N	chr1:41356780	NA	intronic	.	NFYC	ENSG00000066136
rs537635634	chr9:100266966	-1.30292	N	N	NA	intronic	.	TMOD1	ENSG00000136842
rs559727248	chr1:232725737	-1.30292	N	N	NA	intergenic	.	.	.
rs574848213	chr3:98450568	-1.30292	N	chr3:98428155	NA	ncRNA_intronic	.	.	.
rs557041786	chr4:77000883	-1.30292	N	N	NA	intronic	.	ART3	ENSG00000156219
rs73158704	chr7:136575202	-1.30292	N	N	4	intronic	.	CHRM2	ENSG00000181072
rs9883420	chr3:42121288	-1.30292	N	N	2b	intergenic	.	.	.
rs116154014	chr8:22301395	-1.30292	N	chr8:22436681	4	intronic	.	PPP3CC	ENSG00000120910
rs143981408	chr9:577236	-1.30292	N	chr9:288414	5	intronic	.	KANK1	ENSG00000107104
rs377127150	chr12:19309090	-1.30292	N	N	5	intronic	.	PLEKHA5	ENSG00000052126
rs536241006	chr2:135039400	-1.30292	N	chr2:134991024	NA	intronic	.	MGAT5	ENSG00000152127
rs146331030	chr22:34188241	-1.30292	N	N	5	intronic	.	LARGE	ENSG00000133424
rs5769125	chr22:47131397	-1.30292	N	N	4	intronic	.	CERK	ENSG00000100422
rs5769126	chr22:47135205	-1.30292	N	N	2a	intergenic	.	.	.
rs73060523	chr3:192302144	-1.30292	N	N	6	intronic	.	FGF12	ENSG00000114279
rs547588254	chr12:2087875	-1.30292	N	N	NA	intronic	.	DCP1B	ENSG00000151065
rs191817772	chr2:40621083	-1.30292	N	N	5	intronic	.	SLC8A1	ENSG00000183023
rs113446829	chr10:105154962	-1.30292	N	N	2b	intronic	.	USMG5	ENSG00000173915
rs550289195	chr1:232705794	-1.30292	N	N	NA	intergenic	.	.	.
rs576452977	chr4:174911987	-1.30292	N	N	NA	intergenic	.	.	.
rs564652078	chr8:145150825	-1.30292	N	chr8:144989466	NA	exonic	synonymous	CYC1	ENSG00000179091
rs551054349	chr8:126103706	-1.30292	N	chr8:126474356	NA	intronic	.	KIAA0196	ENSG00000164961
rs555049525	chr12:3360688	-1.30292	N	chr12:3020644	NA	intronic	.	TSPAN9	ENSG00000011105
rs188089705	chr2:128433672	-1.30292	N	N	2b	intronic	.	LIMS2	ENSG00000072163
rs375401363	chr12:59989529	-1.30292	N	N	4	upstream	.	.	.
rs2151654	chr1:11845524	-1.30292	Y	chr1:12246175	4	intronic	.	.	.
rs2151655	chr1:11845518	-1.30292	N	chr1:12246175	4	intronic	.	.	.
rs191087694	chr3:178037088	-1.30292	N	N	4	intergenic	.	.	.
rs10059907	chr5:205360	-1.30292	N	N	5	UTR3	.	CCDC127	ENSG00000164366
rs7524454	chr1:202376195	-1.30292	N	N	4	intronic	.	PPP1R12B	ENSG00000077157
rs543365887	chr3:187009092	-1.30292	N	chr3:186629144	NA	intronic	.	MASP1	ENSG00000127241
rs115508893	chr14:73278763	-1.30292	N	chr14:73414316	6	intronic	.	DPF3	ENSG00000205683
rs59611901	chr9:97818776	-1.30292	N	chr9:98243868	4	intronic	.	C9orf3	ENSG00000148120
rs182262891	chr14:73244896	-1.30292	N	chr14:73414316	7	intronic	.	DPF3	ENSG00000205683
rs561548034	chr3:73058302	-1.30292	N	N	NA	intronic	.	PPP4R2	ENSG00000163605
rs576665786	chr22:34272167	-1.30292	N	N	NA	intronic	.	LARGE	ENSG00000133424
rs550354817	chr12:94178469	-1.30292	N	chr12:94536803	NA	intronic	.	CRADD	ENSG00000169372
rs6936348	chr6:150497141	-1.30292	N	chr6:150373194	4	intronic	.	PPP1R14C	ENSG00000198729
rs186799499	chr18:33901143	-1.30292	N	N	7	intronic	.	FHOD3	ENSG00000134775
rs115073381	chr14:55045765	-1.30292	N	N	5	intronic	.	SAMD4A	ENSG00000020577
rs537574344	chr19:33166345	-1.30292	N	N	NA	UTR5	.	RGS9BP	ENSG00000186326
rs527486251	chr1:232722477	-1.30292	N	N	NA	intergenic	.	.	.
rs531027984	chr2:101726699	-1.30292	N	chr2:101778319	NA	intronic	.	TBC1D8	ENSG00000204634
rs546721700	chr10:60029432	-1.30292	N	N	NA	intronic	.	CISD1	ENSG00000122873
rs550817893	chr6:13120491	-1.30292	N	N	NA	intronic	.	.	.
rs7458960	chr7:142959841	-1.30292	N	chr7:143081942	7	upstream	.	.	.
rs116473541	chr6:46020097	-1.30292	N	chr6:45569863	7	intronic	.	CLIC5	ENSG00000112782
rs573579453	chr8:17480386	-1.30292	N	N	NA	intronic	.	PDGFRL	ENSG00000104213
rs570074724	chr15:92474850	-1.30292	N	N	NA	intronic	.	SLCO3A1	ENSG00000176463
rs150604007	chr4:23821842	-1.30292	N	N	7	intronic	.	PPARGC1A	ENSG00000109819
rs578202676	chr1:237364769	-1.30292	N	N	NA	intronic	.	RYR2	ENSG00000198626
rs547286668	chr15:57989813	-1.30292	N	N	NA	intronic	.	GCOM1	ENSG00000137878
rs532701441	chr15:40630346	-1.30292	N	N	NA	intronic	.	C15orf52	ENSG00000188549
rs113112762	chr3:192234546	-1.30292	N	N	5	intronic	.	FGF12	ENSG00000114279
rs562950580	chr10:18759787	-1.30292	N	chr10:18266410	NA	intronic	.	CACNB2	ENSG00000165995
rs535315144	chr1:85338229	-1.30292	N	N	NA	intronic	.	LPAR3	ENSG00000171517
rs572836748	chr10:50480842	-1.30292	N	chr10:50264204	NA	intergenic	.	.	.
rs554223171	chr3:25554855	-1.30292	N	chr3:25381636	NA	intronic	.	RARB	ENSG00000077092
rs11160818	chr14:105189222	-1.30292	N	chr14:105637156	5	intergenic	.	.	.
rs534199584	chr9:95971195	-1.30292	N	chr9:95684697	NA	intronic	.	WNK2	ENSG00000165238
rs12160382	chr22:26139441	-1.30292	N	N	3a	intronic	.	MYO18B	ENSG00000133454
rs554426495	chr10:18744575	-1.30292	N	chr10:18266410	NA	intronic	.	CACNB2	ENSG00000165995
rs554516017	chr7:21984923	-1.30292	N	N	NA	intronic	.	CDCA7L	ENSG00000164649
rs146594419	chr11:16914738	-1.30292	N	chr11:16618307	5	intronic	.	PLEKHA7	ENSG00000166689
rs571756088	chr12:3326959	-1.30292	N	chr12:3020644	NA	intronic	.	TSPAN9	ENSG00000011105
rs180961498	chr11:17036748	-1.30292	N	chr11:16618307	4	upstream	.	.	.
rs560502400	chr3:138074137	-1.30292	N	N	NA	intronic	.	MRAS	ENSG00000158186
rs184927298	chr3:156809383	-1.30292	N	N	4	ncRNA_intronic	.	.	.
rs569223316	chr7:75933543	-1.30292	N	chr7:75460571	NA	UTR3	.	HSPB1	ENSG00000106211
rs571588996	chr3:32617143	-1.30292	N	chr3:33087395	NA	intergenic	.	.	.
rs78466847	chr9:2572568	-1.30292	N	chr9:2622278	6	ncRNA_intronic	.	.	.
rs77400078	chr1:232647072	-1.30292	N	N	4	intronic	.	SIPA1L2	ENSG00000116991
rs563265598	chr1:76191109	-1.30292	N	N	NA	intronic	.	ACADM	ENSG00000117054
rs188002160	chr9:563802	-1.30292	N	chr9:288414	2b	intronic	.	KANK1	ENSG00000107104
rs541056603	chr15:25199932	-1.30292	N	N	NA	intronic	.	SNRPN	ENSG00000128739
rs567317143	chr9:100280806	-1.30292	N	N	NA	intronic	.	TMOD1	ENSG00000136842
rs62086160	chr18:33969225	-1.30292	N	N	5	intronic	.	FHOD3	ENSG00000134775
rs544596047	chr10:61946292	-1.30292	N	N	NA	intronic	.	ANK3	ENSG00000151150
rs571892801	chr6:122725386	-1.30292	N	chr6:122746938	NA	intronic	.	HSF2	ENSG00000025156
rs562880772	chr19:41938011	-1.30292	N	N	NA	UTR3	.	ATP5SL	ENSG00000105341
rs150813303	chr20:25229879	-1.30292	N	chr20:25194611	4	intronic	.	PYGB	ENSG00000100994
rs559369733	chr22:44417278	-1.30292	N	chr22:44330031	NA	intronic	.	PARVB	ENSG00000188677
rs77693690	chr20:19741852	-1.30292	N	N	2b	intergenic	.	.	.
rs554972829	chr4:182186427	-1.30292	N	N	NA	intergenic	.	.	.
rs12507840	chr4:6842723	-1.30292	N	chr4:6969919	6	intronic	.	KIAA0232	ENSG00000170871
rs148238889	chr18:29078406	-1.30292	N	N	2b	intronic	.	DSG2	ENSG00000046604
rs562896890	chr15:63348439	-1.30292	N	chr15:63791228	NA	intronic	.	TPM1	ENSG00000140416
rs549620221	chr9:14347371	-1.30292	N	chr9:14161670	NA	intronic	.	NFIB	ENSG00000147862
rs540174577	chr6:122328878	-1.30292	N	chr6:122746938	NA	intergenic	.	.	.
rs549301157	chr16:4291485	-1.30292	N	chr16:4476089	NA	intronic	.	SRL	ENSG00000185739
rs114640688	chr18:3194443	-1.30292	N	N	7	intronic	.	MYOM1	ENSG00000101605
rs113136655	chr22:41866893	-1.30292	N	chr22:41752944	5	intronic	.	ACO2	ENSG00000100412
rs187794132	chr1:236874581	-1.30292	N	N	7	intronic	.	ACTN2	ENSG00000077522
rs577280328	chr4:186637926	-1.30292	N	N	NA	intronic	.	SORBS2	ENSG00000154556
rs190388691	chr15:73667011	-1.30292	N	N	2b	intergenic	.	.	.
rs144813237	chr12:94104030	-1.30292	N	chr12:94536803	4	ncRNA_intronic	.	CRADD	ENSG00000169372
rs11836453	chr12:68302748	-1.30292	N	chr12:68667462	5	intergenic	.	.	.
rs118058481	chr12:3386436	-1.30292	N	chr12:3020644	2b	intronic	.	TSPAN9	ENSG00000011105
rs535687154	chr5:111656258	-1.30292	N	N	NA	intronic	.	EPB41L4A	ENSG00000129595
rs142657718	chr12:3373646	-1.30292	N	chr12:3020644	4	intronic	.	TSPAN9	ENSG00000011105
rs550359227	chr12:56692533	-1.30292	N	chr12:56375137	NA	intronic	.	CS	ENSG00000062485
rs192602600	chr3:69171227	-1.30292	N	N	4	intronic	.	LMOD3	ENSG00000163380
rs573880474	chr3:69793880	-1.30292	N	N	NA	intronic	.	MITF	ENSG00000187098
rs145106190	chr2:179915536	-1.30292	N	N	3a	upstream	.	.	.
rs574993223	chr2:169402712	-1.30292	N	chr2:169707552	NA	intronic	.	CERS6	ENSG00000172292
rs144447190	chr19:2782065	-1.30292	N	chr19:3272088	2b	intronic	.	SGTA	ENSG00000104969
rs527719435	chr2:40546756	-1.30292	N	N	NA	intronic	.	SLC8A1	ENSG00000183023
rs150639688	chr18:25733363	-1.30292	N	N	5	intronic	.	CDH2	ENSG00000170558
rs147620838	chr10:112577981	-1.30292	N	N	7	intronic	.	RBM20	ENSG00000203867
rs201648048	chr19:46914412	-1.30292	N	chr19:47100565	5	UTR3	.	CCDC8	ENSG00000169515
rs115132076	chr2:169321871	-1.30292	N	chr2:169707552	7	intronic	.	CERS6	ENSG00000172292
rs369999145	chr8:100905204	-1.30292	N	chr8:100749229	4	intronic	.	COX6C	ENSG00000164919
rs544429027	chr22:26160094	-1.30292	N	N	NA	intronic	.	MYO18B	ENSG00000133454
rs538920278	chr2:105989709	-1.30292	N	chr2:106433909	NA	intronic	.	FHL2	ENSG00000115641
rs114481558	chr15:42247505	-1.30292	N	chr15:42266262	6	intronic	.	EHD4	ENSG00000103966
rs564456905	chr17:36886354	-1.30292	N	chr17:37298789	NA	upstream;downstream	.	.	.
rs544429021	chr9:95952168	-1.30292	N	chr9:95684697	NA	intronic	.	WNK2	ENSG00000165238
rs528530032	chr8:125631667	-1.30292	N	N	NA	intronic	.	MTSS1	ENSG00000170873
rs531930167	chr12:68056548	-1.30292	N	N	NA	downstream	.	DYRK2	ENSG00000127334
rs557503695	chr7:116141263	-1.30292	N	chr7:116357368	NA	intronic	.	CAV2	ENSG00000105971
rs377535573	chr3:69134784	-1.30292	N	N	3a	intronic	.	ARL6IP5	ENSG00000144746
rs535948056	chr3:32150017	-1.30292	N	N	NA	intronic	.	GPD1L	ENSG00000152642
rs183599384	chr10:97050005	-1.30292	N	N	2b	intronic	.	PDLIM1	ENSG00000107438
rs555737434	chr16:46787317	-1.30292	N	N	NA	intronic	.	.	.
rs192772291	chr3:64653923	-1.30292	N	chr3:64705365	5	intronic	.	ADAMTS9	ENSG00000163638
rs3025197	chr17:37310071	-1.30292	N	chr17:37800988	4	intergenic	.	.	.
rs574875016	chr16:58452046	-1.30292	N	N	NA	intergenic	.	.	.
rs3025194	chr17:37308792	-1.30292	N	chr17:37800988	2b	upstream	.	.	.
rs76654854	chr17:55969564	-1.30292	Y	chr17:56385573	2b	intronic	.	CUEDC1	ENSG00000180891
rs563948562	chr12:68043166	-1.30292	N	N	NA	intronic	.	DYRK2	ENSG00000127334
rs12148828	chr15:63355339	-1.30292	N	chr15:63791228	5	intronic	.	TPM1	ENSG00000140416
rs554937653	chr1:236857769	-1.30292	N	N	NA	intronic	.	ACTN2	ENSG00000077522
rs181139129	chr4:95381393	-1.30292	N	N	7	intronic	.	PDLIM5	ENSG00000163110
rs116677153	chr6:45958031	-1.30292	N	chr6:45569863	5	intronic	.	CLIC5	ENSG00000112782
rs13316073	chr3:25490039	-1.30292	N	chr3:25381636	7	intronic	.	RARB	ENSG00000077092
rs558986079	chr5:127801063	-1.30292	N	chr5:127487603	NA	intronic	.	FBN2	ENSG00000138829
rs148145048	chr9:751455	-1.30292	N	chr9:288414	5	intergenic	.	.	.
rs7603584	chr2:202305145	-1.30292	N	chr2:202112471	2b	intronic	.	TRAK2	ENSG00000115993
rs139791374	chr9:14246165	-1.30292	N	chr9:14161670	4	intronic	.	NFIB	ENSG00000147862
rs530859783	chr22:36003279	-1.30292	N	N	NA	UTR3	.	MB	ENSG00000198125
rs3025191	chr17:37307377	-1.30292	N	chr17:37800988	4	intronic	.	PLXDC1	ENSG00000161381
rs534437832	chr5:142124571	-1.30292	N	chr5:142612488	NA	upstream	.	.	.
rs557678640	chr17:41911389	-1.30292	N	chr17:41926126	NA	upstream	.	.	.
rs559740007	chr7:151423638	-1.30292	N	N	NA	intronic	.	PRKAG2	ENSG00000106617
rs7230125	chr18:34047955	-1.30292	N	N	5	intronic	.	FHOD3	ENSG00000134775
rs116659838	chr19:2719768	-1.30292	N	chr19:3180803	2b	intronic	.	DIRAS1	ENSG00000176490
rs557678648	chr4:65222533	-1.30292	N	N	NA	intronic	.	TECRL	ENSG00000205678
rs184625530	chr22:35994263	-1.30292	N	N	5	intergenic	.	.	.
rs1357539	chr3:135736699	-1.30292	N	N	4	intronic	.	PPP2R3A	ENSG00000073711
rs150964283	chr4:47749993	-1.30292	N	N	6	intronic	.	CORIN	ENSG00000145244
rs79144098	chr3:25498741	-1.30292	N	chr3:25381636	5	intronic	.	RARB	ENSG00000077092
rs144152677	chr3:122513568	-1.30292	N	N	4	upstream	.	.	.
rs111849925	chr19:55973305	-1.30292	N	N	4	upstream	.	ISOC2	ENSG00000063241
rs139596020	chr4:3472817	-1.30292	N	chr4:3148276	5	intronic	.	DOK7	ENSG00000175920
rs558440932	chr4:114370938	-1.30292	N	N	NA	intergenic	.	.	.
rs537577063	chr7:10979433	-1.30292	N	N	NA	intronic	.	NDUFA4	ENSG00000189043
rs558440936	chr10:112595718	-1.30292	N	N	NA	exonic	synonymous	RBM20	ENSG00000203867
rs77302541	chr2:159901013	-1.30292	N	chr2:160345024	6	intronic	.	TANC1	ENSG00000115183
rs374282591	chr3:14273673	-1.30292	N	N	2c	intergenic	.	.	.
rs536953371	chr3:178256104	-1.30292	N	N	NA	ncRNA_intronic	.	KCNMB2	ENSG00000197584
rs571762867	chr1:936731	-1.30292	N	N	NA	intergenic	.	.	.
rs567956020	chr12:48523911	-1.30292	N	chr12:48272895	NA	intronic	.	PFKM	ENSG00000152556
rs559813520	chr8:9003328	-1.30292	N	N	NA	intronic	.	PPP1R3B	ENSG00000173281
rs150925546	chr5:167646928	-1.30292	N	N	2b	intronic	.	TENM2	ENSG00000145934
rs542726982	chr18:34065468	-1.30292	N	N	NA	intronic	.	FHOD3	ENSG00000134775
rs567791485	chr9:106838037	-1.30292	N	N	NA	intergenic	.	.	.
rs529534078	chr3:69167660	-1.30292	N	N	NA	intronic	.	LMOD3	ENSG00000163380
rs530384660	chr17:933652	-1.30292	N	chr17:1373518	NA	intronic	.	ABR	ENSG00000159842
rs112599836	chr7:35283032	-1.30292	N	N	5	intronic	.	TBX20	ENSG00000164532
rs141939960	chr1:26551242	-1.30292	N	chr1:26834960	5	upstream	.	.	.
rs533785483	chr6:36847457	-1.30292	N	chr6:36353934	NA	intronic	.	.	.
rs188977280	chr20:32014944	-1.30292	N	N	7	intronic	.	SNTA1	ENSG00000101400
rs546814975	chr12:50201166	-1.30292	N	chr12:50599709	NA	intronic	.	NCKAP5L	ENSG00000167566
rs555312672	chr7:158932896	-1.30292	N	N	NA	intronic	.	VIPR2	ENSG00000106018
rs184278372	chr4:106394958	-1.30292	N	chr4:106042692	4	intronic	.	PPA2	ENSG00000138777
rs552421304	chr10:121424867	-1.30292	N	N	NA	intronic	.	BAG3	ENSG00000151929
rs111475829	chr17:55967313	-1.30292	N	chr17:56385573	4	intronic	.	CUEDC1	ENSG00000180891
rs191558659	chr15:63356385	-1.30292	N	chr15:63791228	2b	UTR3	.	TPM1	ENSG00000140416
rs186321452	chr1:212607116	-1.30292	N	chr1:212558397	4	intronic	.	NENF	ENSG00000117691
rs72688827	chr14:78266849	-1.30292	N	chr14:77939965	2b	intronic	.	ADCK1	ENSG00000063761
rs78191520	chr2:40683772	-1.30292	N	N	6	intronic	.	SLC8A1	ENSG00000183023
rs191753134	chr4:114372955	-1.30292	N	N	5	UTR3	.	CAMK2D	ENSG00000145349
rs189207097	chr1:232756932	-1.30292	N	N	5	intergenic	.	.	.
rs115513051	chr2:134924023	-1.30292	N	chr2:134991024	7	intergenic	.	.	.
rs1327518	chr9:13786018	-1.30292	N	chr9:13676533	6	intergenic	.	.	.
rs535056869	chr3:123113250	-1.30292	N	chr3:123105721	NA	intronic	.	ADCY5	ENSG00000173175
rs186329604	chr6:10720840	-1.30292	N	chr6:10526373	4	intergenic	.	.	.
rs542900928	chr19:571726	-1.30292	N	chr19:836144	NA	intronic	.	BSG	ENSG00000172270
rs530163404	chr2:197343473	-1.30292	N	chr2:196974333	NA	intronic	.	HECW2	ENSG00000138411
rs182918642	chr19:17417584	-1.30292	N	chr19:17650608	5	UTR3	.	MRPL34	ENSG00000130312
rs546022201	chr15:65370913	-1.30292	N	chr15:65742390	NA	UTR3	.	KBTBD13	ENSG00000234438
rs530921967	chr12:50510661	-1.30292	N	chr12:50599709	NA	intronic	.	COX14	ENSG00000178449
rs560301190	chr5:142123595	-1.30292	N	chr5:142612488	NA	intergenic	.	.	.
rs187417460	chr12:2491443	-1.30292	N	N	6	intronic	.	CACNA1C	ENSG00000151067
rs114493817	chr10:105641826	-1.30292	N	N	5	UTR3	.	.	.
rs377594655	chr2:62115766	-1.30292	N	chr2:61781994	4	UTR5	.	CCT4	ENSG00000115484
rs146464984	chr15:92510642	-1.30292	N	N	6	intronic	.	SLCO3A1	ENSG00000176463
rs76653084	chr7:101501549	-1.30292	N	chr7:101880795	7	intronic	.	CUX1	ENSG00000257923
rs191546895	chr3:66482981	-1.30292	N	N	7	intronic	.	LRIG1	ENSG00000144749
rs184825976	chr4:169423483	-1.30292	N	N	6	intronic	.	PALLD	ENSG00000129116
rs147231190	chr3:178388472	-1.30292	N	N	5	ncRNA_intronic	.	KCNMB2	ENSG00000197584
rs78289385	chr5:126335331	-1.30292	N	chr5:126091428	3a	intronic	.	2020-03-03	ENSG00000173926
rs61577227	chr9:108463757	-1.30292	N	N	6	intronic	.	TMEM38B	ENSG00000095209
rs559411671	chr10:75011525	-1.30292	N	N	NA	exonic	synonymous	MRPS16	ENSG00000182180
rs559411676	chr12:110753379	-1.30292	N	chr12:111251437	NA	intronic	.	ATP2A2	ENSG00000174437
rs187636226	chr16:82663578	-1.30292	N	N	4	intronic	.	CDH13	ENSG00000140945
rs567015435	chr17:55925772	-1.30292	N	chr17:55463857	NA	intronic	.	MRPS23	ENSG00000181610
rs528109436	chr7:136623961	-1.30292	N	N	NA	ncRNA_intronic	.	CHRM2	ENSG00000181072
rs74546323	chr2:103417587	-1.30292	N	chr2:103394709	4	intronic	.	TMEM182	ENSG00000170417
rs2268911	chr20:36780752	-1.30292	N	chr20:36895860	4	intronic	.	TGM2	ENSG00000198959
rs79646118	chr10:103727105	-1.30292	N	N	5	intronic	.	C10orf76	ENSG00000120029
rs553136274	chr22:26159171	-1.30292	N	N	NA	intronic	.	MYO18B	ENSG00000133454
rs550205671	chr8:11564142	-1.30292	N	chr8:11836514	NA	intronic	.	GATA4	ENSG00000136574
rs543581897	chr3:14276483	-1.30292	N	N	NA	intergenic	.	.	.
rs193152608	chr5:126338173	-1.30292	N	chr5:126091428	4	intronic	.	2020-03-03	ENSG00000173926
rs555689252	chr1:115907960	-1.30292	N	N	NA	intergenic	.	.	.
rs79037802	chr13:24137702	-1.30292	N	N	6	intergenic	.	.	.
rs551699948	chr2:40559373	-1.30292	N	N	NA	intronic	.	SLC8A1	ENSG00000183023
rs575479069	chr9:535031	-1.30292	N	chr9:288414	NA	intronic	.	KANK1	ENSG00000107104
rs138294516	chr3:192367123	-1.30292	N	N	7	intronic	.	FGF12	ENSG00000114279
rs11660603	chr18:9129858	-1.30292	N	N	7	ncRNA_intronic	.	NDUFV2	ENSG00000178127
rs527498037	chr14:73347761	-1.30292	N	chr14:73414316	NA	intronic	.	DPF3	ENSG00000205683
rs115622510	chr19:35629280	-1.30292	N	N	3a	upstream	.	.	.
rs245186	chr5:127194286	-1.30292	N	chr5:127487603	4	intergenic	.	.	.
rs367548182	chr4:140840508	-1.30292	N	N	5	intronic	.	MAML3	ENSG00000196782
rs113972874	chr1:237194101	-1.30292	N	N	7	intergenic	.	.	.
rs559877059	chr18:34044065	-1.30292	N	N	NA	intronic	.	FHOD3	ENSG00000134775
rs116638044	chr4:114369318	-1.30292	N	N	3a	intergenic	.	.	.
rs111245724	chr20:24486682	-1.30292	N	N	5	intronic	.	SYNDIG1	ENSG00000101463
rs150276942	chr20:32020060	-1.30292	N	N	5	intronic	.	SNTA1	ENSG00000101400
rs564991132	chr1:181072936	-1.30292	N	chr1:180905694	NA	intergenic	.	.	.
rs189800038	chr2:64090250	-1.30292	N	N	4	intronic	.	UGP2	ENSG00000169764
rs573464015	chr12:93785157	-1.30292	N	chr12:94144175	NA	ncRNA_intronic	.	NUDT4	ENSG00000173598
rs535446785	chr15:92408289	-1.30292	N	N	NA	intronic	.	SLCO3A1	ENSG00000176463
rs577990681	chr13:76363384	-1.30292	N	N	NA	intronic	.	LMO7	ENSG00000136153
rs115131742	chr17:76972703	-1.30292	N	N	5	intronic	.	LGALS3BP	ENSG00000108679
rs190717742	chr7:35453440	-1.30292	N	N	7	intergenic	.	.	.
rs149335548	chr3:167580288	-1.30292	N	N	2b	intergenic	.	.	.
rs538270168	chr14:52456305	-1.30292	N	chr14:52618827	NA	UTR5	.	C14orf166	ENSG00000087302
rs116967828	chr15:71794640	-1.30292	N	N	5	intronic	.	THSD4	ENSG00000187720
rs572731025	chr12:57032656	-1.30292	N	chr12:57493727	NA	intronic	.	ATP5B	ENSG00000110955
rs531277910	chr5:126364550	-1.30292	N	chr5:126091428	NA	intronic	.	2020-03-03	ENSG00000173926
rs543039132	chr6:163149470	-1.30292	N	N	NA	intronic	.	PACRG	ENSG00000112530
rs147924052	chr2:128411459	-1.30292	N	N	5	intronic	.	LIMS2	ENSG00000072163
rs571336475	chr12:68322644	-1.30292	N	chr12:68667462	NA	upstream	.	.	.
rs114355351	chr1:232755925	-1.30292	N	N	5	intergenic	.	.	.
rs549585315	chr1:55008785	-1.30292	N	N	NA	intergenic	.	.	.
rs553621527	chr8:38790510	-1.30292	N	chr8:38804069	NA	intronic	.	PLEKHA2	ENSG00000169499
rs550692048	chr5:140720628	-1.30292	N	chr5:140519166	NA	exonic	nonsynonymous	PCDHGA2	ENSG00000081853
rs137857218	chr8:11589390	-1.30292	N	chr8:11836514	6	intronic	.	GATA4	ENSG00000136574
rs187301753	chr1:100683557	-1.30292	N	chr1:101100839	5	intronic	.	DBT	ENSG00000137992
rs568364040	chr1:201329028	-1.30292	N	N	NA	intronic	.	TNNT2	ENSG00000118194
rs568364042	chr11:73588029	-1.30292	N	N	NA	UTR5	.	PAAF1	ENSG00000175575
rs192550355	chr3:188068173	-1.30292	N	chr3:188441161	6	intronic	.	LPP	ENSG00000145012
rs544080576	chr1:117169698	-1.30292	N	chr1:117544331	NA	intronic	.	IGSF3	ENSG00000143061
rs574509658	chr11:22830151	-1.30292	N	N	NA	intronic	.	GAS2	ENSG00000148935
rs569455568	chr2:40570765	-1.30292	N	N	NA	intronic	.	SLC8A1	ENSG00000183023
rs117550175	chr8:33424133	-1.30292	N	N	4	intronic	.	RNF122	ENSG00000133874
rs546862395	chr15:92411163	-1.30292	N	N	NA	intronic	.	SLCO3A1	ENSG00000176463
rs531247933	chr6:43149076	-1.30292	N	N	NA	UTR3	.	SRF	ENSG00000112658
rs547515542	chr10:123907875	-1.30292	N	N	NA	intronic	.	TACC2	ENSG00000138162
rs568291522	chr5:131549103	-1.30292	N	chr5:131705458	NA	intronic	.	P4HA2	ENSG00000072682
rs547160677	chr2:128412162	-1.30292	N	N	NA	intronic	.	LIMS2	ENSG00000072163
rs538618284	chr10:21463802	-1.30292	N	N	NA	ncRNA_exonic	.	.	.
rs142183325	chr3:25628576	-1.30292	N	chr3:25381636	5	intronic	.	RARB	ENSG00000077092
rs143207697	chr5:41871220	-1.30292	N	N	5	ncRNA_exonic	.	.	.
rs576934726	chr12:39795492	-1.30292	N	N	NA	intronic	.	KIF21A	ENSG00000139116
rs577624024	chr3:179373083	-1.30292	N	N	NA	intronic	.	USP13	ENSG00000058056
rs561836705	chr13:22310227	-1.30292	N	N	NA	intergenic	.	.	.
rs6050490	chr20:25238235	-1.30292	N	chr20:25194611	7	intronic	.	PYGB	ENSG00000100994
rs112550067	chr10:81918776	-1.30292	N	chr10:82218964	3a	intronic	.	ANXA11	ENSG00000122359
rs148695751	chr5:126305330	-1.30292	N	chr5:126091428	2b	intronic	.	2020-03-03	ENSG00000173926
rs143207699	chr6:13419506	-1.30292	N	N	5	intronic	.	GFOD1	ENSG00000145990
rs4412307	chr7:101528560	-1.30292	N	chr7:101880795	2b	intronic	.	CUX1	ENSG00000257923
rs76179059	chr17:74668353	-1.30292	N	chr17:74710128	3a	ncRNA_exonic	.	.	.
rs146995562	chr7:23146110	-1.30292	N	chr7:22774437	3a	UTR5	.	KLHL7	ENSG00000122550
rs537725881	chr17:55929171	-1.30292	N	chr17:55463857	NA	intergenic	.	.	.
rs542541060	chr22:24109608	-1.30292	N	chr22:24247310	NA	exonic	nonsynonymous	CHCHD10	ENSG00000250479
rs562884937	chr11:66137176	-1.30292	N	chr11:65705432	NA	intronic	.	SLC29A2	ENSG00000174669
rs547244789	chr4:114463336	-1.30292	N	N	NA	intronic	.	CAMK2D	ENSG00000145349
rs562376787	chr8:11574141	-1.30292	N	chr8:11836514	NA	intronic	.	GATA4	ENSG00000136574
rs186273215	chr8:125210225	-1.30292	N	N	4	ncRNA_intronic	.	.	.
rs543438399	chr10:28999580	-1.30292	N	chr10:28780293	NA	intergenic	.	.	.
rs189418689	chr11:9590509	-1.30292	N	chr11:9730141	4	intergenic	.	.	.
rs4338353	chr1:116293646	-1.30292	N	N	5	intronic	.	CASQ2	ENSG00000118729
rs187871897	chr9:7798574	-1.30292	N	N	5	exonic	synonymous	TMEM261	ENSG00000137038
rs549159789	chr3:48153702	-1.30292	N	chr3:48388170	NA	intergenic	.	.	.
rs73766536	chr6:118847763	-1.30292	N	N	3a	intronic	.	CEP85L	ENSG00000111860
rs73766531	chr6:118827473	-1.30292	N	N	4	intronic	.	CEP85L	ENSG00000111860
rs73766532	chr6:118827663	-1.30292	N	N	5	intronic	.	CEP85L	ENSG00000111860
rs138649622	chr9:14435206	-1.30292	N	chr9:14161670	6	intergenic	.	.	.
rs567623206	chr8:28573325	-1.30292	N	N	NA	UTR5	.	EXTL3	ENSG00000012232
rs190736171	chr2:26462363	-1.30292	N	N	5	intronic	.	HADHA	ENSG00000084754
rs539369268	chr8:17593720	-1.30292	N	N	NA	intronic	.	MTUS1	ENSG00000129422
rs577744298	chr7:151334423	-1.30292	N	N	NA	intronic	.	PRKAG2	ENSG00000106617
rs142271827	chr1:57142524	-1.30292	N	chr1:56905524	2b	intronic	.	PRKAA2	ENSG00000162409
rs561040029	chr10:116424896	-1.30292	N	N	NA	intronic	.	ABLIM1	ENSG00000099204
rs570129579	chr1:226491250	-1.30292	N	chr1:226914734	NA	intronic	.	LIN9	ENSG00000183814
rs62468995	chr7:116143410	-1.30292	N	chr7:116357368	5	intronic	.	CAV2	ENSG00000105971
rs62468993	chr7:116140764	-1.30292	N	chr7:116357368	4	intronic	.	CAV2	ENSG00000105971
rs140443098	chr12:33028110	-1.30292	N	N	5	intronic	.	PKP2	ENSG00000057294
rs181709918	chr3:42076816	-1.30292	N	N	5	intergenic	.	.	.
rs62294781	chr3:192379700	-1.30292	N	N	5	intronic	.	FGF12	ENSG00000114279
rs62294780	chr3:192379613	-1.30292	N	N	5	intronic	.	FGF12	ENSG00000114279
rs573605598	chr3:52566809	-1.30292	N	chr3:52873984	NA	intronic	.	NT5DC2	ENSG00000168268
rs563015098	chr12:33050309	-1.30292	N	N	NA	upstream	.	.	.
rs532757898	chr7:136566363	-1.30292	N	N	NA	intronic	.	CHRM2	ENSG00000181072
rs553657631	chr8:124628573	-1.30292	N	N	NA	intergenic	.	.	.
rs541642964	chr18:48254217	-1.30292	N	chr18:48147793	NA	intronic	.	MAPK4	ENSG00000141639
rs146240249	chr21:35828718	-1.30292	N	chr21:36312347	4	intronic	.	KCNE1	ENSG00000180509
rs6753354	chr2:174050314	-1.30292	N	N	4	intronic	.	MLTK	ENSG00000091436
rs11101077	chr10:50487733	-1.30292	N	chr10:50264204	5	intergenic	.	.	.
rs150548348	chr11:112989206	-1.30292	N	N	5	intronic	.	NCAM1	ENSG00000149294
rs550542185	chr11:16885642	-1.30292	N	chr11:16618307	NA	intronic	.	PLEKHA7	ENSG00000166689
rs183271963	chr18:34018770	-1.30292	N	N	7	intronic	.	FHOD3	ENSG00000134775
rs566865632	chr3:119134303	-1.30292	N	N	NA	exonic	nonsynonymous	ARHGAP31	ENSG00000031081
rs184195740	chr1:41211700	-1.30292	N	chr1:41356780	6	intronic	.	NFYC	ENSG00000066136
rs58095559	chr17:33475281	-1.30292	N	chr17:33763678	2b	splicing	.	UNC45B	ENSG00000141161
rs563183445	chr21:44313228	-1.30292	N	chr21:43850713	NA	upstream	.	.	.
rs565246296	chr11:63994802	-1.30292	N	chr11:63974995	NA	intronic	.	NUDT22	ENSG00000149761
rs2052874	chr16:46785108	-1.30292	N	N	7	intronic	.	.	.
rs142260327	chr7:112757203	-1.30292	N	chr7:112782556	5	ncRNA_exonic	.	.	.
rs148417286	chr5:41420924	-1.30292	N	N	4	intronic	.	PLCXD3	ENSG00000182836
rs557151514	chr10:78392487	-1.30292	N	N	NA	intergenic	.	.	.
rs147446251	chr8:67077503	-1.30292	N	chr8:66910531	6	intronic	.	TRIM55	ENSG00000147573
rs112885239	chr2:101727911	-1.30292	N	chr2:101778319	3a	intronic	.	TBC1D8	ENSG00000204634
rs553869721	chr1:237268148	-1.30292	N	N	NA	intronic	.	RYR2	ENSG00000198626
rs566813873	chr17:66451688	-1.30292	N	chr17:65975385	NA	intronic	.	WIPI1	ENSG00000070540
rs532879731	chr2:229185109	-1.30292	N	N	NA	intergenic	.	.	.
rs375058998	chr15:92603162	-1.30292	N	N	4	intronic	.	SLCO3A1	ENSG00000176463
rs532961403	chr3:48058715	-1.30292	N	chr3:48388170	NA	intronic	.	MAP4	ENSG00000047849
rs181342954	chr7:150677655	-1.30292	N	chr7:150278589	2b	intergenic	.	.	.
rs189334324	chr13:32821212	-1.30292	N	N	6	intronic	.	FRY	ENSG00000073910
rs180942799	chr2:40662989	-1.30292	N	N	5	intronic	.	SLC8A1	ENSG00000183023
rs7536256	chr1:214159644	-1.30292	N	chr1:213937382	4	upstream	.	.	.
rs189780725	chr17:47492005	-1.30292	N	chr17:47488823	4	intronic	.	PHB	ENSG00000167085
rs576324718	chr10:91294385	-1.30292	N	chr10:91002804	NA	UTR5	.	SLC16A12	ENSG00000152779
rs28521093	chr4:186669718	-1.30292	N	N	7	intronic	.	SORBS2	ENSG00000154556
rs139367272	chr15:92710573	-1.30292	N	N	4	intronic	.	SLCO3A1	ENSG00000176463
rs555578838	chr20:36662190	-1.30292	N	chr20:36895860	NA	UTR5	.	RPRD1B	ENSG00000101413
rs114115541	chr4:95401745	-1.30292	N	N	5	intronic	.	PDLIM5	ENSG00000163110
rs186038452	chr14:23913986	-1.30292	N	chr14:23755598	7	intergenic	.	.	.
rs138893414	chr17:33475680	-1.30292	N	chr17:33763678	5	intronic	.	UNC45B	ENSG00000141161
rs145861938	chr15:57939971	-1.30292	N	N	5	intronic	.	GCOM1	ENSG00000137878
rs543653767	chr10:101190014	-1.30292	N	chr10:101282200	NA	intronic	.	GOT1	ENSG00000120053
rs3919551	chr16:4526276	-1.30292	N	chr16:4476089	4	intronic	.	HMOX2	ENSG00000103415
rs569898551	chr15:65054965	-1.30292	N	chr15:64672002	NA	intronic	.	RBPMS2	ENSG00000166831
rs546029771	chr8:145538656	-1.30292	N	chr8:145158607	NA	UTR3	.	.	.
rs115686018	chr14:33032525	-1.30292	N	N	6	intronic	.	AKAP6	ENSG00000151320
rs533401392	chr2:101513463	-1.30292	N	chr2:101778319	NA	intronic	.	NPAS2	ENSG00000170485
rs182959191	chr2:192704591	-1.30292	N	chr2:192522423	5	intronic	.	SDPR	ENSG00000168497
rs117979853	chr6:129600142	-1.30292	N	N	7	intronic	.	LAMA2	ENSG00000196569
rs575496724	chr12:2611893	-1.30292	N	chr12:3020644	NA	intronic	.	CACNA1C	ENSG00000151067
rs561487205	chr7:151392277	-1.30292	N	N	NA	intronic	.	PRKAG2	ENSG00000106617
rs532295223	chr15:92561339	-1.30292	N	N	NA	intronic	.	SLCO3A1	ENSG00000176463
rs373621023	chr4:65396007	-1.30292	N	N	5	intergenic	.	.	.
rs12437471	chr15:63288730	-1.30292	N	chr15:62830704	5	intergenic	.	.	.
rs544087081	chr4:114497344	-1.30292	N	N	NA	intronic	.	CAMK2D	ENSG00000145349
rs545268745	chr12:39837417	-1.30292	N	N	NA	upstream	.	.	.
rs188342184	chr10:1095775	-1.30292	N	chr10:993729	3a	upstream	.	.	.
rs191473760	chr1:150230983	-1.30292	N	chr1:150595537	3a	intronic	.	CA14	ENSG00000118298
rs529780456	chr15:100011959	-1.30292	N	N	NA	intergenic	.	.	.
rs185473718	chr20:32025810	-1.30292	N	N	6	intronic	.	SNTA1	ENSG00000101400
rs571452571	chr9:116102410	-1.30292	N	chr9:116085822	NA	intronic	.	WDR31	ENSG00000148225
rs77174449	chr5:148565111	-1.30292	N	chr5:148198999	7	intronic	.	ABLIM3	ENSG00000173210
rs559783532	chr16:31441297	-1.30292	N	chr16:31015877	NA	intergenic	.	.	.
rs561266058	chr17:74698386	-1.30292	N	chr17:74710128	NA	intronic	.	MXRA7	ENSG00000182534
rs76468791	chr4:142050087	-1.30292	N	N	5	intronic	.	RNF150	ENSG00000170153
rs573446533	chr3:192337821	-1.30292	N	N	NA	intronic	.	FGF12	ENSG00000114279
rs147615557	chr16:57481971	-1.30292	N	chr16:57061189	2b	intronic	.	COQ9	ENSG00000088682
rs149484692	chr18:34039751	-1.30292	N	N	7	intronic	.	FHOD3	ENSG00000134775
rs7019371	chr9:14028244	-1.30292	N	chr9:13676533	5	intergenic	.	.	.
rs199833483	chr2:128409233	-1.30292	N	N	5	exonic	synonymous	LIMS2	ENSG00000072163
rs576708031	chr8:33412329	-1.30292	N	N	NA	intronic	.	RNF122	ENSG00000133874
rs548754713	chr12:121009172	-1.30292	N	chr12:121194862	NA	intronic	.	RNF10	ENSG00000022840
rs567093490	chr2:159919936	-1.30292	N	chr2:160345024	NA	intronic	.	TANC1	ENSG00000115183
rs202034093	chr22:26158443	-1.30292	N	N	4	intronic	.	MYO18B	ENSG00000133454
rs535206545	chr3:64893454	-1.30292	N	chr3:64705365	NA	ncRNA_intronic	.	.	.
rs535206546	chr3:187896396	-1.30292	N	chr3:187652724	NA	ncRNA_exonic	.	.	.
rs551136789	chr11:16884690	-1.30292	N	chr11:16618307	NA	intronic	.	PLEKHA7	ENSG00000166689
rs549162605	chr8:28571898	-1.30292	N	N	NA	intronic	.	EXTL3	ENSG00000012232
rs528589172	chr19:16557524	-1.30292	N	chr19:16548375	NA	intronic	.	EPS15L1	ENSG00000127527
rs578132233	chr8:17638417	-1.30292	N	N	NA	intronic	.	MTUS1	ENSG00000129422
rs557029840	chr20:34286819	-1.30292	N	N	NA	intronic	.	NFS1	ENSG00000244005
rs545996698	chr5:1805390	-1.30292	N	chr5:1313242	NA	intronic	.	NDUFS6	ENSG00000145494
rs115948129	chr9:544996	-1.30292	N	chr9:288414	5	intronic	.	KANK1	ENSG00000107104
rs181254872	chr2:179710817	-1.30292	N	N	5	intronic	.	CCDC141	ENSG00000163492
rs191268853	chr12:563130	-1.30292	N	chr12:711662	3a	intergenic	.	.	.
rs190598112	chr2:197399238	-1.30292	N	chr2:196974333	7	intronic	.	HECW2	ENSG00000138411
rs115948121	chr5:131539864	-1.30292	N	chr5:131705458	6	intronic	.	P4HA2	ENSG00000072682
rs4653186	chr1:36862929	-1.30292	Y	chr1:36880829	3a	intronic	.	LSM10	ENSG00000181817
rs531631559	chr1:184859104	-1.30292	N	chr1:185067805	NA	intronic	.	FAM129A	ENSG00000135842
rs538791746	chr1:237300183	-1.30292	N	N	NA	intronic	.	RYR2	ENSG00000198626
rs558293297	chr10:112472916	-1.30292	N	N	NA	intronic	.	RBM20	ENSG00000203867
rs536880562	chr1:116292492	-1.30292	N	N	NA	intronic	.	CASQ2	ENSG00000118729
rs574252691	chr6:34774926	-1.30292	N	chr6:35266231	NA	intronic	.	UHRF1BP1	ENSG00000065060
rs543084787	chr7:80236996	-1.30292	N	N	NA	intronic	.	CD36	ENSG00000135218
rs185119411	chr4:108930846	-1.30292	N	N	6	intronic	.	HADH	ENSG00000138796
rs142292419	chr16:19533131	-1.30292	N	chr16:19278625	4	exonic	synonymous	GDE1	ENSG00000006007
rs185090242	chr3:188043025	-1.30292	N	chr3:188441161	6	intronic	.	LPP	ENSG00000145012
rs532172790	chr4:150124879	-1.30292	N	N	NA	ncRNA_intronic	.	.	.
rs567471841	chr2:170696497	-1.30292	N	N	NA	intronic	.	UBR3	ENSG00000144357
rs553623781	chr11:237252	-1.30292	N	chr11:307961	NA	intronic	.	PSMD13	ENSG00000185627
rs562813110	chr10:3944264	-1.30292	N	N	NA	intergenic	.	.	.
rs574439817	chr15:85373372	-1.30292	N	chr15:85178270	NA	intronic	.	ALPK3	ENSG00000136383
rs565815359	chr15:78558912	-1.30292	N	N	NA	intronic	.	DNAJA4	ENSG00000140403
rs572806231	chr3:188006426	-1.30292	N	chr3:188441161	NA	intronic	.	LPP	ENSG00000145012
rs183201642	chr3:105539369	-1.30292	N	chr3:105934953	7	intronic	.	CBLB	ENSG00000114423
rs572753525	chr10:123887073	-1.30292	N	N	NA	intronic	.	TACC2	ENSG00000138162
rs560853140	chr6:16237816	-1.30292	N	N	NA	upstream	.	.	.
rs574225695	chr13:75983674	-1.30292	N	N	NA	intronic	.	TBC1D4	ENSG00000136111
rs202171775	chr3:167754819	-1.30292	N	N	5	intronic	.	GOLIM4	ENSG00000173905
rs545679306	chr17:4901571	-1.30292	N	chr17:5326162	NA	intronic	.	KIF1C	ENSG00000129250
rs572087690	chr6:129598297	-1.30292	N	N	NA	intronic	.	LAMA2	ENSG00000196569
rs576610657	chr10:112467393	-1.30292	N	chr10:111969919	NA	intronic	.	RBM20	ENSG00000203867
rs544580631	chr9:112920297	-1.30292	N	chr9:113338735	NA	intronic	.	AKAP2	ENSG00000241978
rs11633370	chr15:63193111	-1.30292	N	chr15:62830704	5	intergenic	.	.	.
rs539049390	chr17:77016243	-1.30292	N	N	NA	ncRNA_exonic	.	.	.
rs533653464	chr9:97820564	-1.30292	N	chr9:98243868	NA	intronic	.	C9orf3	ENSG00000148120
rs568448915	chr16:58064338	-1.30292	N	N	NA	intronic	.	MMP15	ENSG00000102996
rs570007368	chr15:86004341	-1.30292	N	chr15:86294211	NA	intronic	.	AKAP13	ENSG00000170776
rs370133459	chr6:30746033	-1.30292	N	N	4	intergenic	.	.	.
rs570007366	chr3:25517201	-1.30292	N	chr3:25381636	NA	intronic	.	RARB	ENSG00000077092
rs548181148	chr6:129208175	-1.30292	N	N	NA	intronic	.	LAMA2	ENSG00000196569
rs531780500	chr4:77230268	-1.30292	N	N	NA	intronic	.	FAM47E-STBD1	ENSG00000272414
rs181804708	chr6:150502670	-1.30292	N	chr6:150373194	7	intronic	.	PPP1R14C	ENSG00000198729
rs554322731	chr2:237150638	-1.30292	N	N	NA	intronic	.	ASB18	ENSG00000182177
rs546001846	chr9:13569543	-1.30292	N	chr9:13676533	NA	intergenic	.	.	.
rs144887246	chr4:141903415	-1.30292	N	N	7	intronic	.	RNF150	ENSG00000170153
rs539227966	chr15:92463565	-1.30292	N	N	NA	intronic	.	SLCO3A1	ENSG00000176463
rs563050707	chr1:226461107	-1.30292	N	chr1:226914734	NA	intronic	.	LIN9	ENSG00000183814
rs190788968	chr1:167588357	-1.30292	N	chr1:167600842	6	intergenic	.	.	.
rs547642029	chr6:118878871	-1.30292	N	N	NA	intronic	.	CEP85L	ENSG00000111860
rs550137576	chr22:47134575	-1.30292	N	N	NA	upstream	.	.	.
rs551001260	chr11:16933991	-1.30292	N	chr11:16618307	NA	intronic	.	PLEKHA7	ENSG00000166689
rs535450373	chr3:192296832	-1.30292	N	N	NA	intronic	.	FGF12	ENSG00000114279
rs183576719	chr1:74936327	-1.30292	N	N	6	intronic	.	TNNI3K	ENSG00000116783
rs569985483	chr6:13580302	-1.30292	N	N	NA	intronic	.	SIRT5	ENSG00000124523
rs557445539	chr4:8286306	-1.30292	N	N	NA	intronic	.	HTRA3	ENSG00000170801
rs377297129	chr17:56770161	-1.30292	N	chr17:56385573	4	intronic	.	RAD51C	ENSG00000108384
rs533871889	chr6:150503086	-1.30292	N	chr6:150373194	NA	intronic	.	PPP1R14C	ENSG00000198729
rs535440947	chr5:137946690	-1.30292	N	chr5:137664945	NA	intergenic	.	.	.
rs555202946	chr14:102983121	-1.30292	N	chr14:103333255	NA	intergenic	.	.	.
rs535460870	chr13:24078980	-1.30292	N	N	NA	intergenic	.	.	.
rs540918958	chr20:36701945	-1.30292	N	chr20:36895860	NA	intronic	.	RPRD1B	ENSG00000101413
rs549827815	chr3:121315405	-1.30292	N	chr3:121781723	NA	intronic	.	FBXO40	ENSG00000163833
rs140101042	chr3:46906003	-1.30292	N	chr3:47184055	4	intergenic	.	.	.
rs139824594	chr3:121319365	-1.30292	N	chr3:121781723	6	intronic	.	FBXO40	ENSG00000163833
rs569076299	chr8:17645470	-1.30292	N	N	NA	intronic	.	MTUS1	ENSG00000129422
rs537209965	chr1:237561386	-1.30292	N	N	NA	intronic	.	RYR2	ENSG00000198626
rs145799151	chr17:46909751	-1.30292	N	chr17:47047868	7	intronic	.	CALCOCO2	ENSG00000136436
rs553858705	chr4:71503585	-1.30292	N	N	NA	intronic	.	ENAM	ENSG00000132464
rs148089774	chr20:43183202	-1.30292	N	chr20:43042364	5	intronic	.	PKIG	ENSG00000168734
rs540240943	chr2:101551598	-1.30292	N	chr2:101778319	NA	intronic	.	NPAS2	ENSG00000170485
rs186179128	chr3:42078194	-1.30292	N	N	4	intergenic	.	.	.
rs113449420	chr22:38839107	-1.30292	N	N	5	intronic	.	KCNJ4	ENSG00000168135
rs564177854	chr3:167811761	-1.30292	N	N	NA	intronic	.	GOLIM4	ENSG00000173905
rs180807536	chr10:115404810	-1.30292	N	chr10:115719472	5	intronic	.	NRAP	ENSG00000197893
rs534127862	chr2:170695798	-1.30292	N	N	NA	intronic	.	UBR3	ENSG00000144357
rs533017824	chr2:183943880	-1.30292	N	N	NA	exonic	synonymous	DUSP19	ENSG00000162999
rs183691771	chr10:88486938	-1.30292	N	N	5	intronic	.	LDB3	ENSG00000122367
rs113092091	chr4:23861877	-1.30292	N	N	7	intronic	.	PPARGC1A	ENSG00000109819
rs537029622	chr2:242580150	-1.30292	N	chr2:242421866	NA	intronic	.	ATG4B	ENSG00000168397
rs547038440	chr2:63816027	-1.30292	N	N	NA	UTR5	.	MDH1	ENSG00000014641
rs147113752	chr4:142074843	-1.30292	N	N	7	intergenic	.	.	.
rs541495121	chr11:113743236	-1.30292	N	chr11:113984489	NA	intronic	.	USP28	ENSG00000048028
rs372005208	chr6:10725944	-1.30292	N	chr6:10526373	3a	intronic	.	TMEM14C	ENSG00000111843
rs553091711	chr1:236687512	-1.30292	N	N	NA	ncRNA_exonic	.	LGALS8	ENSG00000116977
rs182971278	chr6:4347443	-1.30292	N	N	5	intergenic	.	.	.
rs543830250	chr5:131549358	-1.30292	N	chr5:131705458	NA	intronic	.	P4HA2	ENSG00000072682
rs552243521	chr4:23870782	-1.30292	N	N	NA	intronic	.	PPARGC1A	ENSG00000109819
rs144106302	chr15:63336441	-1.30292	N	chr15:63791228	3a	intronic	.	TPM1	ENSG00000140416
rs62084488	chr17:55925353	-1.30292	N	chr17:55463857	7	intronic	.	MRPS23	ENSG00000181610
rs546666965	chr4:47748816	-1.30292	N	N	NA	intronic	.	CORIN	ENSG00000145244
rs572634	chr19:46282503	-1.30292	N	chr19:46359794	4	intronic	.	DMPK	ENSG00000104936
rs544898522	chr14:31731413	-1.30292	N	N	NA	intergenic	.	.	.
rs149119814	chr3:192376839	-1.30292	N	N	6	intronic	.	FGF12	ENSG00000114279
rs547597186	chr1:232757573	-1.30292	N	N	NA	intergenic	.	.	.
rs544651806	chr4:95363440	-1.30292	N	N	NA	intergenic	.	.	.
rs560168517	chr13:30057576	-1.30292	N	N	NA	ncRNA_intronic	.	MTUS2	ENSG00000132938
rs522769	chr19:46284520	-1.30292	N	chr19:46359794	5	intronic	.	DMPK	ENSG00000104936
rs538016682	chr2:40614896	-1.30292	N	N	NA	intronic	.	SLC8A1	ENSG00000183023
rs112375144	chr12:19319159	-1.30292	N	N	7	intronic	.	PLEKHA5	ENSG00000052126
rs190026510	chr3:69139422	-1.30292	N	N	4	intronic	.	ARL6IP5	ENSG00000144746
rs529834585	chr3:66419970	-1.30292	N	N	NA	intronic	.	SLC25A26	ENSG00000144741
rs142384573	chr14:33043936	-1.30292	N	N	6	intronic	.	AKAP6	ENSG00000151320
rs549674098	chr1:198131990	-1.30292	N	chr1:197814823	NA	intronic	.	NEK7	ENSG00000151414
rs545812380	chr7:120497567	-1.30292	N	N	NA	intronic	.	TSPAN12	ENSG00000106025
rs186829985	chr4:120062462	-1.30292	N	chr4:120264996	5	intronic	.	MYOZ2	ENSG00000172399
rs543760873	chr7:73098297	-1.30292	N	chr7:73029437	NA	intronic	.	WBSCR22	ENSG00000071462
rs144674993	chr3:16932212	-1.30292	N	chr3:16911330	4	intronic	.	PLCL2	ENSG00000154822
rs568584003	chr2:40706635	-1.30292	N	N	NA	intronic	.	SLC8A1	ENSG00000183023
rs555938591	chr12:131439419	-1.30292	N	N	NA	intronic	.	GPR133	ENSG00000111452
rs573856698	chr15:91305315	-1.30292	N	chr15:90885806	NA	intronic	.	BLM	ENSG00000197299
rs73361803	chr14:105046395	-1.30292	N	chr14:105258892	5	intronic	.	C14orf180	ENSG00000184601
rs150712992	chr15:85973418	-1.30292	N	chr15:86294211	7	intronic	.	AKAP13	ENSG00000170776
rs537294841	chr6:150533973	-1.30292	N	chr6:150373194	NA	intronic	.	PPP1R14C	ENSG00000198729
rs73361807	chr14:105050663	-1.30292	N	chr14:105258892	5	intronic	.	C14orf180	ENSG00000184601
rs73361806	chr14:105049804	-1.30292	N	chr14:105258892	2b	intronic	.	C14orf180	ENSG00000184601
rs533281099	chr5:118324219	-1.30292	N	chr5:118729327	NA	UTR5	.	DTWD2	ENSG00000169570
rs571367647	chr6:44195507	-1.30292	N	chr6:43804571	NA	intronic	.	SLC29A1	ENSG00000112759
rs552800520	chr5:148651827	-1.30292	N	chr5:148198999	NA	intronic	.	AFAP1L1	ENSG00000157510
rs191344905	chr1:237427116	-1.30292	N	N	6	intronic	.	RYR2	ENSG00000198626
rs2804273	chr9:577343	-1.30292	N	chr9:288414	3b	intronic	.	KANK1	ENSG00000107104
rs2804272	chr9:575232	-1.30292	N	chr9:288414	5	intronic	.	KANK1	ENSG00000107104
rs2804271	chr9:574663	-1.30292	N	chr9:288414	7	intronic	.	KANK1	ENSG00000107104
rs2804270	chr9:573712	-1.30292	N	chr9:288414	5	intronic	.	KANK1	ENSG00000107104
rs559936386	chr7:132744450	-1.30292	N	N	NA	intronic	.	CHCHD3	ENSG00000106554
rs575787963	chr1:231377966	-1.30292	N	N	NA	intronic	.	GNPAT	ENSG00000116906
rs2305781	chr19:16552914	-1.30292	N	chr19:16548375	5	intronic	.	EPS15L1	ENSG00000127527
rs139172381	chr7:35282295	-1.30292	N	N	5	intronic	.	TBX20	ENSG00000164532
rs180776781	chr5:131541426	-1.30292	N	chr5:131705458	4	intronic	.	P4HA2	ENSG00000072682
rs542027234	chr14:33172779	-1.30292	N	N	NA	intronic	.	AKAP6	ENSG00000151320
rs564665264	chr3:124760289	-1.30292	N	N	NA	intronic	.	HEG1	ENSG00000173706
rs545810115	chr13:29532331	-1.30292	N	N	NA	intergenic	.	.	.
rs373337537	chr10:112457956	-1.30292	N	chr10:111969919	7	intronic	.	RBM20	ENSG00000203867
rs11465239	chr5:157000869	-1.30292	N	chr5:156655015	4	intronic	.	ADAM19	ENSG00000135074
rs117950443	chr6:118832853	-1.30292	N	N	7	intronic	.	CEP85L	ENSG00000111860
rs117575041	chr3:49169637	-1.30292	N	chr3:49267435	3a	intronic	.	LAMB2	ENSG00000172037
rs11465233	chr5:157001953	-1.30292	N	chr5:156655015	4	intronic	.	ADAM19	ENSG00000135074
rs11465232	chr5:157002056	-1.30292	N	chr5:156655015	4	intronic	.	ADAM19	ENSG00000135074
rs11465231	chr5:157002095	-1.30292	N	chr5:156655015	4	intronic	.	ADAM19	ENSG00000135074
rs11465230	chr5:157002556	-1.30292	N	chr5:156655015	4	intronic	.	ADAM19	ENSG00000135074
rs11465236	chr5:157001200	-1.30292	N	chr5:156655015	5	intronic	.	ADAM19	ENSG00000135074
rs11465235	chr5:157001224	-1.30292	N	chr5:156655015	5	intronic	.	ADAM19	ENSG00000135074
rs11465234	chr5:157001672	-1.30292	N	chr5:156655015	4	intronic	.	ADAM19	ENSG00000135074
rs571717714	chr9:125028064	-1.30292	N	N	NA	intronic	.	MRRF	ENSG00000148187
rs546421459	chr12:56660544	-1.30292	N	chr12:56375137	NA	upstream	.	.	.
rs189870549	chr17:33475720	-1.30292	N	chr17:33763678	5	intronic	.	UNC45B	ENSG00000141161
rs564449496	chr3:156827692	-1.30292	N	N	NA	ncRNA_intronic	.	.	.
rs150479722	chr13:75981327	-1.30292	N	N	7	intronic	.	TBC1D4	ENSG00000136111
rs551333780	chr3:159540524	-1.30292	N	chr3:159637678	NA	intronic	.	IQCJ-SCHIP1	ENSG00000250588
rs539720817	chr8:11538891	-1.30292	N	chr8:11836514	NA	intronic	.	.	.
rs539275530	chr19:48867257	-1.30292	N	chr19:49127490	NA	UTR5	.	TMEM143	ENSG00000161558
rs3754584	chr2:187459497	-1.30292	N	N	6	intronic	.	ITGAV	ENSG00000138448
rs189697438	chr7:49815022	-1.30292	N	chr7:50313352	4	UTR5	.	VWC2	ENSG00000188730
rs534461989	chr12:94219714	-1.30292	N	chr12:94536803	NA	intronic	.	CRADD	ENSG00000169372
rs74530066	chr15:98433305	-1.30292	N	N	7	intergenic	.	.	.
rs555052462	chr12:19337241	-1.30292	N	N	NA	intronic	.	PLEKHA5	ENSG00000052126
rs545199693	chr14:73261898	-1.30292	N	chr14:73414316	NA	intronic	.	DPF3	ENSG00000205683
rs146974423	chr22:34269306	-1.30292	N	N	5	intronic	.	LARGE	ENSG00000133424
rs12578443	chr12:19321893	-1.30292	N	N	5	intronic	.	PLEKHA5	ENSG00000052126
rs183155549	chr19:58459483	-1.30292	N	N	4	upstream	.	.	.
rs553587450	chr15:86265814	-1.30292	N	chr15:86294211	NA	intronic	.	AKAP13	ENSG00000170776
rs9285487	chr6:139156267	-1.30292	N	N	5	intronic	.	ECT2L	ENSG00000203734
rs140693113	chr10:112536378	-1.30292	N	N	6	intronic	.	RBM20	ENSG00000203867
rs576897591	chr3:93692122	-1.30292	N	N	NA	intronic	.	PROS1	ENSG00000184500
rs544943554	chr6:44201793	-1.30292	N	chr6:43804571	NA	UTR3	.	SLC29A1	ENSG00000112759
rs569817342	chr2:106035379	-1.30292	N	chr2:106433909	NA	intronic	.	FHL2	ENSG00000115641
rs529610997	chr4:114560812	-1.30292	N	N	NA	intronic	.	CAMK2D	ENSG00000145349
rs569477756	chr17:1621425	-1.30292	N	chr17:2014984	NA	intronic	.	WDR81	ENSG00000167716
rs528245453	chr14:33029303	-1.30292	N	N	NA	intronic	.	AKAP6	ENSG00000151320
rs559222667	chr10:112576773	-1.30292	N	N	NA	intronic	.	RBM20	ENSG00000203867
rs148390477	chr1:60388763	-1.30292	N	N	7	intronic	.	CYP2J2	ENSG00000134716
rs535341008	chr9:106855117	-1.30292	N	N	NA	upstream	.	.	.
rs188562937	chr5:66122262	-1.30292	N	N	4	intronic	.	MAST4	ENSG00000069020
rs202188246	chr2:220494458	-1.30292	N	chr2:220049128	5	intronic	.	SLC4A3	ENSG00000114923
rs149996477	chr3:188055948	-1.30292	N	chr3:188441161	5	intronic	.	LPP	ENSG00000145012
rs147192407	chr6:141723184	-1.30292	N	N	5	intergenic	.	.	.
rs73059687	chr3:187987326	-1.30292	N	chr3:188441161	7	intronic	.	LPP	ENSG00000145012
rs61168049	chr1:232646817	-1.30292	N	N	6	intronic	.	SIPA1L2	ENSG00000116991
rs576789483	chr4:156589069	-1.30292	N	chr4:156645513	NA	UTR5	.	GUCY1A3	ENSG00000164116
rs79983655	chr9:97795910	-1.30292	N	chr9:98243868	6	intronic	.	C9orf3	ENSG00000148120
rs538353855	chr9:112550637	-1.30292	N	chr9:112722330	NA	intronic	.	PALM2-AKAP2	ENSG00000157654
rs561255688	chr3:138081613	-1.30292	N	N	NA	intronic	.	MRAS	ENSG00000158186
rs138935322	chr21:26979764	-1.30292	N	N	4	exonic	synonymous	MRPL39	ENSG00000154719
rs540710659	chr1:28974076	-1.30292	N	chr1:28620730	NA	intergenic	.	.	.
rs187196724	chr9:14026968	-1.30292	N	chr9:13676533	5	intergenic	.	.	.
rs183936610	chr20:56016242	-1.30292	N	N	2b	intergenic	.	.	.
rs369461909	chr1:115793883	-1.30292	N	N	7	intergenic	.	.	.
rs537681563	chr17:66495351	-1.30292	N	N	NA	intronic	.	.	.
rs538892051	chr9:139622225	-1.30292	N	chr9:139934107	NA	ncRNA_intronic	.	.	.
rs556520575	chr9:112885788	-1.30292	N	chr9:113338735	NA	intronic	.	AKAP2	ENSG00000241978
rs370404308	chr1:167907645	-1.30292	N	chr1:167600842	4	intronic	.	DCAF6	ENSG00000143164
rs193100849	chr3:9290322	-1.30292	N	chr3:9511975	4	intronic	.	SRGAP3	ENSG00000196220
rs974722	chr5:1801936	-1.30292	N	chr5:1313242	3a	intronic	.	NDUFS6	ENSG00000145494
rs142902903	chr3:42062021	-1.30292	N	N	4	intergenic	.	.	.
rs567812323	chr8:135824660	-1.30292	N	chr8:135747967	NA	intergenic	.	.	.
rs541977083	chr2:179664936	-1.30292	N	N	NA	intronic	.	TTN	ENSG00000155657
rs142044750	chr22:47135907	-1.30292	N	N	7	intergenic	.	.	.
rs181394478	chr6:13616408	-1.30292	N	N	4	intronic	.	NOL7	ENSG00000225921
rs145712838	chr8:11584720	-1.30292	N	chr8:11836514	4	intronic	.	GATA4	ENSG00000136574
rs189405042	chr3:38560013	-1.30292	N	N	5	intronic	.	EXOG	ENSG00000157036
rs145712834	chr10:18743108	-1.30292	N	chr10:18266410	5	intronic	.	CACNB2	ENSG00000165995
rs553889809	chr7:101685350	-1.30292	N	chr7:101880795	NA	intronic	.	CUX1	ENSG00000257923
rs551330492	chr1:180509285	-1.30292	N	chr1:180905694	NA	intergenic	.	.	.
rs549679478	chr3:180708526	-1.30292	N	N	NA	upstream	.	.	.
rs587634532	chr14:105947083	-1.30292	N	chr14:105637156	NA	downstream	.	.	.
rs188443592	chr9:592617	-1.30292	N	chr9:288414	3a	intronic	.	KANK1	ENSG00000107104
rs13398992	chr2:88370238	-1.30292	N	N	7	intronic	.	SMYD1	ENSG00000115593
rs561952836	chr10:116370408	-1.30292	N	N	NA	intronic	.	ABLIM1	ENSG00000099204
rs193247448	chr4:23822581	-1.30292	N	N	7	intronic	.	PPARGC1A	ENSG00000109819
rs527265084	chr10:123947693	-1.30292	N	N	NA	intronic	.	TACC2	ENSG00000138162
rs533428479	chr5:31963662	-1.30292	N	N	NA	intronic	.	PDZD2	ENSG00000133401
rs544824620	chr8:125366785	-1.30292	N	N	NA	intronic	.	TMEM65	ENSG00000164983
rs140934485	chr10:123926581	-1.30292	N	N	7	intronic	.	TACC2	ENSG00000138162
rs141259868	chr1:198240314	-1.30292	N	chr1:198663661	5	intronic	.	NEK7	ENSG00000151414
rs80202439	chr13:32679622	-1.30292	N	N	7	intronic	.	FRY	ENSG00000073910
rs568621904	chr1:28562828	-1.30292	N	chr1:28216736	NA	intronic	.	ATPIF1	ENSG00000130770
rs563344662	chr17:17835734	-1.30292	N	chr17:17707105	NA	intronic	.	TOM1L2	ENSG00000175662
rs371587477	chr8:125551281	-1.30292	N	N	2a	exonic	nonsynonymous	TATDN1	ENSG00000147687
rs536796841	chr11:9597346	-1.30292	N	chr11:9730141	NA	intronic	.	WEE1	ENSG00000166483
rs527414855	chr5:173341877	-1.30292	N	chr5:173075213	NA	intronic	.	CPEB4	ENSG00000113742
rs544652774	chr16:23143407	-1.30292	N	N	NA	intronic	.	USP31	ENSG00000103404
rs574228524	chr17:73256580	-1.30292	N	chr17:72762646	NA	intronic	.	GGA3	ENSG00000125447
rs535357696	chr18:34031946	-1.30292	N	N	NA	intronic	.	FHOD3	ENSG00000134775
rs182803224	chr17:46971265	-1.30292	N	chr17:47047868	6	intronic	.	ATP5G1	ENSG00000159199
rs67087164	chr2:101730093	-1.30292	N	chr2:101778319	2b	intronic	.	TBC1D8	ENSG00000204634
rs565300782	chr4:159690021	-1.30292	N	N	NA	upstream	.	.	.
rs371259287	chr7:35224598	-1.30292	N	N	6	ncRNA_intronic	.	.	.
rs192616749	chr2:179776312	-1.30292	N	N	7	intronic	.	CCDC141	ENSG00000163492
rs532874868	chr3:171392109	-1.30292	N	chr3:171408531	NA	intronic	.	PLD1	ENSG00000075651
rs555945636	chr4:23875543	-1.30292	N	N	NA	intronic	.	PPARGC1A	ENSG00000109819
rs188084118	chr10:81963855	-1.30292	N	chr10:82218964	4	intronic	.	ANXA11	ENSG00000122359
rs187428899	chr1:6265990	-1.30292	N	N	2b	upstream	.	.	.
rs552914914	chr13:76401148	-1.30292	N	N	NA	intronic	.	LMO7	ENSG00000136153
rs184417656	chr22:41866778	-1.30292	N	chr22:41752944	7	intronic	.	ACO2	ENSG00000100412
rs551041186	chr22:34179344	-1.30292	N	N	NA	intronic	.	LARGE	ENSG00000133424
rs546865126	chr2:134745104	-1.30292	N	chr2:134991024	NA	intergenic	.	.	.
rs574909685	chr22:44442366	-1.30292	N	chr22:44330031	NA	intronic	.	PARVB	ENSG00000188677
rs114172561	chr14:73171481	-1.30292	N	chr14:73414316	5	intronic	.	DPF3	ENSG00000205683
rs535823849	chr2:27485669	-1.30292	N	chr2:27295885	NA	intronic	.	SLC30A3	ENSG00000115194
rs573838901	chr7:151362294	-1.30292	N	N	NA	intronic	.	PRKAG2	ENSG00000106617
rs532707717	chr10:115410398	-1.30292	N	chr10:115719472	NA	intronic	.	NRAP	ENSG00000197893
rs527571830	chr3:12699158	-1.30292	N	chr3:12267780	NA	intronic	.	RAF1	ENSG00000132155
rs79673844	chr17:17840070	-1.30292	N	chr17:17707105	7	intronic	.	TOM1L2	ENSG00000175662
rs560063501	chr9:97633261	-1.30292	N	N	NA	intronic	.	C9orf3	ENSG00000148120
rs559663053	chr8:97284012	-1.30292	N	N	NA	intronic	.	PTDSS1	ENSG00000156471
rs192976281	chr14:104271556	-1.30292	N	chr14:103898525	7	intronic	.	PPP1R13B	ENSG00000088808
rs568135176	chr18:33893255	-1.30292	N	N	NA	intronic	.	FHOD3	ENSG00000134775
rs543404460	chr6:13397658	-1.30292	N	N	NA	intronic	.	GFOD1	ENSG00000145990
rs66761062	chr2:40659349	-1.30292	N	N	7	intronic	.	SLC8A1	ENSG00000183023
rs7014747	chr8:2025211	-1.30292	N	N	7	intronic	.	MYOM2	ENSG00000036448
rs73062413	chr3:42101143	-1.30292	N	N	7	intergenic	.	.	.
rs565843401	chr14:102983132	-1.30292	N	chr14:103333255	NA	intergenic	.	.	.
rs573526095	chr1:165603783	-1.30292	N	N	NA	intronic	.	MGST3	ENSG00000143198
rs191042176	chr1:206836116	-1.30292	N	chr1:206968955	2b	intergenic	.	.	.
rs573808898	chr1:214281891	-1.30292	N	chr1:213937382	NA	intergenic	.	.	.
rs539413462	chr1:57125492	-1.30292	N	chr1:56905524	NA	intronic	.	PRKAA2	ENSG00000162409
rs568999185	chr6:150472102	-1.30292	N	chr6:150373194	NA	intronic	.	PPP1R14C	ENSG00000198729
rs537324186	chr3:64887982	-1.30292	N	chr3:64705365	NA	ncRNA_intronic	.	.	.
rs544321524	chr8:30033117	-1.30292	N	chr8:30280630	NA	ncRNA_intronic	.	DCTN6	ENSG00000104671
rs541368901	chr8:144661551	-1.30292	N	chr8:144626721	NA	downstream	.	.	.
rs537885141	chr10:115781069	-1.30292	N	chr10:115719472	NA	intergenic	.	.	.
rs376145188	chr7:21985472	-1.30292	N	N	4	UTR5	.	CDCA7L	ENSG00000164649
rs565729927	chr1:112299016	-1.30292	N	N	NA	intronic	.	DDX20	ENSG00000064703
rs528103525	chr1:198135761	-1.30292	N	chr1:197814823	NA	intronic	.	NEK7	ENSG00000151414
rs116737170	chr4:174437613	-1.30292	N	N	4	intergenic	.	.	.
rs534074092	chr8:125379285	-1.30292	N	N	NA	intronic	.	TMEM65	ENSG00000164983
rs569265657	chr1:167655710	-1.30292	N	chr1:167600842	NA	intronic	.	RCSD1	ENSG00000198771
rs575097009	chr6:46256924	-1.30292	N	N	NA	ncRNA_intronic	.	RCAN2	ENSG00000172348
rs550319741	chr1:940924	-1.30292	N	N	NA	intergenic	.	.	.
rs570842164	chr9:14013184	-1.30292	N	chr9:13676533	NA	intergenic	.	.	.
rs565103429	chr9:100283218	-1.30292	N	N	NA	intronic	.	TMOD1	ENSG00000136842
rs575097000	chr3:138091308	-1.30292	N	N	NA	intronic	.	MRAS	ENSG00000158186
rs549779092	chr1:214202397	-1.30292	N	chr1:213937382	NA	intronic	.	PROX1	ENSG00000117707
rs192910901	chr3:25518014	-1.30292	N	chr3:25381636	6	intronic	.	RARB	ENSG00000077092
rs188393964	chr1:117457162	-1.30292	N	chr1:117544331	7	intronic	.	PTGFRN	ENSG00000134247
rs190620713	chr15:89630167	-1.30292	N	N	6	intergenic	.	.	.
rs10471696	chr5:66304823	-1.30292	Y	N	3a	intronic	.	MAST4	ENSG00000069020
rs185007326	chr2:63815954	-1.30292	N	N	2c	UTR5	.	MDH1	ENSG00000014641
rs150318878	chr2:198755467	-1.30292	N	chr2:198544183	6	intronic	.	PLCL1	ENSG00000115896
rs7796146	chr7:116514404	-1.30292	N	chr7:116357368	5	intronic	.	CAPZA2	ENSG00000198898
rs192299423	chr5:66340354	-1.30292	N	N	5	intronic	.	MAST4	ENSG00000069020
rs529597965	chr9:71306478	-1.30292	N	N	NA	intergenic	.	.	.
rs181945228	chr18:9115064	-1.30292	N	N	5	intronic	.	NDUFV2	ENSG00000178127
rs544576763	chr13:76001457	-1.30292	N	N	NA	intronic	.	TBC1D4	ENSG00000136111
rs562287556	chr4:95424228	-1.30292	N	N	NA	intronic	.	PDLIM5	ENSG00000163110
rs587718966	chr1:150987029	-1.30292	N	chr1:150595537	NA	intronic	.	PRUNE	ENSG00000143363
rs570038150	chr1:65644974	-1.30292	N	chr1:65848034	NA	intronic	.	AK4	ENSG00000162433
rs547016704	chr7:136567740	-1.30292	N	N	NA	intronic	.	CHRM2	ENSG00000181072
rs575444734	chr3:66498937	-1.30292	N	N	NA	intronic	.	LRIG1	ENSG00000144749
rs17494846	chr7:136570312	-1.30292	N	N	7	intronic	.	CHRM2	ENSG00000181072
rs545202863	chr7:56032084	-1.30292	N	chr7:56068714	NA	upstream	.	.	.
rs189965452	chr3:183346408	-1.30292	N	chr3:183730295	5	intergenic	.	.	.
rs186017285	chr12:656729	-1.30292	N	chr12:711662	2b	intronic	.	B4GALNT3	ENSG00000139044
rs570038158	chr4:65227641	-1.30292	N	N	NA	intronic	.	TECRL	ENSG00000205678
rs558176559	chr6:13080488	-1.30292	N	N	NA	intronic	.	.	.
rs115555537	chr1:31856403	-1.30292	N	chr1:31377743	5	intergenic	.	.	.
rs9395818	chr6:13485787	-1.30292	N	N	5	intronic	.	GFOD1	ENSG00000145990
rs550953502	chr10:18756352	-1.30292	N	chr10:18266410	NA	intronic	.	CACNB2	ENSG00000165995
rs190335066	chr5:16456777	-1.30292	N	N	2b	intronic	.	ZNF622	ENSG00000173545
rs7574826	chr2:160073359	-1.30292	N	chr2:160345024	7	intronic	.	TANC1	ENSG00000115183
rs575190140	chr1:6657356	-1.30292	N	N	NA	intronic	.	KLHL21	ENSG00000162413
rs536790030	chr4:95384798	-1.30292	N	N	NA	intronic	.	PDLIM5	ENSG00000163110
rs16970656	chr17:33475426	-1.30292	N	chr17:33763678	5	exonic	synonymous	UNC45B	ENSG00000141161
rs542013493	chr8:17614739	-1.30292	N	N	NA	intronic	.	MTUS1	ENSG00000129422
rs559416848	chr16:83931834	-1.30292	N	N	NA	upstream	.	.	.
rs530104679	chr11:119235004	-1.30292	N	chr11:118747576	NA	intronic	.	USP2	ENSG00000036672
rs112110794	chr9:85884561	-1.30292	N	N	7	intronic	.	FRMD3	ENSG00000172159
rs528832139	chr15:71983622	-1.30292	N	N	NA	ncRNA_intronic	.	THSD4	ENSG00000187720
rs549254745	chr5:208333	-1.30292	N	N	NA	intronic	.	CCDC127	ENSG00000164366
rs201700189	chr9:128001346	-1.30292	N	N	4	exonic	synonymous	HSPA5	ENSG00000044574
rs114539475	chr3:37095093	-1.30292	N	N	5	UTR3	.	LRRFIP2	ENSG00000093167
rs533736447	chr15:42239732	-1.30292	N	chr15:42266262	NA	intronic	.	EHD4	ENSG00000103966
rs144762312	chr20:42813442	-1.30292	N	chr20:42660286	7	intronic	.	JPH2	ENSG00000149596
rs112536071	chr15:71968101	-1.30292	N	N	7	intronic	.	THSD4	ENSG00000187720
rs567975365	chr3:69768851	-1.30292	N	N	NA	intergenic	.	.	.
rs148444243	chr6:36821288	-1.30292	N	chr6:36353934	2b	intergenic	.	.	.
rs190961288	chr14:96002042	-1.30292	N	N	4	intronic	.	GLRX5	ENSG00000182512
rs555119463	chr22:34228194	-1.30292	N	N	NA	intronic	.	LARGE	ENSG00000133424
rs571997055	chr9:97634283	-1.30292	N	N	NA	intronic	.	C9orf3	ENSG00000148120
rs145203356	chr1:173398789	-1.30292	N	chr1:173231898	4	ncRNA_intronic	.	.	.
rs377144453	chr3:10050887	-1.30292	N	chr3:10229160	2a	intronic	.	.	.
rs140379905	chr17:56033597	-1.30292	N	chr17:56385573	4	upstream	.	.	.
rs200548077	chr1:214170479	-1.30292	N	chr1:213937382	5	exonic	synonymous	PROX1	ENSG00000117707
rs546144684	chr5:148659132	-1.30292	N	chr5:148198999	NA	intronic	.	AFAP1L1	ENSG00000157510
rs145133977	chr20:42764529	-1.30292	N	chr20:42660286	5	intronic	.	JPH2	ENSG00000149596
rs578078819	chr1:232623768	-1.30292	N	N	NA	intronic	.	SIPA1L2	ENSG00000116991
rs62225422	chr22:34174884	-1.30292	N	N	7	intronic	.	LARGE	ENSG00000133424
rs62225423	chr22:34174927	-1.30292	N	N	7	intronic	.	LARGE	ENSG00000133424
rs62225420	chr22:34167980	-1.30292	N	N	7	intronic	.	LARGE	ENSG00000133424
rs62225421	chr22:34174674	-1.30292	N	N	7	intronic	.	LARGE	ENSG00000133424
rs543633494	chr18:56284131	-1.30292	N	chr18:56395588	NA	intronic	.	ALPK2	ENSG00000198796
rs531022335	chr3:192443807	-1.30292	N	N	NA	intronic	.	FGF12	ENSG00000114279
rs532990643	chr5:66337715	-1.30292	N	N	NA	intronic	.	MAST4	ENSG00000069020
rs552565272	chr9:116332443	-1.30292	N	chr9:116085822	NA	intronic	.	RGS3	ENSG00000138835
rs571648427	chr20:42811462	-1.30292	N	chr20:42660286	NA	intronic	.	JPH2	ENSG00000149596
rs183688267	chr17:73044891	-1.30292	N	chr17:72695211	5	intronic	.	KCTD2	ENSG00000180901
rs116415240	chr1:74859060	-1.30292	N	N	7	intronic	.	TNNI3K	ENSG00000116783
rs537185077	chr5:139724301	-1.30292	N	N	NA	intronic	.	HBEGF	ENSG00000113070
rs546742788	chr18:56299645	-1.30292	N	chr18:56395588	NA	intergenic	.	.	.
rs577306809	chr4:159691307	-1.30292	N	N	NA	intronic	.	FNIP2	ENSG00000052795
rs543486991	chr10:18635682	-1.30292	N	chr10:18266410	NA	intronic	.	CACNB2	ENSG00000165995
rs535340620	chr6:75953093	-1.30292	N	N	NA	intronic	.	COX7A2	ENSG00000112695
rs183681460	chr15:90642309	-1.30292	N	chr15:90885806	4	intronic	.	IDH2	ENSG00000182054
rs146273960	chr15:92395450	-1.30292	N	N	5	intergenic	.	.	.
rs587596030	chr1:150232378	-1.30292	N	chr1:150595537	NA	intronic	.	CA14	ENSG00000118298
rs117739407	chr6:6724439	-1.30292	N	chr6:7139161	4	intergenic	.	.	.
rs527907730	chr3:66536196	-1.30292	N	N	NA	intronic	.	LRIG1	ENSG00000144749
rs553178515	chr9:139621623	-1.30292	N	chr9:139934107	NA	ncRNA_intronic	.	.	.
rs146112169	chr13:75965514	-1.30292	N	N	4	intronic	.	TBC1D4	ENSG00000136111
rs545881896	chr1:154245887	-1.30292	N	N	NA	exonic	synonymous	HAX1	ENSG00000143575
rs528702222	chr2:74376524	-1.30292	N	chr2:74317747	NA	ncRNA_exonic	.	.	.
rs184455216	chr1:165604459	-1.30292	N	N	5	intronic	.	MGST3	ENSG00000143198
rs536685078	chr8:142430245	-1.30292	N	chr8:142329460	NA	intergenic	.	PTP4A3	ENSG00000184489
rs76500964	chr9:571577	-1.30292	N	chr9:288414	3a	intronic	.	KANK1	ENSG00000107104
rs188144490	chr10:116418798	-1.30292	N	N	7	intronic	.	ABLIM1	ENSG00000099204
rs561570333	chr4:84405502	-1.30292	N	chr4:84159219	NA	intronic	.	FAM175A	ENSG00000163322
rs530513313	chr15:65041583	-1.30292	N	chr15:64672002	NA	intronic	.	RBPMS2	ENSG00000166831
rs78287826	chr15:42218503	-1.30292	N	chr15:42266262	2b	ncRNA_intronic	.	EHD4	ENSG00000103966
rs28592124	chr15:71923044	-1.30292	N	N	5	intronic	.	THSD4	ENSG00000187720
rs150188812	chr1:101576283	-1.30292	N	chr1:101100839	7	intergenic	.	.	.
rs71553906	chr6:4109830	-1.30292	N	N	4	intronic	.	C6orf201	ENSG00000185689
rs148858396	chr19:16528422	-1.30292	N	chr19:16548375	5	exonic	synonymous	EPS15L1	ENSG00000127527
rs532921595	chr7:129691034	-1.30292	N	chr7:129685597	NA	intronic	.	ZC3HC1	ENSG00000091732
rs7287520	chr22:33857401	-1.30292	N	N	4	intronic	.	LARGE	ENSG00000133424
rs190474387	chr2:179916080	-1.30292	N	N	5	intergenic	.	.	.
rs562398087	chr18:47338696	-1.30292	N	N	NA	intronic	.	ACAA2	ENSG00000167315
rs550835025	chr8:142404416	-1.30292	N	chr8:142329460	NA	intergenic	.	PTP4A3	ENSG00000184489
rs146936542	chr8:11589182	-1.30292	N	chr8:11836514	7	intronic	.	GATA4	ENSG00000136574
rs527961223	chr3:123053469	-1.30292	N	chr3:123105721	NA	intronic	.	ADCY5	ENSG00000173175
rs150568820	chr1:184795899	-1.30292	N	chr1:185067805	6	intronic	.	FAM129A	ENSG00000135842
rs576721350	chr9:37995238	-1.30292	N	chr9:38196117	NA	intronic	.	SHB	ENSG00000107338
rs537911781	chr14:55137553	-1.30292	N	N	NA	intronic	.	SAMD4A	ENSG00000020577
rs4838495	chr10:50521898	-1.30292	N	chr10:50264204	4	intronic	.	C10orf71	ENSG00000177354
rs577581914	chr15:71970899	-1.30292	N	N	NA	intronic	.	THSD4	ENSG00000187720
rs537717061	chr7:47979754	-1.30292	N	chr7:48105493	NA	intronic	.	PKD1L1	ENSG00000158683
rs550414623	chr20:42803182	-1.30292	N	chr20:42660286	NA	intronic	.	JPH2	ENSG00000149596
rs547497161	chr1:216931956	-1.30292	N	N	NA	intronic	.	ESRRG	ENSG00000196482
rs568277363	chr3:192128529	-1.30292	N	N	NA	intronic	.	FGF12	ENSG00000114279
rs557334516	chr12:3336393	-1.30292	N	chr12:3020644	NA	intronic	.	TSPAN9	ENSG00000011105
rs188608093	chr3:14165260	-1.30292	N	N	4	intronic	.	CHCHD4	ENSG00000163528
rs566176169	chr4:23839533	-1.30292	N	N	NA	intronic	.	PPARGC1A	ENSG00000109819
rs186420133	chr11:119243059	-1.30292	N	chr11:118747576	5	intronic	.	USP2	ENSG00000036672
rs182324230	chr18:32672200	-1.30292	N	N	7	intronic	.	MAPRE2	ENSG00000166974
rs19334	chr8:9009906	-1.30292	Y	N	4	upstream	.	.	.
rs563144990	chr3:16939250	-1.30292	N	chr3:16911330	NA	intronic	.	PLCL2	ENSG00000154822
rs541258927	chr3:178253923	-1.30292	N	N	NA	ncRNA_intronic	.	.	.
rs145926296	chr3:42103308	-1.30292	N	N	4	intergenic	.	.	.
rs550959571	chr2:202295215	-1.30292	N	chr2:202112471	NA	intronic	.	TRAK2	ENSG00000115993
rs529708040	chr10:73608059	-1.30292	N	chr10:73520632	NA	intronic	.	PSAP	ENSG00000197746
rs539095573	chr11:119233677	-1.30292	N	chr11:118747576	NA	intronic	.	USP2	ENSG00000036672
rs577030219	chr4:47735001	-1.30292	N	N	NA	intronic	.	CORIN	ENSG00000145244
rs148119546	chr14:94420181	-1.30292	N	chr14:94008080	5	intronic	.	ASB2	ENSG00000100628
rs532482015	chr14:34552667	-1.30292	N	N	NA	intergenic	.	.	.
rs528150761	chr5:65900481	-1.30292	N	N	NA	intronic	.	MAST4	ENSG00000069020
rs556018131	chr10:73935471	-1.30292	N	chr10:73520632	NA	intronic	.	ASCC1	ENSG00000138303
rs373565543	chr12:93650256	-1.30292	N	chr12:94144175	5	ncRNA_intronic	.	.	.
rs558750699	chr3:158288842	-1.30292	N	N	NA	ncRNA_exonic	.	.	.
rs537443399	chr15:40623399	-1.30292	N	N	NA	downstream	.	.	.
rs532485401	chr9:112616657	-1.30292	N	chr9:112722330	NA	intronic	.	PALM2-AKAP2	ENSG00000157654
rs541465772	chr6:10720303	-1.30292	N	chr6:10526373	NA	intergenic	.	.	.
rs563723716	chr1:60392235	-1.30292	N	N	NA	exonic	nonsynonymous	CYP2J2	ENSG00000134716
rs182218788	chr20:43181521	-1.30292	N	chr20:43042364	2b	intronic	.	PKIG	ENSG00000168734
rs562091767	chr15:40544537	-1.30292	N	N	NA	exonic	synonymous	PAK6	ENSG00000137843
rs533817208	chr2:192708565	-1.30292	N	chr2:192522423	NA	intronic	.	SDPR	ENSG00000168497
rs184800432	chr1:6260254	-1.30292	N	N	4	upstream	.	.	.
rs574474699	chr19:3933645	-1.30292	N	chr19:4090422	NA	ncRNA_intronic	.	NMRK2	ENSG00000077009
rs189800584	chr9:7798761	-1.30292	N	N	7	intronic	.	TMEM261	ENSG00000137038
rs115645740	chr2:40507323	-1.30292	N	N	7	intronic	.	SLC8A1	ENSG00000183023
rs565611533	chr6:16278819	-1.30292	N	chr6:16758425	NA	intronic	.	GMPR	ENSG00000137198
rs150243504	chr3:192263330	-1.30292	N	N	5	intronic	.	FGF12	ENSG00000114279
rs503554	chr12:3358206	-1.30292	N	chr12:3020644	5	intronic	.	TSPAN9	ENSG00000011105
rs45546941	chr22:36003648	-1.30292	N	N	5	intronic	.	MB	ENSG00000198125
rs544282551	chr15:86152220	-1.30292	N	chr15:86294211	NA	intronic	.	AKAP13	ENSG00000170776
rs547338168	chr2:179605396	-1.30292	N	N	NA	exonic	synonymous	TTN	ENSG00000155657
rs111712661	chr2:105996543	-1.30292	N	chr2:106433909	2a	intronic	.	FHL2	ENSG00000115641
rs571073800	chr2:40352901	-1.30292	N	N	NA	ncRNA_intronic	.	SLC8A1	ENSG00000183023
rs558223890	chr7:157182581	-1.30292	N	N	NA	intronic	.	DNAJB6	ENSG00000105993
rs552309685	chr14:23909243	-1.30292	N	chr14:23755598	NA	intergenic	.	.	.
rs552309687	chr10:112485458	-1.30292	N	N	NA	intronic	.	RBM20	ENSG00000203867
rs565543150	chr11:126229511	-1.30292	N	chr11:126024042	NA	intronic	.	ST3GAL4	ENSG00000110080
rs561483532	chr18:32657208	-1.30292	N	N	NA	intronic	.	MAPRE2	ENSG00000166974
rs554065993	chr8:11594876	-1.30292	N	chr8:11836514	NA	intronic	.	GATA4	ENSG00000136574
rs181103389	chr1:232690287	-1.30292	N	N	5	intergenic	.	.	.
rs184381420	chr18:25728252	-1.30292	N	N	7	intronic	.	CDH2	ENSG00000170558
rs3217850	chr12:4397285	-1.30292	N	chr12:4334295	4	intronic	.	CCND2	ENSG00000118971
rs3217851	chr12:4397706	-1.30292	N	chr12:4334295	3a	intronic	.	CCND2	ENSG00000118971
rs3217852	chr12:4397766	-1.30292	N	chr12:4334295	2b	intronic	.	CCND2	ENSG00000118971
rs563362473	chr10:116283573	-1.30292	N	N	NA	intronic	.	ABLIM1	ENSG00000099204
rs3217855	chr12:4398497	-1.30292	Y	chr12:4334295	4	intronic	.	CCND2	ENSG00000118971
rs3217856	chr12:4398562	-1.30292	N	chr12:4334295	4	intronic	.	CCND2	ENSG00000118971
rs3217857	chr12:4398619	-1.30292	N	chr12:4334295	4	intronic	.	CCND2	ENSG00000118971
rs3217858	chr12:4398626	-1.30292	N	chr12:4334295	4	intronic	.	CCND2	ENSG00000118971
rs200355535	chr6:2948561	-1.30292	N	N	5	exonic	nonsynonymous	SERPINB6	ENSG00000124570
rs139778188	chr10:23383902	-1.30292	N	N	5	upstream	.	.	.
rs538426016	chr12:111018588	-1.30292	N	chr12:111357727	NA	intronic	.	PPTC7	ENSG00000196850
rs114072792	chr22:17653446	-1.30292	N	chr22:17906176	5	intergenic	.	.	.
rs561330092	chr9:106838541	-1.30292	N	N	NA	intergenic	.	.	.
rs182427392	chr1:214158818	-1.30292	N	chr1:213937382	4	ncRNA_intronic	.	.	.
rs142386700	chr4:95455806	-1.30292	N	N	5	intronic	.	PDLIM5	ENSG00000163110
rs115521315	chr15:63355383	-1.30292	N	chr15:63791228	5	intronic	.	TPM1	ENSG00000140416
rs113466331	chr10:92697289	-1.30292	N	N	5	intergenic	.	.	.
rs538127308	chr6:43744293	-1.30292	N	chr6:43693094	NA	intronic	.	VEGFA	ENSG00000112715
rs568066821	chr3:69140764	-1.30292	N	N	NA	intronic	.	ARL6IP5	ENSG00000144746
rs551675127	chr4:13834351	-1.30292	N	N	NA	ncRNA_intronic	.	.	.
rs530430197	chr1:226491890	-1.30292	N	chr1:226914734	NA	intronic	.	LIN9	ENSG00000183814
rs539836735	chr4:84456218	-1.30292	N	chr4:84159219	NA	upstream	.	.	.
rs183902641	chr8:134520692	-1.30292	N	chr8:134103953	7	intronic	.	ST3GAL1	ENSG00000008513
rs148695222	chr6:139609662	-1.30292	N	N	7	exonic	synonymous	TXLNB	ENSG00000164440
rs575810111	chr17:15193617	-1.30292	N	N	NA	intergenic	.	.	.
rs532384405	chr2:220495965	-1.30292	N	chr2:220049128	NA	intronic	.	SLC4A3	ENSG00000114923
rs6017285	chr20:42810195	-1.30292	Y	chr20:42660286	5	intronic	.	JPH2	ENSG00000149596
rs6017282	chr20:42807708	-1.30292	N	chr20:42660286	6	intronic	.	JPH2	ENSG00000149596
rs6017283	chr20:42808402	-1.30292	Y	chr20:42660286	6	intronic	.	JPH2	ENSG00000149596
rs6017281	chr20:42804026	-1.30292	Y	chr20:42660286	5	intronic	.	JPH2	ENSG00000149596
rs73425280	chr6:41020523	-1.30292	N	chr6:41054262	7	upstream	.	.	.
rs73425281	chr11:16948457	-1.30292	N	chr11:16618307	5	intronic	.	PLEKHA7	ENSG00000166689
rs568537748	chr4:174452613	-1.30292	N	N	NA	ncRNA_intronic	.	.	.
rs560508738	chr4:23881020	-1.30292	N	N	NA	intronic	.	PPARGC1A	ENSG00000109819
rs534171620	chr18:32665686	-1.30292	N	N	NA	intronic	.	MAPRE2	ENSG00000166974
rs7107519	chr11:6703764	-1.30292	N	N	4	intronic	.	MRPL17	ENSG00000158042
rs73425289	chr6:41024673	-1.30292	N	chr6:41054262	4	intronic	.	APOBEC2	ENSG00000124701
rs79636510	chr9:14347561	-1.30292	N	chr9:14161670	4	intronic	.	NFIB	ENSG00000147862
rs528503958	chr3:69794165	-1.30292	N	N	NA	intronic	.	MITF	ENSG00000187098
rs558657118	chr1:173446718	-1.30292	N	chr1:173231898	NA	intronic	.	PRDX6	ENSG00000117592
rs568201910	chr3:179375995	-1.30292	N	N	NA	intronic	.	USP13	ENSG00000058056
rs72901633	chr1:55024966	-1.30292	N	N	3a	intronic	.	ACOT11	ENSG00000162390
rs549418132	chr17:17754175	-1.30292	N	chr17:17707105	NA	intronic	.	TOM1L2	ENSG00000175662
rs371436803	chr12:131437962	-1.30292	N	N	5	upstream	.	.	.
rs576690194	chr2:169401490	-1.30292	N	chr2:169707552	NA	intronic	.	CERS6	ENSG00000172292
rs183395867	chr8:17641303	-1.30292	N	N	5	intronic	.	MTUS1	ENSG00000129422
rs183935934	chr8:142422970	-1.30292	N	chr8:142329460	5	intergenic	.	PTP4A3	ENSG00000184489
rs553467105	chr6:129602575	-1.30292	N	N	NA	intronic	.	LAMA2	ENSG00000196569
rs561752240	chr5:122371916	-1.30292	N	chr5:122093740	NA	intronic	.	PPIC	ENSG00000168938
rs528562464	chr10:115390027	-1.30292	N	chr10:115719472	NA	intronic	.	NRAP	ENSG00000197893
rs574067006	chr1:65357212	-1.30292	N	chr1:65848034	NA	intronic	.	JAK1	ENSG00000162434
rs3847674	chr12:56076266	-1.30292	N	chr12:56375137	5	intronic	.	METTL7B	ENSG00000170439
rs185906221	chr9:35068613	-1.30292	N	N	6	intronic	.	VCP	ENSG00000165280
rs575103974	chr9:134144387	-1.30292	N	N	NA	intronic	.	FAM78A	ENSG00000126882
rs575907548	chr6:4349154	-1.30292	N	N	NA	intergenic	.	.	.
rs533907418	chr12:58663699	-1.30292	N	N	NA	intergenic	.	.	.
rs568979350	chr15:63232014	-1.30292	N	chr15:62830704	NA	intergenic	.	.	.
rs143268388	chr13:75900509	-1.30292	N	N	4	exonic	synonymous	TBC1D4	ENSG00000136111
rs73218315	chr5:111748159	-1.30292	N	N	4	intronic	.	EPB41L4A	ENSG00000129595
rs568738039	chr9:13268566	-1.30292	N	chr9:13676533	NA	intronic	.	MPDZ	ENSG00000107186
rs529244663	chr16:4292381	-1.30292	N	chr16:4476089	NA	upstream	.	.	.
rs532895256	chr6:41030861	-1.30292	N	chr6:41054262	NA	intronic	.	APOBEC2	ENSG00000124701
rs574916673	chr1:26561790	-1.30292	N	chr1:26834960	NA	intronic	.	CEP85	ENSG00000130695
rs570599412	chr4:156616931	-1.30292	N	chr4:156645513	NA	intronic	.	GUCY1A3	ENSG00000164116
rs570868033	chr5:175822538	-1.30292	N	N	NA	intronic	.	CLTB	ENSG00000175416
rs187988713	chr3:187998426	-1.30292	N	chr3:188441161	5	intronic	.	LPP	ENSG00000145012
rs554208320	chr2:18732925	-1.30292	N	N	NA	intergenic	.	.	.
rs543119379	chr11:16921456	-1.30292	N	chr11:16618307	NA	intronic	.	PLEKHA7	ENSG00000166689
rs545571099	chr14:23917628	-1.30292	N	chr14:23755598	NA	intergenic	.	.	.
rs150578686	chr7:32059285	-1.30292	N	N	5	intronic	.	PDE1C	ENSG00000154678
rs567316175	chr11:1975724	-1.30292	N	chr11:2320013	NA	intronic	.	MRPL23	ENSG00000214026
rs188778074	chr8:97206178	-1.30292	N	N	7	intergenic	.	.	.
rs542175850	chr14:75350937	-1.30292	N	N	NA	intronic	.	DLST	ENSG00000119689
rs531956702	chr2:96905851	-1.30292	N	chr2:97368670	NA	ncRNA_exonic	.	.	.
rs528608766	chr9:2560713	-1.30292	N	chr9:2622278	NA	ncRNA_intronic	.	.	.
rs144287021	chr2:134893394	-1.30292	N	chr2:134991024	5	intergenic	.	.	.
rs186073411	chr11:63744503	-1.30292	N	chr11:63974995	7	downstream	.	.	.
rs143009808	chr4:47828109	-1.30292	N	N	7	intronic	.	CORIN	ENSG00000145244
rs555753076	chr19:49656455	-1.30292	N	chr19:49459104	NA	intronic	.	HRC	ENSG00000130528
rs546529824	chr20:56018647	-1.30292	N	N	NA	intergenic	.	.	.
rs144597520	chr14:69783936	-1.30292	N	chr14:69840902	4	intronic	.	GALNT16	ENSG00000100626
rs533866382	chr1:216987038	-1.30292	N	N	NA	intronic	.	ESRRG	ENSG00000196482
rs139966472	chr6:26224219	-1.30292	N	N	2b	intergenic	.	.	.
rs111919306	chr12:50506947	-1.30292	N	chr12:50599709	4	intronic	.	COX14	ENSG00000178449
rs547501701	chr3:10050549	-1.30292	N	chr3:10229160	NA	intronic	.	.	.
rs573162966	chr3:42131112	-1.30292	N	N	NA	intergenic	.	.	.
rs6834272	chr4:142074905	-1.30292	N	N	5	intergenic	.	.	.
rs561070907	chr2:152680648	-1.30292	N	N	NA	intronic	.	ARL5A	ENSG00000162980
rs188047420	chr19:3968253	-1.30292	N	chr19:4090422	3b	ncRNA_intronic	.	DAPK3	ENSG00000167657
rs149007948	chr15:35086179	-1.30292	N	N	5	ncRNA_intronic	.	ACTC1	ENSG00000159251
rs539391539	chr2:134964454	-1.30292	N	chr2:134991024	NA	intergenic	.	.	.
rs149969025	chr11:64950474	-1.30292	N	chr11:65429936	5	intronic	.	CAPN1	ENSG00000014216
rs574389000	chr10:92688183	-1.30292	N	N	NA	intergenic	.	.	.
rs563996862	chr4:120057495	-1.30292	N	chr4:120264996	NA	intronic	.	MYOZ2	ENSG00000172399
rs536073295	chr19:16555373	-1.30292	N	chr19:16548375	NA	intronic	.	EPS15L1	ENSG00000127527
rs545382259	chr13:42189047	-1.30292	N	N	NA	intronic	.	VWA8	ENSG00000102763
rs186885101	chr4:186662108	-1.30292	N	N	5	intronic	.	SORBS2	ENSG00000154556
rs140875000	chr18:34028550	-1.30292	N	N	3a	intronic	.	FHOD3	ENSG00000134775
rs574010973	chr18:34103714	-1.30292	N	N	NA	intronic	.	FHOD3	ENSG00000134775
rs4808984	chr19:15235113	-1.30292	N	N	4	intronic	.	ILVBL	ENSG00000105135
rs145056543	chr11:130344474	-1.30292	N	N	5	UTR3	.	ADAMTS15	ENSG00000166106
rs567695514	chr3:122688227	-1.30292	N	chr3:123105721	NA	intronic	.	SEMA5B	ENSG00000082684
rs542608968	chr1:167652113	-1.30292	N	chr1:167600842	NA	intronic	.	RCSD1	ENSG00000198771
rs116328162	chr16:82765623	-1.30292	N	N	7	intronic	.	CDH13	ENSG00000140945
rs587686492	chr1:150980869	-1.30292	N	chr1:150595537	NA	UTR5	.	.	.
rs149260984	chr1:167604618	-1.30292	N	chr1:167600842	4	intronic	.	RCSD1	ENSG00000198771
rs373793680	chr3:25472178	-1.30292	N	chr3:25381636	4	intronic	.	RARB	ENSG00000077092
rs55974230	chr14:31975215	-1.30292	N	N	6	intergenic	.	.	.
rs571060158	chr3:37289442	-1.30292	N	N	NA	intronic	.	GOLGA4	ENSG00000144674
rs17059546	chr4:174453062	-1.30292	N	N	4	ncRNA_intronic	.	.	.
rs537148098	chr13:30036818	-1.30292	N	N	NA	intronic	.	MTUS2	ENSG00000132938
rs17059549	chr4:174453389	-1.30292	N	N	5	ncRNA_intronic	.	.	.
rs36015194	chr3:160817756	-1.30292	N	N	5	intronic	.	B3GALNT1	ENSG00000169255
rs577897624	chr13:42533737	-1.30292	N	chr13:42955367	NA	intronic	.	VWA8	ENSG00000102763
rs2276911	chr4:186658094	-1.30292	N	N	5	intronic	.	SORBS2	ENSG00000154556
rs549834403	chr1:174769001	-1.30292	N	N	NA	intronic	.	RABGAP1L	ENSG00000152061
rs542752662	chr12:19310594	-1.30292	N	N	NA	intronic	.	PLEKHA5	ENSG00000052126
rs192543730	chr10:18639514	-1.30292	N	chr10:18266410	5	intronic	.	CACNB2	ENSG00000165995
rs536672194	chr18:71815425	-1.30292	N	N	NA	upstream	.	.	.
rs538149414	chr1:116310109	-1.30292	N	N	NA	intronic	.	CASQ2	ENSG00000118729
rs540058466	chr14:55155001	-1.30292	N	N	NA	intronic	.	SAMD4A	ENSG00000020577
rs143136306	chr1:216986745	-1.30292	N	N	5	intronic	.	ESRRG	ENSG00000196482
rs146309205	chr6:46456240	-1.30292	N	chr6:46885844	6	intronic	.	RCAN2	ENSG00000172348
rs547634868	chr5:138728571	-1.30292	N	N	NA	exonic	nonsynonymous	PROB1	ENSG00000228672
rs34760424	chr3:38683018	-1.30292	N	N	5	intronic	.	SCN5A	ENSG00000183873
rs147152132	chr3:122677470	-1.30292	N	chr3:123105721	5	intronic	.	SEMA5B	ENSG00000082684
rs550154026	chr16:58460199	-1.30292	N	N	NA	intergenic	.	.	.
rs541111167	chr5:172667769	-1.30292	N	chr5:173075213	NA	intergenic	.	.	.
rs11736323	chr4:8276107	-1.30292	N	N	5	intronic	.	HTRA3	ENSG00000170801
rs577398117	chr3:119372628	-1.30292	N	chr3:119736594	NA	intronic	.	POPDC2	ENSG00000121577
rs140506050	chr2:160018894	-1.30292	N	chr2:160345024	5	intronic	.	TANC1	ENSG00000115183
rs77567927	chr9:124920528	-1.30292	N	N	2b	intronic	.	NDUFA8	ENSG00000119421
rs548652832	chr22:26151463	-1.30292	N	N	NA	intronic	.	MYO18B	ENSG00000133454
rs13375921	chr1:64165508	-1.30292	N	N	5	intergenic	.	.	.
rs1223745	chr1:214279575	-1.30292	N	chr1:213937382	5	intergenic	.	.	.
rs183130516	chr7:157130328	-1.30292	N	N	2b	intronic	.	DNAJB6	ENSG00000105993
rs151223173	chr7:151427865	-1.30292	N	N	5	intronic	.	PRKAG2	ENSG00000106617
rs535936503	chr1:46484045	-1.30292	N	chr1:46513012	NA	intronic	.	MAST2	ENSG00000086015
rs116319909	chr10:72142189	-1.30292	N	N	4	intronic	.	LRRC20	ENSG00000172731
rs572471961	chr10:112499875	-1.30292	N	N	NA	intronic	.	RBM20	ENSG00000203867
rs191425832	chr6:129454524	-1.30292	N	N	6	intronic	.	LAMA2	ENSG00000196569
rs192877343	chr15:63167223	-1.30292	N	chr15:62830704	5	intergenic	.	.	.
rs559433571	chr16:46791388	-1.30292	N	N	NA	intronic	.	.	.
rs186999310	chr3:123060432	-1.30292	N	chr3:123105721	6	intronic	.	ADCY5	ENSG00000173175
rs529522136	chr1:17380781	-1.30292	N	N	NA	upstream	.	.	.
rs544965276	chr12:3374219	-1.30292	N	chr12:3020644	NA	intronic	.	TSPAN9	ENSG00000011105
rs376927055	chr12:119683978	-1.30292	N	chr12:120146925	4	intergenic	.	.	.
rs16860620	chr4:47706889	-1.30292	N	N	3a	intronic	.	CORIN	ENSG00000145244
rs528978830	chr15:96592881	-1.30292	N	N	NA	intergenic	.	.	.
rs150844940	chr1:120159910	-1.30292	N	N	7	intergenic	.	.	.
rs542184969	chr12:110732952	-1.30292	N	chr12:111133088	NA	intronic	.	ATP2A2	ENSG00000174437
rs575004378	chr9:14265126	-1.30292	N	chr9:14161670	NA	intronic	.	NFIB	ENSG00000147862
rs7722737	chr5:65900876	-1.30292	N	N	7	intronic	.	MAST4	ENSG00000069020
rs183169965	chr1:936580	-1.30292	N	N	2b	intergenic	.	.	.
rs534057541	chr1:216932909	-1.30292	N	N	NA	intronic	.	ESRRG	ENSG00000196482
rs536485309	chr4:159738844	-1.30292	N	N	NA	intronic	.	FNIP2	ENSG00000052795
rs539535230	chr4:152730912	-1.30292	N	chr4:152342190	NA	intergenic	.	.	.
rs545564876	chr19:46858653	-1.30292	N	chr19:47100565	NA	intronic	.	PPP5C	ENSG00000011485
rs574817937	chr8:2077303	-1.30292	N	N	NA	intronic	.	MYOM2	ENSG00000036448
rs542721308	chr14:104271452	-1.30292	N	chr14:103898525	NA	intronic	.	PPP1R13B	ENSG00000088808
rs143520129	chr9:5436965	-1.30292	N	chr9:5843615	5	intronic	.	PLGRKT	ENSG00000107020
rs73937432	chr2:64099244	-1.30292	N	N	3a	intronic	.	UGP2	ENSG00000169764
rs533597296	chr14:55095034	-1.30292	N	N	NA	intronic	.	SAMD4A	ENSG00000020577
rs73937434	chr19:52695232	-1.30292	N	chr19:52314161	5	intronic	.	PPP2R1A	ENSG00000105568
rs529533643	chr11:16884591	-1.30292	N	chr11:16618307	NA	intronic	.	PLEKHA7	ENSG00000166689
rs572211561	chr3:69947804	-1.30292	N	N	NA	intronic	.	MITF	ENSG00000187098
rs549008683	chr2:101883377	-1.30292	N	chr2:102315933	NA	intronic	.	CNOT11	ENSG00000158435
rs144985814	chr1:167648810	-1.30292	N	chr1:167600842	5	intronic	.	RCSD1	ENSG00000198771
rs150244625	chr3:119392167	-1.30292	N	chr3:119736594	7	intronic	.	COX17	ENSG00000138495
rs78408801	chr1:217264727	-1.30292	N	N	6	intronic	.	ESRRG	ENSG00000196482
rs544155315	chr2:238522614	-1.30292	N	chr2:238873673	NA	intergenic	.	.	.
rs545150206	chr2:179728728	-1.30292	N	N	NA	intronic	.	CCDC141	ENSG00000163492
rs193204814	chr5:78777360	-1.30292	N	N	7	intronic	.	HOMER1	ENSG00000152413
rs549972479	chr10:62040968	-1.30292	N	N	NA	intronic	.	ANK3	ENSG00000151150
rs549563436	chr2:101552585	-1.30292	N	chr2:101778319	NA	intronic	.	NPAS2	ENSG00000170485
rs186544815	chr2:71695975	-1.30292	N	chr2:71677946	5	intronic	.	DYSF	ENSG00000135636
rs146916255	chr20:43208570	-1.30292	N	chr20:43042364	4	intronic	.	PKIG	ENSG00000168734
rs564698668	chr18:25547493	-1.30292	N	N	NA	intronic	.	CDH2	ENSG00000170558
rs577442545	chr18:34068489	-1.30292	N	N	NA	intronic	.	FHOD3	ENSG00000134775
rs535604013	chr3:52483344	-1.30292	N	chr3:52873984	NA	intergenic	.	.	.
rs28495094	chr4:156609253	-1.30292	N	chr4:156645513	7	intronic	.	GUCY1A3	ENSG00000164116
rs75295561	chr14:73332231	-1.30292	N	chr14:73414316	6	intronic	.	DPF3	ENSG00000205683
rs562804142	chr6:139599944	-1.30292	N	N	NA	intronic	.	TXLNB	ENSG00000164440
rs116031582	chr1:3690282	-1.30292	N	N	2b	intronic	.	SMIM1	ENSG00000235169
rs143689330	chr18:56251863	-1.30292	N	chr18:56395588	4	intronic	.	ALPK2	ENSG00000198796
rs560163434	chr3:156807222	-1.30292	N	N	NA	ncRNA_intronic	.	.	.
rs5758406	chr22:42076641	-1.30292	N	chr22:42418910	7	intronic	.	NHP2L1	ENSG00000100138
rs3900815	chr3:194204276	-1.30292	N	chr3:194138782	6	intergenic	.	.	.
rs575753711	chr5:79092067	-1.30292	N	N	NA	intronic	.	CMYA5	ENSG00000164309
rs202167083	chr10:115423584	-1.30292	N	chr10:115719472	7	exonic	nonsynonymous	NRAP	ENSG00000197893
rs138716183	chr10:3944845	-1.30292	N	N	4	intergenic	.	.	.
rs76142308	chr6:150517251	-1.30292	N	chr6:150373194	4	intronic	.	PPP1R14C	ENSG00000198729
rs569665030	chr15:85963076	-1.30292	N	chr15:86294211	NA	intronic	.	AKAP13	ENSG00000170776
rs189951252	chr2:96925072	-1.30292	N	chr2:97368670	5	intronic	.	TMEM127	ENSG00000135956
rs569286838	chr3:12671976	-1.30292	N	chr3:12267780	NA	intronic	.	RAF1	ENSG00000132155
rs4581442	chr11:22217395	-1.30292	N	N	5	intronic	.	ANO5	ENSG00000171714
rs541052176	chr14:72399270	-1.30292	N	N	NA	UTR5	.	RGS6	ENSG00000182732
rs540929013	chr5:175841914	-1.30292	N	N	NA	intronic	.	CLTB	ENSG00000175416
rs78527569	chr3:187918478	-1.30292	N	chr3:187652724	5	intronic	.	.	.
rs7902087	chr10:93369453	-1.30292	Y	chr10:93650603	7	ncRNA_intronic	.	.	.
rs10988450	chr9:132372826	-1.30292	N	N	2b	intronic	.	NTMT1	ENSG00000148335
rs199560210	chr1:214169957	-1.30292	N	chr1:213937382	5	exonic	nonsynonymous	PROX1	ENSG00000117707
rs573841078	chr6:46256259	-1.30292	N	N	NA	ncRNA_intronic	.	RCAN2	ENSG00000172348
rs188366869	chr3:69921603	-1.30292	N	N	7	intronic	.	MITF	ENSG00000187098
rs143841935	chr1:237224422	-1.30292	N	N	6	intronic	.	RYR2	ENSG00000198626
rs561680000	chr1:116296148	-1.30292	N	N	NA	intronic	.	CASQ2	ENSG00000118729
rs188366863	chr7:101601367	-1.30292	N	chr7:101880795	4	intronic	.	CUX1	ENSG00000257923
rs540979629	chr3:167807181	-1.30292	N	N	NA	intronic	.	GOLIM4	ENSG00000173905
rs553848049	chr1:168022714	-1.30292	N	chr1:167600842	NA	intronic	.	DCAF6	ENSG00000143164
rs186327303	chr8:17934967	-1.30292	N	N	7	intronic	.	ASAH1	ENSG00000104763
rs11837022	chr12:117492256	-1.30292	Y	N	5	intronic	.	TESC	ENSG00000088992
rs565000687	chr2:187474142	-1.30292	N	N	NA	intronic	.	ITGAV	ENSG00000138448
rs11837028	chr12:110746432	-1.30292	N	chr12:111133088	5	intronic	.	ATP2A2	ENSG00000174437
rs75543236	chr2:173939408	-1.30292	N	N	6	intergenic	.	.	.
rs57170842	chr15:98235463	-1.30292	N	N	5	intergenic	.	.	.
rs559281242	chr8:98789817	-1.30292	N	N	NA	intronic	.	LAPTM4B	ENSG00000104341
rs115099552	chr15:42208671	-1.30292	N	chr15:42266262	5	intronic	.	EHD4	ENSG00000103966
rs540011823	chr4:124790008	-1.30292	N	N	NA	ncRNA_intronic	.	.	.
rs558356569	chr22:34000985	-1.30292	N	N	NA	intronic	.	LARGE	ENSG00000133424
rs190133972	chr10:116379458	-1.30292	N	N	5	intronic	.	ABLIM1	ENSG00000099204
rs557939691	chr3:16812194	-1.30292	N	chr3:16911330	NA	intergenic	.	.	.
rs540422477	chr13:76381260	-1.30292	N	N	NA	intronic	.	LMO7	ENSG00000136153
rs557420910	chr14:104552300	-1.30292	N	N	NA	intronic	.	ASPG	ENSG00000166183
rs184290338	chr10:103647578	-1.30292	N	N	5	intronic	.	C10orf76	ENSG00000120029
rs565229713	chr10:91253943	-1.30292	N	chr10:91002804	NA	intronic	.	SLC16A12	ENSG00000152779
rs535435636	chr16:58070395	-1.30292	N	N	NA	intronic	.	MMP15	ENSG00000102996
rs185877000	chr22:34233638	-1.30292	N	N	7	intronic	.	LARGE	ENSG00000133424
rs554113779	chr4:140682828	-1.30292	N	N	NA	intronic	.	MAML3	ENSG00000196782
rs574420824	chr15:92471172	-1.30292	N	N	NA	intronic	.	SLCO3A1	ENSG00000176463
rs560383395	chr4:186633849	-1.30292	N	N	NA	intronic	.	SORBS2	ENSG00000154556
rs145846608	chr18:12374723	-1.30292	N	chr18:12856908	4	intronic	.	AFG3L2	ENSG00000141385
rs145846609	chr22:34315541	-1.30292	N	N	4	intronic	.	LARGE	ENSG00000133424
rs541183454	chr14:55171056	-1.30292	N	N	NA	intronic	.	SAMD4A	ENSG00000020577
rs75226550	chr11:126231656	-1.30292	N	chr11:126024042	5	intronic	.	ST3GAL4	ENSG00000110080
rs562816187	chr5:170849366	-1.30292	N	N	NA	intronic	.	FGF18	ENSG00000156427
rs546984012	chr5:126366477	-1.30292	N	chr5:126091428	NA	UTR5	.	2020-03-03	ENSG00000173926
rs567438879	chr1:6659327	-1.30292	N	N	NA	exonic	stopgain	KLHL21	ENSG00000162413
rs572730235	chr10:18744614	-1.30292	N	chr10:18266410	NA	intronic	.	CACNB2	ENSG00000165995
rs565734887	chr2:101724993	-1.30292	N	chr2:101778319	NA	intronic	.	TBC1D8	ENSG00000204634
rs572679001	chr8:66655517	-1.30292	N	chr8:66910531	NA	intronic	.	PDE7A	ENSG00000205268
rs12323774	chr14:55066509	-1.30292	N	N	7	intronic	.	SAMD4A	ENSG00000020577
rs188094968	chr3:159570081	-1.30292	N	chr3:159637678	5	intronic	.	IQCJ-SCHIP1	ENSG00000250588
rs529205631	chr3:66501016	-1.30292	N	N	NA	intronic	.	LRIG1	ENSG00000144749
rs568367277	chr3:192433860	-1.30292	N	N	NA	intronic	.	FGF12	ENSG00000114279
rs73526548	chr9:97822580	-1.30292	N	chr9:98243868	3a	intronic	.	C9orf3	ENSG00000148120
rs549612535	chr11:47540987	-1.30292	N	chr11:47454152	NA	intronic	.	CELF1	ENSG00000149187
rs114681292	chr9:134171640	-1.30292	N	N	6	intronic	.	PPAPDC3	ENSG00000160539
rs73526542	chr9:97820165	-1.30292	N	chr9:98243868	4	intronic	.	C9orf3	ENSG00000148120
rs281797	chr3:193311756	-1.30292	N	N	4	intronic	.	OPA1	ENSG00000198836
rs570658966	chr9:107527320	-1.30292	N	N	NA	intronic	.	NIPSNAP3B	ENSG00000165028
rs145537236	chr5:150614056	-1.30292	N	chr5:150567017	5	intergenic	.	.	.
rs117551148	chr14:73361407	-1.30292	N	chr14:73414316	4	upstream	.	.	.
rs190347608	chr6:107349988	-1.30292	N	chr6:107444153	4	UTR5	.	C6orf203	ENSG00000130349
rs7635663	chr3:64598303	-1.30292	N	chr3:64705365	2b	intronic	.	ADAMTS9	ENSG00000163638
rs530898075	chr3:135685239	-1.30292	N	N	NA	intronic	.	PPP2R3A	ENSG00000073711
rs77308595	chr9:592422	-1.30292	N	chr9:288414	4	intronic	.	KANK1	ENSG00000107104
rs182367739	chr11:22741183	-1.30292	N	N	5	intronic	.	GAS2	ENSG00000148935
rs182367738	chr5:175103954	-1.30292	N	N	7	intronic	.	HRH2	ENSG00000113749
rs187234766	chr5:41315660	-1.30292	N	N	6	intronic	.	PLCXD3	ENSG00000182836
rs376199477	chr5:141061188	-1.30292	N	chr5:141510754	4	intronic	.	ARAP3	ENSG00000120318
rs568642064	chr2:105985011	-1.30292	N	chr2:106433909	NA	intronic	.	FHL2	ENSG00000115641
rs557051673	chr4:169436194	-1.30292	N	N	NA	intronic	.	PALLD	ENSG00000129116
rs542127506	chr1:237394021	-1.30292	N	N	NA	intronic	.	RYR2	ENSG00000198626
rs192316642	chr5:148652399	-1.30292	N	chr5:148198999	6	intronic	.	AFAP1L1	ENSG00000157510
rs142744078	chr10:121413593	-1.30292	N	N	4	intronic	.	BAG3	ENSG00000151929
rs187605369	chr8:8999478	-1.30292	N	N	5	intronic	.	PPP1R3B	ENSG00000173281
rs114301976	chr1:198128397	-1.30292	N	chr1:197814823	2b	intronic	.	NEK7	ENSG00000151414
rs541905955	chr4:141927660	-1.30292	N	N	NA	intronic	.	RNF150	ENSG00000170153
rs373187550	chr3:128014575	-1.30292	N	chr3:128381270	5	intronic	.	EEFSEC	ENSG00000132394
rs573448409	chr6:36854023	-1.30292	N	chr6:36648816	NA	intronic	.	C6orf89	ENSG00000198663
rs4965512	chr15:100015265	-1.30292	N	N	5	intergenic	.	.	.
rs564928533	chr2:169381601	-1.30292	N	chr2:169707552	NA	intronic	.	CERS6	ENSG00000172292
rs4965510	chr15:100012944	-1.30292	N	N	5	intergenic	.	.	.
rs4965511	chr15:100013345	-1.30292	N	N	6	intergenic	.	.	.
rs530674268	chr4:8271619	-1.30292	N	N	NA	UTR5	.	HTRA3	ENSG00000170801
rs528353965	chr15:57978863	-1.30292	N	N	NA	intronic	.	GCOM1	ENSG00000137878
rs76198186	chr6:13075465	-1.30292	N	N	5	intronic	.	.	.
rs189669337	chr6:82272073	-1.30292	N	chr6:82463478	4	intergenic	.	.	.
rs141716858	chr12:124002914	-1.30292	N	chr12:124019055	7	intronic	.	RILPL1	ENSG00000188026
rs529408932	chr4:152606591	-1.30292	N	chr4:152342190	NA	intronic	.	PET112	ENSG00000059691
rs575184599	chr3:66504268	-1.30292	N	N	NA	intronic	.	LRIG1	ENSG00000144749
rs818585	chr7:16692425	-1.30292	Y	chr7:17015156	5	intronic	.	BZW2	ENSG00000136261
rs568237377	chr5:130501063	-1.30292	N	chr5:130730691	NA	upstream	.	HINT1	ENSG00000169567
rs149096702	chr9:27109638	-1.30292	N	N	5	exonic	nonsynonymous	TEK	ENSG00000120156
rs183386260	chr14:73169049	-1.30292	N	chr14:73414316	5	intronic	.	DPF3	ENSG00000205683
rs535720443	chr5:167375023	-1.30292	N	N	NA	intronic	.	TENM2	ENSG00000145934
rs141303735	chr17:55188693	-1.30292	N	chr17:55463857	7	intronic	.	AKAP1	ENSG00000121057
rs565957104	chr9:71588095	-1.30292	N	N	NA	ncRNA_intronic	.	PIP5K1B	ENSG00000107242
rs146937945	chr1:237397390	-1.30292	N	N	7	intronic	.	RYR2	ENSG00000198626
rs576621688	chr3:123093813	-1.30292	N	chr3:123105721	NA	intronic	.	ADCY5	ENSG00000173175
rs538938319	chr7:150666023	-1.30292	N	chr7:150278589	NA	intronic	.	KCNH2	ENSG00000055118
rs141438248	chr19:11616465	-1.30292	N	chr19:11921021	4	exonic	nonsynonymous	ZNF653	ENSG00000161914
rs554831358	chr18:25707507	-1.30292	N	N	NA	intronic	.	CDH2	ENSG00000170558
rs541877721	chr13:75941396	-1.30292	N	N	NA	intronic	.	TBC1D4	ENSG00000136111
rs535272348	chr16:58068385	-1.30292	N	N	NA	intronic	.	MMP15	ENSG00000102996
rs144576553	chr9:716848	-1.30292	N	chr9:288414	7	intronic	.	KANK1	ENSG00000107104
rs560015310	chr3:48051785	-1.30292	N	chr3:48388170	NA	intronic	.	MAP4	ENSG00000047849
rs146903760	chr2:173995469	-1.30292	N	N	5	intronic	.	MLTK	ENSG00000091436
rs548715198	chr4:47752229	-1.30292	N	N	NA	intronic	.	CORIN	ENSG00000145244
rs77430520	chr9:111861140	-1.30292	N	N	2a	intronic	.	TMEM245	ENSG00000106771
rs554912233	chr8:22273343	-1.30292	N	chr8:22436681	NA	exonic	nonsynonymous	SLC39A14	ENSG00000104635
rs562863891	chr1:46388337	-1.30292	N	chr1:46513012	NA	intronic	.	MAST2	ENSG00000086015
rs539893129	chr18:19778800	-1.30292	N	N	NA	intronic	.	GATA6	ENSG00000141448
rs562824451	chr1:237384939	-1.30292	N	N	NA	intronic	.	RYR2	ENSG00000198626
rs141942518	chr4:113595799	-1.30292	N	N	2b	intergenic	.	.	.
rs78973348	chr3:167755613	-1.30292	N	N	7	intronic	.	GOLIM4	ENSG00000173905
rs371319381	chr13:30799454	-1.30292	N	chr13:31079184	7	intronic	.	KATNAL1	ENSG00000102781
rs74453805	chr1:167062878	-1.30292	N	chr1:167424924	7	intergenic	.	.	.
rs536893906	chr12:114842888	-1.30292	N	N	NA	intronic	.	TBX5	ENSG00000089225
rs566702042	chr1:237210656	-1.30292	N	N	NA	intronic	.	RYR2	ENSG00000198626
rs34623288	chr1:174131013	-1.30292	Y	chr1:174222832	5	intronic	.	RABGAP1L	ENSG00000152061
rs571495592	chr4:23847622	-1.30292	N	N	NA	intronic	.	PPARGC1A	ENSG00000109819
rs565229116	chr4:174477215	-1.30292	N	N	NA	intergenic	.	.	.
rs142236806	chr11:19224640	-1.30292	N	chr11:19297340	7	intronic	.	CSRP3	ENSG00000129170
rs540235521	chr12:48520625	-1.30292	N	chr12:48272895	NA	intronic	.	PFKM	ENSG00000152556
rs184336678	chr3:25475175	-1.30292	N	chr3:25381636	5	intronic	.	RARB	ENSG00000077092
rs587749985	chr1:150229073	-1.30292	N	chr1:150595537	NA	intergenic	.	.	.
rs145281008	chr13:20697743	-1.30292	N	N	5	intergenic	.	.	.
rs114775889	chr1:232760703	-1.30292	N	N	3a	intergenic	.	.	.
rs114308444	chr2:179656112	-1.30292	N	N	5	intronic	.	TTN	ENSG00000155657
rs10997949	chr10:69911633	-1.30292	N	chr10:69559409	7	intronic	.	MYPN	ENSG00000138347
rs146534948	chr3:66465709	-1.30292	N	N	4	intronic	.	LRIG1	ENSG00000144749
rs541772038	chr18:32668312	-1.30292	N	N	NA	intronic	.	MAPRE2	ENSG00000166974
rs188526511	chr18:33981400	-1.30292	N	N	7	intronic	.	FHOD3	ENSG00000134775
rs545920865	chr4:47811834	-1.30292	N	N	NA	intronic	.	CORIN	ENSG00000145244
rs192413950	chr3:42230491	-1.30292	N	N	3a	intronic	.	TRAK1	ENSG00000182606
rs571417049	chr11:130347395	-1.30292	N	N	NA	downstream	.	.	.
rs541831869	chr7:158804309	-1.30292	N	N	NA	ncRNA_intronic	.	.	.
rs557184030	chr3:69169047	-1.30292	N	N	NA	exonic	synonymous	LMOD3	ENSG00000163380
rs570010137	chr6:4358277	-1.30292	N	N	NA	intergenic	.	.	.
rs575183919	chr5:148537610	-1.30292	N	chr5:148198999	NA	intronic	.	ABLIM3	ENSG00000173210
rs150852280	chr2:40411165	-1.30292	N	N	6	ncRNA_intronic	.	SLC8A1	ENSG00000183023
rs144020555	chr20:30192433	-1.30292	N	chr20:30401407	4	upstream	.	.	.
rs576659692	chr15:86033225	-1.30292	N	chr15:86294211	NA	intronic	.	AKAP13	ENSG00000170776
rs560611513	chr18:13679831	-1.30292	N	chr18:13594999	NA	intronic	.	FAM210A	ENSG00000177150
rs2498855	chr9:109518010	-1.30292	N	N	3a	intergenic	.	.	.
rs534157222	chr6:41034541	-1.30292	N	chr6:41054262	NA	UTR3	.	OARD1	ENSG00000124596
rs140413223	chr14:94419464	-1.30292	N	chr14:94008080	5	intronic	.	ASB2	ENSG00000100628
rs544563717	chr14:23907753	-1.30292	N	chr14:23755598	NA	intergenic	.	.	.
rs556135695	chr5:16530046	-1.30292	N	N	NA	intronic	.	FAM134B	ENSG00000154153
rs185119287	chr15:71796154	-1.30292	N	N	7	intronic	.	THSD4	ENSG00000187720
rs566410469	chr7:116591681	-1.30292	N	chr7:116357368	NA	downstream	.	.	.
rs149088798	chr10:33520221	-1.30292	N	N	6	intronic	.	NRP1	ENSG00000099250
rs536635225	chr2:159898461	-1.30292	N	chr2:160345024	NA	intronic	.	TANC1	ENSG00000115183
rs542622894	chr14:76781081	-1.30292	N	N	NA	intergenic	.	.	.
rs146190616	chr11:22213997	-1.30292	N	N	4	upstream	.	.	.
rs541899178	chr3:52232574	-1.30292	N	N	NA	intronic	.	ALAS1	ENSG00000023330
rs576052198	chr7:100895332	-1.30292	N	chr7:101372070	NA	intergenic	.	.	.
rs528480533	chr3:67703969	-1.30292	N	N	NA	intronic	.	SUCLG2	ENSG00000172340
rs567120753	chr3:188063429	-1.30292	N	chr3:188441161	NA	intronic	.	LPP	ENSG00000145012
rs555238210	chr3:196010338	-1.30292	N	chr3:196501413	NA	intronic	.	PCYT1A	ENSG00000161217
rs187965023	chr4:47801740	-1.30292	N	N	6	intronic	.	CORIN	ENSG00000145244
rs587661764	chr1:151118041	-1.30292	N	N	NA	intronic	.	SEMA6C	ENSG00000143434
rs563778486	chr15:63233143	-1.30292	N	chr15:62830704	NA	intergenic	.	.	.
rs180954864	chr15:45076232	-1.30292	N	N	2b	intergenic	.	.	.
rs11204064	chr8:19540262	-1.30292	N	chr8:19871320	2b	upstream	.	.	.
rs138595942	chr10:112434547	-1.30292	N	chr10:111969919	6	intronic	.	RBM20	ENSG00000203867
rs11551906	chr19:572680	-1.30292	N	chr19:836144	4	exonic	nonsynonymous	BSG	ENSG00000172270
rs376695363	chr3:48054013	-1.30292	N	chr3:48388170	7	intronic	.	MAP4	ENSG00000047849
rs373907802	chr3:58419585	-1.30292	N	chr3:58036811	4	upstream	.	.	.
rs563315777	chr8:142429986	-1.30292	N	chr8:142329460	NA	intergenic	.	PTP4A3	ENSG00000184489
rs534883305	chr12:117515888	-1.30292	N	N	NA	intronic	.	TESC	ENSG00000088992
rs571808683	chr2:134933923	-1.30292	N	chr2:134991024	NA	intergenic	.	.	.
rs370608349	chr14:70883586	-1.30292	N	N	2b	intronic	.	SYNJ2BP	ENSG00000213463
rs527400491	chr3:69148814	-1.30292	N	N	NA	intronic	.	ARL6IP5	ENSG00000144746
rs75956174	chr3:119017563	-1.30292	N	N	6	intronic	.	ARHGAP31	ENSG00000031081
rs536887176	chr10:73975105	-1.30292	N	chr10:73520632	NA	intronic	.	ASCC1	ENSG00000138303
rs17508286	chr9:131800258	-1.30292	N	chr9:131465481	5	intronic	.	FAM73B	ENSG00000148343
rs550968027	chr2:192729678	-1.30292	N	chr2:192522423	NA	intergenic	.	.	.
rs535435734	chr9:71576652	-1.30292	N	N	NA	ncRNA_intronic	.	PIP5K1B	ENSG00000107242
rs10828606	chr10:18665710	-1.30292	N	chr10:18266410	4	intronic	.	CACNB2	ENSG00000165995
rs540418514	chr2:238771949	-1.30292	N	chr2:238873673	NA	intronic	.	RAMP1	ENSG00000132329
rs561148485	chr6:17932549	-1.30292	N	N	NA	intronic	.	KIF13A	ENSG00000137177
rs143242507	chr3:123129597	-1.30292	N	chr3:123105721	5	intronic	.	ADCY5	ENSG00000173175
rs561906337	chr4:142002061	-1.30292	N	N	NA	intronic	.	RNF150	ENSG00000170153
rs142252594	chr6:141806404	-1.30292	N	N	5	intergenic	.	.	.
rs371668880	chr17:47768852	-1.30292	N	chr17:47488823	4	intergenic	.	.	.
rs542971508	chr3:37066452	-1.30292	N	N	NA	intronic	.	MLH1	ENSG00000076242
rs575092143	chr1:216801056	-1.30292	N	N	NA	intronic	.	ESRRG	ENSG00000196482
rs150461210	chr10:116297622	-1.30292	N	N	5	intronic	.	ABLIM1	ENSG00000099204
rs574630837	chr6:75952218	-1.30292	N	N	NA	intronic	.	COX7A2	ENSG00000112695
rs138188697	chr8:125408866	-1.30292	N	N	7	intergenic	.	.	.
rs536378515	chr4:23848414	-1.30292	N	N	NA	intronic	.	PPARGC1A	ENSG00000109819
rs533093707	chr1:113498347	-1.30292	N	N	NA	UTR5	.	SLC16A1	ENSG00000155380
rs76786952	chr7:31871146	-1.30292	N	N	5	intronic	.	PDE1C	ENSG00000154678
rs146778236	chr7:21984738	-1.30292	N	N	4	intronic	.	CDCA7L	ENSG00000164649
rs536774910	chr2:40674004	-1.30292	N	N	NA	intronic	.	SLC8A1	ENSG00000183023
rs570292216	chr20:32026142	-1.30292	N	N	NA	intronic	.	SNTA1	ENSG00000101400
rs570292210	chr1:237386092	-1.30292	N	N	NA	intronic	.	RYR2	ENSG00000198626
rs528858039	chr3:160283652	-1.30292	N	N	NA	upstream	.	.	.
rs182474712	chr1:180580184	-1.30292	N	chr1:180905694	5	intergenic	.	.	.
rs4790718	chr17:4870893	-1.30292	Y	chr17:5326162	4	intronic	.	SPAG7	ENSG00000091640
rs112242274	chr1:214185284	-1.30292	N	chr1:213937382	5	intronic	.	PROX1	ENSG00000117707
rs535798315	chr15:91304559	-1.30292	N	chr15:90885806	NA	intronic	.	BLM	ENSG00000197299
rs17851655	chr11:67397251	-1.30292	Y	N	4	exonic	synonymous	NUDT8	ENSG00000167799
rs546198559	chr1:232762519	-1.30292	N	N	NA	intergenic	.	.	.
rs548497936	chr5:111629745	-1.30292	N	N	NA	intronic	.	EPB41L4A	ENSG00000129595
rs550788061	chr1:12040821	-1.30292	N	chr1:12246175	NA	intronic	.	MFN2	ENSG00000116688
rs58360845	chr14:105047835	-1.30292	N	chr14:105258892	5	UTR5	.	C14orf180	ENSG00000184601
rs10828609	chr10:18666129	-1.30292	N	chr10:18266410	5	intronic	.	CACNB2	ENSG00000165995
rs185632883	chr11:45877648	-1.30292	N	N	5	intronic	.	CRY2	ENSG00000121671
rs147819111	chr1:206865204	-1.30292	N	chr1:206968955	4	intronic	.	MAPKAPK2	ENSG00000162889
rs571112683	chr5:173331566	-1.30292	N	chr5:173075213	NA	intronic	.	CPEB4	ENSG00000113742
rs574289655	chr19:16531755	-1.30292	N	chr19:16548375	NA	intronic	.	EPS15L1	ENSG00000127527
rs574072489	chr3:119363216	-1.30292	N	chr3:119736594	NA	intronic	.	POPDC2	ENSG00000121577
rs13286006	chr9:112556848	-1.30292	N	chr9:112722330	4	intronic	.	PALM2-AKAP2	ENSG00000157654
rs548235274	chr22:34153033	-1.30292	N	N	NA	intronic	.	LARGE	ENSG00000133424
rs190265758	chr4:65258715	-1.30292	N	N	7	intronic	.	TECRL	ENSG00000205678
rs570128380	chr18:71815480	-1.30292	N	N	NA	upstream	.	.	.
rs116656852	chr2:169542071	-1.30292	N	chr2:169707552	3a	intronic	.	CERS6	ENSG00000172292
rs4846583	chr1:216788551	-1.30292	N	N	5	intronic	.	ESRRG	ENSG00000196482
rs531631770	chr1:12050285	-1.30292	N	chr1:12246175	NA	intronic	.	MFN2	ENSG00000116688
rs551002458	chr15:64276557	-1.30292	N	chr15:64672002	NA	intronic	.	DAPK2	ENSG00000035664
rs148949602	chr18:9129139	-1.30292	N	N	7	ncRNA_intronic	.	NDUFV2	ENSG00000178127
rs546984822	chr22:33722567	-1.30292	N	N	NA	intronic	.	LARGE	ENSG00000133424
rs542028370	chr15:42236443	-1.30292	N	chr15:42266262	NA	intronic	.	EHD4	ENSG00000103966
rs4797099	chr18:3101385	-1.30292	N	N	6	intronic	.	MYOM1	ENSG00000101605
rs140379315	chr19:678980	-1.30292	N	chr19:836144	4	intronic	.	FSTL3	ENSG00000070404
rs187968406	chr14:73297697	-1.30292	N	chr14:73414316	4	intronic	.	DPF3	ENSG00000205683
rs532846939	chr3:178085616	-1.30292	N	N	NA	intergenic	.	.	.
rs561035956	chr3:37073631	-1.30292	N	N	NA	intronic	.	MLH1	ENSG00000076242
rs543983538	chr1:205777996	-1.30292	N	chr1:205676263	NA	intronic	.	SLC41A1	ENSG00000133065
rs1054438	chr13:30831422	-1.30292	N	chr13:31079184	5	intronic	.	KATNAL1	ENSG00000102781
rs573141232	chr5:41474645	-1.30292	N	N	NA	intronic	.	PLCXD3	ENSG00000182836
rs547157115	chr15:83736053	-1.30292	N	N	NA	UTR5	.	BTBD1	ENSG00000064726
rs571325651	chr8:25834902	-1.30292	N	N	NA	intronic	.	EBF2	ENSG00000221818
rs6835814	chr4:47770224	-1.30292	N	N	5	intronic	.	CORIN	ENSG00000145244
rs78583877	chr3:69814243	-1.30292	N	N	4	intronic	.	MITF	ENSG00000187098
rs545997120	chr14:105047556	-1.30292	N	chr14:105258892	NA	UTR5	.	C14orf180	ENSG00000184601
rs149594591	chr3:16810189	-1.30292	N	chr3:16911330	5	intergenic	.	.	.
rs73969418	chr2:159887023	-1.30292	N	chr2:160345024	5	intronic	.	TANC1	ENSG00000115183
rs547350185	chr7:123241962	-1.30292	N	N	NA	UTR5	.	.	.
rs568983568	chr3:53926927	-1.30292	N	N	NA	upstream	.	.	.
rs2000083	chr10:112432036	-1.30292	N	chr10:111969919	4	intronic	.	RBM20	ENSG00000203867
rs565511658	chr14:104292394	-1.30292	N	chr14:103898525	NA	intronic	.	PPP1R13B	ENSG00000088808
rs142679237	chr14:23908154	-1.30292	N	chr14:23755598	5	intergenic	.	.	.
rs528166631	chr6:129601350	-1.30292	N	N	NA	intronic	.	LAMA2	ENSG00000196569
rs556700073	chr9:112498135	-1.30292	N	chr9:112722330	NA	intronic	.	PALM2	ENSG00000243444
rs151083842	chr3:120314866	-1.30292	N	N	4	upstream	.	.	.
rs528260090	chr7:43908871	-1.30292	N	N	NA	intronic	.	MRPS24	ENSG00000062582
rs137949786	chr2:106046911	-1.30292	N	chr2:106433909	6	intronic	.	FHL2	ENSG00000115641
rs371561027	chr3:156822237	-1.30292	N	N	7	ncRNA_intronic	.	.	.
rs73418158	chr6:36830318	-1.30292	N	chr6:36353934	3a	intronic	.	PPIL1	ENSG00000137168
rs571198682	chr2:159920092	-1.30292	N	chr2:160345024	NA	intronic	.	TANC1	ENSG00000115183
rs532202792	chr15:49912561	-1.30292	N	chr15:50392821	NA	intronic	.	FAM227B	ENSG00000166262
rs556594175	chr5:175822604	-1.30292	N	N	NA	intronic	.	CLTB	ENSG00000175416
rs556349732	chr1:180601555	-1.30292	N	chr1:180905694	NA	intronic	.	XPR1	ENSG00000143324
rs149930946	chr3:121319683	-1.30292	N	chr3:121781723	5	intronic	.	FBXO40	ENSG00000163833
rs10039900	chr5:127874340	-1.30292	N	chr5:127487603	4	upstream	.	.	.
rs538507240	chr4:47836580	-1.30292	N	N	NA	ncRNA_intronic	.	CORIN	ENSG00000145244
rs560515591	chr11:22746984	-1.30292	N	N	NA	intronic	.	GAS2	ENSG00000148935
rs569230283	chr15:92397633	-1.30292	N	N	NA	intronic	.	SLCO3A1	ENSG00000176463
rs573986827	chr7:16460396	-1.30292	N	N	NA	intronic	.	ISPD	ENSG00000214960
rs563233517	chr10:18636567	-1.30292	N	chr10:18266410	NA	intronic	.	CACNB2	ENSG00000165995
rs184121761	chr13:32683051	-1.30292	N	N	7	intronic	.	FRY	ENSG00000073910
rs549423142	chr11:93276252	-1.30292	N	N	NA	intronic	.	SMCO4	ENSG00000166002
rs189611052	chr12:93569613	-1.30292	N	N	4	ncRNA_intronic	.	.	.
rs558996123	chr4:152616129	-1.30292	N	chr4:152342190	NA	intronic	.	PET112	ENSG00000059691
rs170157	chr7:10977321	-1.30292	N	N	5	intronic	.	NDUFA4	ENSG00000189043
rs565017322	chr14:34415535	-1.30292	N	N	NA	intronic	.	EGLN3	ENSG00000129521
rs546975371	chr4:140685644	-1.30292	N	N	NA	intronic	.	MAML3	ENSG00000196782
rs191730759	chr10:50491515	-1.30292	N	chr10:50264204	7	intergenic	.	.	.
rs112434545	chr3:187992734	-1.30292	N	chr3:188441161	7	intronic	.	LPP	ENSG00000145012
rs17122097	chr10:91225140	-1.30292	N	chr10:91002804	5	ncRNA_intronic	.	SLC16A12	ENSG00000152779
rs192695166	chr8:145515835	-1.30292	N	chr8:145158607	2b	intronic	.	HSF1	ENSG00000185122
rs565017328	chr6:110736295	-1.30292	N	N	NA	intronic	.	DDO	ENSG00000203797
rs8027497	chr15:25093106	-1.30292	N	N	4	intronic	.	SNRPN	ENSG00000128739
rs543710568	chr2:201936021	-1.30292	N	chr2:202112471	NA	intronic	.	FAM126B	ENSG00000155744
rs552483538	chr17:3569816	-1.30292	N	chr17:3828702	NA	ncRNA_intronic	.	TAX1BP3	ENSG00000213977
rs185825050	chr17:77022505	-1.30292	N	N	2b	ncRNA_intronic	.	C1QTNF1	ENSG00000173918
rs531311715	chr3:188108151	-1.30292	N	chr3:188441161	NA	intronic	.	LPP	ENSG00000145012
rs471466	chr17:21179521	-1.30292	N	N	4	intergenic	.	.	.
rs184331951	chr1:214200732	-1.30292	N	chr1:213937382	2b	intronic	.	PROX1	ENSG00000117707
rs568391743	chr3:69789558	-1.30292	N	N	NA	intronic	.	MITF	ENSG00000187098
rs533059146	chr2:10983972	-1.30292	N	N	NA	intergenic	.	.	.
rs554996848	chr13:76366561	-1.30292	N	N	NA	intronic	.	LMO7	ENSG00000136153
rs558750322	chr9:35070858	-1.30292	N	N	NA	intronic	.	VCP	ENSG00000165280
rs531425130	chr1:112010531	-1.30292	N	N	NA	intergenic	.	.	.
rs188812337	chr2:64089893	-1.30292	N	N	4	intronic	.	UGP2	ENSG00000169764
rs550747411	chr2:224822893	-1.30292	N	N	NA	intronic	.	MRPL44	ENSG00000135900
rs182162272	chr11:130325381	-1.30292	N	N	5	intronic	.	ADAMTS15	ENSG00000166106
rs542185262	chr15:92463605	-1.30292	N	N	NA	intronic	.	SLCO3A1	ENSG00000176463
rs557062848	chr12:21811231	-1.30292	N	N	NA	upstream	.	.	.
rs528749241	chr10:18744241	-1.30292	N	chr10:18266410	NA	intronic	.	CACNB2	ENSG00000165995
rs566511115	chr7:44635968	-1.30292	N	chr7:44811223	NA	intergenic	.	.	.
rs59801353	chr14:105043425	-1.30292	N	chr14:105258892	4	intergenic	.	.	.
rs181059949	chr6:4314026	-1.30292	N	N	2b	intergenic	.	.	.
rs574350410	chr20:25234062	-1.30292	N	chr20:25194611	NA	intronic	.	PYGB	ENSG00000100994
rs571688521	chr1:65210952	-1.30292	N	chr1:65412830	NA	exonic	nonsynonymous	RAVER2	ENSG00000162437
rs531269141	chr10:121040598	-1.30292	N	N	NA	intronic	.	GRK5	ENSG00000198873
rs147769511	chr2:128429815	-1.30292	N	N	5	intronic	.	LIMS2	ENSG00000072163
rs79881455	chr4:152613097	-1.30292	N	chr4:152342190	5	intronic	.	PET112	ENSG00000059691
rs539889815	chr22:35985759	-1.30292	N	N	NA	intergenic	.	.	.
rs189825931	chr5:148659006	-1.30292	N	chr5:148198999	7	intronic	.	AFAP1L1	ENSG00000157510
rs559395013	chr14:33192653	-1.30292	N	N	NA	intronic	.	AKAP6	ENSG00000151320
rs572628897	chr8:38760775	-1.30292	N	chr8:38804069	NA	intronic	.	PLEKHA2	ENSG00000169499
rs184061075	chr7:101505208	-1.30292	N	chr7:101880795	6	intronic	.	CUX1	ENSG00000257923
rs189446718	chr2:62384518	-1.30292	N	N	5	intergenic	.	.	.
rs569124105	chr8:22255822	-1.30292	N	chr8:22436681	NA	intronic	.	SLC39A14	ENSG00000104635
rs559756441	chr16:82748143	-1.30292	N	N	NA	intronic	.	CDH13	ENSG00000140945
rs550134003	chr3:192337798	-1.30292	N	N	NA	intronic	.	FGF12	ENSG00000114279
rs554410938	chr12:123998415	-1.30292	N	chr12:124019055	NA	intronic	.	RILPL1	ENSG00000188026
rs143979344	chr18:34103677	-1.30292	N	N	7	intronic	.	FHOD3	ENSG00000134775
rs574732193	chr12:56660994	-1.30292	N	chr12:56375137	NA	exonic	nonsynonymous	COQ10A	ENSG00000135469
rs545834352	chr14:55180055	-1.30292	N	N	NA	intronic	.	SAMD4A	ENSG00000020577
rs558884729	chr3:52566987	-1.30292	N	chr3:52873984	NA	intronic	.	NT5DC2	ENSG00000168268
rs17021933	chr4:95573429	-1.30292	N	N	5	intronic	.	PDLIM5	ENSG00000163110
rs568542932	chr17:76971772	-1.30292	N	N	NA	intronic	.	LGALS3BP	ENSG00000108679
rs538712167	chr5:157001101	-1.30292	N	chr5:156655015	NA	intronic	.	ADAM19	ENSG00000135074
rs182600541	chr8:17593664	-1.30292	N	N	2a	intronic	.	MTUS1	ENSG00000129422
rs545549868	chr6:13427296	-1.30292	N	N	NA	intronic	.	GFOD1	ENSG00000145990
rs559948106	chr1:214162842	-1.30292	N	chr1:213937382	NA	intronic	.	PROX1	ENSG00000117707
rs673795	chr15:63190452	-1.30292	N	chr15:62830704	6	intergenic	.	.	.
rs535464308	chr17:66450128	-1.30292	N	chr17:65975385	NA	intronic	.	WIPI1	ENSG00000070540
rs570036605	chr4:122301529	-1.30292	N	N	NA	exonic	synonymous	QRFPR	ENSG00000186867
rs79972790	chr10:116265786	-1.30292	N	N	5	intronic	.	ABLIM1	ENSG00000099204
rs144540035	chr1:214223554	-1.30292	N	chr1:213937382	5	intergenic	.	.	.
rs78598629	chr12:29533287	-1.30292	N	N	4	intronic	.	ERGIC2	ENSG00000087502
rs58636616	chr11:72882179	-1.30292	N	chr11:72943483	4	intergenic	.	.	.
rs537300003	chr19:45823651	-1.30292	N	chr19:45766729	NA	intronic	.	CKM	ENSG00000104879
rs535395261	chr1:74864569	-1.30292	N	N	NA	intronic	.	TNNI3K	ENSG00000116783
rs191954470	chr12:117507325	-1.30292	N	N	4	intronic	.	TESC	ENSG00000088992
rs11612438	chr12:3382178	-1.30292	N	chr12:3020644	5	intronic	.	TSPAN9	ENSG00000011105
rs576278578	chr1:46493463	-1.30292	N	chr1:46513012	NA	exonic	synonymous	MAST2	ENSG00000086015
rs3785006	chr16:83935155	-1.30292	N	N	5	intronic	.	MLYCD	ENSG00000103150
rs3785005	chr16:83935061	-1.30292	N	N	5	intronic	.	MLYCD	ENSG00000103150
rs539254065	chr15:57941067	-1.30292	N	N	NA	intronic	.	GCOM1	ENSG00000137878
rs147576042	chr22:29469675	-1.30292	N	chr22:29628741	5	intronic	.	KREMEN1	ENSG00000183762
rs112980259	chr9:14436235	-1.30292	N	chr9:14161670	5	intergenic	.	.	.
rs150726244	chr17:74685083	-1.30292	N	chr17:74710128	2b	intronic	.	MXRA7	ENSG00000182534
rs377765941	chr6:140365406	-1.30292	N	N	4	ncRNA_intronic	.	.	.
rs141814397	chr7:132744209	-1.30292	N	N	3a	intronic	.	CHCHD3	ENSG00000106554
rs184217578	chr14:73334564	-1.30292	N	chr14:73414316	6	intronic	.	DPF3	ENSG00000205683
rs2026319	chr10:33621502	-1.30292	N	N	2b	intronic	.	NRP1	ENSG00000099250
rs540708389	chr18:25707120	-1.30292	N	N	NA	intronic	.	CDH2	ENSG00000170558
rs138222500	chr3:192436572	-1.30292	N	N	7	intronic	.	FGF12	ENSG00000114279
rs556014457	chr9:13651305	-1.30292	N	chr9:13676533	NA	intergenic	.	.	.
rs140629185	chr2:33823841	-1.30292	N	N	4	intronic	.	FAM98A	ENSG00000119812
rs28446798	chr15:92552533	-1.30292	N	N	5	intronic	.	SLCO3A1	ENSG00000176463
rs564357969	chr1:228555342	-1.30292	N	N	NA	intronic	.	OBSCN	ENSG00000154358
rs142241004	chr20:42799240	-1.30292	N	chr20:42660286	5	intronic	.	JPH2	ENSG00000149596
rs572609424	chr12:49959171	-1.30292	N	N	NA	intronic	.	MCRS1	ENSG00000187778
rs577618070	chr3:69167428	-1.30292	N	N	NA	intronic	.	LMOD3	ENSG00000163380
rs569792704	chr1:115793803	-1.30292	N	N	NA	intergenic	.	.	.
rs533429260	chr10:1101304	-1.30292	N	chr10:993729	NA	intergenic	.	.	.
rs544176435	chr11:16884540	-1.30292	N	chr11:16618307	NA	intronic	.	PLEKHA7	ENSG00000166689
rs550104952	chr10:106099828	-1.30292	N	N	NA	intergenic	.	.	.
rs543765120	chr13:31778657	-1.30292	N	N	NA	intronic	.	B3GALTL	ENSG00000187676
rs531229586	chr10:18701067	-1.30292	N	chr10:18266410	NA	intronic	.	CACNB2	ENSG00000165995
rs577692578	chr10:115408586	-1.30292	N	chr10:115719472	NA	intronic	.	NRAP	ENSG00000197893
rs145537336	chr15:44172671	-1.30292	N	chr15:44027885	5	intronic	.	FRMD5	ENSG00000171877
rs562537462	chr2:103419071	-1.30292	N	chr2:103394709	NA	intronic	.	TMEM182	ENSG00000170417
rs79789768	chr11:44750901	-1.30292	N	N	4	intergenic	.	.	.
rs75506475	chr4:95421703	-1.30292	N	N	5	intronic	.	PDLIM5	ENSG00000163110
rs556648424	chr5:150038171	-1.30292	N	chr5:149875731	NA	UTR3	.	SYNPO	ENSG00000171992
rs146871187	chr4:186060077	-1.30292	N	N	5	intergenic	.	.	.
rs530521089	chr15:85873474	-1.30292	N	chr15:86294211	NA	intergenic	.	.	.
rs76732685	chr2:169321441	-1.30292	N	chr2:169707552	5	intronic	.	CERS6	ENSG00000172292
rs550982175	chr3:25501188	-1.30292	N	chr3:25381636	NA	intronic	.	RARB	ENSG00000077092
rs569119841	chr13:75993636	-1.30292	N	N	NA	intronic	.	TBC1D4	ENSG00000136111
rs572085384	chr1:167064997	-1.30292	N	chr1:167424924	NA	intronic	.	DUSP27	ENSG00000198842
rs182406247	chr8:41528662	-1.30292	N	N	5	intronic	.	ANK1	ENSG00000029534
rs545094223	chr7:8276894	-1.30292	N	chr7:8024840	NA	intronic	.	ICA1	ENSG00000003147
rs375056150	chr1:161195271	-1.30292	N	chr1:161620089	4	upstream	.	.	.
rs11638454	chr15:85958438	-1.30292	N	chr15:86294211	4	intronic	.	AKAP13	ENSG00000170776
rs115743432	chr6:36824273	-1.30292	N	chr6:36353934	5	intronic	.	PPIL1	ENSG00000137168
rs548474814	chr6:17284620	-1.30292	N	N	NA	intronic	.	RBM24	ENSG00000112183
rs557234560	chr22:34297493	-1.30292	N	N	NA	intronic	.	LARGE	ENSG00000133424
rs562613688	chr2:169386515	-1.30292	N	chr2:169707552	NA	intronic	.	CERS6	ENSG00000172292
rs537252254	chr12:591886	-1.30292	N	chr12:711662	NA	intronic	.	B4GALNT3	ENSG00000139044
rs530614546	chr18:25690983	-1.30292	N	N	NA	intronic	.	CDH2	ENSG00000170558
rs549650405	chr4:23867536	-1.30292	N	N	NA	intronic	.	PPARGC1A	ENSG00000109819
rs569061198	chr17:7184577	-1.30292	N	chr17:7240391	NA	upstream	.	.	.
rs371833290	chr10:75006401	-1.30292	N	N	2b	intronic	.	DNAJC9	ENSG00000213551
rs67602088	chr19:46907137	-1.30292	N	chr19:47100565	2b	intergenic	.	.	.
rs189561363	chr4:141346861	-1.30292	N	N	7	intronic	.	CLGN	ENSG00000153132
rs566618280	chr3:46033920	-1.30292	N	chr3:46418689	NA	intronic	.	FYCO1	ENSG00000163820
rs115229795	chr12:2485798	-1.30292	N	N	5	intronic	.	CACNA1C	ENSG00000151067
rs535263341	chr1:116247987	-1.30292	N	N	NA	intronic	.	CASQ2	ENSG00000118729
rs142526081	chr13:23863797	-1.30292	N	N	6	intronic	.	SGCG	ENSG00000102683
rs534311795	chr10:72083983	-1.30292	N	N	NA	intronic	.	LRRC20	ENSG00000172731
rs114704823	chr1:85356304	-1.30292	N	N	5	intronic	.	LPAR3	ENSG00000171517
rs191448141	chr1:205886980	-1.30292	N	chr1:205676263	5	intronic	.	SLC26A9	ENSG00000174502
rs150515124	chr15:42215487	-1.30292	N	chr15:42266262	7	ncRNA_intronic	.	EHD4	ENSG00000103966
rs563688065	chr10:121441685	-1.30292	N	N	NA	intergenic	.	.	.
rs140379562	chr3:25597467	-1.30292	N	chr3:25381636	5	intronic	.	RARB	ENSG00000077092
rs184932380	chr20:42776346	-1.30292	N	chr20:42660286	5	intronic	.	JPH2	ENSG00000149596
rs145707307	chr12:110727979	-1.30292	N	chr12:111133088	5	intronic	.	ATP2A2	ENSG00000174437
rs578096699	chr9:737523	-1.30292	N	chr9:288414	NA	intronic	.	KANK1	ENSG00000107104
rs200625438	chr1:167906206	-1.30292	N	chr1:167600842	2b	exonic	synonymous	DCAF6	ENSG00000143164
rs185805070	chr2:64104349	-1.30292	N	N	7	intronic	.	UGP2	ENSG00000169764
rs139157244	chr1:184942890	-1.30292	N	chr1:185391167	4	intronic	.	FAM129A	ENSG00000135842
rs568710604	chr10:13342341	-1.30292	N	chr10:13552975	NA	upstream	.	.	.
rs77106412	chr3:192370524	-1.30292	N	N	7	intronic	.	FGF12	ENSG00000114279
rs193279251	chr1:198174672	-1.30292	N	chr1:198663661	5	intronic	.	NEK7	ENSG00000151414
rs528450626	chr7:116090116	-1.30292	N	chr7:116357368	NA	intergenic	.	.	.
rs539989573	chr19:10363526	-1.30292	N	chr19:10666450	NA	intronic	.	MRPL4	ENSG00000105364
rs191783856	chr1:6258814	-1.30292	N	N	4	intronic	.	RPL22	ENSG00000116251
rs547861040	chr12:33035882	-1.30292	N	N	NA	intronic	.	PKP2	ENSG00000057294
rs200465433	chr12:71002814	-1.30292	N	chr12:70612235	5	intronic	.	PTPRB	ENSG00000127329
rs117633282	chr12:81319003	-1.30292	N	N	5	intronic	.	LIN7A	ENSG00000111052
rs187668998	chr2:101519078	-1.30292	N	chr2:101778319	6	intronic	.	NPAS2	ENSG00000170485
rs77748988	chr4:113626780	-1.30292	N	N	2b	intergenic	.	.	.
rs572070335	chr2:71682088	-1.30292	N	chr2:71677946	NA	intronic	.	DYSF	ENSG00000135636
rs150939809	chr9:130623557	-1.30292	N	chr9:130764955	6	intergenic	.	.	.
rs543062996	chr8:22274308	-1.30292	N	chr8:22436681	NA	intronic	.	SLC39A14	ENSG00000104635
rs543598807	chr3:37345332	-1.30292	N	N	NA	intronic	.	GOLGA4	ENSG00000144674
rs574389573	chr7:564193	-1.30292	N	N	NA	ncRNA_intronic	.	.	.
rs115753986	chr4:159694031	-1.30292	N	N	7	intronic	.	FNIP2	ENSG00000052795
rs13376102	chr1:232722759	-1.30292	N	N	5	intergenic	.	.	.
rs571843979	chr18:12371339	-1.30292	N	chr18:12856908	NA	intronic	.	AFG3L2	ENSG00000141385
rs538312382	chr15:35988954	-1.30292	N	N	NA	ncRNA_intronic	.	.	.
rs114623712	chr4:65269197	-1.30292	N	N	5	intronic	.	TECRL	ENSG00000205678
rs13376105	chr1:198143900	-1.30292	N	chr1:197814823	5	intronic	.	NEK7	ENSG00000151414
rs188733609	chr12:95396305	-1.30292	N	N	6	intronic	.	NDUFA12	ENSG00000184752
rs531462190	chr3:37218823	-1.30292	N	N	NA	upstream	.	.	.
rs549220970	chr15:92470369	-1.30292	N	N	NA	intronic	.	SLCO3A1	ENSG00000176463
rs116583393	chr13:76386704	-1.30292	N	N	7	intronic	.	LMO7	ENSG00000136153
rs547792916	chr18:9115693	-1.30292	N	N	NA	intronic	.	NDUFV2	ENSG00000178127
rs550830238	chr7:35293840	-1.30292	N	N	NA	upstream	.	.	.
rs528349640	chr3:37290678	-1.30292	N	N	NA	intronic	.	GOLGA4	ENSG00000144674
rs576589580	chr5:167374447	-1.30292	N	N	NA	intronic	.	TENM2	ENSG00000145934
rs562700879	chr11:63993911	-1.30292	N	chr11:63974995	NA	intronic	.	NUDT22	ENSG00000149761
rs531400800	chr1:60374506	-1.30292	N	N	NA	intronic	.	CYP2J2	ENSG00000134716
rs533401375	chr2:220288260	-1.30292	N	chr2:220049128	NA	intronic	.	DES	ENSG00000175084
rs529444025	chr7:116592441	-1.30292	N	chr7:116357368	NA	upstream;downstream	.	.	.
rs558043166	chr8:107780109	-1.30292	N	N	NA	intronic	.	ABRA	ENSG00000174429
rs569513952	chr12:3346359	-1.30292	N	chr12:3020644	NA	intronic	.	TSPAN9	ENSG00000011105
rs543739089	chr10:86598438	-1.30292	N	N	NA	intergenic	.	.	.
rs563901231	chr5:16469246	-1.30292	N	N	NA	intergenic	.	.	.
rs114467498	chr6:105614538	-1.30292	N	N	7	ncRNA_exonic	.	POPDC3	ENSG00000132429
rs528537247	chr18:59274350	-1.30292	N	N	NA	intergenic	.	.	.
rs531824660	chr2:73020852	-1.30292	N	N	NA	intronic	.	EXOC6B	ENSG00000144036
rs115266611	chr14:73244829	-1.30292	N	chr14:73414316	6	intronic	.	DPF3	ENSG00000205683
rs184115133	chr22:19394522	-1.30292	N	chr22:19058146	3a	intronic	.	HIRA	ENSG00000100084
rs553339134	chr2:71933932	-1.30292	N	chr2:71677946	NA	intergenic	.	.	.
rs576456527	chr5:156969560	-1.30292	N	chr5:156655015	NA	intronic	.	ADAM19	ENSG00000135074
rs114759109	chr6:75953082	-1.30292	N	N	3a	intronic	.	COX7A2	ENSG00000112695
rs181584115	chr1:237218435	-1.30292	N	N	3a	intronic	.	RYR2	ENSG00000198626
rs552820931	chr9:34648280	-1.30292	N	N	NA	intronic	.	GALT	ENSG00000213930
rs185495558	chr4:41439085	-1.30292	N	chr4:41371698	5	intronic	.	LIMCH1	ENSG00000064042
rs190956765	chr14:32937075	-1.30292	N	N	6	intronic	.	AKAP6	ENSG00000151320
rs186932478	chr8:98826364	-1.30292	N	N	7	intronic	.	LAPTM4B	ENSG00000104341
rs183381935	chr3:183344538	-1.30292	N	chr3:183730295	7	intergenic	.	.	.
rs150400454	chr3:192234327	-1.30292	N	N	5	intronic	.	FGF12	ENSG00000114279
rs568889003	chr5:74063728	-1.30292	N	N	NA	intronic	.	NSA2	ENSG00000164346
rs60835566	chr10:88439553	-1.30292	N	N	4	intronic	.	LDB3	ENSG00000122367
rs149585738	chr2:40543742	-1.30292	N	N	4	intronic	.	SLC8A1	ENSG00000183023
rs556466232	chr15:57983108	-1.30292	N	N	NA	intronic	.	GCOM1	ENSG00000137878
rs140787291	chr6:150486943	-1.30292	N	chr6:150373194	6	intronic	.	PPP1R14C	ENSG00000198729
rs575068281	chr9:532493	-1.30292	N	chr9:288414	NA	intronic	.	KANK1	ENSG00000107104
rs572523039	chr10:112414316	-1.30292	N	chr10:111969919	NA	intronic	.	RBM20	ENSG00000203867
rs565896958	chr12:22035117	-1.30292	N	N	NA	intronic	.	ABCC9	ENSG00000069431
rs56094113	chr17:950146	-1.30292	N	chr17:1373518	4	intronic	.	ABR	ENSG00000159842
rs554358544	chr14:62217191	-1.30292	N	N	NA	intergenic	.	.	.
rs574493204	chr18:56296354	-1.30292	N	chr18:56395588	NA	upstream	.	.	.
rs563112165	chr9:104277309	-1.30292	N	N	NA	intergenic	.	.	.
rs573279566	chr18:25575899	-1.30292	N	N	NA	intronic	.	CDH2	ENSG00000170558
rs555453864	chr10:102821545	-1.30292	N	N	NA	UTR5	.	.	.
rs559242659	chr12:3344502	-1.30292	N	chr12:3020644	NA	intronic	.	TSPAN9	ENSG00000011105
rs573279565	chr19:577189	-1.30292	N	chr19:836144	NA	intronic	.	BSG	ENSG00000172270
rs2804492	chr10:33602046	-1.30292	N	N	3a	intronic	.	NRP1	ENSG00000099250
rs73418938	chr18:33973411	-1.30292	N	N	5	intronic	.	FHOD3	ENSG00000134775
rs570971330	chr5:175103576	-1.30292	N	N	NA	intronic	.	HRH2	ENSG00000113749
rs369820417	chr1:173448389	-1.30292	N	chr1:173231898	5	intronic	.	PRDX6	ENSG00000117592
rs545173420	chr17:55929922	-1.30292	N	chr17:55463857	NA	intergenic	.	.	.
rs571031906	chr2:40661079	-1.30292	N	N	NA	intronic	.	SLC8A1	ENSG00000183023
rs77805457	chr12:4393809	-1.30292	N	chr12:4334295	4	intronic	.	CCND2	ENSG00000118971
rs190534661	chr16:57481786	-1.30292	N	chr16:57061189	4	intronic	.	COQ9	ENSG00000088682
rs112194734	chr20:42792618	-1.30292	N	chr20:42660286	5	intronic	.	JPH2	ENSG00000149596
rs552184904	chr19:55664431	-1.30292	N	N	NA	intronic	.	TNNI3	ENSG00000129991
rs112016214	chr5:111677403	-1.30292	N	N	7	intronic	.	EPB41L4A	ENSG00000129595
rs531425961	chr1:28572070	-1.30292	N	chr1:28216736	NA	intergenic	.	.	.
rs2804497	chr10:33616037	-1.30292	N	N	4	intronic	.	NRP1	ENSG00000099250
rs543315446	chr15:100012132	-1.30292	N	N	NA	intergenic	.	.	.
rs533861490	chr17:1010366	-1.30292	N	chr17:1373518	NA	intronic	.	ABR	ENSG00000159842
rs556148896	chr6:150503139	-1.30292	N	chr6:150373194	NA	intronic	.	PPP1R14C	ENSG00000198729
rs2804496	chr10:33613801	-1.30292	N	N	4	intronic	.	NRP1	ENSG00000099250
rs188006564	chr8:124663836	-1.30292	N	N	7	exonic	nonsynonymous	KLHL38	ENSG00000175946
rs534434775	chr5:172680015	-1.30292	N	chr5:173075213	NA	intergenic	.	.	.
rs564569069	chr1:202380647	-1.30292	N	N	NA	intronic	.	PPP1R12B	ENSG00000077157
rs118007400	chr7:31933417	-1.30292	N	N	3a	intronic	.	PDE1C	ENSG00000154678
rs557866056	chr17:66508504	-1.30292	N	N	NA	intronic	.	PRKAR1A	ENSG00000108946
rs546115743	chr20:25235786	-1.30292	N	chr20:25194611	NA	intronic	.	PYGB	ENSG00000100994
rs141290974	chr2:160023756	-1.30292	N	chr2:160345024	6	intronic	.	TANC1	ENSG00000115183
rs540822485	chr15:85949036	-1.30292	N	chr15:86294211	NA	intronic	.	AKAP13	ENSG00000170776
rs190290685	chr1:6657351	-1.30292	N	N	5	intronic	.	KLHL21	ENSG00000162413
rs536118202	chr6:53525813	-1.30292	N	N	NA	intronic	.	KLHL31	ENSG00000124743
rs560404522	chr20:36770699	-1.30292	N	chr20:36895860	NA	intronic	.	TGM2	ENSG00000198959
rs190817060	chr4:123844143	-1.30292	N	chr4:123560939	2b	UTR5	.	.	.
rs564561651	chr10:116407038	-1.30292	N	N	NA	intronic	.	ABLIM1	ENSG00000099204
rs558002589	chr4:159737754	-1.30292	N	N	NA	intronic	.	FNIP2	ENSG00000052795
rs139332124	chr2:64076889	-1.30292	N	N	2b	intronic	.	UGP2	ENSG00000169764
rs140006410	chr2:101521457	-1.30292	N	chr2:101778319	5	intronic	.	NPAS2	ENSG00000170485
rs11883737	chr2:159947059	-1.30292	N	chr2:160345024	5	intronic	.	TANC1	ENSG00000115183
rs570637857	chr6:13356122	-1.30292	N	N	NA	intergenic	.	.	.
rs542676742	chr14:74035285	-1.30292	N	N	NA	upstream	.	.	.
rs542394005	chr7:151443532	-1.30292	N	N	NA	intronic	.	PRKAG2	ENSG00000106617
rs572089968	chr9:95984568	-1.30292	N	chr9:95684697	NA	intronic	.	WNK2	ENSG00000165238
rs62241575	chr22:24109975	-1.30292	N	chr22:24247310	4	intronic	.	CHCHD10	ENSG00000250479
rs182916452	chr7:80310555	-1.30292	N	N	5	intergenic	.	.	.
rs113490131	chr16:82666498	-1.30292	N	N	5	intronic	.	CDH13	ENSG00000140945
rs546011115	chr14:55039819	-1.30292	N	N	NA	intronic	.	SAMD4A	ENSG00000020577
rs80263124	chr7:107584161	-1.30292	N	N	5	intronic	.	LAMB1	ENSG00000091136
rs551430992	chr13:30057765	-1.30292	N	N	NA	ncRNA_intronic	.	MTUS2	ENSG00000132938
rs575658989	chr13:76335405	-1.30292	N	N	NA	intronic	.	LMO7	ENSG00000136153
rs547962318	chr13:76032954	-1.30292	N	N	NA	intronic	.	TBC1D4	ENSG00000136111
rs191036856	chr3:123138288	-1.30292	N	chr3:123105721	5	intronic	.	ADCY5	ENSG00000173175
rs142216710	chr8:124654004	-1.30292	N	N	7	intergenic	.	.	.
rs530822507	chr2:159944359	-1.30292	N	chr2:160345024	NA	intronic	.	TANC1	ENSG00000115183
rs558336573	chr16:19533172	-1.30292	N	chr16:19278625	NA	exonic	nonsynonymous	GDE1	ENSG00000006007
rs556884246	chr11:113740075	-1.30292	N	chr11:113984489	NA	intronic	.	USP28	ENSG00000048028
rs191117625	chr1:36625915	-1.30292	N	chr1:36880829	4	intronic	.	MAP7D1	ENSG00000116871
rs9816002	chr3:66417313	-1.30292	N	N	5	intronic	.	SLC25A26	ENSG00000144741
rs140351892	chr5:1128391	-1.30292	N	chr5:1313242	5	intergenic	.	.	.
rs372233361	chr2:179664499	-1.30292	N	N	7	intronic	.	TTN	ENSG00000155657
rs571235913	chr7:151442967	-1.30292	N	N	NA	intronic	.	PRKAG2	ENSG00000106617
rs568741679	chr1:214181653	-1.30292	N	chr1:213937382	NA	intronic	.	PROX1	ENSG00000117707
rs147003836	chr17:18092506	-1.30292	N	chr17:17707105	5	intronic	.	ALKBH5	ENSG00000091542
rs115808662	chr2:179388603	-1.30292	N	N	3a	ncRNA_intronic	.	.	.
rs542561338	chr9:13265546	-1.30292	N	chr9:13676533	NA	intronic	.	MPDZ	ENSG00000107186
rs539016634	chr3:46901186	-1.30292	N	chr3:47184055	NA	intronic	.	MYL3	ENSG00000160808
rs538875828	chr5:32057180	-1.30292	N	N	NA	intronic	.	PDZD2	ENSG00000133401
rs548219280	chr1:16348248	-1.30292	N	N	NA	upstream	.	.	.
rs143389435	chr18:56257324	-1.30292	N	chr18:56395588	6	intronic	.	ALPK2	ENSG00000198796
rs561251699	chr11:12003236	-1.30292	N	chr11:12133478	NA	intronic	.	DKK3	ENSG00000050165
rs183185673	chr2:128420995	-1.30292	N	N	5	intronic	.	LIMS2	ENSG00000072163
rs150116168	chr10:33522523	-1.30292	N	N	2b	intronic	.	NRP1	ENSG00000099250
rs184521225	chr7:101592475	-1.30292	N	chr7:101880795	7	intronic	.	CUX1	ENSG00000257923
rs575054778	chr3:25473413	-1.30292	N	chr3:25381636	NA	intronic	.	RARB	ENSG00000077092
rs540948022	chr2:101724505	-1.30292	N	chr2:101778319	NA	intronic	.	TBC1D8	ENSG00000204634
rs546014699	chr5:175111296	-1.30292	N	N	NA	exonic	nonsynonymous	HRH2	ENSG00000113749
rs79229977	chr4:186671646	-1.30292	N	N	5	intronic	.	SORBS2	ENSG00000154556
rs1976074	chr5:173384663	-1.30292	Y	chr5:173075213	1f	UTR3	.	CPEB4	ENSG00000113742
rs565940782	chr22:36807395	-1.30292	N	chr22:36545826	NA	intergenic	.	.	.
rs573273519	chr4:140684962	-1.30292	N	N	NA	intronic	.	MAML3	ENSG00000196782
rs533551542	chr4:159702799	-1.30292	N	N	NA	intronic	.	FNIP2	ENSG00000052795
rs138208413	chr22:44419467	-1.30292	N	chr22:44330031	2b	intronic	.	PARVB	ENSG00000188677
rs543828964	chr7:31934144	-1.30292	N	N	NA	intronic	.	PDE1C	ENSG00000154678
rs78999020	chr3:42140870	-1.30292	N	N	5	intronic	.	TRAK1	ENSG00000182606
rs76224047	chr11:63994399	-1.30292	N	chr11:63974995	4	exonic	nonsynonymous	NUDT22	ENSG00000149761
rs546743572	chr1:197871881	-1.30292	N	chr1:197814823	NA	exonic	synonymous	C1orf53	ENSG00000203724
rs569019376	chr1:93646295	-1.30292	N	chr1:93478531	NA	UTR5	.	CCDC18	ENSG00000122483
rs190489918	chr7:45334702	-1.30292	N	chr7:45116468	5	intergenic	.	.	.
rs114374729	chr15:63352305	-1.30292	N	chr15:63791228	4	intronic	.	TPM1	ENSG00000140416
rs557052385	chr12:2660619	-1.30292	N	chr12:3020644	NA	intronic	.	CACNA1C	ENSG00000151067
rs577986227	chr12:114835013	-1.30292	N	N	NA	intronic	.	TBX5	ENSG00000089225
rs191592979	chr6:4134648	-1.30292	N	N	2b	intronic	.	ECI2	ENSG00000198721
rs538304394	chr13:29651307	-1.30292	N	N	NA	intronic	.	MTUS2	ENSG00000132938
rs149580613	chr13:30014468	-1.30292	N	N	5	intronic	.	MTUS2	ENSG00000132938
rs114629164	chr1:232621538	-1.30292	N	N	7	intronic	.	SIPA1L2	ENSG00000116991
rs569538834	chr1:95583428	-1.30292	N	N	NA	intronic	.	TMEM56	ENSG00000152078
rs11844548	chr14:74319455	-1.30292	N	N	2b	intronic	.	PTGR2	ENSG00000140043
rs571841551	chr3:69774941	-1.30292	N	N	NA	intergenic	.	.	.
rs530027892	chr16:46767518	-1.30292	N	N	NA	intronic	.	MYLK3	ENSG00000140795
rs117120850	chr20:33999539	-1.30292	N	N	4	intronic	.	UQCC1	ENSG00000101019
rs557783518	chr2:71731341	-1.30292	N	chr2:71677946	NA	intronic	.	DYSF	ENSG00000135636
rs9881083	chr3:25825792	-1.30292	N	chr3:25381636	4	intronic	.	NGLY1	ENSG00000151092
rs75764841	chr5:172655075	-1.30292	N	chr5:173075213	4	intergenic	.	.	.
rs545157894	chr10:50504039	-1.30292	N	chr10:50264204	NA	downstream	.	.	.
rs200238776	chr22:17622065	-1.30292	N	chr22:17906176	5	exonic	synonymous	CECR5	ENSG00000069998
rs529776666	chr4:123609066	-1.30292	N	chr4:123560939	NA	ncRNA_intronic	.	.	.
rs552418357	chr7:35281793	-1.30292	N	N	NA	intronic	.	TBX20	ENSG00000164532
rs567429595	chr7:16068379	-1.30292	N	N	NA	intergenic	.	.	.
rs184805296	chr17:74694447	-1.30292	N	chr17:74710128	5	intronic	.	MXRA7	ENSG00000182534
rs569229180	chr2:40619306	-1.30292	N	N	NA	intronic	.	SLC8A1	ENSG00000183023
rs140288114	chr12:19332146	-1.30292	N	N	6	intronic	.	PLEKHA5	ENSG00000052126
rs188492640	chr10:33599800	-1.30292	N	N	5	intronic	.	NRP1	ENSG00000099250
rs564316575	chr8:11543096	-1.30292	N	chr8:11836514	NA	intronic	.	.	.
rs183375697	chr10:93371971	-1.30292	N	chr10:93650603	7	upstream	.	.	.
rs553524042	chr18:19757849	-1.30292	N	N	NA	intronic	.	GATA6	ENSG00000141448
rs6470167	chr8:124654809	-1.30292	N	N	6	intergenic	.	.	.
rs572902230	chr3:192328636	-1.30292	N	N	NA	intronic	.	FGF12	ENSG00000114279
rs534032543	chr2:33683023	-1.30292	N	N	NA	intronic	.	RASGRP3	ENSG00000152689
rs188256110	chr9:695024	-1.30292	N	chr9:288414	2b	intronic	.	KANK1	ENSG00000107104
rs79033046	chr2:101461333	-1.30292	N	chr2:101778319	4	intronic	.	NPAS2	ENSG00000170485
rs368185897	chr2:106049313	-1.30292	N	chr2:106433909	4	intronic	.	FHL2	ENSG00000115641
rs544454908	chr8:38758573	-1.30292	N	chr8:38804069	NA	upstream	.	.	.
rs528662056	chr15:86119514	-1.30292	N	chr15:86294211	NA	intronic	.	AKAP13	ENSG00000170776
rs141460624	chr2:98262062	-1.30292	N	chr2:98271575	4	upstream	.	.	.
rs537279028	chr10:112429431	-1.30292	N	chr10:111969919	NA	intronic	.	RBM20	ENSG00000203867
rs144337894	chr7:107119808	-1.30292	N	N	5	intronic	.	COG5	ENSG00000164597
rs548867202	chr10:116241041	-1.30292	N	N	NA	intronic	.	ABLIM1	ENSG00000099204
rs371720375	chr3:167769731	-1.30292	N	N	2c	intronic	.	GOLIM4	ENSG00000173905
rs528140882	chr17:17835313	-1.30292	N	chr17:17707105	NA	intronic	.	TOM1L2	ENSG00000175662
rs530022119	chr3:178042838	-1.30292	N	N	NA	intergenic	.	.	.
rs575072242	chr1:178313486	-1.30292	N	N	NA	intronic	.	RASAL2	ENSG00000075391
rs368935217	chr22:17640710	-1.30292	N	chr22:17906176	3a	ncRNA_exonic	.	CECR5	ENSG00000069998
rs544519400	chr9:14030862	-1.30292	N	chr9:13676533	NA	intergenic	.	.	.
rs7088018	chr10:93394849	-1.30292	N	chr10:93650603	3b	intergenic	.	.	.
rs367802713	chr9:112507483	-1.30292	N	chr9:112722330	7	intronic	.	PALM2	ENSG00000243444
rs553287368	chr19:17417193	-1.30292	N	chr19:17650608	NA	UTR3	.	MRPL34	ENSG00000130312
rs117603159	chr14:32962699	-1.30292	N	N	6	intronic	.	AKAP6	ENSG00000151320
rs537765026	chr15:58001580	-1.30292	N	N	NA	intronic	.	GCOM1	ENSG00000137878
rs561171421	chr3:81807798	-1.30292	N	N	NA	intronic	.	GBE1	ENSG00000114480
rs145761358	chr1:232453519	-1.30292	N	N	7	intergenic	.	.	.
rs138946123	chr12:123959634	-1.30292	N	chr12:124019055	5	intronic	.	RILPL1	ENSG00000188026
rs562226405	chr3:25558095	-1.30292	N	chr3:25381636	NA	intronic	.	RARB	ENSG00000077092
rs560032201	chr2:101761563	-1.30292	N	chr2:101778319	NA	intronic	.	TBC1D8	ENSG00000204634
rs572027803	chr12:111018057	-1.30292	N	chr12:111357727	NA	intronic	.	PPTC7	ENSG00000196850
rs550757242	chr13:24145825	-1.30292	N	N	NA	intronic	.	TNFRSF19	ENSG00000127863
rs547744443	chr4:182186290	-1.30292	N	N	NA	intergenic	.	.	.
rs529072673	chr21:40822618	-1.30292	N	chr21:40467643	NA	intronic	.	SH3BGR	ENSG00000185437
rs536082380	chr1:11948620	-1.30292	N	chr1:12246175	NA	intergenic	.	.	.
rs572907770	chr1:236866146	-1.30292	N	N	NA	intronic	.	ACTN2	ENSG00000077522
rs11928569	chr3:28284084	-1.30292	N	N	5	intronic	.	CMC1	ENSG00000187118
rs541326480	chr7:116138786	-1.30292	N	chr7:116357368	NA	upstream	.	.	.
rs544637216	chr5:131556107	-1.30292	N	chr5:131705458	NA	intronic	.	P4HA2	ENSG00000072682
rs576246427	chr2:229184212	-1.30292	N	N	NA	intergenic	.	.	.
rs114087062	chr1:214188844	-1.30292	N	chr1:213937382	6	intronic	.	PROX1	ENSG00000117707
rs117699056	chr22:34248128	-1.30292	N	N	4	intronic	.	LARGE	ENSG00000133424
rs532845116	chr2:238530127	-1.30292	N	chr2:238873673	NA	intergenic	.	.	.
rs561686053	chr14:55195833	-1.30292	N	N	NA	intronic	.	SAMD4A	ENSG00000020577
rs144837362	chr4:63795975	-1.30292	N	N	7	intergenic	.	.	.
rs137993544	chr19:58459056	-1.30292	N	N	4	UTR5	.	.	.
rs17099351	chr14:33074935	-1.30292	N	N	6	intronic	.	AKAP6	ENSG00000151320
rs199823904	chr2:118772554	-1.30292	N	N	5	upstream	.	.	.
rs557039244	chr8:25793552	-1.30292	N	N	NA	intronic	.	EBF2	ENSG00000221818
rs575389104	chr3:192395081	-1.30292	N	N	NA	intronic	.	FGF12	ENSG00000114279
rs577161569	chr11:113740078	-1.30292	N	chr11:113984489	NA	intronic	.	USP28	ENSG00000048028
rs186072240	chr8:22298392	-1.30292	N	chr8:22436681	4	upstream	.	.	.
rs148308205	chr18:25669456	-1.30292	N	N	6	intronic	.	CDH2	ENSG00000170558
rs186710099	chr3:123123495	-1.30292	N	chr3:123105721	5	intronic	.	ADCY5	ENSG00000173175
rs192098820	chr12:3354917	-1.30292	N	chr12:3020644	6	intronic	.	TSPAN9	ENSG00000011105
rs530535807	chr14:73330419	-1.30292	N	chr14:73414316	NA	intronic	.	DPF3	ENSG00000205683
rs553482795	chr3:64891486	-1.30292	N	chr3:64705365	NA	ncRNA_intronic	.	.	.
rs571249223	chr5:78806842	-1.30292	N	N	NA	intronic	.	HOMER1	ENSG00000152413
rs75910618	chr3:69144936	-1.30292	N	N	4	intronic	.	ARL6IP5	ENSG00000144746
rs183014727	chr1:219351038	-1.30292	N	N	4	intronic	.	LYPLAL1	ENSG00000143353
rs569744822	chr7:112908915	-1.30292	N	chr7:112782556	NA	intergenic	.	.	.
rs528179070	chr15:72518424	-1.30292	N	N	NA	intronic	.	PKM	ENSG00000067225
rs148975681	chr7:151401947	-1.30292	N	N	4	intronic	.	PRKAG2	ENSG00000106617
rs200832423	chr19:46285498	-1.30292	N	chr19:46359794	4	exonic	nonsynonymous	DMPK	ENSG00000104936
rs550215482	chr1:214203787	-1.30292	N	chr1:213937382	NA	intronic	.	PROX1	ENSG00000117707
rs145535901	chr12:639463	-1.30292	N	chr12:711662	4	intronic	.	B4GALNT3	ENSG00000139044
rs550854884	chr8:1995167	-1.30292	N	N	NA	intronic	.	MYOM2	ENSG00000036448
rs557638	chr3:187666675	-1.30292	N	chr3:187652724	7	intergenic	.	.	.
rs34850165	chr15:92490290	-1.30292	N	N	4	intronic	.	SLCO3A1	ENSG00000176463
rs142248705	chr12:120975143	-1.30292	N	chr12:121194862	5	intronic	.	RNF10	ENSG00000022840
rs536106640	chr12:95395512	-1.30292	N	N	NA	intronic	.	NDUFA12	ENSG00000184752
rs569524039	chr3:194208929	-1.30292	N	chr3:194138782	NA	ncRNA_exonic	.	.	.
rs562803718	chr5:175097342	-1.30292	N	N	NA	intronic	.	HRH2	ENSG00000113749
rs147756346	chr13:76390492	-1.30292	N	N	5	intronic	.	LMO7	ENSG00000136153
rs550010944	chr4:152611703	-1.30292	N	chr4:152342190	NA	intronic	.	PET112	ENSG00000059691
rs368331809	chr18:56246997	-1.30292	N	chr18:56395588	4	exonic	synonymous	ALPK2	ENSG00000198796
rs185259913	chr10:103657770	-1.30292	N	N	5	intronic	.	C10orf76	ENSG00000120029
rs553440868	chr18:3158013	-1.30292	N	N	NA	intronic	.	MYOM1	ENSG00000101605
rs78516150	chr2:40596515	-1.30292	N	N	6	intronic	.	SLC8A1	ENSG00000183023
rs575139080	chr15:26641219	-1.30292	N	N	NA	intergenic	.	.	.
rs552466147	chr22:43082077	-1.30292	N	chr22:43549739	NA	intergenic	.	.	.
rs531347178	chr5:150026605	-1.30292	N	chr5:149875731	NA	intronic	.	SYNPO	ENSG00000171992
rs536539161	chr2:33780319	-1.30292	N	N	NA	intronic	.	RASGRP3	ENSG00000152689
rs79431137	chr3:123099518	-1.30292	Y	chr3:123105721	5	intronic	.	ADCY5	ENSG00000173175
rs148137882	chr5:131540991	-1.30292	N	chr5:131705458	6	intronic	.	P4HA2	ENSG00000072682
rs530852836	chr2:237148715	-1.30292	N	N	NA	intronic	.	ASB18	ENSG00000182177
rs145524318	chr3:69139719	-1.30292	N	N	5	intronic	.	ARL6IP5	ENSG00000144746
rs189359333	chr10:92693768	-1.30292	N	N	7	intergenic	.	.	.
rs527379297	chr14:76779267	-1.30292	N	N	NA	intergenic	.	.	.
rs148717273	chr4:141950830	-1.30292	N	N	6	intronic	.	RNF150	ENSG00000170153
rs569953189	chr2:64871759	-1.30292	N	N	NA	intronic	.	SERTAD2	ENSG00000179833
rs558493099	chr17:27468782	-1.30292	N	chr17:27961562	NA	intronic	.	MYO18A	ENSG00000196535
rs548960401	chr8:67046312	-1.30292	N	chr8:66910531	NA	intronic	.	TRIM55	ENSG00000147573
rs559504442	chr1:117458790	-1.30292	N	chr1:117544331	NA	intronic	.	PTGFRN	ENSG00000134247
rs567082769	chr22:34269610	-1.30292	N	N	NA	intronic	.	LARGE	ENSG00000133424
rs540999996	chr3:69871612	-1.30292	N	N	NA	intronic	.	MITF	ENSG00000187098
rs376201867	chr14:73181628	-1.30292	N	chr14:73414316	4	intronic	.	DPF3	ENSG00000205683
rs538273064	chr9:116218636	-1.30292	N	chr9:116085822	NA	intronic	.	RGS3	ENSG00000138835
rs530442330	chr19:2774813	-1.30292	N	chr19:3272088	NA	intronic	.	SGTA	ENSG00000104969
rs56779873	chr2:238797788	-1.30292	N	chr2:238873673	5	intronic	.	RAMP1	ENSG00000132329
rs561933005	chr6:44192632	-1.30292	N	chr6:43693094	NA	intronic	.	SLC29A1	ENSG00000112759
rs11902042	chr2:106102302	-1.30292	N	chr2:106433909	7	intergenic	.	.	.
rs139185397	chr3:167743501	-1.30292	N	N	7	intronic	.	GOLIM4	ENSG00000173905
rs192629205	chr12:32981990	-1.30292	N	N	7	intronic	.	PKP2	ENSG00000057294
rs143036636	chr4:140591165	-1.30292	N	N	3a	intronic	.	MGST2	ENSG00000085871
rs17592337	chr4:114460786	-1.30292	N	N	4	intronic	.	CAMK2D	ENSG00000145349
rs184645179	chr4:174602844	-1.30292	N	N	5	intergenic	.	.	.
rs115861782	chr20:19760444	-1.30292	N	N	4	intergenic	.	.	.
rs573052001	chr1:167649888	-1.30292	N	chr1:167600842	NA	intronic	.	RCSD1	ENSG00000198771
rs180916065	chr5:111754618	-1.30292	N	N	4	intronic	.	EPB41L4A	ENSG00000129595
rs575077321	chr5:137072424	-1.30292	N	N	NA	upstream	.	.	.
rs190774956	chr6:164527551	-1.30292	N	N	2b	intergenic	.	.	.
rs112544233	chr5:66185359	-1.30292	N	N	7	intronic	.	MAST4	ENSG00000069020
rs150867810	chr5:41454366	-1.30292	N	N	7	intronic	.	PLCXD3	ENSG00000182836
rs531416413	chr6:34774656	-1.30292	N	chr6:35266231	NA	intronic	.	UHRF1BP1	ENSG00000065060
rs550629485	chr2:237173974	-1.30292	N	N	NA	upstream	.	.	.
rs528681031	chr7:1571585	-1.30292	N	N	NA	intronic	.	MAFK	ENSG00000198517
rs192744534	chr2:135165925	-1.30292	N	chr2:134991024	7	intronic	.	MGAT5	ENSG00000152127
rs568014052	chr5:66343322	-1.30292	N	N	NA	intronic	.	MAST4	ENSG00000069020
rs535937577	chr4:141346878	-1.30292	N	N	NA	intronic	.	CLGN	ENSG00000153132
rs77987133	chr8:67037886	-1.30292	N	chr8:66910531	5	intergenic	.	.	.
rs559119617	chr6:45923489	-1.30292	N	chr6:45569863	NA	intronic	.	CLIC5	ENSG00000112782
rs146473692	chr19:46852373	-1.30292	N	chr19:47100565	5	intronic	.	PPP5C	ENSG00000011485
rs190156067	chr8:105550434	-1.30292	N	N	7	intronic	.	LRP12	ENSG00000147650
rs575515214	chr1:236857070	-1.30292	N	N	NA	intronic	.	ACTN2	ENSG00000077522
rs375721340	chr14:74036178	-1.30292	N	N	4	exonic	synonymous	ACOT2	ENSG00000119673
rs542865439	chr7:56019503	-1.30292	N	chr7:56068714	NA	upstream	.	.	.
rs562257744	chr7:128473907	-1.30292	N	chr7:128576086	NA	intronic	.	FLNC	ENSG00000128591
rs375562794	chr6:2969445	-1.30292	N	N	5	intronic	.	SERPINB6	ENSG00000124570
rs73101732	chr20:25228246	-1.30292	N	chr20:25194611	4	upstream	.	.	.
rs570183004	chr5:1110927	-1.30292	N	chr5:1313242	NA	intronic	.	SLC12A7	ENSG00000113504
rs534641046	chr14:33011492	-1.30292	N	N	NA	intronic	.	AKAP6	ENSG00000151320
rs565046927	chr1:78512011	-1.30292	N	N	NA	exonic	nonsynonymous	GIPC2	ENSG00000137960
rs55896131	chr19:45981532	-1.30292	N	chr19:45766729	2b	intergenic	.	.	.
rs540193421	chr22:34174404	-1.30292	N	N	NA	intronic	.	LARGE	ENSG00000133424
rs139560635	chr9:100291938	-1.30292	N	N	4	intronic	.	TMOD1	ENSG00000136842
rs534745845	chr10:69913012	-1.30292	N	chr10:69559409	NA	intronic	.	MYPN	ENSG00000138347
rs533554060	chr1:206888358	-1.30292	N	chr1:206968955	NA	intronic	.	MAPKAPK2	ENSG00000162889
rs542728527	chr1:180530565	-1.30292	N	chr1:180905694	NA	ncRNA_intronic	.	.	.
rs578185643	chr1:217264311	-1.30292	N	N	NA	intronic	.	ESRRG	ENSG00000196482
rs139790821	chr1:237374386	-1.30292	N	N	5	intronic	.	RYR2	ENSG00000198626
rs13075534	chr3:159486139	-1.30292	N	chr3:159637678	7	ncRNA_exonic	.	IQCJ-SCHIP1	ENSG00000250588
rs554297798	chr5:150015695	-1.30292	N	chr5:149875731	NA	intronic	.	SYNPO	ENSG00000171992
rs541828833	chr7:151397793	-1.30292	N	N	NA	intronic	.	PRKAG2	ENSG00000106617
rs549439827	chr12:19333123	-1.30292	N	N	NA	intronic	.	PLEKHA5	ENSG00000052126
rs548497480	chr1:232707503	-1.30292	N	N	NA	intergenic	.	.	.
rs150733929	chr7:150691418	-1.30292	N	chr7:150278589	4	intronic	.	NOS3	ENSG00000164867
rs34332602	chr10:73609528	-1.30292	N	chr10:73520632	3a	intronic	.	PSAP	ENSG00000197746
rs189073144	chr5:80528626	-1.30292	N	N	5	ncRNA_intronic	.	.	.
rs528218470	chr8:125383954	-1.30292	N	N	NA	intronic	.	TMEM65	ENSG00000164983
rs187119584	chr5:91623790	-1.30292	N	N	6	intergenic	.	.	.
rs4144397	chr1:115906457	-1.30292	N	N	5	intergenic	.	.	.
rs4144396	chr1:115906715	-1.30292	N	N	3a	intergenic	.	.	.
rs527877697	chr1:65220719	-1.30292	N	chr1:65412830	NA	intronic	.	RAVER2	ENSG00000162437
rs553983893	chr9:112554491	-1.30292	N	chr9:112722330	NA	intronic	.	PALM2-AKAP2	ENSG00000157654
rs552960731	chr1:236687971	-1.30292	N	N	NA	intronic	.	LGALS8	ENSG00000116977
rs572123993	chr2:60637521	-1.30292	N	N	NA	intergenic	.	.	.
rs560486663	chr3:128086600	-1.30292	N	chr3:128381270	NA	intronic	.	EEFSEC	ENSG00000132394
rs142871153	chr2:159985440	-1.30292	N	chr2:160345024	5	intronic	.	TANC1	ENSG00000115183
rs550969271	chr5:102090922	-1.30292	N	chr5:102118385	NA	intergenic	.	.	.
rs117932267	chr8:97247741	-1.30292	N	N	4	exonic	synonymous	UQCRB	ENSG00000156467
rs9996428	chr4:186608631	-1.30292	N	N	7	intronic	.	SORBS2	ENSG00000154556
rs550355195	chr8:98787801	-1.30292	N	N	NA	upstream	.	LAPTM4B	ENSG00000104341
rs534086880	chr2:173956303	-1.30292	N	N	NA	intronic	.	MLTK	ENSG00000091436
rs186577674	chr17:1958017	-1.30292	N	chr17:2014984	2b	upstream	.	.	.
rs557046825	chr10:77054584	-1.30292	N	N	NA	intergenic	.	.	.
rs545234130	chr4:159722823	-1.30292	N	N	NA	intronic	.	FNIP2	ENSG00000052795
rs117850964	chr17:17791129	-1.30292	N	chr17:17707105	5	intronic	.	TOM1L2	ENSG00000175662
rs74354604	chr2:179889658	-1.30292	N	N	5	intronic	.	CCDC141	ENSG00000163492
rs578033089	chr18:9106301	-1.30292	N	N	NA	intronic	.	NDUFV2	ENSG00000178127
rs571756247	chr12:33038355	-1.30292	N	N	NA	intronic	.	PKP2	ENSG00000057294
rs570364057	chr12:56862283	-1.30292	N	chr12:56375137	NA	upstream	.	.	.
rs528586071	chr6:46409173	-1.30292	N	chr6:46885844	NA	intronic	.	RCAN2	ENSG00000172348
rs528931524	chr2:220488091	-1.30292	N	chr2:220049128	NA	intergenic	.	.	.
rs139337818	chr11:47537380	-1.30292	N	chr11:47454152	2b	intronic	.	CELF1	ENSG00000149187
rs558259123	chr8:125380703	-1.30292	N	N	NA	intronic	.	TMEM65	ENSG00000164983
rs577146966	chr7:80308062	-1.30292	N	N	NA	UTR3	.	.	.
rs539441789	chr1:236886505	-1.30292	N	N	NA	intronic	.	ACTN2	ENSG00000077522
rs576013084	chr11:128765872	-1.30292	N	chr11:128562098	NA	intronic	.	KCNJ5	ENSG00000120457
rs77222786	chr18:12364249	-1.30292	N	chr18:12856908	5	intronic	.	AFG3L2	ENSG00000141385
rs2335666	chr12:3318258	-1.30292	N	chr12:3020644	6	intronic	.	TSPAN9	ENSG00000011105
rs569894363	chr2:179665916	-1.30292	N	N	NA	intronic	.	TTN	ENSG00000155657
rs559286076	chr3:48052356	-1.30292	N	chr3:48388170	NA	intronic	.	MAP4	ENSG00000047849
rs144516317	chr11:47367579	-1.30292	N	chr11:47454152	5	intronic	.	MYBPC3	ENSG00000134571
rs186152568	chr7:151386409	-1.30292	N	N	4	intronic	.	PRKAG2	ENSG00000106617
rs563416521	chr1:237214092	-1.30292	N	N	NA	intronic	.	RYR2	ENSG00000198626
rs142577500	chr9:104160468	-1.30292	N	N	4	intronic	.	MRPL50	ENSG00000136897
rs529588412	chr5:111741922	-1.30292	N	N	NA	intronic	.	EPB41L4A	ENSG00000129595
rs536911675	chr10:33503088	-1.30292	N	N	NA	intronic	.	NRP1	ENSG00000099250
rs3890791	chr12:19340432	-1.30292	N	N	4	intronic	.	PLEKHA5	ENSG00000052126
rs536466420	chr8:19589475	-1.30292	N	chr8:19871320	NA	intergenic	.	.	.
rs566070856	chr2:43302070	-1.30292	N	chr2:43762195	NA	intergenic	.	.	.
rs181262161	chr2:134929708	-1.30292	N	chr2:134991024	6	intergenic	.	.	.
rs531203003	chr1:174130499	-1.30292	N	chr1:174222832	NA	intronic	.	RABGAP1L	ENSG00000152061
rs571286607	chr1:237193783	-1.30292	N	N	NA	intergenic	.	.	.
rs193099547	chr14:34406941	-1.30292	N	N	6	intronic	.	EGLN3	ENSG00000129521
rs534114181	chr6:13423151	-1.30292	N	N	NA	intronic	.	GFOD1	ENSG00000145990
rs571286604	chr15:85362120	-1.30292	N	chr15:85178270	NA	intronic	.	ALPK3	ENSG00000136383
rs572284665	chr9:101705251	-1.30292	N	N	NA	upstream	.	.	.
rs146668620	chr10:88441600	-1.30292	N	N	5	intronic	.	LDB3	ENSG00000122367
rs115135534	chr14:55161361	-1.30292	N	N	3a	intronic	.	SAMD4A	ENSG00000020577
rs559497509	chr18:3215669	-1.30292	N	N	NA	intronic	.	MYOM1	ENSG00000101605
rs111253909	chr17:934078	-1.30292	N	chr17:1373518	4	intronic	.	ABR	ENSG00000159842
rs539461969	chr2:40700257	-1.30292	N	N	NA	intronic	.	SLC8A1	ENSG00000183023
rs553471221	chr10:121414726	-1.30292	N	N	NA	intronic	.	BAG3	ENSG00000151929
rs191489718	chr7:116042002	-1.30292	N	chr7:116357368	4	intergenic	.	.	.
rs183907854	chr3:9291451	-1.30292	N	chr3:9511975	2a	upstream	.	.	.
rs575728871	chr9:112887791	-1.30292	N	chr9:113338735	NA	UTR5	.	AKAP2	ENSG00000241978
rs532270259	chr4:159836046	-1.30292	N	N	NA	intronic	.	C4orf45	ENSG00000164123
rs181248860	chr3:57938104	-1.30292	N	chr3:58036811	4	intergenic	.	.	.
rs77824093	chr6:13613312	-1.30292	N	N	3a	UTR3	.	SIRT5	ENSG00000124523
rs139800825	chr3:106959126	-1.30292	N	chr3:107381651	2b	ncRNA_intronic	.	.	.
rs138413718	chr2:169323288	-1.30292	N	chr2:169707552	5	intronic	.	CERS6	ENSG00000172292
rs527728539	chr1:78468000	-1.30292	N	N	NA	intronic	.	.	.
rs546391989	chr2:40572716	-1.30292	N	N	NA	intronic	.	SLC8A1	ENSG00000183023
rs528388057	chr8:28558932	-1.30292	N	N	NA	ncRNA_exonic	.	EXTL3	ENSG00000012232
rs572210391	chr6:3915613	-1.30292	N	N	NA	intergenic	.	.	.
rs148459240	chr4:108929344	-1.30292	N	N	6	intronic	.	HADH	ENSG00000138796
rs139800829	chr6:45981951	-1.30292	N	chr6:45569863	5	intronic	.	CLIC5	ENSG00000112782
rs146720528	chr16:83283066	-1.30292	N	N	6	intronic	.	CDH13	ENSG00000140945
rs148451474	chr9:34994495	-1.30292	N	N	4	intronic	.	DNAJB5	ENSG00000137094
rs536265427	chr2:207315534	-1.30292	N	N	NA	intronic	.	ADAM23	ENSG00000114948
rs373811992	chr22:34304621	-1.30292	N	N	5	intronic	.	LARGE	ENSG00000133424
rs367549898	chr9:95970327	-1.30292	N	chr9:95684697	5	intronic	.	WNK2	ENSG00000165238
rs139896759	chr20:24446244	-1.30292	N	N	5	intergenic	.	.	.
rs571005387	chr7:112755069	-1.30292	N	chr7:112782556	NA	intergenic	.	.	.
rs552459247	chr6:16207143	-1.30292	N	N	NA	intergenic	.	.	.
rs531689363	chr1:206830673	-1.30292	N	chr1:206968955	NA	intergenic	.	.	.
rs184959111	chr10:21181959	-1.30292	N	N	3a	intronic	.	NEBL	ENSG00000078114
rs550964231	chr19:14225968	-1.30292	N	chr19:14499477	NA	intronic	.	PRKACA	ENSG00000072062
rs555445939	chr10:106015463	-1.30292	N	N	NA	intronic	.	GSTO1	ENSG00000148834
rs531512064	chr5:1110636	-1.30292	N	chr5:1313242	NA	intronic	.	SLC12A7	ENSG00000113504
rs186634712	chr10:61907399	-1.30292	N	N	5	intronic	.	ANK3	ENSG00000151150
rs77271063	chr15:42232111	-1.30292	N	chr15:42266262	7	intronic	.	EHD4	ENSG00000103966
rs6543294	chr2:106036457	-1.30292	N	chr2:106433909	3a	intronic	.	FHL2	ENSG00000115641
rs6543293	chr2:106029602	-1.30292	N	chr2:106433909	4	intronic	.	FHL2	ENSG00000115641
rs6543292	chr2:106023214	-1.30292	N	chr2:106433909	4	intronic	.	FHL2	ENSG00000115641
rs6543291	chr2:106011626	-1.30292	N	chr2:106433909	2b	intronic	.	FHL2	ENSG00000115641
rs534233480	chr15:42217564	-1.30292	N	chr15:42266262	NA	ncRNA_intronic	.	EHD4	ENSG00000103966
rs562820389	chr2:40736645	-1.30292	N	N	NA	intronic	.	SLC8A1	ENSG00000183023
rs574045506	chr9:116230468	-1.30292	N	chr9:116085822	NA	intronic	.	RGS3	ENSG00000138835
rs576998283	chr11:45870412	-1.30292	N	N	NA	intronic	.	CRY2	ENSG00000121671
rs9626709	chr22:46544559	-1.30292	N	chr22:46615376	2b	intergenic	.	.	.
rs78294458	chr14:76779649	-1.30292	N	N	5	intergenic	.	.	.
rs573998855	chr8:142426050	-1.30292	N	chr8:142329460	NA	intergenic	.	PTP4A3	ENSG00000184489
rs187604714	chr2:101552875	-1.30292	N	chr2:101778319	4	intronic	.	NPAS2	ENSG00000170485
rs77868802	chr6:45913081	-1.30292	N	chr6:45569863	4	intronic	.	CLIC5	ENSG00000112782
rs12569193	chr1:151115186	-1.30292	Y	N	3a	intronic	.	SEMA6C	ENSG00000143434
rs112714656	chr22:51021816	-1.30292	N	chr22:50628937	2b	ncRNA_intronic	.	.	.
rs543867896	chr2:170685283	-1.30292	N	N	NA	intronic	.	UBR3	ENSG00000144357
rs10518278	chr19:16575298	-1.30292	N	chr19:16548375	5	intronic	.	EPS15L1	ENSG00000127527
rs6797002	chr3:183363263	-1.30292	Y	chr3:183730295	6	intronic	.	KLHL24	ENSG00000114796
rs6797004	chr3:183363270	-1.30292	Y	chr3:183730295	6	intronic	.	KLHL24	ENSG00000114796
rs116680908	chr17:55189116	-1.30292	N	chr17:55463857	3a	intronic	.	AKAP1	ENSG00000121057
rs181344310	chr3:187981816	-1.30292	N	chr3:188441161	5	intronic	.	LPP	ENSG00000145012
rs557027913	chr10:50511350	-1.30292	N	chr10:50264204	NA	intronic	.	C10orf71	ENSG00000177354
rs149037775	chr5:175114793	-1.30292	N	N	5	intergenic	.	.	.
rs571397356	chr11:61214813	-1.30292	N	chr11:61398595	NA	downstream	.	SDHAF2	ENSG00000167985
rs144412510	chr5:173312815	-1.30292	N	chr5:173075213	4	intergenic	.	.	.
rs539766908	chr12:33036257	-1.30292	N	N	NA	intronic	.	PKP2	ENSG00000057294
rs553854909	chr3:105381236	-1.30292	N	N	NA	intronic	.	CBLB	ENSG00000114423
rs62007836	chr15:78559527	-1.30292	N	N	5	intronic	.	DNAJA4	ENSG00000140403
rs62007835	chr15:78559523	-1.30292	N	N	5	intronic	.	DNAJA4	ENSG00000140403
rs62007834	chr15:78559522	-1.30292	N	N	5	intronic	.	DNAJA4	ENSG00000140403
rs113263318	chr14:73338816	-1.30292	N	chr14:73414316	6	intronic	.	DPF3	ENSG00000205683
rs62007832	chr15:78557720	-1.30292	N	N	4	intronic	.	DNAJA4	ENSG00000140403
rs562440081	chr22:26149505	-1.30292	N	N	NA	intronic	.	MYO18B	ENSG00000133454
rs115949879	chr17:27468666	-1.30292	N	chr17:27961562	4	intronic	.	MYO18A	ENSG00000196535
rs543789211	chr3:38623466	-1.30292	N	N	NA	intronic	.	SCN5A	ENSG00000183873
rs538660924	chr4:47817155	-1.30292	N	N	NA	intronic	.	CORIN	ENSG00000145244
rs112483045	chr3:135786012	-1.30292	N	N	6	intronic	.	PPP2R3A	ENSG00000073711
rs915539	chr21:35829070	-1.30292	N	chr21:36312347	5	intronic	.	KCNE1	ENSG00000180509
rs544858776	chr11:19221080	-1.30292	N	chr11:19297340	NA	intronic	.	CSRP3	ENSG00000129170
rs192538401	chr1:26392300	-1.30292	N	chr1:26834960	7	intronic	.	TRIM63	ENSG00000158022
rs192627216	chr4:169402024	-1.30292	N	N	5	upstream	.	.	.
rs575003976	chr11:64084516	-1.30292	N	chr11:63974995	NA	exonic	nonsynonymous	TRMT112	ENSG00000173113
rs2118960	chr15:40622941	-1.30292	N	N	2a	downstream	.	.	.
rs556184988	chr8:107778683	-1.30292	N	N	NA	intronic	.	ABRA	ENSG00000174429
rs75202857	chr12:94101246	-1.30292	N	chr12:94536803	5	intronic	.	CRADD	ENSG00000169372
rs562340484	chr12:19294017	-1.30292	N	N	NA	intronic	.	PLEKHA5	ENSG00000052126
rs545067442	chr9:35750568	-1.30292	N	chr9:35687556	NA	intronic	.	RGP1	ENSG00000107185
rs186321696	chr2:106104748	-1.30292	N	chr2:106433909	4	intergenic	.	.	.
rs556184984	chr3:42120459	-1.30292	N	N	NA	intergenic	.	.	.
rs569611344	chr2:197195153	-1.30292	N	chr2:196974333	NA	intronic	.	HECW2	ENSG00000138411
rs566693681	chr19:30153350	-1.30292	N	N	NA	intergenic	.	.	.
rs62518360	chr8:134554356	-1.30292	N	chr8:134103953	3a	intronic	.	ST3GAL1	ENSG00000008513
rs74028370	chr15:92463204	-1.30292	N	N	5	intronic	.	SLCO3A1	ENSG00000176463
rs74028371	chr15:92466434	-1.30292	N	N	5	intronic	.	SLCO3A1	ENSG00000176463
rs74028376	chr15:92471521	-1.30292	N	N	6	intronic	.	SLCO3A1	ENSG00000176463
rs571278218	chr9:20685937	-1.30292	N	N	NA	intronic	.	FOCAD	ENSG00000188352
rs575300795	chr6:122329057	-1.30292	N	chr6:122746938	NA	intergenic	.	.	.
rs377328521	chr7:101599226	-1.30292	N	chr7:101880795	5	intronic	.	CUX1	ENSG00000257923
rs189593262	chr5:71726017	-1.30292	N	chr5:72112421	7	intergenic	.	.	.
rs375506221	chr15:71838869	-1.30292	N	N	7	intronic	.	THSD4	ENSG00000187720
rs547089646	chr12:3370846	-1.30292	N	chr12:3020644	NA	intronic	.	TSPAN9	ENSG00000011105
rs571962907	chr7:101567495	-1.30292	N	chr7:101880795	NA	intronic	.	CUX1	ENSG00000257923
rs73793903	chr4:3472671	-1.30292	N	chr4:3148276	5	intronic	.	DOK7	ENSG00000175920
rs538680741	chr18:25659513	-1.30292	N	N	NA	intronic	.	CDH2	ENSG00000170558
rs11107232	chr12:94273459	-1.30292	N	chr12:94536803	6	intergenic	.	.	.
rs188996961	chr7:44647452	-1.30292	N	chr7:44811223	6	intronic	.	OGDH	ENSG00000105953
rs539387460	chr3:187958742	-1.30292	N	chr3:188441161	NA	intronic	.	LPP	ENSG00000145012
rs527735017	chr3:48057662	-1.30292	N	chr3:48388170	NA	intronic	.	MAP4	ENSG00000047849
rs192524352	chr9:550709	-1.30292	N	chr9:288414	5	intronic	.	KANK1	ENSG00000107104
rs13293682	chr9:112575697	-1.30292	N	chr9:112722330	4	intronic	.	PALM2-AKAP2	ENSG00000157654
rs549733137	chr11:45875669	-1.30292	N	N	NA	intronic	.	CRY2	ENSG00000121671
rs575996606	chr3:64672353	-1.30292	N	chr3:64705365	NA	exonic	nonsynonymous	ADAMTS9	ENSG00000163638
rs187702890	chr5:113527881	-1.30292	N	N	3a	intergenic	.	.	.
rs185737628	chr3:37284065	-1.30292	N	N	5	upstream	.	.	.
rs181764230	chr5:127809061	-1.30292	N	chr5:127487603	7	intronic	.	FBN2	ENSG00000138829
rs55837897	chr12:32961953	-1.30292	N	N	6	intronic	.	PKP2	ENSG00000057294
rs564079259	chr7:1573180	-1.30292	N	N	NA	intronic	.	MAFK	ENSG00000198517
rs180958977	chr3:64655776	-1.30292	N	chr3:64705365	5	intronic	.	ADAMTS9	ENSG00000163638
rs113497026	chr2:84685533	-1.30292	N	N	4	intronic	.	SUCLG1	ENSG00000163541
rs60147904	chr11:12010663	-1.30292	N	chr11:12133478	4	intronic	.	DKK3	ENSG00000050165
rs538287420	chr16:46790930	-1.30292	N	N	NA	intronic	.	.	.
rs545759125	chr2:169587436	-1.30292	N	chr2:169707552	NA	intronic	.	CERS6	ENSG00000172292
rs561267247	chr3:37035353	-1.30292	N	N	NA	UTR5	.	MLH1	ENSG00000076242
rs201028158	chr3:50326141	-1.30292	N	chr3:50160109	5	exonic	nonsynonymous	IFRD2	ENSG00000214706
rs149424899	chr10:121418252	-1.30292	N	N	2b	intronic	.	BAG3	ENSG00000151929
rs532765080	chr9:115144583	-1.30292	N	chr9:114657707	NA	intronic	.	HSDL2	ENSG00000119471
rs555806164	chr17:74537051	-1.30292	N	chr17:74710128	NA	intronic	.	.	.
rs185288829	chr20:36781875	-1.30292	N	chr20:36895860	4	intronic	.	TGM2	ENSG00000198959
rs45568136	chr14:23890145	-1.30292	N	chr14:23755598	5	intronic	.	MYH7	ENSG00000092054
rs569968678	chr8:135790083	-1.30292	N	chr8:135747967	NA	intergenic	.	.	.
rs576230437	chr8:134569875	-1.30292	N	chr8:134103953	NA	intronic	.	ST3GAL1	ENSG00000008513
rs150738861	chr10:18765072	-1.30292	N	chr10:18266410	4	intronic	.	CACNB2	ENSG00000165995
rs74025647	chr15:86186391	-1.30292	N	chr15:86294211	5	intronic	.	AKAP13	ENSG00000170776
rs183540121	chr5:148656093	-1.30292	N	chr5:148198999	7	intronic	.	AFAP1L1	ENSG00000157510
rs74025641	chr15:86162930	-1.30292	N	chr15:86294211	5	intronic	.	AKAP13	ENSG00000170776
rs546900799	chr10:92729094	-1.30292	N	N	NA	ncRNA_intronic	.	.	.
rs551103966	chr18:56213188	-1.30292	N	chr18:56395588	NA	intronic	.	ALPK2	ENSG00000198796
rs145295157	chr18:8562006	-1.30292	N	N	7	intergenic	.	.	.
rs141186240	chr2:160071435	-1.30292	N	chr2:160345024	7	intronic	.	TANC1	ENSG00000115183
rs552215804	chr17:48241148	-1.30292	N	N	NA	intergenic	.	.	.
rs150577489	chr9:2564442	-1.30292	N	chr9:2622278	7	ncRNA_intronic	.	.	.
rs557199039	chr18:33980839	-1.30292	N	N	NA	intronic	.	FHOD3	ENSG00000134775
rs190907507	chr4:100575737	-1.30292	N	N	5	intergenic	.	.	.
rs147165292	chr3:179431289	-1.30292	N	N	5	intronic	.	USP13	ENSG00000058056
rs187028007	chr3:167798903	-1.30292	N	N	5	intronic	.	GOLIM4	ENSG00000173905
rs117350285	chr4:186625698	-1.30292	N	N	6	intronic	.	SORBS2	ENSG00000154556
rs140146397	chr12:652008	-1.30292	N	chr12:711662	5	intronic	.	B4GALNT3	ENSG00000139044
rs540880722	chr18:33972556	-1.30292	N	N	NA	intronic	.	FHOD3	ENSG00000134775
rs189130903	chr15:42259302	-1.30292	N	chr15:42266262	2b	intronic	.	EHD4	ENSG00000103966
rs140319592	chr12:108960783	-1.30292	N	chr12:108721636	4	intronic	.	ISCU	ENSG00000136003
rs531983790	chr1:46356257	-1.30292	N	chr1:46513012	NA	intronic	.	MAST2	ENSG00000086015
rs558317973	chr1:237327173	-1.30292	N	N	NA	intronic	.	RYR2	ENSG00000198626
rs149188722	chr18:32698354	-1.30292	N	N	4	intronic	.	MAPRE2	ENSG00000166974
rs142700772	chr1:249131510	-1.30292	N	N	4	upstream	.	.	.
rs143472884	chr4:41541337	-1.30292	N	chr4:41371698	5	intronic	.	LIMCH1	ENSG00000064042
rs572785811	chr17:80694723	-1.30292	N	chr17:81084522	NA	intronic	.	FN3K	ENSG00000167363
rs573762792	chr5:66192648	-1.30292	N	N	NA	intronic	.	MAST4	ENSG00000069020
rs527525209	chr18:25758010	-1.30292	N	N	NA	upstream	.	.	.
rs188487732	chr18:25556638	-1.30292	N	N	7	intronic	.	CDH2	ENSG00000170558
rs575087490	chr1:156644988	-1.30292	N	N	NA	intronic	.	NES	ENSG00000132688
rs4873584	chr8:52639744	-1.30292	N	N	6	intronic	.	PXDNL	ENSG00000147485
rs534105326	chr16:21084424	-1.30292	N	chr16:20915247	NA	intronic	.	DNAH3	ENSG00000158486
rs572793429	chr2:134907876	-1.30292	N	chr2:134991024	NA	intergenic	.	.	.
rs540860212	chr14:32963416	-1.30292	N	N	NA	intronic	.	AKAP6	ENSG00000151320
rs199766317	chr3:105585985	-1.30292	N	chr3:105934953	4	intronic	.	CBLB	ENSG00000114423
rs557154697	chr3:69144933	-1.30292	N	N	NA	intronic	.	ARL6IP5	ENSG00000144746
rs564810091	chr10:116384845	-1.30292	N	N	NA	intronic	.	ABLIM1	ENSG00000099204
rs536167465	chr2:179685340	-1.30292	N	N	NA	intergenic	.	.	.
rs376379902	chr16:57481266	-1.30292	N	chr16:57061189	4	UTR5	.	CIAPIN1	ENSG00000005194
rs568725248	chr4:114557649	-1.30292	N	N	NA	intronic	.	CAMK2D	ENSG00000145349
rs565072768	chr15:42228299	-1.30292	N	chr15:42266262	NA	intronic	.	EHD4	ENSG00000103966
rs192906799	chr4:152245259	-1.30292	N	chr4:152342190	4	intergenic	.	.	.
rs560444915	chr1:74898072	-1.30292	N	N	NA	intronic	.	TNNI3K	ENSG00000116783
rs148838523	chr10:112397968	-1.30292	N	chr10:111969919	7	intergenic	.	.	.
rs28588111	chr13:24081046	-1.30292	N	N	2b	intergenic	.	.	.
rs2236029	chr22:47081088	-1.30292	N	chr22:46615376	5	UTR3	.	CERK	ENSG00000100422
rs185312985	chr2:3521915	-1.30292	N	N	4	intronic	.	ADI1	ENSG00000182551
rs538430206	chr3:119379389	-1.30292	N	chr3:119736594	NA	UTR5	.	POPDC2	ENSG00000121577
rs145215398	chr10:21463740	-1.30292	Y	N	4	ncRNA_exonic	.	.	.
rs553618398	chr14:55119185	-1.30292	N	N	NA	intronic	.	SAMD4A	ENSG00000020577
rs564789838	chr2:88390469	-1.30292	N	N	NA	intronic	.	SMYD1	ENSG00000115593
rs189998177	chr20:19766155	-1.30292	N	N	4	intergenic	.	.	.
rs570403495	chr16:46781888	-1.30292	N	N	NA	exonic	nonsynonymous	MYLK3	ENSG00000140795
rs552804123	chr12:131436823	-1.30292	N	N	NA	intergenic	.	.	.
rs556768875	chr5:156149893	-1.30292	N	chr5:156442784	NA	intronic	.	SGCD	ENSG00000170624
rs147735336	chr2:98265611	-1.30292	N	chr2:98271575	5	downstream	.	.	.
rs535799769	chr10:112503536	-1.30292	N	N	NA	intronic	.	RBM20	ENSG00000203867
rs529002793	chr20:43208358	-1.30292	N	chr20:43042364	NA	intronic	.	PKIG	ENSG00000168734
rs553120280	chr13:29578351	-1.30292	N	N	NA	intergenic	.	.	.
rs76131404	chr6:30706747	-1.30292	N	N	7	intronic	.	FLOT1	ENSG00000137312
rs534012973	chr3:140664017	-1.30292	N	chr3:140926791	NA	intronic	.	SLC25A36	ENSG00000114120
rs544646359	chr17:74684856	-1.30292	N	chr17:74710128	NA	intronic	.	MXRA7	ENSG00000182534
rs540622405	chr9:97713173	-1.30292	N	N	NA	intronic	.	C9orf3	ENSG00000148120
rs191332217	chr2:40699541	-1.30292	N	N	7	intronic	.	SLC8A1	ENSG00000183023
rs550789275	chr18:32670115	-1.30292	N	N	NA	intronic	.	MAPRE2	ENSG00000166974
rs535799764	chr1:201333767	-1.30292	N	N	NA	intronic	.	TNNT2	ENSG00000118194
rs188878380	chr4:114608201	-1.30292	N	N	6	intronic	.	CAMK2D	ENSG00000145349
rs142072772	chr13:76052014	-1.30292	N	N	5	intronic	.	TBC1D4	ENSG00000136111
rs7145543	chr14:23882560	-1.30292	N	chr14:23755598	7	intronic	.	MYH7	ENSG00000092054
rs548661640	chr2:40726870	-1.30292	N	N	NA	intronic	.	SLC8A1	ENSG00000183023
rs567707097	chr16:47008323	-1.30292	N	N	NA	upstream	.	.	.
rs527441684	chr9:128002892	-1.30292	N	N	NA	intronic	.	HSPA5	ENSG00000044574
rs569093439	chr4:47749743	-1.30292	N	N	NA	intronic	.	CORIN	ENSG00000145244
rs139885686	chr8:134561943	-1.30292	N	chr8:134103953	7	intronic	.	ST3GAL1	ENSG00000008513
rs571255477	chr3:69947714	-1.30292	N	N	NA	intronic	.	MITF	ENSG00000187098
rs143233429	chr10:121013900	-1.30292	N	N	5	intronic	.	GRK5	ENSG00000198873
rs62019069	chr15:71146087	-1.30292	N	chr15:70933290	4	intronic	.	LRRC49	ENSG00000137821
rs541866818	chr3:58420555	-1.30292	N	chr3:58036811	NA	upstream	.	.	.
rs181125204	chr2:173944531	-1.30292	N	N	5	intronic	.	MLTK	ENSG00000091436
rs566566174	chr14:23919003	-1.30292	N	chr14:23755598	NA	intergenic	.	.	.
rs539708755	chr1:74891933	-1.30292	N	N	NA	intronic	.	TNNI3K	ENSG00000116783
rs565534585	chr1:237548250	-1.30292	N	N	NA	intronic	.	RYR2	ENSG00000198626
rs571413734	chr10:112440185	-1.30292	N	chr10:111969919	NA	intronic	.	RBM20	ENSG00000203867
rs562498925	chr5:136985040	-1.30292	N	N	NA	intronic	.	KLHL3	ENSG00000146021
rs574523461	chr1:184874979	-1.30292	N	chr1:185067805	NA	intronic	.	FAM129A	ENSG00000135842
rs184492239	chr18:34077364	-1.30292	N	N	7	intronic	.	FHOD3	ENSG00000134775
rs535835720	chr20:62581979	-1.30292	N	chr20:62693378	NA	intronic	.	UCKL1	ENSG00000198276
rs543224603	chr1:94884733	-1.30292	N	N	NA	intronic	.	ABCD3	ENSG00000117528
rs555816264	chr12:96153461	-1.30292	N	N	NA	intronic	.	NTN4	ENSG00000074527
rs140173004	chr1:60363091	-1.30292	N	N	5	intronic	.	CYP2J2	ENSG00000134716
rs548147225	chr2:174056471	-1.30292	N	N	NA	intronic	.	MLTK	ENSG00000091436
rs573450763	chr2:40685896	-1.30292	N	N	NA	intronic	.	SLC8A1	ENSG00000183023
rs114577418	chr8:124665564	-1.30292	N	N	5	upstream	.	.	.
rs146731447	chr5:149985171	-1.30292	N	chr5:149875731	4	intronic	.	SYNPO	ENSG00000171992
rs564153128	chr8:67053221	-1.30292	N	chr8:66910531	NA	intronic	.	TRIM55	ENSG00000147573
rs569726810	chr7:112627309	-1.30292	N	chr7:112782556	NA	ncRNA_intronic	.	.	.
rs549595963	chr1:174175336	-1.30292	N	chr1:174222832	NA	intronic	.	RABGAP1L	ENSG00000152061
rs146072871	chr4:186642901	-1.30292	N	N	2b	intronic	.	SORBS2	ENSG00000154556
rs374391886	chr13:76036983	-1.30292	N	N	7	intronic	.	TBC1D4	ENSG00000136111
rs573088420	chr1:181057879	-1.30292	N	chr1:180905694	NA	UTR5	.	IER5	ENSG00000162783
rs149438052	chr15:40629995	-1.30292	N	N	4	exonic	nonsynonymous	C15orf52	ENSG00000188549
rs546206513	chr15:71983126	-1.30292	N	N	NA	ncRNA_intronic	.	THSD4	ENSG00000187720
rs141169271	chr3:69162728	-1.30292	N	N	4	intronic	.	LMOD3	ENSG00000163380
rs541411678	chr2:174015119	-1.30292	N	N	NA	intronic	.	MLTK	ENSG00000091436
rs16987150	chr20:36763194	-1.30292	N	chr20:36895860	4	intronic	.	TGM2	ENSG00000198959
rs543496576	chr5:175117419	-1.30292	N	N	NA	intergenic	.	.	.
rs368645470	chr9:134142062	-1.30292	N	N	5	intronic	.	FAM78A	ENSG00000126882
rs11994359	chr8:17179475	-1.30292	N	N	5	intronic	.	MTMR7	ENSG00000003987
rs139647417	chr9:97784702	-1.30292	N	chr9:98243868	7	intronic	.	C9orf3	ENSG00000148120
rs190685394	chr5:173319275	-1.30292	N	chr5:173075213	6	intronic	.	CPEB4	ENSG00000113742
rs568375886	chr9:4743463	-1.30292	N	chr9:4746539	NA	intergenic	.	.	.
rs559596219	chr2:229040817	-1.30292	N	N	NA	intronic	.	SPHKAP	ENSG00000153820
rs567923885	chr17:56022945	-1.30292	N	chr17:56385573	NA	intronic	.	CUEDC1	ENSG00000180891
rs577081640	chr9:95969113	-1.30292	N	chr9:95684697	NA	intronic	.	WNK2	ENSG00000165238
rs576837124	chr9:14012497	-1.30292	N	chr9:13676533	NA	intergenic	.	.	.
rs8192006	chr4:140587448	-1.30292	N	N	2b	intronic	.	MGST2	ENSG00000085871
rs544924707	chr10:81917707	-1.30292	N	chr10:82218964	NA	intronic	.	ANXA11	ENSG00000122359
rs190140542	chr3:46900852	-1.30292	N	chr3:47184055	3a	intronic	.	MYL3	ENSG00000160808
rs987663	chr11:12014668	-1.30292	N	chr11:12133478	5	intronic	.	DKK3	ENSG00000050165
rs8192008	chr4:140587744	-1.30292	N	N	2b	intronic	.	MGST2	ENSG00000085871
rs112793705	chr4:89263794	-1.30292	N	N	6	intergenic	.	.	.
rs142779400	chr3:192163961	-1.30292	N	N	5	intronic	.	FGF12	ENSG00000114279
rs117912994	chr22:36018720	-1.30292	N	N	2b	intronic	.	MB	ENSG00000198125
rs116127835	chr5:149997166	-1.30292	N	chr5:149875731	4	intronic	.	SYNPO	ENSG00000171992
rs554368731	chr2:40688166	-1.30292	N	N	NA	intronic	.	SLC8A1	ENSG00000183023
rs113428842	chr9:131798503	-1.30292	N	chr9:131465481	3a	upstream	.	.	.
rs547394525	chr4:186669433	-1.30292	N	N	NA	intronic	.	SORBS2	ENSG00000154556
rs59638895	chr16:31441162	-1.30292	N	chr16:31015877	6	intergenic	.	.	.
rs574636711	chr4:186638726	-1.30292	N	N	NA	intronic	.	SORBS2	ENSG00000154556
rs190976448	chr2:192728088	-1.30292	N	chr2:192522423	6	intergenic	.	.	.
rs112532638	chr6:36818844	-1.30292	N	chr6:36353934	4	intergenic	.	.	.
rs553318815	chr3:183353482	-1.30292	N	chr3:183730295	NA	UTR5	.	KLHL24	ENSG00000114796
rs60619975	chr22:36784475	-1.30292	N	chr22:36545826	4	upstream	.	.	.
rs538318485	chr4:114596620	-1.30292	N	N	NA	intronic	.	CAMK2D	ENSG00000145349
rs560775130	chr8:131662154	-1.30292	N	N	NA	intergenic	.	.	.
rs184649714	chr10:50481294	-1.30292	N	chr10:50264204	4	intergenic	.	.	.
rs538318481	chr7:123255819	-1.30292	N	N	NA	ncRNA_intronic	.	ASB15	ENSG00000146809
rs184649718	chr5:66043538	-1.30292	N	N	6	intronic	.	MAST4	ENSG00000069020
rs535761933	chr3:52482402	-1.30292	N	chr3:52873984	NA	intergenic	.	.	.
rs559218787	chr11:128775947	-1.30292	N	chr11:128562098	NA	UTR5	.	KCNJ5	ENSG00000120457
rs571648795	chr19:577146	-1.30292	N	chr19:836144	NA	intronic	.	BSG	ENSG00000172270
rs185308183	chr1:57149767	-1.30292	N	chr1:56905524	7	intronic	.	PRKAA2	ENSG00000162409
rs77771939	chr12:70013837	-1.30292	N	chr12:69744014	5	intergenic	.	.	.
rs569858350	chr9:97712682	-1.30292	N	N	NA	intronic	.	C9orf3	ENSG00000148120
rs148958222	chr10:112543873	-1.30292	N	N	5	intronic	.	RBM20	ENSG00000203867
rs532149804	chr3:112710448	-1.30292	N	chr3:112677529	NA	intronic	.	GTPBP8	ENSG00000163607
rs559619280	chr1:20834683	-1.30292	N	N	NA	upstream	.	.	.
rs575961707	chr18:34070615	-1.30292	N	N	NA	intronic	.	FHOD3	ENSG00000134775
rs533465126	chr12:3386222	-1.30292	N	chr12:3020644	NA	intronic	.	TSPAN9	ENSG00000011105
rs537595367	chr2:103405361	-1.30292	N	chr2:103394709	NA	intronic	.	TMEM182	ENSG00000170417
rs573824970	chr9:544637	-1.30292	N	chr9:288414	NA	intronic	.	KANK1	ENSG00000107104
rs114647551	chr5:172657686	-1.30292	N	chr5:173075213	3a	intergenic	.	.	.
rs563346286	chr10:116471997	-1.30292	N	N	NA	intergenic	.	.	.
rs185857730	chr10:18768696	-1.30292	N	N	5	intronic	.	CACNB2	ENSG00000165995
rs553389364	chr13:34116731	-1.30292	N	N	NA	intronic	.	.	.
rs563661679	chr3:178100685	-1.30292	N	N	NA	intergenic	.	.	.
rs569934631	chr13:34116561	-1.30292	N	N	NA	intronic	.	.	.
rs548886896	chr8:131662327	-1.30292	N	N	NA	intergenic	.	.	.
rs538073053	chr12:21800069	-1.30292	N	N	NA	intronic	.	LDHB	ENSG00000111716
rs574079646	chr8:131617981	-1.30292	N	N	NA	intergenic	.	.	.
rs140666562	chr15:92509870	-1.30292	N	N	7	intronic	.	SLCO3A1	ENSG00000176463
rs369671431	chr9:125027836	-1.30292	N	N	3a	intronic	.	MRRF	ENSG00000148187
rs186417457	chr15:85398600	-1.30292	N	chr15:85178270	3a	intronic	.	ALPK3	ENSG00000136383
rs141545813	chr2:101447545	-1.30292	N	chr2:101778319	6	intronic	.	NPAS2	ENSG00000170485
rs376723256	chr12:22090414	-1.30292	N	N	5	upstream	.	.	.
rs534027131	chr12:19337244	-1.30292	N	N	NA	intronic	.	PLEKHA5	ENSG00000052126
rs148293225	chr14:33292908	-1.30292	N	N	7	exonic	nonsynonymous	AKAP6	ENSG00000151320
rs115183970	chr15:85873536	-1.30292	N	chr15:86294211	3a	intergenic	.	.	.
rs79505165	chr6:129219148	-1.30292	N	N	7	intronic	.	LAMA2	ENSG00000196569
rs533774115	chr2:88382078	-1.30292	N	N	NA	ncRNA_exonic	.	SMYD1	ENSG00000115593
rs557063617	chr7:131188200	-1.30292	N	chr7:130742066	NA	UTR3	.	PODXL	ENSG00000128567
rs542253005	chr4:108917510	-1.30292	N	N	NA	intronic	.	HADH	ENSG00000138796
rs187905673	chr4:141936342	-1.30292	N	N	7	intronic	.	RNF150	ENSG00000170153
rs183600070	chr13:29958676	-1.30292	N	N	4	intronic	.	MTUS2	ENSG00000132938
rs137973945	chr12:2088801	-1.30292	N	N	5	intronic	.	DCP1B	ENSG00000151065
rs562856013	chr5:132201713	-1.30292	N	chr5:131705458	NA	intronic	.	GDF9	ENSG00000164404
rs545393638	chr4:75909642	-1.30292	N	N	NA	intronic	.	PARM1	ENSG00000169116
rs191888046	chr3:25615275	-1.30292	N	chr3:25381636	2b	intronic	.	RARB	ENSG00000077092
rs557279999	chr9:14262843	-1.30292	N	chr9:14161670	NA	intronic	.	NFIB	ENSG00000147862
rs564987729	chr9:470306	-1.30292	N	chr9:288414	NA	UTR5	.	KANK1	ENSG00000107104
rs12028517	chr1:6661732	-1.30292	Y	N	4	intronic	.	KLHL21	ENSG00000162413
rs144007843	chr3:42115827	-1.30292	N	N	5	intergenic	.	.	.
rs532870460	chr17:73256121	-1.30292	N	chr17:72762646	NA	intronic	.	GGA3	ENSG00000125447
rs543033324	chr17:41131526	-1.30292	N	chr17:41172481	NA	intronic	.	PTGES3L	ENSG00000267060
rs139589933	chr5:127772737	-1.30292	N	chr5:127487603	2a	intronic	.	FBN2	ENSG00000138829
rs553734307	chr3:25471261	-1.30292	N	chr3:25381636	NA	intronic	.	RARB	ENSG00000077092
rs552445813	chr22:34314555	-1.30292	N	N	NA	intronic	.	LARGE	ENSG00000133424
rs80102887	chr10:69873592	-1.30292	N	chr10:69559409	6	intronic	.	MYPN	ENSG00000138347
rs575842271	chr1:198138253	-1.30292	N	chr1:197814823	NA	intronic	.	NEK7	ENSG00000151414
rs536093463	chr4:95374624	-1.30292	N	N	NA	intronic	.	PDLIM5	ENSG00000163110
rs17154225	chr7:80288522	-1.30292	N	N	5	intronic	.	CD36	ENSG00000135218
rs117528540	chr13:32737303	-1.30292	N	N	6	intronic	.	FRY	ENSG00000073910
rs561325620	chr19:16547944	-1.30292	N	chr19:16548375	NA	intronic	.	EPS15L1	ENSG00000127527
rs150144378	chr3:42087194	-1.30292	N	N	4	intergenic	.	.	.
rs144211661	chr8:11587919	-1.30292	N	chr8:11836514	4	intronic	.	GATA4	ENSG00000136574
rs192029581	chr5:127814689	-1.30292	N	chr5:127487603	5	intronic	.	FBN2	ENSG00000138829
rs546047255	chr9:134206645	-1.30292	N	N	NA	intergenic	.	.	.
rs554338708	chr1:51295117	-1.30292	N	N	NA	intronic	.	FAF1	ENSG00000185104
rs142672759	chr14:33024208	-1.30292	N	N	7	intronic	.	AKAP6	ENSG00000151320
rs78172772	chr3:192207263	-1.30292	N	N	7	intronic	.	FGF12	ENSG00000114279
rs560589010	chr2:187461011	-1.30292	N	N	NA	intronic	.	ITGAV	ENSG00000138448
rs115530804	chr14:105202467	-1.30292	N	chr14:105637156	2a	intronic	.	ADSSL1	ENSG00000185100
rs535211444	chr6:118876508	-1.30292	N	N	NA	intronic	.	CEP85L	ENSG00000111860
rs79662015	chr3:25633584	-1.30292	N	chr3:25381636	6	intronic	.	RARB	ENSG00000077092
rs117592166	chr4:174431195	-1.30292	N	N	4	intergenic	.	.	.
rs114820976	chr5:14863910	-1.30292	N	chr5:14610309	6	intronic	.	ANKH	ENSG00000154122
rs553299183	chr11:34378886	-1.30292	N	chr11:33903609	NA	exonic	nonsynonymous	ABTB2	ENSG00000166016
rs561273127	chr12:56867962	-1.30292	N	chr12:56375137	NA	intronic	.	GLS2	ENSG00000135423
rs570035100	chr12:3348727	-1.30292	N	chr12:3020644	NA	intronic	.	TSPAN9	ENSG00000011105
rs117712056	chr3:69142255	-1.30292	N	N	7	intronic	.	ARL6IP5	ENSG00000144746
rs575417127	chr9:112575012	-1.30292	N	chr9:112722330	NA	intronic	.	PALM2-AKAP2	ENSG00000157654
rs74858286	chr15:89010502	-1.30292	N	N	4	exonic	nonsynonymous	MRPL46	ENSG00000259494
rs554842628	chr3:42077735	-1.30292	N	N	NA	intergenic	.	.	.
rs539614643	chr14:78292716	-1.30292	N	chr14:77939965	NA	intronic	.	ADCK1	ENSG00000063761
rs193005512	chr8:125422224	-1.30292	N	N	5	intergenic	.	.	.
rs564397134	chr18:33882269	-1.30292	N	N	NA	intronic	.	FHOD3	ENSG00000134775
rs76534935	chr3:25499452	-1.30292	N	chr3:25381636	3a	intronic	.	RARB	ENSG00000077092
rs552055494	chr20:55971389	-1.30292	N	N	NA	intronic	.	RBM38	ENSG00000132819
rs547325525	chr6:166793202	-1.30292	N	N	NA	intronic	.	MPC1	ENSG00000060762
rs550574970	chr9:14315739	-1.30292	N	chr9:14161670	NA	intronic	.	NFIB	ENSG00000147862
rs182121710	chr1:216987462	-1.30292	N	N	3a	intronic	.	ESRRG	ENSG00000196482
rs567635320	chr7:123241910	-1.30292	N	N	NA	upstream	.	.	.
rs77102896	chr2:43310445	-1.30292	N	chr2:43762195	3a	intergenic	.	.	.
rs535004935	chr15:42741160	-1.30292	N	chr15:42266262	NA	intronic	.	ZNF106	ENSG00000103994
rs549493319	chr12:54072037	-1.30292	N	chr12:54387947	NA	intergenic	.	.	.
rs565286737	chr14:31975683	-1.30292	N	N	NA	intergenic	.	.	.
rs190779846	chr3:128029936	-1.30292	N	chr3:128381270	5	intronic	.	EEFSEC	ENSG00000132394
rs141380645	chr6:76199408	-1.30292	N	N	5	intronic	.	FILIP1	ENSG00000118407
rs552948958	chr20:19738812	-1.30292	N	N	NA	intergenic	.	.	.
rs569825320	chr3:69919145	-1.30292	N	N	NA	intronic	.	MITF	ENSG00000187098
rs11572388	chr1:217263508	-1.30292	N	N	4	intronic	.	ESRRG	ENSG00000196482
rs11572389	chr1:217263162	-1.30292	N	N	3a	UTR5	.	ESRRG	ENSG00000196482
rs146118125	chr9:471317	-1.30292	N	chr9:288414	7	intronic	.	KANK1	ENSG00000107104
rs552163912	chr18:12372835	-1.30292	N	chr18:12856908	NA	intronic	.	AFG3L2	ENSG00000141385
rs587654794	chr1:120175770	-1.30292	N	N	NA	intronic	.	ZNF697	ENSG00000143067
rs113190087	chr1:57123417	-1.30292	N	chr1:56905524	6	intronic	.	PRKAA2	ENSG00000162409
rs572488767	chr3:178047558	-1.30292	N	N	NA	intergenic	.	.	.
rs11572382	chr1:217264250	-1.30292	N	N	7	intronic	.	ESRRG	ENSG00000196482
rs11572383	chr1:217264191	-1.30292	N	N	7	intronic	.	ESRRG	ENSG00000196482
rs11572384	chr1:217264151	-1.30292	N	N	6	intronic	.	ESRRG	ENSG00000196482
rs11572385	chr1:217263689	-1.30292	N	N	5	intronic	.	ESRRG	ENSG00000196482
rs11572386	chr1:217263576	-1.30292	N	N	4	intronic	.	ESRRG	ENSG00000196482
rs568024508	chr19:35626012	-1.30292	N	N	NA	UTR5	.	LGI4	ENSG00000153902
rs547809733	chr5:41263671	-1.30292	N	N	NA	intergenic	.	.	.
rs569837940	chr16:66959730	-1.30292	N	chr16:67377216	NA	upstream	.	.	.
rs537820686	chr2:160086842	-1.30292	N	chr2:160345024	NA	exonic	synonymous	TANC1	ENSG00000115183
rs546163082	chr4:108923240	-1.30292	N	N	NA	intronic	.	HADH	ENSG00000138796
rs552433448	chr17:73043101	-1.30292	N	chr17:72695211	NA	upstream	.	.	.
rs566090514	chr5:133339482	-1.30292	N	chr5:133619966	NA	intronic	.	VDAC1	ENSG00000213585
rs563579707	chr1:232619573	-1.30292	N	N	NA	exonic	nonsynonymous	SIPA1L2	ENSG00000116991
rs531638071	chr8:22252365	-1.30292	N	chr8:22436681	NA	intronic	.	SLC39A14	ENSG00000104635
rs527612655	chr4:174470265	-1.30292	N	N	NA	intergenic	.	.	.
rs552737499	chr10:33567004	-1.30292	N	N	NA	intronic	.	NRP1	ENSG00000099250
rs144705015	chr9:134149018	-1.30292	N	N	5	intronic	.	FAM78A	ENSG00000126882
rs542977651	chr5:16466963	-1.30292	N	N	NA	intergenic	.	.	.
rs547298108	chr2:135170103	-1.30292	N	chr2:134991024	NA	intronic	.	MGAT5	ENSG00000152127
rs181072007	chr5:44808740	-1.30292	N	N	4	ncRNA_intronic	.	.	.
rs573439651	chr5:156998148	-1.30292	N	chr5:156655015	NA	intronic	.	ADAM19	ENSG00000135074
rs557925135	chr13:29104917	-1.30292	N	chr13:28641571	NA	intergenic	.	.	.
rs6496880	chr15:92490217	-1.30292	N	N	4	intronic	.	SLCO3A1	ENSG00000176463
rs183305066	chr2:134963206	-1.30292	N	chr2:134991024	5	intergenic	.	.	.
rs74749140	chr20:25237767	-1.30292	N	chr20:25194611	6	intronic	.	PYGB	ENSG00000100994
rs534181216	chr10:23384693	-1.30292	N	N	NA	intronic	.	MSRB2	ENSG00000148450
rs183305062	chr10:33577084	-1.30292	N	N	5	intronic	.	NRP1	ENSG00000099250
rs553028166	chr1:117188964	-1.30292	N	chr1:117544331	NA	intronic	.	IGSF3	ENSG00000143061
rs183305060	chr11:16827222	-1.30292	N	chr11:16618307	6	intronic	.	PLEKHA7	ENSG00000166689
rs570594213	chr7:112754676	-1.30292	N	chr7:112782556	NA	intergenic	.	.	.
rs564937850	chr9:95950399	-1.30292	N	chr9:95684697	NA	intronic	.	WNK2	ENSG00000165238
rs142751994	chr6:150527847	-1.30292	N	chr6:150373194	7	intronic	.	PPP1R14C	ENSG00000198729
rs535251089	chr7:123302620	-1.30292	N	N	NA	exonic	nonsynonymous	LMOD2	ENSG00000170807
rs141757724	chr2:40497648	-1.30292	N	N	6	intronic	.	SLC8A1	ENSG00000183023
rs545489414	chr15:86149425	-1.30292	N	chr15:86294211	NA	intronic	.	AKAP13	ENSG00000170776
rs540062579	chr4:3472271	-1.30292	N	chr4:3148276	NA	intronic	.	DOK7	ENSG00000175920
rs537521185	chr12:2491831	-1.30292	N	N	NA	intronic	.	CACNA1C	ENSG00000151067
rs533543735	chr1:249132197	-1.30292	N	N	NA	upstream	.	.	.
rs533419158	chr1:167604217	-1.30292	N	chr1:167600842	NA	intronic	.	RCSD1	ENSG00000198771
rs539430548	chr20:42799005	-1.30292	N	chr20:42660286	NA	intronic	.	JPH2	ENSG00000149596
rs571825316	chr18:34037852	-1.30292	N	N	NA	intronic	.	FHOD3	ENSG00000134775
rs536204051	chr6:105614822	-1.30292	N	N	NA	ncRNA_intronic	.	POPDC3	ENSG00000132429
rs576148642	chr4:152237727	-1.30292	N	chr4:152342190	NA	intergenic	.	.	.
rs184933730	chr3:38686524	-1.30292	N	N	5	intronic	.	SCN5A	ENSG00000183873
rs193073124	chr2:106044709	-1.30292	N	chr2:106433909	3a	intronic	.	FHL2	ENSG00000115641
rs138511456	chr8:22245688	-1.30292	N	chr8:22436681	5	intronic	.	SLC39A14	ENSG00000104635
rs559801002	chr10:18447715	-1.30292	N	chr10:18266410	NA	intronic	.	CACNB2	ENSG00000165995
rs551375395	chr9:134169872	-1.30292	N	N	NA	intronic	.	PPAPDC3	ENSG00000160539
rs538800710	chr8:145151598	-1.30292	N	chr8:144989466	NA	exonic	synonymous	CYC1	ENSG00000179091
rs74906913	chr6:45923428	-1.30292	N	chr6:45569863	7	intronic	.	CLIC5	ENSG00000112782
rs142727423	chr10:120969043	-1.30292	N	N	2b	intronic	.	GRK5	ENSG00000198873
rs529491320	chr9:100266495	-1.30292	N	N	NA	intronic	.	TMOD1	ENSG00000136842
rs546740725	chr15:92709930	-1.30292	N	N	NA	intronic	.	SLCO3A1	ENSG00000176463
rs532515759	chr20:6006863	-1.30292	N	N	NA	intronic	.	CRLS1	ENSG00000088766
rs544262797	chr20:32029603	-1.30292	N	N	NA	intronic	.	SNTA1	ENSG00000101400
rs193242189	chr6:139154450	-1.30292	N	N	5	intronic	.	ECT2L	ENSG00000203734
rs111324565	chr5:167371003	-1.30292	N	N	6	intronic	.	TENM2	ENSG00000145934
rs116428214	chr5:32713668	-1.30292	N	N	4	intronic	.	NPR3	ENSG00000113389
rs77749937	chr10:116467937	-1.30292	N	N	5	intergenic	.	.	.
rs35977369	chr14:33293820	-1.30292	N	N	6	exonic	nonsynonymous	AKAP6	ENSG00000151320
rs577554936	chr1:178062942	-1.30292	N	N	NA	ncRNA_exonic	.	RASAL2	ENSG00000075391
rs184628512	chr1:120176540	-1.30292	N	N	5	intronic	.	ZNF697	ENSG00000143067
rs112629029	chr3:135788141	-1.30292	N	N	7	intronic	.	PPP2R3A	ENSG00000073711
rs184182614	chr8:67066544	-1.30292	N	chr8:66910531	2b	exonic	nonsynonymous	TRIM55	ENSG00000147573
rs6981587	chr8:41516915	-1.30292	N	N	4	intronic	.	ANK1	ENSG00000029534
rs563819467	chr2:40546085	-1.30292	N	N	NA	intronic	.	SLC8A1	ENSG00000183023
rs115048091	chr22:34002539	-1.30292	N	N	7	intronic	.	LARGE	ENSG00000133424
rs577909135	chr20:18547633	-1.30292	N	N	NA	upstream	.	.	.
rs536002489	chr9:14199641	-1.30292	N	chr9:14161670	NA	intronic	.	NFIB	ENSG00000147862
rs147267001	chr6:129213480	-1.30292	N	N	5	intronic	.	LAMA2	ENSG00000196569
rs73355021	chr10:112435678	-1.30292	N	chr10:111969919	5	intronic	.	RBM20	ENSG00000203867
rs191499380	chr6:13026738	-1.30292	N	N	6	intronic	.	.	.
rs148897730	chr2:198362263	-1.30292	N	chr2:198544183	3a	intronic	.	HSPD1	ENSG00000144381
rs575693814	chr2:106002566	-1.30292	N	chr2:106433909	NA	intronic	.	FHL2	ENSG00000115641
rs73355029	chr10:112438104	-1.30292	N	chr10:111969919	6	intronic	.	RBM20	ENSG00000203867
rs79559971	chr6:45883787	-1.30292	N	chr6:45569863	4	intronic	.	CLIC5	ENSG00000112782
rs116584740	chr5:102132044	-1.30292	N	chr5:102118385	2b	intergenic	.	.	.
rs567559259	chr10:116422875	-1.30292	N	N	NA	intronic	.	ABLIM1	ENSG00000099204
rs538751447	chr10:50510440	-1.30292	N	chr10:50264204	NA	intronic	.	C10orf71	ENSG00000177354
rs531541460	chr12:630550	-1.30292	N	chr12:711662	NA	intronic	.	B4GALNT3	ENSG00000139044
rs536752693	chr9:14029275	-1.30292	N	chr9:13676533	NA	intergenic	.	.	.
rs374709530	chr12:106676015	-1.30292	N	N	5	intergenic	.	.	.
rs576495290	chr10:50521433	-1.30292	N	chr10:50264204	NA	intronic	.	C10orf71	ENSG00000177354
rs546175363	chr3:38765347	-1.30292	N	N	NA	intronic	.	SCN10A	ENSG00000185313
rs528102240	chr18:33889978	-1.30292	N	N	NA	intronic	.	FHOD3	ENSG00000134775
rs1034963	chr7:23148473	-1.30292	Y	chr7:22774437	1f	intronic	.	KLHL7	ENSG00000122550
rs17668683	chr18:19772919	-1.30292	N	N	7	intronic	.	GATA6	ENSG00000141448
rs533105417	chr4:174448966	-1.30292	N	N	NA	intronic	.	HAND2	ENSG00000164107
rs574808360	chr1:236873771	-1.30292	N	N	NA	intronic	.	ACTN2	ENSG00000077522
rs186767252	chr9:104248925	-1.30292	N	N	4	UTR5	.	TMEM246	ENSG00000165152
rs191033250	chr3:187996156	-1.30292	N	chr3:188441161	7	intronic	.	LPP	ENSG00000145012
rs575867384	chr7:56019796	-1.30292	N	chr7:56068714	NA	intronic	.	MRPS17	ENSG00000239789
rs75975356	chr14:23909241	-1.30292	N	chr14:23755598	7	intergenic	.	.	.
rs561605046	chr12:2613097	-1.30292	N	chr12:3020644	NA	intronic	.	CACNA1C	ENSG00000151067
rs57481495	chr6:3915051	-1.30292	N	N	6	intergenic	.	.	.
rs183190876	chr6:3910161	-1.30292	N	N	5	intergenic	.	.	.
rs533009729	chr7:136626799	-1.30292	N	N	NA	ncRNA_intronic	.	CHRM2	ENSG00000181072
rs146050408	chr12:21807187	-1.30292	N	N	5	intronic	.	LDHB	ENSG00000111716
rs562253475	chr7:123257561	-1.30292	N	N	NA	ncRNA_intronic	.	ASB15	ENSG00000146809
rs140326144	chr3:38681419	-1.30292	N	N	5	intronic	.	SCN5A	ENSG00000183873
rs180853818	chr16:82736360	-1.30292	N	N	7	intronic	.	CDH13	ENSG00000140945
rs565347728	chr3:25474596	-1.30292	N	chr3:25381636	NA	intronic	.	RARB	ENSG00000077092
rs9931691	chr16:83936496	-1.30292	N	N	7	intronic	.	MLYCD	ENSG00000103150
rs13242671	chr7:21982407	-1.30292	N	N	4	intronic	.	CDCA7L	ENSG00000164649
rs9646694	chr2:134962379	-1.30292	N	chr2:134991024	5	intergenic	.	.	.
rs144209087	chr8:9912781	-1.30292	N	N	4	intronic	.	MSRA	ENSG00000175806
rs192735460	chr11:19211978	-1.30292	N	chr11:19297340	6	intronic	.	CSRP3	ENSG00000129170
rs112819315	chr22:46592766	-1.30292	N	chr22:46615376	7	intronic	.	PPARA	ENSG00000186951
rs529696458	chr3:183346855	-1.30292	N	chr3:183730295	NA	intergenic	.	.	.
rs560919415	chr13:75983980	-1.30292	N	N	NA	intronic	.	TBC1D4	ENSG00000136111
rs1951493	chr14:65346847	-1.30292	N	chr14:65564703	2b	intergenic	.	.	.
rs191862707	chr4:141936381	-1.30292	N	N	6	intronic	.	RNF150	ENSG00000170153
rs192301752	chr7:157148421	-1.30292	N	N	4	intronic	.	DNAJB6	ENSG00000105993
rs142189238	chr19:8006151	-1.30292	N	chr19:7827830	6	intronic	.	TIMM44	ENSG00000104980
rs111336512	chr14:55045262	-1.30292	N	N	6	intronic	.	SAMD4A	ENSG00000020577
rs183208681	chr8:17935916	-1.30292	N	N	5	intronic	.	ASAH1	ENSG00000104763
rs537686609	chr12:110745649	-1.30292	N	chr12:111133088	NA	intronic	.	ATP2A2	ENSG00000174437
rs546258653	chr19:51869681	-1.30292	N	chr19:52314161	NA	upstream;downstream	.	.	.
rs561776380	chr8:102038296	-1.30292	N	N	NA	intergenic	.	.	.
rs190259425	chr10:78385853	-1.30292	N	N	7	intergenic	.	.	.
rs191153924	chr11:112833019	-1.30292	N	N	4	ncRNA_intronic	.	NCAM1	ENSG00000149294
rs562431286	chr17:17832177	-1.30292	N	chr17:17707105	NA	intronic	.	TOM1L2	ENSG00000175662
rs527753006	chr1:100111975	-1.30292	N	N	NA	intronic	.	PALMD	ENSG00000099260
rs533520176	chr2:40427019	-1.30292	N	N	NA	ncRNA_intronic	.	SLC8A1	ENSG00000183023
rs34610686	chr22:17639152	-1.30292	N	chr22:17906176	1f	intronic	.	CECR5	ENSG00000069998
rs111317858	chr10:88431144	-1.30292	N	N	5	intronic	.	LDB3	ENSG00000122367
rs528820713	chr2:159975485	-1.30292	N	chr2:160345024	NA	intronic	.	TANC1	ENSG00000115183
rs537451401	chr9:93982576	-1.30292	N	chr9:93926650	NA	intronic	.	AUH	ENSG00000148090
rs115356313	chr15:92605127	-1.30292	N	N	7	intronic	.	SLCO3A1	ENSG00000176463
rs542748123	chr8:17639595	-1.30292	N	N	NA	intronic	.	MTUS1	ENSG00000129422
rs377154813	chr11:19219013	-1.30292	N	chr11:19297340	6	intronic	.	CSRP3	ENSG00000129170
rs145289522	chr14:32968461	-1.30292	N	N	6	intronic	.	AKAP6	ENSG00000151320
rs7713421	chr5:43607060	-1.30292	N	chr5:43866596	7	intronic	.	NNT	ENSG00000112992
rs561525337	chr9:14304347	-1.30292	N	chr9:14161670	NA	intronic	.	NFIB	ENSG00000147862
rs573204322	chr2:33700415	-1.30292	N	N	NA	intronic	.	RASGRP3	ENSG00000152689
rs9543935	chr13:76036414	-1.30292	N	N	7	intronic	.	TBC1D4	ENSG00000136111
rs9543934	chr13:76033617	-1.30292	N	N	5	intronic	.	TBC1D4	ENSG00000136111
rs9543937	chr13:76042624	-1.30292	N	N	7	intronic	.	TBC1D4	ENSG00000136111
rs466240	chr7:23338774	-1.30292	N	chr7:23513093	1f	upstream	.	.	.
rs9543938	chr13:76044069	-1.30292	N	N	7	intronic	.	TBC1D4	ENSG00000136111
rs559338921	chr10:3169068	-1.30292	N	N	NA	intronic	.	PFKP	ENSG00000067057
rs561430549	chr2:169417420	-1.30292	N	chr2:169707552	NA	intronic	.	CERS6	ENSG00000172292
rs554495244	chr16:4282501	-1.30292	N	chr16:4476089	NA	intronic	.	SRL	ENSG00000185739
rs578016093	chr16:82732319	-1.30292	N	N	NA	intronic	.	CDH13	ENSG00000140945
rs527765197	chr20:10414870	-1.30292	N	chr20:10646671	NA	UTR5	.	MKKS	ENSG00000125863
rs573637053	chr5:150538065	-1.30292	N	chr5:150567017	NA	upstream	.	.	.
rs144531666	chr12:2606658	-1.30292	N	chr12:3020644	7	intronic	.	CACNA1C	ENSG00000151067
rs151198787	chr12:564976	-1.30292	N	chr12:711662	5	intergenic	.	.	.
rs559076155	chr20:36789404	-1.30292	N	chr20:36895860	NA	intronic	.	TGM2	ENSG00000198959
rs532286124	chr5:149975245	-1.30292	N	chr5:149875731	NA	intergenic	.	.	.
rs531136277	chr2:101879520	-1.30292	N	chr2:102315933	NA	intronic	.	CNOT11	ENSG00000158435
rs73017734	chr4:186058319	-1.30292	N	N	6	intergenic	.	.	.
rs576327368	chr7:562308	-1.30292	N	N	NA	ncRNA_exonic	.	.	.
rs564932531	chr3:64713991	-1.30292	N	chr3:64705365	NA	ncRNA_intronic	.	.	.
rs141116984	chr8:22272797	-1.30292	N	chr8:22436681	5	intronic	.	SLC39A14	ENSG00000104635
rs79513183	chr2:40624811	-1.30292	N	N	7	intronic	.	SLC8A1	ENSG00000183023
rs188627031	chr4:53579987	-1.30292	N	N	2b	ncRNA_exonic	.	.	.
rs138082551	chr2:106045988	-1.30292	N	chr2:106433909	7	intronic	.	FHL2	ENSG00000115641
rs78325965	chr22:35991438	-1.30292	N	N	6	intergenic	.	.	.
rs140829967	chr15:57948728	-1.30292	N	N	7	intronic	.	GCOM1	ENSG00000137878
rs558680503	chr1:46381187	-1.30292	N	chr1:46513012	NA	intronic	.	MAST2	ENSG00000086015
rs553318851	chr15:57937725	-1.30292	N	N	NA	intronic	.	GCOM1	ENSG00000137878
rs551650277	chr2:40512801	-1.30292	N	N	NA	intronic	.	SLC8A1	ENSG00000183023
rs4787466	chr16:29272099	-1.30292	N	N	5	intergenic	.	.	.
rs143608730	chr3:25471204	-1.30292	N	chr3:25381636	4	intronic	.	RARB	ENSG00000077092
rs1071645	chr8:17928811	-1.30292	N	N	7	exonic	nonsynonymous	ASAH1	ENSG00000104763
rs552862760	chr18:34001016	-1.30292	N	N	NA	intronic	.	FHOD3	ENSG00000134775
rs1071646	chr15:63351840	-1.30292	N	chr15:63791228	5	exonic	synonymous	TPM1	ENSG00000140416
rs146236522	chr15:92426165	-1.30292	N	N	3a	intronic	.	SLCO3A1	ENSG00000176463
rs552862767	chr22:36008087	-1.30292	N	N	NA	intronic	.	MB	ENSG00000198125
rs529630494	chr12:102092971	-1.30292	N	chr12:101873240	NA	intronic	.	CHPT1	ENSG00000111666
rs560344817	chr2:159940362	-1.30292	N	chr2:160345024	NA	intronic	.	TANC1	ENSG00000115183
rs185762873	chr7:75679262	-1.30292	N	chr7:75460571	5	intronic	.	MDH2	ENSG00000146701
rs537572053	chr15:75230159	-1.30292	N	chr15:75361539	NA	intronic	.	COX5A	ENSG00000178741
rs569310310	chr16:30818033	-1.30292	N	chr16:30471109	NA	intergenic	.	.	.
rs146708955	chr1:150229581	-1.30292	N	chr1:150595537	3a	upstream	.	CA14	ENSG00000118298
rs117355645	chr4:114595536	-1.30292	N	N	5	intronic	.	CAMK2D	ENSG00000145349
rs551016954	chr4:95424936	-1.30292	N	N	NA	intronic	.	PDLIM5	ENSG00000163110
rs569364759	chr10:106097733	-1.30292	N	N	NA	intronic	.	ITPRIP	ENSG00000148841
rs576597844	chr11:119238063	-1.30292	N	chr11:118747576	NA	intronic	.	USP2	ENSG00000036672
rs3742996	chr15:42740369	-1.30292	N	chr15:42266262	7	exonic	synonymous	ZNF106	ENSG00000103994
rs546418803	chr14:23299338	-1.30292	N	chr14:23755598	NA	intronic	.	MRPL52	ENSG00000172590
rs79401901	chr18:34031140	-1.30292	N	N	7	intronic	.	FHOD3	ENSG00000134775
rs543200489	chr15:71942921	-1.30292	N	N	NA	intronic	.	THSD4	ENSG00000187720
rs544166400	chr1:74860395	-1.30292	N	N	NA	intronic	.	TNNI3K	ENSG00000116783
rs566101240	chr18:13727216	-1.30292	N	chr18:13594999	NA	intronic	.	RNMT	ENSG00000101654
rs533224995	chr18:12376787	-1.30292	N	chr18:12856908	NA	intronic	.	AFG3L2	ENSG00000141385
rs148787390	chr7:35226611	-1.30292	N	N	4	upstream	.	.	.
rs545074146	chr15:63339740	-1.30292	N	chr15:63791228	NA	intronic	.	TPM1	ENSG00000140416
rs11676393	chr2:88391723	-1.30292	N	N	3a	intronic	.	SMYD1	ENSG00000115593
rs142792050	chr2:40514120	-1.30292	N	N	5	intronic	.	SLC8A1	ENSG00000183023
rs571881975	chr2:101447767	-1.30292	N	chr2:101778319	NA	intronic	.	NPAS2	ENSG00000170485
rs187018887	chr5:175110728	-1.30292	N	N	5	exonic	synonymous	HRH2	ENSG00000113749
rs182846919	chr4:141787533	-1.30292	N	N	7	UTR3	.	RNF150	ENSG00000170153
rs550533386	chr9:94124318	-1.30292	N	chr9:93926650	NA	upstream	.	.	.
rs557744946	chr4:152725289	-1.30292	N	chr4:152342190	NA	intergenic	.	.	.
rs546643247	chr14:32964218	-1.30292	N	N	NA	intronic	.	AKAP6	ENSG00000151320
rs548844959	chr3:48059513	-1.30292	N	chr3:48388170	NA	intronic	.	MAP4	ENSG00000047849
rs538243787	chr5:150003472	-1.30292	N	chr5:149875731	NA	intronic	.	SYNPO	ENSG00000171992
rs451158	chr2:40474683	-1.30292	N	N	5	ncRNA_intronic	.	SLC8A1	ENSG00000183023
rs116587465	chr12:658660	-1.30292	N	chr12:711662	5	intronic	.	B4GALNT3	ENSG00000139044
rs562836334	chr1:74937798	-1.30292	N	N	NA	intronic	.	TNNI3K	ENSG00000116783
rs530443785	chr17:55968591	-1.30292	N	chr17:56385573	NA	intronic	.	CUEDC1	ENSG00000180891
rs533064553	chr7:112758231	-1.30292	N	chr7:112782556	NA	ncRNA_intronic	.	.	.
rs3819222	chr18:3246299	-1.30292	N	N	4	intergenic	.	.	.
rs3819221	chr18:3246391	-1.30292	N	N	4	intergenic	.	.	.
rs151069115	chr14:55067550	-1.30292	N	N	4	intronic	.	SAMD4A	ENSG00000020577
rs558963507	chr9:95967942	-1.30292	N	chr9:95684697	NA	intronic	.	WNK2	ENSG00000165238
rs574734044	chr10:50510223	-1.30292	N	chr10:50264204	NA	intronic	.	C10orf71	ENSG00000177354
rs574714717	chr12:19318688	-1.30292	N	N	NA	intronic	.	PLEKHA5	ENSG00000052126
rs567034064	chr11:16809433	-1.30292	N	chr11:16618307	NA	UTR3	.	PLEKHA7	ENSG00000166689
rs527529759	chr12:110744135	-1.30292	N	chr12:111133088	NA	intronic	.	ATP2A2	ENSG00000174437
rs533927882	chr5:156990580	-1.30292	N	chr5:156655015	NA	intronic	.	ADAM19	ENSG00000135074
rs147633665	chr10:60096440	-1.30292	N	N	3a	intronic	.	UBE2D1	ENSG00000072401
rs145409662	chr8:134582793	-1.30292	N	chr8:134103953	4	intronic	.	ST3GAL1	ENSG00000008513
rs577929495	chr8:94807894	-1.30292	N	N	NA	intronic	.	TMEM67	ENSG00000164953
rs577973730	chr15:85370936	-1.30292	N	chr15:85178270	NA	intronic	.	ALPK3	ENSG00000136383
rs138174973	chr5:66306521	-1.30292	N	N	2b	intronic	.	MAST4	ENSG00000069020
rs551803429	chr6:129673495	-1.30292	N	N	NA	intronic	.	LAMA2	ENSG00000196569
rs533522152	chr8:17637591	-1.30292	N	N	NA	intronic	.	MTUS1	ENSG00000129422
rs555427025	chr18:68006276	-1.30292	N	chr18:67519204	NA	ncRNA_intronic	.	.	.
rs12589619	chr14:105046728	-1.30292	N	chr14:105258892	5	intronic	.	C14orf180	ENSG00000184601
rs2231937	chr19:41944379	-1.30292	N	N	4	intronic	.	ATP5SL	ENSG00000105341
rs116373053	chr17:55928118	-1.30292	N	chr17:55463857	4	upstream	.	.	.
rs550023189	chr14:105040113	-1.30292	N	chr14:105258892	NA	intergenic	.	.	.
rs570324046	chr3:66469399	-1.30292	N	N	NA	intronic	.	LRIG1	ENSG00000144749
rs543024829	chr2:159993289	-1.30292	N	chr2:160345024	NA	intronic	.	TANC1	ENSG00000115183
rs572220656	chr10:123995675	-1.30292	N	N	NA	intronic	.	TACC2	ENSG00000138162
rs569294978	chr10:116391259	-1.30292	N	N	NA	intronic	.	ABLIM1	ENSG00000099204
rs569567786	chr15:63186977	-1.30292	N	chr15:62830704	NA	intergenic	.	.	.
rs569567781	chr13:76038787	-1.30292	N	N	NA	intronic	.	TBC1D4	ENSG00000136111
rs577992521	chr4:186594535	-1.30292	N	N	NA	intronic	.	SORBS2	ENSG00000154556
rs143843870	chr22:46637297	-1.30292	N	chr22:46615376	3a	UTR3	.	PPARA	ENSG00000186951
rs577992523	chr6:5763271	-1.30292	N	N	NA	intronic	.	FARS2	ENSG00000145982
rs148194155	chr3:178036768	-1.30292	N	N	3a	intergenic	.	.	.
rs182739497	chr1:112211581	-1.30292	N	N	6	intronic	.	RAP1A	ENSG00000116473
rs529572627	chr1:180601770	-1.30292	N	chr1:180905694	NA	intronic	.	XPR1	ENSG00000143324
rs138061280	chr15:40631038	-1.30292	N	N	4	exonic	nonsynonymous	C15orf52	ENSG00000188549
rs546159093	chr13:43628499	-1.30292	N	N	NA	intronic	.	DNAJC15	ENSG00000120675
rs527484494	chr10:123880177	-1.30292	N	N	NA	intronic	.	TACC2	ENSG00000138162
rs576974203	chr11:126350715	-1.30292	N	chr11:126024042	NA	intronic	.	KIRREL3	ENSG00000149571
rs538969801	chr8:125550808	-1.30292	N	N	NA	intronic	.	TATDN1	ENSG00000147687
rs566626191	chr1:26389701	-1.30292	N	chr1:26834960	NA	intronic	.	TRIM63	ENSG00000158022
rs567755721	chr15:85905738	-1.30292	N	chr15:86294211	NA	intergenic	.	.	.
rs58755556	chr6:6687708	-1.30292	N	chr6:7139161	4	intergenic	.	.	.
rs182352767	chr5:141303297	-1.30292	N	chr5:141510754	2b	upstream	.	.	.
rs549682621	chr13:24088209	-1.30292	N	N	NA	intergenic	.	.	.
rs6571557	chr14:33284052	-1.30292	N	N	5	intronic	.	AKAP6	ENSG00000151320
rs561681628	chr2:40601813	-1.30292	N	N	NA	intronic	.	SLC8A1	ENSG00000183023
rs576186959	chr22:47131637	-1.30292	N	N	NA	intronic	.	CERK	ENSG00000100422
rs9578617	chr13:24135845	-1.30292	N	N	3a	intergenic	.	.	.
rs115499276	chr2:174048667	-1.30292	N	N	7	intronic	.	MLTK	ENSG00000091436
rs193193210	chr22:34247793	-1.30292	N	N	5	intronic	.	LARGE	ENSG00000133424
rs565385353	chr11:16955958	-1.30292	N	chr11:16618307	NA	intronic	.	PLEKHA7	ENSG00000166689
rs544528183	chr11:113727020	-1.30292	N	chr11:113984489	NA	intronic	.	USP28	ENSG00000048028
rs549652131	chr11:86711079	-1.30292	N	N	NA	ncRNA_exonic	.	.	.
rs35957161	chr11:119243731	-1.30292	N	chr11:118747576	5	exonic	nonsynonymous	USP2	ENSG00000036672
rs570549556	chr2:128424379	-1.30292	N	N	NA	intronic	.	LIMS2	ENSG00000072163
rs553052632	chr12:96028939	-1.30292	N	N	NA	intergenic	.	.	.
rs568578274	chr3:192329053	-1.30292	N	N	NA	intronic	.	FGF12	ENSG00000114279
rs188178730	chr1:232723467	-1.30292	N	N	6	intergenic	.	.	.
rs535088048	chr11:17034642	-1.30292	N	chr11:16618307	NA	intronic	.	PLEKHA7	ENSG00000166689
rs573259747	chr12:583685	-1.30292	N	chr12:711662	NA	intronic	.	B4GALNT3	ENSG00000139044
rs190451134	chr3:119386406	-1.30292	N	chr3:119736594	4	intergenic	.	.	.
rs189325772	chr7:136622721	-1.30292	N	N	5	ncRNA_intronic	.	CHRM2	ENSG00000181072
rs551606531	chr3:192163150	-1.30292	N	N	NA	intronic	.	FGF12	ENSG00000114279
rs576201172	chr3:187918060	-1.30292	N	chr3:187652724	NA	intronic	.	.	.
rs530922924	chr3:196008406	-1.30292	N	chr3:196501413	NA	intronic	.	PCYT1A	ENSG00000161217
rs182780586	chr1:11943832	-1.30292	N	chr1:12246175	4	intergenic	.	.	.
rs113843419	chr5:82373342	-1.30292	N	N	2b	UTR5	.	XRCC4	ENSG00000152422
rs61752489	chr4:38051363	-1.30292	N	chr4:38334531	5	exonic	nonsynonymous	TBC1D1	ENSG00000065882
rs559774430	chr10:112420600	-1.30292	N	chr10:111969919	NA	intronic	.	RBM20	ENSG00000203867
rs563766304	chr5:41380059	-1.30292	N	N	NA	intronic	.	PLCXD3	ENSG00000182836
rs370505495	chr9:139608344	-1.30292	N	chr9:139934107	4	intronic	.	FAM69B	ENSG00000165716
rs6479592	chr9:97795579	-1.30292	N	chr9:98243868	5	intronic	.	C9orf3	ENSG00000148120
rs548259246	chr9:37937621	-1.30292	N	chr9:38196117	NA	intronic	.	SHB	ENSG00000107338
rs6479591	chr9:97795421	-1.30292	N	chr9:98243868	4	intronic	.	C9orf3	ENSG00000148120
rs533345856	chr13:42280756	-1.30292	N	N	NA	intronic	.	VWA8	ENSG00000102763
rs531209503	chr2:40711120	-1.30292	N	N	NA	intronic	.	SLC8A1	ENSG00000183023
rs78901752	chr11:16827143	-1.30292	N	chr11:16618307	6	intronic	.	PLEKHA7	ENSG00000166689
rs139109824	chr2:159940780	-1.30292	N	chr2:160345024	5	intronic	.	TANC1	ENSG00000115183
rs563356606	chr1:237205185	-1.30292	N	N	NA	upstream	.	.	.
rs577212166	chr10:88458102	-1.30292	N	N	NA	intronic	.	LDB3	ENSG00000122367
rs373637254	chr9:140134625	-1.30292	N	chr9:139934107	4	intergenic	.	.	.
rs76060270	chr9:112499229	-1.30292	N	chr9:112722330	7	intronic	.	PALM2	ENSG00000243444
rs1809140	chr15:25092558	-1.30292	N	N	2b	intronic	.	SNRPN	ENSG00000128739
rs6472253	chr8:67057870	-1.30292	N	chr8:66910531	7	intronic	.	TRIM55	ENSG00000147573
rs576021969	chr13:32774096	-1.30292	N	N	NA	intronic	.	FRY	ENSG00000073910
rs568867622	chr4:95467278	-1.30292	N	N	NA	intronic	.	PDLIM5	ENSG00000163110
rs75969207	chr2:40619768	-1.30292	N	N	5	intronic	.	SLC8A1	ENSG00000183023
rs182581403	chr13:32804121	-1.30292	N	N	7	intronic	.	FRY	ENSG00000073910
rs557083106	chr6:44195843	-1.30292	N	chr6:43804571	NA	intronic	.	SLC29A1	ENSG00000112759
rs577206309	chr4:174574387	-1.30292	N	N	NA	intergenic	.	.	.
rs113559273	chr7:158649334	-1.30292	N	N	4	UTR5	.	WDR60	ENSG00000126870
rs564510550	chr10:112548293	-1.30292	N	N	NA	intronic	.	RBM20	ENSG00000203867
rs148128233	chr2:106119054	-1.30292	N	chr2:106433909	6	intergenic	.	.	.
rs539257653	chr19:41936970	-1.30292	N	N	NA	downstream	.	.	.
rs141443308	chr10:124768457	-1.30292	N	N	2a	UTR5	.	.	.
rs541793889	chr3:179384343	-1.30292	N	N	NA	intronic	.	USP13	ENSG00000058056
rs553008718	chr17:55911698	-1.30292	N	chr17:55463857	NA	intergenic	.	.	.
rs548304675	chr15:85986253	-1.30292	N	chr15:86294211	NA	intronic	.	AKAP13	ENSG00000170776
rs74092118	chr12:50219620	-1.30292	N	chr12:50599709	4	intronic	.	NCKAP5L	ENSG00000167566
rs191517488	chr8:98809589	-1.30292	N	N	5	intronic	.	LAPTM4B	ENSG00000104341
rs530472409	chr15:85945530	-1.30292	N	chr15:86294211	NA	intronic	.	AKAP13	ENSG00000170776
rs559502336	chr1:206894005	-1.30292	N	chr1:206968955	NA	intronic	.	MAPKAPK2	ENSG00000162889
rs534035537	chr19:46911879	-1.30292	N	chr19:47100565	NA	intergenic	.	.	.
rs547311541	chr14:55251865	-1.30292	N	chr14:55744810	NA	intronic	.	SAMD4A	ENSG00000020577
rs139526830	chr9:2568235	-1.30292	N	chr9:2622278	5	ncRNA_intronic	.	.	.
rs113874713	chr12:110745218	-1.30292	N	chr12:111133088	5	intronic	.	ATP2A2	ENSG00000174437
rs533130540	chr1:156646077	-1.30292	N	N	NA	intronic	.	NES	ENSG00000132688
rs547218413	chr15:83736516	-1.30292	N	N	NA	upstream;downstream	.	.	.
rs541176570	chr5:148697198	-1.30292	N	chr5:148198999	NA	intronic	.	AFAP1L1	ENSG00000157510
rs566643997	chr2:187462054	-1.30292	N	N	NA	intronic	.	ITGAV	ENSG00000138448
rs532750421	chr20:30194288	-1.30292	N	chr20:30401407	NA	UTR3	.	ID1	ENSG00000125968
rs562303207	chr1:167063927	-1.30292	N	chr1:167424924	NA	upstream	.	.	.
rs538765257	chr3:49509037	-1.30292	N	chr3:49267435	NA	intronic	.	DAG1	ENSG00000173402
rs568378183	chr19:42495541	-1.30292	N	chr19:42767593	NA	intronic	.	ATP1A3	ENSG00000105409
rs75685640	chr3:52564977	-1.30292	N	chr3:52873984	4	intronic	.	NT5DC2	ENSG00000168268
rs534871115	chr2:173984028	-1.30292	N	N	NA	intronic	.	MLTK	ENSG00000091436
rs569264272	chr15:92525829	-1.30292	N	N	NA	intronic	.	SLCO3A1	ENSG00000176463
rs532662001	chr2:33685144	-1.30292	N	N	NA	intronic	.	RASGRP3	ENSG00000152689
rs533267417	chr16:46791756	-1.30292	N	N	NA	intronic	.	.	.
rs201839218	chr2:40351425	-1.30292	N	N	5	ncRNA_intronic	.	SLC8A1	ENSG00000183023
rs114083314	chr6:122328928	-1.30292	N	chr6:122746938	7	intergenic	.	.	.
rs545821359	chr5:41475464	-1.30292	N	N	NA	intronic	.	PLCXD3	ENSG00000182836
rs538632288	chr2:40549556	-1.30292	N	N	NA	intronic	.	SLC8A1	ENSG00000183023
rs145412784	chr18:56208523	-1.30292	N	chr18:56395588	4	intronic	.	ALPK2	ENSG00000198796
rs185732442	chr9:116344332	-1.30292	N	chr9:116085822	4	intronic	.	RGS3	ENSG00000138835
rs572225774	chr8:33416809	-1.30292	N	N	NA	intronic	.	RNF122	ENSG00000133874
rs17468075	chr18:25552244	-1.30292	N	N	6	intronic	.	CDH2	ENSG00000170558
rs79062094	chr3:123061829	-1.30292	N	chr3:123105721	5	intronic	.	ADCY5	ENSG00000173175
rs539641562	chr15:86250773	-1.30292	N	chr15:86294211	NA	intronic	.	AKAP13	ENSG00000170776
rs550360610	chr22:34171989	-1.30292	N	N	NA	intronic	.	LARGE	ENSG00000133424
rs569063128	chr2:40710767	-1.30292	N	N	NA	intronic	.	SLC8A1	ENSG00000183023
rs570275999	chr9:538689	-1.30292	N	chr9:288414	NA	intronic	.	KANK1	ENSG00000107104
rs3764672	chr20:32026350	-1.30292	N	N	5	intronic	.	SNTA1	ENSG00000101400
rs549063402	chr8:29951430	-1.30292	N	chr8:30280630	NA	ncRNA_intronic	.	.	.
rs538450212	chr4:141924313	-1.30292	N	N	NA	intronic	.	RNF150	ENSG00000170153
rs74890989	chr2:198671560	-1.30292	N	chr2:198544183	5	intronic	.	PLCL1	ENSG00000115896
rs529052539	chr3:67049573	-1.30292	N	N	NA	exonic	nonsynonymous	KBTBD8	ENSG00000163376
rs531983222	chr7:16695616	-1.30292	N	chr7:17015156	NA	intronic	.	BZW2	ENSG00000136261
rs187672071	chr8:67054367	-1.30292	N	chr8:66910531	4	intronic	.	TRIM55	ENSG00000147573
rs556440939	chr9:535542	-1.30292	N	chr9:288414	NA	intronic	.	KANK1	ENSG00000107104
rs369119802	chr1:228557867	-1.30292	N	N	2b	intronic	.	OBSCN	ENSG00000154358
rs556815417	chr13:29233401	-1.30292	N	chr13:28842951	NA	intronic	.	POMP	ENSG00000132963
rs569289884	chr2:46767735	-1.30292	N	N	NA	intergenic	.	.	.
rs34682370	chr2:40667872	-1.30292	N	N	7	intronic	.	SLC8A1	ENSG00000183023
rs570508768	chr22:34179462	-1.30292	N	N	NA	intronic	.	LARGE	ENSG00000133424
rs7150554	chr14:55045752	-1.30292	N	N	5	intronic	.	SAMD4A	ENSG00000020577
rs116335094	chr10:123878324	-1.30292	N	N	5	intronic	.	TACC2	ENSG00000138162
rs571757013	chr2:40609128	-1.30292	N	N	NA	intronic	.	SLC8A1	ENSG00000183023
rs72890410	chr4:95334814	-1.30292	N	N	5	intergenic	.	.	.
rs571609232	chr7:32983009	-1.30292	N	N	NA	upstream	.	.	.
rs142474608	chr7:23149814	-1.30292	N	chr7:22774437	7	intronic	.	KLHL7	ENSG00000122550
rs149673490	chr6:139577393	-1.30292	N	N	5	intronic	.	TXLNB	ENSG00000164440
rs537625785	chr8:142422071	-1.30292	N	chr8:142329460	NA	intergenic	.	PTP4A3	ENSG00000184489
rs570876277	chr18:12374530	-1.30292	N	chr18:12856908	NA	intronic	.	AFG3L2	ENSG00000141385
rs540886528	chr13:75942038	-1.30292	N	N	NA	intronic	.	TBC1D4	ENSG00000136111
rs375496412	chr22:33867797	-1.30292	N	N	7	intronic	.	LARGE	ENSG00000133424
rs188040869	chr1:232692420	-1.30292	N	N	2c	intergenic	.	.	.
rs147140719	chr5:156960165	-1.30292	N	chr5:156655015	5	intronic	.	ADAM19	ENSG00000135074
rs60945602	chr3:17055875	-1.30292	N	chr3:16911330	4	intronic	.	PLCL2	ENSG00000154822
rs539270309	chr1:101492123	-1.30292	N	chr1:101100839	NA	ncRNA_intronic	.	.	.
rs542229713	chr15:42258214	-1.30292	N	chr15:42266262	NA	intronic	.	EHD4	ENSG00000103966
rs149092502	chr15:63191408	-1.30292	N	chr15:62830704	2a	intergenic	.	.	.
rs139568080	chr4:23877151	-1.30292	N	N	5	intronic	.	PPARGC1A	ENSG00000109819
rs544178544	chr3:67705308	-1.30292	N	N	NA	ncRNA_exonic	.	.	.
rs183230077	chr2:55495679	-1.30292	N	chr2:55013646	4	intronic	.	MTIF2	ENSG00000085760
rs567979972	chr18:3183321	-1.30292	N	N	NA	intronic	.	MYOM1	ENSG00000101605
rs56358895	chr15:92462803	-1.30292	N	N	5	intronic	.	SLCO3A1	ENSG00000176463
rs568288941	chr13:42276405	-1.30292	N	N	NA	intronic	.	VWA8	ENSG00000102763
rs574997535	chr5:73981664	-1.30292	N	N	NA	intronic	.	HEXB	ENSG00000049860
rs528808892	chr19:41937476	-1.30292	N	N	NA	UTR3	.	ATP5SL	ENSG00000105341
rs375411914	chr17:17756553	-1.30292	N	chr17:17707105	5	intronic	.	TOM1L2	ENSG00000175662
rs538730818	chr4:186632671	-1.30292	N	N	NA	intronic	.	SORBS2	ENSG00000154556
rs532543976	chr11:12027595	-1.30292	N	chr11:12133478	NA	intronic	.	DKK3	ENSG00000050165
rs573735051	chr4:8272637	-1.30292	N	N	NA	intronic	.	HTRA3	ENSG00000170801
rs558937290	chr15:73682037	-1.30292	N	N	NA	intergenic	.	.	.
rs7264415	chr20:55985136	-1.30292	Y	N	4	downstream	.	.	.
rs555850326	chr1:214224497	-1.30292	N	chr1:213937382	NA	intergenic	.	.	.
rs536029618	chr3:37107450	-1.30292	N	N	NA	intronic	.	LRRFIP2	ENSG00000093167
rs187524552	chr5:80546279	-1.30292	N	N	6	ncRNA_intronic	.	CKMT2	ENSG00000131730
rs117987145	chr12:68049636	-1.30292	N	N	5	intronic	.	DYRK2	ENSG00000127334
rs553728167	chr22:36012473	-1.30292	N	N	NA	intronic	.	MB	ENSG00000198125
rs55728413	chr18:34021410	-1.30292	N	N	5	intronic	.	FHOD3	ENSG00000134775
rs536369005	chr5:218038	-1.30292	N	N	NA	intronic	.	CCDC127	ENSG00000164366
rs577320386	chr9:112606171	-1.30292	N	chr9:112722330	NA	intronic	.	PALM2-AKAP2	ENSG00000157654
rs149471306	chr12:54069882	-1.30292	N	chr12:54387947	2a	exonic	nonsynonymous	ATP5G2	ENSG00000135390
rs558788664	chr2:40704752	-1.30292	N	N	NA	intronic	.	SLC8A1	ENSG00000183023
rs551731866	chr4:140587148	-1.30292	N	N	NA	UTR5	.	MGST2	ENSG00000085871
rs183207925	chr1:117492431	-1.30292	N	chr1:117544331	5	intronic	.	PTGFRN	ENSG00000134247
rs562828850	chr3:81766054	-1.30292	N	N	NA	intronic	.	GBE1	ENSG00000114480
rs114936021	chr8:11594314	-1.30292	N	chr8:11836514	3a	intronic	.	GATA4	ENSG00000136574
rs557586430	chr4:152731681	-1.30292	N	chr4:152342190	NA	intergenic	.	.	.
rs563137596	chr3:156825545	-1.30292	N	N	NA	ncRNA_intronic	.	.	.
rs189982894	chr3:69916502	-1.30292	N	N	3a	intronic	.	MITF	ENSG00000187098
rs147993662	chr2:40615314	-1.30292	N	N	7	intronic	.	SLC8A1	ENSG00000183023
rs7020399	chr9:14028892	-1.30292	N	chr9:13676533	7	intergenic	.	.	.
rs533170844	chr17:935818	-1.30292	N	chr17:1373518	NA	intronic	.	ABR	ENSG00000159842
rs549385172	chr1:216940131	-1.30292	N	N	NA	intronic	.	ESRRG	ENSG00000196482
rs73462563	chr6:45985805	-1.30292	N	chr6:45569863	5	intronic	.	CLIC5	ENSG00000112782
rs556974874	chr7:35415381	-1.30292	N	N	NA	ncRNA_exonic	.	.	.
rs566108684	chr5:91624478	-1.30292	N	N	NA	intergenic	.	.	.
rs549124057	chr22:26156163	-1.30292	N	N	NA	intronic	.	MYO18B	ENSG00000133454
rs547592358	chr10:121015518	-1.30292	N	N	NA	intronic	.	GRK5	ENSG00000198873
rs575465956	chr8:41526576	-1.30292	N	N	NA	intronic	.	ANK1	ENSG00000029534
rs147356188	chr2:106037201	-1.30292	N	chr2:106433909	7	intronic	.	FHL2	ENSG00000115641
rs77507881	chr3:98450908	-1.30292	N	chr3:98428155	4	ncRNA_intronic	.	.	.
rs185158229	chr4:23905420	-1.30292	N	N	7	intergenic	.	.	.
rs112719883	chr9:134167452	-1.30292	N	N	3a	intronic	.	PPAPDC3	ENSG00000160539
rs56391388	chr12:70000770	-1.30292	N	chr12:69744014	5	intergenic	.	.	.
rs113461847	chr2:40507680	-1.30292	N	N	6	intronic	.	SLC8A1	ENSG00000183023
rs11630112	chr15:86120246	-1.30292	N	chr15:86294211	5	intronic	.	AKAP13	ENSG00000170776
rs536869932	chr7:151413916	-1.30292	N	N	NA	intronic	.	PRKAG2	ENSG00000106617
rs146273215	chr6:46021371	-1.30292	N	chr6:45569863	2c	intronic	.	CLIC5	ENSG00000112782
rs7133945	chr12:21971279	-1.30292	N	N	7	intronic	.	ABCC9	ENSG00000069431
rs576309234	chr3:159570416	-1.30292	N	chr3:159637678	NA	intronic	.	IQCJ-SCHIP1	ENSG00000250588
rs528734636	chr1:206827386	-1.30292	N	chr1:206968955	NA	intergenic	.	.	.
rs551187249	chr3:25824038	-1.30292	N	chr3:25381636	NA	intronic	.	NGLY1	ENSG00000151092
rs558404568	chr18:34001333	-1.30292	N	N	NA	intronic	.	FHOD3	ENSG00000134775
rs539654459	chr5:41371167	-1.30292	N	N	NA	intronic	.	PLCXD3	ENSG00000182836
rs559335641	chr8:124652765	-1.30292	N	N	NA	intergenic	.	.	.
rs558323271	chr1:31854768	-1.30292	N	chr1:31377743	NA	intergenic	.	.	.
rs573216771	chr3:42098326	-1.30292	N	N	NA	intergenic	.	.	.
rs556626844	chr7:23145415	-1.30292	N	chr7:22774437	NA	UTR5	.	KLHL7	ENSG00000122550
rs74548787	chr15:78497479	-1.30292	N	N	5	intronic	.	ACSBG1	ENSG00000103740
rs56759089	chr22:33752170	-1.30292	N	N	7	intronic	.	LARGE	ENSG00000133424
rs141120948	chr18:34062766	-1.30292	N	N	4	intronic	.	FHOD3	ENSG00000134775
rs184966047	chr10:121102290	-1.30292	N	N	5	intronic	.	GRK5	ENSG00000198873
rs12480900	chr20:19766304	-1.30292	N	N	4	intergenic	.	.	.
rs559225294	chr3:69789128	-1.30292	N	N	NA	intronic	.	MITF	ENSG00000187098
rs540991540	chr7:136558703	-1.30292	N	N	NA	intronic	.	CHRM2	ENSG00000181072
rs188971287	chr22:41890555	-1.30292	N	chr22:41752944	6	intronic	.	ACO2	ENSG00000100412
rs560887076	chr2:105989311	-1.30292	N	chr2:106433909	NA	intronic	.	FHL2	ENSG00000115641
rs547504040	chr6:140297595	-1.30292	N	N	NA	ncRNA_intronic	.	.	.
rs537119113	chr1:205886263	-1.30292	N	chr1:205676263	NA	intronic	.	SLC26A9	ENSG00000174502
rs543380553	chr15:42239873	-1.30292	N	chr15:42266262	NA	intronic	.	EHD4	ENSG00000103966
rs535115010	chr12:4383200	-1.30292	N	chr12:4334295	NA	ncRNA_intronic	.	CCND2	ENSG00000118971
rs181098921	chr11:118272677	-1.30292	N	chr11:118747576	4	ncRNA_intronic	.	ATP5L	ENSG00000167283
rs376700939	chr22:32484298	-1.30292	N	N	5	intronic	.	SLC5A1	ENSG00000100170
rs73579464	chr11:119246982	-1.30292	N	chr11:118747576	4	intronic	.	USP2	ENSG00000036672
rs536416689	chr9:97711948	-1.30292	N	N	NA	intronic	.	C9orf3	ENSG00000148120
rs555662132	chr10:123895169	-1.30292	N	N	NA	intronic	.	TACC2	ENSG00000138162
rs532377708	chr5:172679888	-1.30292	N	chr5:173075213	NA	intergenic	.	.	.
rs535102520	chr6:105628353	-1.30292	N	N	NA	upstream	.	.	.
rs183537637	chr12:93561601	-1.30292	N	N	3a	ncRNA_intronic	.	.	.
rs560460337	chr8:133773433	-1.30292	N	chr8:134103953	NA	upstream	.	.	.
rs570812075	chr3:46896821	-1.30292	N	chr3:47184055	NA	intergenic	.	.	.
rs79754770	chr1:232693103	-1.30292	N	N	3a	intergenic	.	.	.
rs201477627	chr3:123117059	-1.30292	N	chr3:123105721	5	intronic	.	ADCY5	ENSG00000173175
rs73579467	chr11:119249547	-1.30292	N	N	4	intronic	.	USP2	ENSG00000036672
rs574179913	chr4:113569852	-1.30292	N	N	NA	intronic	.	LARP7	ENSG00000174720
rs138480526	chr3:192226001	-1.30292	N	N	6	intronic	.	FGF12	ENSG00000114279
rs567672525	chr2:106053458	-1.30292	N	chr2:106433909	NA	intronic	.	FHL2	ENSG00000115641
rs76462243	chr15:85873574	-1.30292	N	chr15:86294211	2b	intergenic	.	.	.
rs141700545	chr2:64074784	-1.30292	N	N	5	intronic	.	UGP2	ENSG00000169764
rs552526453	chr3:52569009	-1.30292	N	chr3:52873984	NA	UTR5	.	NT5DC2	ENSG00000168268
rs563332467	chr1:217265083	-1.30292	N	N	NA	intronic	.	ESRRG	ENSG00000196482
rs370381511	chr8:17929276	-1.30292	N	N	5	intronic	.	ASAH1	ENSG00000104763
rs188181531	chr15:86036354	-1.30292	N	chr15:86294211	7	intronic	.	AKAP13	ENSG00000170776
rs145851440	chr15:89006493	-1.30292	N	N	7	intronic	.	MRPL46	ENSG00000259494
rs185889165	chr6:2972527	-1.30292	N	N	5	upstream	.	.	.
rs535921967	chr8:17925234	-1.30292	N	N	NA	intronic	.	ASAH1	ENSG00000104763
rs182479505	chr1:153605143	-1.30292	N	N	5	intronic	.	S100A13	ENSG00000189171
rs565851189	chr1:167630960	-1.30292	N	chr1:167600842	NA	intronic	.	RCSD1	ENSG00000198771
rs550715349	chr7:151361412	-1.30292	N	N	NA	intronic	.	PRKAG2	ENSG00000106617
rs180891085	chr2:192728266	-1.30292	N	chr2:192522423	7	intergenic	.	.	.
rs184946728	chr2:100022358	-1.30292	N	N	7	intronic	.	REV1	ENSG00000135945
rs114304841	chr15:71741819	-1.30292	N	N	7	intronic	.	THSD4	ENSG00000187720
rs145706137	chr17:17832845	-1.30292	N	chr17:17707105	6	intronic	.	TOM1L2	ENSG00000175662
rs555323771	chr2:84686794	-1.30292	N	N	NA	upstream	.	.	.
rs141865371	chr13:76357810	-1.30292	N	N	5	intronic	.	LMO7	ENSG00000136153
rs141184734	chr14:34550855	-1.30292	N	N	4	intergenic	.	.	.
rs572125124	chr12:117487196	-1.30292	N	N	NA	intronic	.	TESC	ENSG00000088992
rs551736922	chr17:55928065	-1.30292	N	chr17:55463857	NA	upstream	.	.	.
rs563552420	chr12:124015106	-1.30292	N	chr12:124019055	NA	intronic	.	RILPL1	ENSG00000188026
rs182540680	chr11:19232331	-1.30292	N	chr11:19297340	7	upstream	.	.	.
rs571002751	chr3:46028974	-1.30292	N	chr3:46418689	NA	intronic	.	FYCO1	ENSG00000163820
rs4811528	chr20:36787429	-1.30292	N	chr20:36895860	4	intronic	.	TGM2	ENSG00000198959
rs530088992	chr12:124004069	-1.30292	N	chr12:124019055	NA	intronic	.	RILPL1	ENSG00000188026
rs144216088	chr3:123098007	-1.30292	N	chr3:123105721	5	intronic	.	ADCY5	ENSG00000173175
rs575846463	chr3:192436389	-1.30292	N	N	NA	intronic	.	FGF12	ENSG00000114279
rs568887449	chr10:71088499	-1.30292	N	chr10:70607580	NA	intronic	.	HK1	ENSG00000156515
rs57078287	chr3:69799798	-1.30292	Y	N	5	intronic	.	MITF	ENSG00000187098
rs572091194	chr2:106044753	-1.30292	N	chr2:106433909	NA	intronic	.	FHL2	ENSG00000115641
rs181069109	chr12:114843702	-1.30292	N	N	2b	UTR5	.	TBX5	ENSG00000089225
rs568132488	chr11:19221505	-1.30292	N	chr11:19297340	NA	intronic	.	CSRP3	ENSG00000129170
rs202147482	chr3:39228267	-1.30292	N	chr3:39307162	5	exonic	synonymous	XIRP1	ENSG00000168334
rs143571558	chr12:117506406	-1.30292	N	N	5	intronic	.	TESC	ENSG00000088992
rs2888717	chr4:114463462	-1.30292	N	N	7	intronic	.	CAMK2D	ENSG00000145349
rs545319200	chr3:25630417	-1.30292	N	chr3:25381636	NA	intronic	.	RARB	ENSG00000077092
rs145788433	chr1:201334095	-1.30292	N	N	5	intronic	.	TNNT2	ENSG00000118194
rs561547323	chr8:25900850	-1.30292	N	N	NA	intronic	.	EBF2	ENSG00000221818
rs531759264	chr17:37307291	-1.30292	N	chr17:37800988	NA	intronic	.	PLXDC1	ENSG00000161381
rs150003029	chr9:131580732	-1.30292	N	chr9:131465481	2b	upstream	.	.	.
rs553659989	chr5:66185784	-1.30292	N	N	NA	intronic	.	MAST4	ENSG00000069020
rs184682993	chr5:148661187	-1.30292	N	chr5:148198999	6	intronic	.	AFAP1L1	ENSG00000157510
rs552036691	chr3:66167514	-1.30292	N	N	NA	intronic	.	SLC25A26	ENSG00000144741
rs4429243	chr15:71790005	-1.30292	N	N	7	intronic	.	THSD4	ENSG00000187720
rs201357006	chr17:26684373	-1.30292	N	N	4	exonic	unknown	POLDIP2	ENSG00000004142
rs114054162	chr3:42056118	-1.30292	N	N	4	intergenic	.	.	.
rs532570470	chr10:103815889	-1.30292	N	N	NA	UTR5	.	C10orf76	ENSG00000120029
rs77052518	chr2:86414323	-1.30292	N	N	5	intronic	.	IMMT	ENSG00000132305
rs545484526	chr2:201982568	-1.30292	N	chr2:202112471	NA	intronic	.	CFLAR	ENSG00000003402
rs59926686	chr1:167074486	-1.30292	N	chr1:167424924	4	intronic	.	DUSP27	ENSG00000198842
rs570369821	chr7:90292486	-1.30292	N	N	NA	intronic	.	CDK14	ENSG00000058091
rs548225500	chr10:116282825	-1.30292	N	N	NA	intronic	.	ABLIM1	ENSG00000099204
rs564771796	chr20:32004696	-1.30292	N	N	NA	intronic	.	SNTA1	ENSG00000101400
rs553905204	chr21:45552577	-1.30292	N	chr21:45660835	NA	upstream	.	.	.
rs535918883	chr10:62043986	-1.30292	N	N	NA	intronic	.	ANK3	ENSG00000151150
rs532303793	chr14:104291452	-1.30292	N	chr14:103898525	NA	intronic	.	PPP1R13B	ENSG00000088808
rs536351181	chr10:3108786	-1.30292	N	N	NA	upstream	.	.	.
rs189723258	chr9:14349803	-1.30292	N	chr9:14161670	4	intronic	.	NFIB	ENSG00000147862
rs201627576	chr6:6723771	-1.30292	N	chr6:7139161	5	intergenic	.	.	.
rs557538902	chr10:21164152	-1.30292	N	N	NA	intronic	.	NEBL	ENSG00000078114
rs560476593	chr1:184872818	-1.30292	N	chr1:185067805	NA	intronic	.	FAM129A	ENSG00000135842
rs6996654	chr8:28572338	-1.30292	N	N	4	intronic	.	EXTL3	ENSG00000012232
rs142094325	chr5:141074965	-1.30292	N	chr5:141510754	5	intergenic	.	.	.
rs34276891	chr1:43152773	-1.30292	N	chr1:43409179	4	intronic	.	YBX1	ENSG00000065978
rs532549365	chr14:33292019	-1.30292	N	N	NA	exonic	nonsynonymous	AKAP6	ENSG00000151320
rs116135633	chr3:160819525	-1.30292	N	N	5	intronic	.	B3GALNT1	ENSG00000169255
rs7136468	chr12:10366960	-1.30292	N	chr12:9899050	4	intronic	.	GABARAPL1	ENSG00000139112
rs191241278	chr18:19779902	-1.30292	N	N	6	intronic	.	GATA6	ENSG00000141448
rs77165898	chr18:48200761	-1.30292	N	chr18:48147793	5	intronic	.	MAPK4	ENSG00000141639
rs779788	chr15:63187169	-1.30292	N	chr15:62830704	5	intergenic	.	.	.
rs146354495	chr3:42139811	-1.30292	N	N	4	intronic	.	TRAK1	ENSG00000182606
rs183665530	chr5:154860796	-1.30292	N	N	7	intergenic	.	.	.
rs543301005	chr3:64673249	-1.30292	N	chr3:64705365	NA	exonic	nonsynonymous	ADAMTS9	ENSG00000163638
rs535342355	chr9:112551795	-1.30292	N	chr9:112722330	NA	intronic	.	PALM2-AKAP2	ENSG00000157654
rs574059604	chr3:69132513	-1.30292	N	N	NA	intergenic	.	.	.
rs534900363	chr3:38562654	-1.30292	N	N	NA	intronic	.	EXOG	ENSG00000157036
rs549538920	chr4:3485974	-1.30292	N	chr4:3148276	NA	intronic	.	DOK7	ENSG00000175920
rs552303996	chr9:505669	-1.30292	N	chr9:288414	NA	intronic	.	KANK1	ENSG00000107104
rs569041026	chr7:123284728	-1.30292	N	N	NA	intergenic	.	.	.
rs556342875	chr12:112450877	-1.30292	N	chr12:112212874	NA	UTR5	.	TMEM116	ENSG00000198270
rs74698962	chr5:150009387	-1.30292	N	chr5:149875731	4	intronic	.	SYNPO	ENSG00000171992
rs182121264	chr12:10366253	-1.30292	N	chr12:9899050	4	intronic	.	GABARAPL1	ENSG00000139112
rs141690270	chr17:4980998	-1.30292	N	chr17:5326162	6	upstream	.	.	.
rs7069271	chr10:18738175	-1.30292	N	chr10:18266410	7	intronic	.	CACNB2	ENSG00000165995
rs139172791	chr20:25176540	-1.30292	N	chr20:25194611	4	ncRNA_intronic	.	ENTPD6	ENSG00000197586
rs542740650	chr2:40509222	-1.30292	N	N	NA	intronic	.	SLC8A1	ENSG00000183023
rs1534616	chr15:71159982	-1.30292	N	chr15:70933290	5	intronic	.	LRRC49	ENSG00000137821
rs1534617	chr15:71159780	-1.30292	N	chr15:70933290	5	intronic	.	LRRC49	ENSG00000137821
rs553036883	chr1:232613809	-1.30292	N	N	NA	intronic	.	SIPA1L2	ENSG00000116991
rs564358000	chr1:46358091	-1.30292	N	chr1:46513012	NA	intronic	.	MAST2	ENSG00000086015
rs988551	chr6:129797037	-1.30292	N	N	2a	intronic	.	LAMA2	ENSG00000196569
rs574298916	chr7:142960883	-1.30292	N	chr7:143081942	NA	intronic	.	GSTK1	ENSG00000197448
rs182584594	chr4:174456461	-1.30292	N	N	2b	ncRNA_intronic	.	.	.
rs569588836	chr9:27150660	-1.30292	N	N	NA	intronic	.	TEK	ENSG00000120156
rs182995646	chr18:47341200	-1.30292	N	N	4	ncRNA_intronic	.	.	.
rs530965887	chr19:42496078	-1.30292	N	chr19:42767593	NA	intronic	.	ATP1A3	ENSG00000105409
rs61938103	chr12:96047650	-1.30292	N	N	2b	ncRNA_intronic	.	.	.
rs574584745	chr8:17627439	-1.30292	N	N	NA	intronic	.	MTUS1	ENSG00000129422
rs539386271	chr18:13660931	-1.30292	N	chr18:13594999	NA	intergenic	.	.	.
rs549626615	chr22:47082238	-1.30292	N	chr22:46615376	NA	UTR3	.	CERK	ENSG00000100422
rs574244742	chr8:52557934	-1.30292	N	N	NA	intronic	.	PXDNL	ENSG00000147485
rs545928203	chr14:105043059	-1.30292	N	chr14:105258892	NA	intergenic	.	.	.
rs551497031	chr1:167066236	-1.30292	N	chr1:167424924	NA	intronic	.	DUSP27	ENSG00000198842
rs574584749	chr4:169435157	-1.30292	N	N	NA	intronic	.	PALLD	ENSG00000129116
rs547269227	chr3:121317640	-1.30292	N	chr3:121781723	NA	intronic	.	FBXO40	ENSG00000163833
rs148826059	chr2:134878735	-1.30292	N	chr2:134991024	4	intergenic	.	.	.
rs139798578	chr2:198757578	-1.30292	N	chr2:198544183	7	intronic	.	PLCL1	ENSG00000115896
rs376638674	chr13:76360710	-1.30292	N	N	6	intronic	.	LMO7	ENSG00000136153
rs536429532	chr1:154195418	-1.30292	N	N	NA	intronic	.	UBAP2L	ENSG00000143569
rs4834754	chr4:120062978	-1.30292	N	chr4:120264996	7	intronic	.	MYOZ2	ENSG00000172399
rs598656	chr13:23757669	-1.30292	N	N	5	intronic	.	SGCG	ENSG00000102683
rs575731302	chr7:35300341	-1.30292	N	N	NA	intergenic	.	.	.
rs4834753	chr4:120055838	-1.30292	N	chr4:120264996	6	intergenic	.	.	.
rs4834752	chr4:120055799	-1.30292	N	chr4:120264996	7	intergenic	.	.	.
rs534160342	chr3:48072659	-1.30292	N	chr3:48388170	NA	intronic	.	MAP4	ENSG00000047849
rs566106898	chr22:41885579	-1.30292	N	chr22:41752944	NA	intronic	.	ACO2	ENSG00000100412
rs535071636	chr4:37970288	-1.30292	N	chr4:38334531	NA	intronic	.	TBC1D1	ENSG00000065882
rs568494045	chr5:91634723	-1.30292	N	N	NA	intergenic	.	.	.
rs552406007	chr22:47129242	-1.30292	N	N	NA	intronic	.	CERK	ENSG00000100422
rs576888142	chr4:186577902	-1.30292	N	N	NA	UTR5	.	SORBS2	ENSG00000154556
rs544956219	chr14:65306848	-1.30292	N	chr14:65564703	NA	intergenic	.	.	.
rs1792100	chr13:29235715	-1.30292	Y	chr13:28842951	4	intronic	.	POMP	ENSG00000132963
rs535352006	chr9:100285995	-1.30292	N	N	NA	intronic	.	TMOD1	ENSG00000136842
rs7838686	chr8:28481808	-1.30292	N	N	5	intergenic	.	.	.
rs544610314	chr14:105202494	-1.30292	N	chr14:105637156	NA	intronic	.	ADSSL1	ENSG00000185100
rs370237596	chr4:23818563	-1.30292	N	N	7	intronic	.	PPARGC1A	ENSG00000109819
rs7838683	chr8:52559644	-1.30292	N	N	5	intronic	.	PXDNL	ENSG00000147485
rs187967482	chr4:174443665	-1.30292	N	N	4	intergenic	.	.	.
rs303734	chr9:14435118	-1.30292	N	chr9:14161670	6	intergenic	.	.	.
rs185980600	chr2:105992645	-1.30292	N	chr2:106433909	4	intronic	.	FHL2	ENSG00000115641
rs533438697	chr7:43909086	-1.30292	N	N	NA	exonic	synonymous	MRPS24	ENSG00000062582
rs144048539	chr13:75979196	-1.30292	N	N	5	intronic	.	TBC1D4	ENSG00000136111
rs587761239	chr1:120161427	-1.30292	N	N	NA	downstream	.	.	.
rs11579999	chr1:212399925	-1.30292	N	chr1:212558397	5	ncRNA_intronic	.	.	.
rs532930362	chr2:15731932	-1.30292	N	N	NA	UTR5	.	DDX1	ENSG00000079785
rs572167277	chr15:85407204	-1.30292	N	chr15:85178270	NA	intronic	.	ALPK3	ENSG00000136383
rs530775847	chr14:55153633	-1.30292	N	N	NA	intronic	.	SAMD4A	ENSG00000020577
rs200624712	chr15:42211753	-1.30292	N	chr15:42266262	5	exonic	synonymous	EHD4	ENSG00000103966
rs145189463	chr6:137537767	-1.30292	N	chr6:137082948	4	intronic	.	IFNGR1	ENSG00000027697
rs533963993	chr2:220284750	-1.30292	N	chr2:220049128	NA	intronic	.	DES	ENSG00000175084
rs185847325	chr3:188070402	-1.30292	N	chr3:188441161	5	intronic	.	LPP	ENSG00000145012
rs530988793	chr14:34418848	-1.30292	N	N	NA	intronic	.	EGLN3	ENSG00000129521
rs540222324	chr1:217308056	-1.30292	N	N	NA	intronic	.	ESRRG	ENSG00000196482
rs142868918	chr9:2571072	-1.30292	N	chr9:2622278	2b	ncRNA_intronic	.	.	.
rs145211013	chr5:175107070	-1.30292	N	N	5	intronic	.	HRH2	ENSG00000113749
rs530139650	chr3:69132412	-1.30292	N	N	NA	intergenic	.	.	.
rs549963031	chr7:120498710	-1.30292	N	N	NA	upstream	.	.	.
rs116154871	chr9:571216	-1.30292	N	chr9:288414	4	intronic	.	KANK1	ENSG00000107104
rs575594563	chr9:2603261	-1.30292	N	chr9:2622278	NA	ncRNA_intronic	.	.	.
rs11953336	chr5:148662010	-1.30292	N	chr5:148198999	5	intronic	.	AFAP1L1	ENSG00000157510
rs527419486	chr8:101398428	-1.30292	N	N	NA	intergenic	.	.	.
rs144770147	chr2:220498062	-1.30292	N	chr2:220049128	5	exonic	synonymous	SLC4A3	ENSG00000114923
rs75026691	chr17:66458940	-1.30292	N	chr17:65975385	4	intronic	.	.	.
rs550386632	chr3:39231972	-1.30292	N	chr3:39307162	NA	intronic	.	XIRP1	ENSG00000168334
rs8056968	chr16:75602365	-1.30292	Y	N	7	intronic	.	GABARAPL2	ENSG00000034713
rs535686372	chr12:117480215	-1.30292	N	N	NA	intronic	.	TESC	ENSG00000088992
rs146030039	chr6:13028846	-1.30292	N	N	7	intronic	.	.	.
rs527555251	chr14:94439309	-1.30292	N	chr14:94008080	NA	intronic	.	ASB2	ENSG00000100628
rs542244465	chr15:42208950	-1.30292	N	chr15:42266262	NA	intronic	.	EHD4	ENSG00000103966
rs76665642	chr19:35629961	-1.30292	N	N	4	UTR5	.	FXYD1	ENSG00000266964
rs576452116	chr2:40724830	-1.30292	N	N	NA	intronic	.	SLC8A1	ENSG00000183023
rs577554482	chr10:116273568	-1.30292	N	N	NA	intronic	.	ABLIM1	ENSG00000099204
rs6704452	chr1:84972817	-1.30292	N	N	4	intronic	.	.	.
rs566051590	chr2:159851379	-1.30292	N	chr2:160345024	NA	intronic	.	TANC1	ENSG00000115183
rs192907365	chr8:58907968	-1.30292	N	N	4	intronic	.	FAM110B	ENSG00000169122
rs561116283	chr4:186649503	-1.30292	N	N	NA	intronic	.	SORBS2	ENSG00000154556
rs555009996	chr5:145447516	-1.30292	N	N	NA	intergenic	.	.	.
rs530630878	chr3:64889491	-1.30292	N	chr3:64705365	NA	ncRNA_intronic	.	.	.
rs114782252	chr15:65043879	-1.30292	N	chr15:64672002	2b	intronic	.	RBPMS2	ENSG00000166831
rs58159475	chr5:126365466	-1.30292	N	chr5:126091428	2b	intronic	.	2020-03-03	ENSG00000173926
rs57094106	chr8:80940449	-1.30292	N	chr8:81061042	6	intronic	.	MRPS28	ENSG00000147586
rs561947083	chr4:114389199	-1.30292	N	N	NA	intronic	.	CAMK2D	ENSG00000145349
rs549259746	chr1:201330221	-1.30292	N	N	NA	intronic	.	TNNT2	ENSG00000118194
rs550309220	chr12:68053561	-1.30292	N	N	NA	UTR3	.	DYRK2	ENSG00000127334
rs143025513	chr21:35286869	-1.30292	N	N	3a	intronic	.	ATP5O	ENSG00000241837
rs115144249	chr1:237251035	-1.30292	N	N	7	intronic	.	RYR2	ENSG00000198626
rs144288520	chr10:121415057	-1.30292	N	N	3a	intronic	.	BAG3	ENSG00000151929
rs532075758	chr3:12735958	-1.30292	N	chr3:12267780	NA	intergenic	.	.	.
rs144391026	chr17:17396464	-1.30292	N	chr17:17707105	5	UTR3	.	MED9	ENSG00000141026
rs554569388	chr9:13788844	-1.30292	N	chr9:13676533	NA	intergenic	.	.	.
rs184975804	chr2:238526225	-1.30292	N	chr2:238873673	4	intergenic	.	.	.
rs528962508	chr8:41528291	-1.30292	N	N	NA	intronic	.	ANK1	ENSG00000029534
rs10043160	chr5:113542911	-1.30292	N	N	7	intergenic	.	.	.
rs538603686	chr5:145446420	-1.30292	N	N	NA	intergenic	.	.	.
rs150074492	chr15:57978727	-1.30292	N	N	5	intronic	.	GCOM1	ENSG00000137878
rs571013132	chr1:100139991	-1.30292	N	N	NA	intronic	.	PALMD	ENSG00000099260
rs571013135	chr12:81331632	-1.30292	N	N	NA	UTR5	.	LIN7A	ENSG00000111052
rs74396540	chr3:42073984	-1.30292	N	N	3a	intergenic	.	.	.
rs142143586	chr11:111896182	-1.30292	N	chr11:111543916	2b	UTR5	.	DLAT	ENSG00000150768
rs145142536	chr20:56016399	-1.30292	N	N	4	intergenic	.	.	.
rs531456569	chr9:97545958	-1.30292	N	N	NA	intronic	.	C9orf3	ENSG00000148120
rs188842027	chr4:120060036	-1.30292	N	chr4:120264996	5	intronic	.	MYOZ2	ENSG00000172399
rs537905724	chr10:73859092	-1.30292	N	chr10:73520632	NA	intronic	.	ASCC1	ENSG00000138303
rs191101361	chr9:116286736	-1.30292	N	chr9:116085822	5	intronic	.	RGS3	ENSG00000138835
rs544739927	chr14:104606029	-1.30292	N	N	NA	intronic	.	KIF26A	ENSG00000066735
rs548778454	chr5:149984085	-1.30292	N	chr5:149875731	NA	intronic	.	SYNPO	ENSG00000171992
rs547044671	chr2:135136977	-1.30292	N	chr2:134991024	NA	intronic	.	MGAT5	ENSG00000152127
rs140241521	chr12:33046979	-1.30292	N	N	5	intronic	.	PKP2	ENSG00000057294
rs140750271	chr7:23160825	-1.30292	N	chr7:22774437	5	intronic	.	KLHL7	ENSG00000122550
rs556555880	chr15:71788895	-1.30292	N	N	NA	intronic	.	THSD4	ENSG00000187720
rs140750275	chr2:169543220	-1.30292	N	chr2:169707552	4	intronic	.	CERS6	ENSG00000172292
rs193030933	chr2:238771465	-1.30292	N	chr2:238873673	5	intronic	.	RAMP1	ENSG00000132329
rs79331290	chr15:96593095	-1.30292	N	N	5	intergenic	.	.	.
rs10028665	chr4:23875834	-1.30292	N	N	7	intronic	.	PPARGC1A	ENSG00000109819
rs117726329	chr12:5692155	-1.30292	N	N	6	intronic	.	ANO2	ENSG00000047617
rs181927239	chr15:86160538	-1.30292	N	chr15:86294211	6	intronic	.	AKAP13	ENSG00000170776
rs143067057	chr2:135071692	-1.30292	N	chr2:134991024	5	intronic	.	MGAT5	ENSG00000152127
rs552099261	chr17:27466857	-1.30292	N	chr17:27961562	NA	intronic	.	MYO18A	ENSG00000196535
rs181352888	chr9:14279812	-1.30292	N	chr9:14161670	5	intronic	.	NFIB	ENSG00000147862
rs191156336	chr4:23930137	-1.30292	N	N	6	intergenic	.	.	.
rs568556890	chr3:66419799	-1.30292	N	N	NA	intronic	.	SLC25A26	ENSG00000144741
rs570471452	chr8:38794485	-1.30292	N	chr8:38804069	NA	intronic	.	PLEKHA2	ENSG00000169499
rs559277041	chr2:198703151	-1.30292	N	chr2:198544183	NA	intronic	.	PLCL1	ENSG00000115896
rs559277046	chr8:97208133	-1.30292	N	N	NA	intergenic	.	.	.
rs548881497	chr6:16246090	-1.30292	N	chr6:16744687	NA	intronic	.	GMPR	ENSG00000137198
rs533561734	chr5:53742378	-1.30292	N	N	NA	intergenic	.	.	.
rs537382949	chr1:206872612	-1.30292	N	chr1:206968955	NA	intronic	.	MAPKAPK2	ENSG00000162889
rs545514388	chr2:105985355	-1.30292	N	chr2:106433909	NA	intronic	.	FHL2	ENSG00000115641
rs535131701	chr16:31442498	-1.30292	N	chr16:31015877	NA	intergenic	.	.	.
rs576201672	chr15:92399303	-1.30292	N	N	NA	intronic	.	SLCO3A1	ENSG00000176463
rs543688652	chr3:187899081	-1.30292	N	chr3:187652724	NA	intronic	.	.	.
rs552874031	chr17:47785619	-1.30292	N	chr17:47488823	NA	upstream	.	.	.
rs183881106	chr3:123120673	-1.30292	N	chr3:123105721	5	intronic	.	ADCY5	ENSG00000173175
rs561742783	chr3:46026761	-1.30292	N	chr3:46418689	NA	intronic	.	FYCO1	ENSG00000163820
rs117817843	chr12:81273520	-1.30292	N	N	6	intronic	.	LIN7A	ENSG00000111052
rs553387192	chr17:27483734	-1.30292	N	chr17:27961562	NA	intronic	.	MYO18A	ENSG00000196535
rs140359856	chr5:140698868	-1.30292	N	chr5:140519166	4	exonic	nonsynonymous	TAF7	ENSG00000178913
rs571117167	chr14:55251269	-1.30292	N	chr14:55744810	NA	exonic	nonsynonymous	SAMD4A	ENSG00000020577
rs185743111	chr1:74883284	-1.30292	N	N	5	intronic	.	TNNI3K	ENSG00000116783
rs530967220	chr8:42332299	-1.30292	N	N	NA	intronic	.	SLC20A2	ENSG00000168575
rs535634278	chr10:120967369	-1.30292	N	N	NA	UTR5	.	GRK5	ENSG00000198873
rs563118374	chr4:24168118	-1.30292	N	N	NA	intergenic	.	.	.
rs560156939	chr18:34113499	-1.30292	N	N	NA	intronic	.	FHOD3	ENSG00000134775
rs570343804	chr3:180706661	-1.30292	N	N	NA	intronic	.	DNAJC19	ENSG00000205981
rs76743087	chr12:60010220	-1.30292	N	N	6	intronic	.	SLC16A7	ENSG00000118596
rs533798658	chr20:25206040	-1.30292	N	chr20:25194611	NA	intronic	.	ENTPD6	ENSG00000197586
rs546651396	chr2:27485214	-1.30292	N	chr2:27295885	NA	intronic	.	SLC30A3	ENSG00000115194
rs192565920	chr10:112575296	-1.30292	N	N	3a	intronic	.	RBM20	ENSG00000203867
rs549642384	chr9:593983	-1.30292	N	chr9:288414	NA	intronic	.	KANK1	ENSG00000107104
rs538587352	chr12:3293221	-1.30292	N	chr12:3020644	NA	intronic	.	TSPAN9	ENSG00000011105
rs117908036	chr5:41381111	-1.30292	N	N	5	intronic	.	PLCXD3	ENSG00000182836
rs574476569	chr4:23857903	-1.30292	N	N	NA	intronic	.	PPARGC1A	ENSG00000109819
rs554822837	chr15:40618071	-1.30292	N	N	NA	UTR3	.	.	.
rs567630358	chr3:52485573	-1.30292	N	chr3:52873984	NA	intronic	.	TNNC1	ENSG00000114854
rs552527190	chr7:44648888	-1.30292	N	chr7:44811223	NA	intronic	.	OGDH	ENSG00000105953
rs544265302	chr15:57955186	-1.30292	N	N	NA	intronic	.	GCOM1	ENSG00000137878
rs570618200	chr10:3954502	-1.30292	N	N	NA	intergenic	.	.	.
rs554822830	chr15:86187062	-1.30292	N	chr15:86294211	NA	intronic	.	AKAP13	ENSG00000170776
rs367594884	chr1:198128383	-1.30292	N	chr1:197814823	3a	intronic	.	NEK7	ENSG00000151414
rs571671424	chr1:212607024	-1.30292	N	chr1:212558397	NA	intronic	.	NENF	ENSG00000117691
rs181647975	chr9:38063530	-1.30292	N	chr9:38196117	4	intronic	.	SHB	ENSG00000107338
rs548630645	chr4:156599930	-1.30292	N	chr4:156645513	NA	intronic	.	GUCY1A3	ENSG00000164116
rs564203323	chr15:76869210	-1.30292	N	chr15:77313571	NA	intronic	.	SCAPER	ENSG00000140386
rs535496737	chr22:24107759	-1.30292	N	chr22:24247310	NA	intronic	.	C22orf15	ENSG00000169314
rs559640891	chr10:91225183	-1.30292	N	chr10:91002804	NA	ncRNA_intronic	.	SLC16A12	ENSG00000152779
rs558966927	chr8:19589299	-1.30292	N	chr8:19871320	NA	intergenic	.	.	.
rs537265018	chr8:107780159	-1.30292	N	N	NA	intronic	.	ABRA	ENSG00000174429
rs188522592	chr1:237333472	-1.30292	N	N	7	intronic	.	RYR2	ENSG00000198626
rs141597350	chr4:186638359	-1.30292	N	N	5	intronic	.	SORBS2	ENSG00000154556
rs543721310	chr5:154320551	-1.30292	N	N	NA	upstream	.	.	.
rs79691402	chr2:169499979	-1.30292	N	chr2:169707552	7	intronic	.	CERS6	ENSG00000172292
rs556600844	chr2:134883688	-1.30292	N	chr2:134991024	NA	intergenic	.	.	.
rs567962299	chr8:124628920	-1.30292	N	N	NA	intergenic	.	.	.
rs377641149	chr14:75349954	-1.30292	N	N	3a	intronic	.	DLST	ENSG00000119689
rs534626664	chr1:206869529	-1.30292	N	chr1:206968955	NA	intronic	.	MAPKAPK2	ENSG00000162889
rs536468707	chr2:73114244	-1.30292	N	N	NA	upstream	.	.	.
rs570460688	chr9:14202068	-1.30292	N	chr9:14161670	NA	intronic	.	NFIB	ENSG00000147862
rs183026435	chr10:115387000	-1.30292	N	chr10:115719472	5	intronic	.	NRAP	ENSG00000197893
rs573832055	chr10:88490606	-1.30292	N	N	NA	intronic	.	LDB3	ENSG00000122367
rs534568372	chr6:55952250	-1.30292	N	N	NA	intronic	.	COL21A1	ENSG00000124749
rs533790626	chr10:92680129	-1.30292	N	N	NA	intronic	.	ANKRD1	ENSG00000148677
rs187111425	chr6:39029748	-1.30292	N	N	5	intronic	.	GLP1R	ENSG00000112164
rs79495179	chr14:73184063	-1.30292	N	chr14:73414316	4	intronic	.	DPF3	ENSG00000205683
rs181226800	chr1:65211649	-1.30292	N	chr1:65412830	4	intronic	.	RAVER2	ENSG00000162437
rs565544363	chr7:560957	-1.30292	N	N	NA	ncRNA_exonic	.	.	.
rs565273836	chr2:103426334	-1.30292	N	chr2:103394709	NA	intronic	.	TMEM182	ENSG00000170417
rs17054793	chr8:25896410	-1.30292	N	N	4	intronic	.	EBF2	ENSG00000221818
rs546625123	chr4:142003723	-1.30292	N	N	NA	intronic	.	RNF150	ENSG00000170153
rs530239894	chr4:186667473	-1.30292	N	N	NA	intronic	.	SORBS2	ENSG00000154556
rs113123540	chr18:3249850	-1.30292	N	N	5	intronic	.	MYL12A	ENSG00000101608
rs528908858	chr3:192208370	-1.30292	N	N	NA	intronic	.	FGF12	ENSG00000114279
rs573945771	chr8:52567986	-1.30292	N	N	NA	intronic	.	PXDNL	ENSG00000147485
rs66841232	chr4:186522607	-1.30292	N	N	7	intronic	.	SORBS2	ENSG00000154556
rs550348875	chr8:22234061	-1.30292	N	chr8:22436681	NA	intronic	.	SLC39A14	ENSG00000104635
rs546693547	chr2:179723824	-1.30292	N	N	NA	intronic	.	CCDC141	ENSG00000163492
rs567929115	chr3:46906383	-1.30292	N	chr3:47184055	NA	intergenic	.	.	.
rs548961900	chr1:205779029	-1.30292	N	chr1:205676263	NA	intronic	.	SLC41A1	ENSG00000133065
rs12148743	chr15:73667964	-1.30292	N	N	5	intergenic	.	.	.
rs569181227	chr1:65341476	-1.30292	N	chr1:65412830	NA	intronic	.	JAK1	ENSG00000162434
rs71338624	chr19:17414777	-1.30292	N	chr19:17650608	6	upstream	.	.	.
rs565926155	chr10:36276261	-1.30292	N	N	NA	intergenic	.	.	.
rs201171639	chr2:220501491	-1.30292	N	chr2:220049128	5	exonic	synonymous	SLC4A3	ENSG00000114923
rs573315956	chr3:178102909	-1.30292	N	N	NA	intergenic	.	.	.
rs183551829	chr3:123110687	-1.30292	N	chr3:123105721	5	intronic	.	ADCY5	ENSG00000173175
rs552269392	chr3:25473714	-1.30292	N	chr3:25381636	NA	intronic	.	RARB	ENSG00000077092
rs13328932	chr12:117507390	-1.30292	N	N	3a	intronic	.	TESC	ENSG00000088992
rs189221573	chr2:33823853	-1.30292	N	N	4	intronic	.	FAM98A	ENSG00000119812
rs571469744	chr7:56046246	-1.30292	N	chr7:56068714	NA	intronic	.	GBAS	ENSG00000146729
rs78072408	chr18:33967715	-1.30292	N	N	5	intronic	.	FHOD3	ENSG00000134775
rs149021457	chr3:158280127	-1.30292	N	N	5	ncRNA_intronic	.	.	.
rs567574763	chr12:3367207	-1.30292	N	chr12:3020644	NA	intronic	.	TSPAN9	ENSG00000011105
rs528855536	chr2:160086503	-1.30292	N	chr2:160345024	NA	exonic	synonymous	TANC1	ENSG00000115183
rs7870860	chr9:14345605	-1.30292	N	chr9:14161670	4	intronic	.	NFIB	ENSG00000147862
rs186787279	chr4:174592702	-1.30292	N	N	6	intergenic	.	.	.
rs535128881	chr6:24668345	-1.30292	N	N	NA	intronic	.	ACOT13	ENSG00000112304
rs45555240	chr10:88466432	-1.30292	N	N	5	exonic	synonymous	LDB3	ENSG00000122367
rs571103919	chr12:93784752	-1.30292	N	chr12:94144175	NA	ncRNA_intronic	.	NUDT4	ENSG00000173598
rs147168936	chr6:46012805	-1.30292	N	chr6:45569863	3a	intronic	.	CLIC5	ENSG00000112782
rs1608652	chr5:111630927	-1.30292	N	N	7	intronic	.	EPB41L4A	ENSG00000129595
rs547350345	chr2:169382428	-1.30292	N	chr2:169707552	NA	intronic	.	CERS6	ENSG00000172292
rs1367369	chr3:69835899	-1.30292	N	N	6	intronic	.	MITF	ENSG00000187098
rs2862091	chr15:100025634	-1.30292	N	N	4	intergenic	.	.	.
rs2862090	chr15:100025761	-1.30292	N	N	5	intergenic	.	.	.
rs190219780	chr9:134146632	-1.30292	N	N	5	intronic	.	FAM78A	ENSG00000126882
rs528346247	chr5:156984505	-1.30292	N	chr5:156655015	NA	intronic	.	ADAM19	ENSG00000135074
rs550041912	chr19:1241894	-1.30292	N	chr19:836144	NA	exonic	synonymous	ATP5D	ENSG00000099624
rs539786162	chr5:139620649	-1.30292	N	N	NA	intronic	.	CYSTM1	ENSG00000120306
rs113476013	chr3:123140091	-1.30292	N	chr3:123105721	5	intronic	.	ADCY5	ENSG00000173175
rs533020212	chr22:19395554	-1.30292	N	chr22:19058146	NA	intronic	.	HIRA	ENSG00000100084
rs143126648	chr2:174036236	-1.30292	N	N	5	intronic	.	MLTK	ENSG00000091436
rs544617781	chr2:174059455	-1.30292	N	N	NA	intronic	.	MLTK	ENSG00000091436
rs148051984	chr8:134561537	-1.30292	N	chr8:134103953	6	intronic	.	ST3GAL1	ENSG00000008513
rs542243152	chr10:88490635	-1.30292	N	N	NA	intronic	.	LDB3	ENSG00000122367
rs546334253	chr1:180515579	-1.30292	N	chr1:180905694	NA	intergenic	.	.	.
rs138201686	chr12:93575109	-1.30292	N	N	5	ncRNA_exonic	.	.	.
rs543471437	chr2:238808322	-1.30292	N	chr2:238873673	NA	intronic	.	RAMP1	ENSG00000132329
rs548203412	chr3:187906512	-1.30292	N	chr3:187652724	NA	intronic	.	.	.
rs576546892	chr10:21187620	-1.30292	N	N	NA	intronic	.	NEBL	ENSG00000078114
rs7624245	chr3:12850963	-1.30292	N	chr3:12619083	1f	intronic	.	CAND2	ENSG00000144712
rs62540578	chr9:4741387	-1.30292	N	chr9:4746539	4	intronic	.	AK3	ENSG00000147853
rs570499748	chr12:32973722	-1.30292	N	N	NA	intronic	.	PKP2	ENSG00000057294
rs183131143	chr3:12849489	-1.30292	N	chr3:12619083	4	intronic	.	CAND2	ENSG00000144712
rs575737752	chr12:826482	-1.30292	N	chr12:711662	NA	intergenic	.	.	.
rs115768597	chr2:55495695	-1.30292	N	chr2:55013646	4	intronic	.	MTIF2	ENSG00000085760
rs540148036	chr10:112524385	-1.30292	N	N	NA	intronic	.	RBM20	ENSG00000203867
rs551282167	chr4:152658995	-1.30292	N	chr4:152342190	NA	intronic	.	PET112	ENSG00000059691
rs142175243	chr9:116336314	-1.30292	N	chr9:116085822	5	intronic	.	RGS3	ENSG00000138835
rs186782738	chr11:126306758	-1.30292	N	chr11:126024042	5	exonic	synonymous	KIRREL3	ENSG00000149571
rs145286372	chr3:192123724	-1.30292	N	N	5	intronic	.	FGF12	ENSG00000114279
rs12607307	chr18:9103764	-1.30292	N	N	4	intronic	.	NDUFV2	ENSG00000178127
rs574959022	chr11:130349561	-1.30292	N	N	NA	intergenic	.	.	.
rs7342121	chr10:91191759	-1.30292	N	chr10:91002804	5	UTR3	.	SLC16A12	ENSG00000152779
rs181040593	chr3:121322914	-1.30292	N	chr3:121781723	7	intronic	.	FBXO40	ENSG00000163833
rs181012441	chr5:79021550	-1.30292	N	N	6	intronic	.	CMYA5	ENSG00000164309
rs574829477	chr4:186632794	-1.30292	N	N	NA	intronic	.	SORBS2	ENSG00000154556
rs6031418	chr20:42777257	-1.30292	N	chr20:42660286	5	intronic	.	JPH2	ENSG00000149596
rs565858442	chr19:41882863	-1.30292	N	N	NA	intronic	.	TMEM91	ENSG00000142046
rs558692262	chr3:64669979	-1.30292	N	chr3:64705365	NA	intronic	.	ADAMTS9	ENSG00000163638
rs7678420	chr4:8288612	-1.30292	N	N	7	intronic	.	HTRA3	ENSG00000170801
rs7678421	chr4:63795758	-1.30292	N	N	7	intergenic	.	.	.
rs561204961	chr20:32857929	-1.30292	N	chr20:32557172	NA	downstream	.	.	.
rs184074720	chr12:119622611	-1.30292	N	N	5	intronic	.	HSPB8	ENSG00000152137
rs190471537	chr6:88032909	-1.30292	N	chr6:87816905	5	intronic	.	SMIM8	ENSG00000111850
rs190471535	chr22:26147801	-1.30292	N	N	5	intronic	.	MYO18B	ENSG00000133454
rs140984684	chr16:82642832	-1.30292	N	N	5	intergenic	.	.	.
rs141072726	chr7:90339575	-1.30292	N	N	4	intronic	.	CDK14	ENSG00000058091
rs74613623	chr2:101540601	-1.30292	N	chr2:101778319	5	intronic	.	NPAS2	ENSG00000170485
rs557409685	chr2:73052605	-1.30292	N	N	NA	intronic	.	EXOC6B	ENSG00000144036
rs1542001	chr1:216989934	-1.30292	N	N	5	intronic	.	ESRRG	ENSG00000196482
rs918317	chr3:8775441	-1.30292	N	N	2b	upstream	.	.	.
rs372646854	chr2:220409031	-1.30292	N	chr2:220049128	4	UTR5	.	TMEM198	ENSG00000188760
rs549770469	chr1:181073037	-1.30292	N	chr1:180905694	NA	intergenic	.	.	.
rs548767970	chr7:35301527	-1.30292	N	N	NA	intergenic	.	.	.
rs369038610	chr12:40013211	-1.30292	N	N	4	exonic	synonymous	ABCD2	ENSG00000173208
rs545138379	chr3:64894910	-1.30292	N	chr3:64705365	NA	ncRNA_intronic	.	.	.
rs577253742	chr2:63815742	-1.30292	N	N	NA	UTR5	.	WDPCP	ENSG00000143951
rs181919950	chr7:45151079	-1.30292	N	chr7:44811223	4	intronic	.	TBRG4	ENSG00000136270
rs12001250	chr9:2571592	-1.30292	N	chr9:2622278	6	ncRNA_intronic	.	.	.
rs527555487	chr19:1246002	-1.30292	N	chr19:836144	NA	intergenic	.	.	.
rs544564065	chr9:116104315	-1.30292	N	chr9:116085822	NA	intergenic	.	.	.
rs199617168	chr2:88396172	-1.30292	N	N	5	exonic	nonsynonymous	SMYD1	ENSG00000115593
rs541845901	chr18:47338665	-1.30292	N	N	NA	intronic	.	ACAA2	ENSG00000167315
rs6031416	chr20:42769342	-1.30292	N	chr20:42660286	6	intronic	.	JPH2	ENSG00000149596
rs181493310	chr12:110736206	-1.30292	N	chr12:111133088	5	intronic	.	ATP2A2	ENSG00000174437
rs575456430	chr2:64876341	-1.30292	N	N	NA	intronic	.	SERTAD2	ENSG00000179833
rs543874319	chr7:136594145	-1.30292	N	N	NA	ncRNA_intronic	.	CHRM2	ENSG00000181072
rs697510	chr7:16700553	-1.30292	Y	chr7:17015156	4	intronic	.	BZW2	ENSG00000136261
rs548911516	chr3:69833007	-1.30292	N	N	NA	intronic	.	MITF	ENSG00000187098
rs147618002	chr1:57138732	-1.30292	N	chr1:56905524	6	intronic	.	PRKAA2	ENSG00000162409
rs140477685	chr1:161195173	-1.30292	N	chr1:161620089	4	upstream	.	.	.
rs554431598	chr2:106115302	-1.30292	N	chr2:106433909	NA	intergenic	.	.	.
rs573046333	chr7:128469664	-1.30292	N	chr7:128576086	NA	upstream	.	.	.
rs540155564	chr8:25899416	-1.30292	N	N	NA	intronic	.	EBF2	ENSG00000221818
rs186776006	chr10:18740663	-1.30292	N	chr10:18266410	5	intronic	.	CACNB2	ENSG00000165995
rs762550	chr11:111783100	-1.30292	N	chr11:111543916	5	intronic	.	CRYAB	ENSG00000109846
rs535580948	chr8:37620194	-1.30292	N	N	NA	exonic	nonsynonymous	PROSC	ENSG00000147471
rs141615146	chr15:92577027	-1.30292	N	N	5	intronic	.	SLCO3A1	ENSG00000176463
rs62084125	chr18:33912998	-1.30292	N	N	2b	intronic	.	FHOD3	ENSG00000134775
rs192805606	chr8:97274730	-1.30292	N	N	2b	intronic	.	PTDSS1	ENSG00000156471
rs150985119	chr10:112441809	-1.30292	N	chr10:111969919	7	intronic	.	RBM20	ENSG00000203867
rs559380162	chr8:134503783	-1.30292	N	chr8:134103953	NA	intronic	.	ST3GAL1	ENSG00000008513
rs117818688	chr12:2494076	-1.30292	N	N	4	intronic	.	CACNA1C	ENSG00000151067
rs483352833	chr1:201332502	-1.30292	N	N	NA	exonic	synonymous	TNNT2	ENSG00000118194
rs555267261	chr4:159749716	-1.30292	N	N	NA	intronic	.	FNIP2	ENSG00000052795
rs529202233	chr3:69919253	-1.30292	N	N	NA	intronic	.	MITF	ENSG00000187098
rs11845247	chr14:105052044	-1.30292	N	chr14:105258892	5	intronic	.	C14orf180	ENSG00000184601
rs571929972	chr16:2011211	-1.30292	N	chr16:2165630	NA	exonic	nonsynonymous	NDUFB10	ENSG00000140990
rs183092306	chr5:16506195	-1.30292	N	N	7	intronic	.	FAM134B	ENSG00000154153
rs536043523	chr12:639514	-1.30292	N	chr12:711662	NA	intronic	.	B4GALNT3	ENSG00000139044
rs12338701	chr9:116330033	-1.30292	Y	chr9:116085822	5	intronic	.	RGS3	ENSG00000138835
rs62225069	chr22:34291919	-1.30292	N	N	5	intronic	.	LARGE	ENSG00000133424
rs557530462	chr1:228557917	-1.30292	N	N	NA	exonic	nonsynonymous	OBSCN	ENSG00000154358
rs574267014	chr14:33026019	-1.30292	N	N	NA	intronic	.	AKAP6	ENSG00000151320
rs538582408	chr14:73183496	-1.30292	N	chr14:73414316	NA	intronic	.	DPF3	ENSG00000205683
rs535159635	chr5:16461691	-1.30292	N	N	NA	intronic	.	ZNF622	ENSG00000173545
rs542407228	chr12:3353275	-1.30292	N	chr12:3020644	NA	intronic	.	TSPAN9	ENSG00000011105
rs551409912	chr10:116266915	-1.30292	N	N	NA	intronic	.	ABLIM1	ENSG00000099204
rs117258198	chr3:25471226	-1.30292	N	chr3:25381636	3a	intronic	.	RARB	ENSG00000077092
rs576507832	chr3:122691077	-1.30292	N	chr3:123105721	NA	intronic	.	SEMA5B	ENSG00000082684
rs544270839	chr3:159567283	-1.30292	N	chr3:159637678	NA	intronic	.	IQCJ-SCHIP1	ENSG00000250588
rs377234186	chr22:34236727	-1.30292	N	N	6	intronic	.	LARGE	ENSG00000133424
rs189615854	chr17:15193739	-1.30292	N	N	4	intergenic	.	.	.
rs184417953	chr6:45934093	-1.30292	N	chr6:45569863	3a	intronic	.	CLIC5	ENSG00000112782
rs576550148	chr12:3341607	-1.30292	N	chr12:3020644	NA	intronic	.	TSPAN9	ENSG00000011105
rs117826889	chr7:151369934	-1.30292	N	N	2b	intronic	.	PRKAG2	ENSG00000106617
rs145143398	chr10:18666423	-1.30292	N	chr10:18266410	6	intronic	.	CACNB2	ENSG00000165995
rs567688406	chr14:73337603	-1.30292	N	chr14:73414316	NA	intronic	.	DPF3	ENSG00000205683
rs552580445	chr2:169377395	-1.30292	N	chr2:169707552	NA	intronic	.	CERS6	ENSG00000172292
rs114915912	chr3:119014623	-1.30292	N	N	5	intronic	.	ARHGAP31	ENSG00000031081
rs76943167	chr1:198122711	-1.30292	N	chr1:197814823	7	intergenic	.	.	.
rs569525753	chr3:159506990	-1.30292	N	chr3:159637678	NA	intronic	.	IQCJ-SCHIP1	ENSG00000250588
rs529315459	chr9:2624440	-1.30292	N	chr9:2622278	NA	intronic	.	VLDLR	ENSG00000147852
rs75343153	chr3:53914602	-1.30292	N	N	2b	intronic	.	ACTR8	ENSG00000113812
rs192092689	chr16:31119916	-1.30292	N	chr16:31015877	4	intronic	.	BCKDK	ENSG00000103507
rs192092688	chr7:16704692	-1.30292	N	chr7:17015156	7	intronic	.	BZW2	ENSG00000136261
rs114849450	chr5:131558258	-1.30292	N	chr5:131705458	5	intronic	.	P4HA2	ENSG00000072682
rs537640604	chr4:186622764	-1.30292	N	N	NA	intronic	.	SORBS2	ENSG00000154556
rs13177978	chr5:127860784	-1.30292	Y	chr5:127487603	5	intronic	.	FBN2	ENSG00000138829
rs117218463	chr1:237261518	-1.30292	N	N	6	intronic	.	RYR2	ENSG00000198626
rs560992631	chr13:24121861	-1.30292	N	N	NA	intergenic	.	.	.
rs187291441	chr15:92547535	-1.30292	N	N	7	intronic	.	SLCO3A1	ENSG00000176463
rs530861523	chr12:50201008	-1.30292	N	chr12:50599709	NA	intronic	.	NCKAP5L	ENSG00000167566
rs370971778	chr8:10191182	-1.30292	N	N	2b	intronic	.	MSRA	ENSG00000175806
rs556772138	chr2:172865142	-1.30292	N	chr2:173339808	NA	intronic	.	METAP1D	ENSG00000172878
rs558507571	chr15:42240465	-1.30292	N	chr15:42266262	NA	intronic	.	EHD4	ENSG00000103966
rs542699283	chr1:16339806	-1.30292	N	N	NA	downstream	.	.	.
rs17559580	chr2:40351790	-1.30292	N	N	5	ncRNA_intronic	.	SLC8A1	ENSG00000183023
rs144625767	chr3:187010224	-1.30292	N	chr3:186629144	2a	upstream	.	.	.
rs553104989	chr12:110705161	-1.30292	N	chr12:111133088	NA	intergenic	.	.	.
rs568969404	chr11:102962653	-1.30292	N	N	NA	UTR5	.	DCUN1D5	ENSG00000137692
rs576450984	chr12:2486256	-1.30292	N	N	NA	intronic	.	CACNA1C	ENSG00000151067
rs12083927	chr1:249132593	-1.30292	N	N	4	UTR5	.	ZNF672	ENSG00000171161
rs567364641	chr12:58664497	-1.30292	N	N	NA	intergenic	.	.	.
rs545672657	chr1:115908631	-1.30292	N	N	NA	intergenic	.	.	.
rs563087144	chr20:30192355	-1.30292	N	chr20:30401407	NA	upstream	.	.	.
rs7338574	chr13:34294921	-1.30292	N	N	7	intergenic	.	.	.
rs572042848	chr6:46458656	-1.30292	N	chr6:46885844	NA	intronic	.	RCAN2	ENSG00000172348
rs141867619	chr6:13411564	-1.30292	N	N	5	intronic	.	GFOD1	ENSG00000145990
rs541422045	chr18:34031500	-1.30292	N	N	NA	intronic	.	FHOD3	ENSG00000134775
rs554463694	chr20:592845	-1.30292	N	N	NA	intergenic	.	.	.
rs142451897	chr2:106048757	-1.30292	N	chr2:106433909	7	intronic	.	FHL2	ENSG00000115641
rs138311045	chr14:32983043	-1.30292	N	N	3a	intronic	.	AKAP6	ENSG00000151320
rs200086348	chr2:169312975	-1.30292	N	chr2:169707552	4	exonic	nonsynonymous	CERS6	ENSG00000172292
rs570672317	chr2:40704108	-1.30292	N	N	NA	intronic	.	SLC8A1	ENSG00000183023
rs557221784	chr12:3343416	-1.30292	N	chr12:3020644	NA	intronic	.	TSPAN9	ENSG00000011105
rs144603390	chr5:73982627	-1.30292	N	N	5	intronic	.	HEXB	ENSG00000049860
rs548353238	chr11:22214064	-1.30292	N	N	NA	upstream	.	.	.
rs142237231	chr8:17943159	-1.30292	N	N	5	ncRNA_intronic	.	.	.
rs78121602	chr2:170797233	-1.30292	N	N	7	intronic	.	UBR3	ENSG00000144357
rs535194819	chr15:42232136	-1.30292	N	chr15:42266262	NA	intronic	.	EHD4	ENSG00000103966
rs116170389	chr12:110720226	-1.30292	N	chr12:111133088	3a	intronic	.	ATP2A2	ENSG00000174437
rs150725395	chr9:97711200	-1.30292	N	N	3a	intronic	.	C9orf3	ENSG00000148120
rs141464462	chr14:33080235	-1.30292	N	N	5	intronic	.	AKAP6	ENSG00000151320
rs549878784	chr8:32785711	-1.30292	N	N	NA	intergenic	.	.	.
rs533527560	chr2:40703782	-1.30292	N	N	NA	intronic	.	SLC8A1	ENSG00000183023
rs191225571	chr10:92695349	-1.30292	N	N	3a	intergenic	.	.	.
rs11558747	chr15:63351873	-1.30292	N	chr15:63791228	5	exonic	synonymous	TPM1	ENSG00000140416
rs181355877	chr15:86152380	-1.30292	N	chr15:86294211	7	intronic	.	AKAP13	ENSG00000170776
rs565619957	chr3:192165736	-1.30292	N	N	NA	intronic	.	FGF12	ENSG00000114279
rs187726541	chr6:76191742	-1.30292	N	N	5	intronic	.	FILIP1	ENSG00000118407
rs556763245	chr9:97784157	-1.30292	N	chr9:98243868	NA	intronic	.	C9orf3	ENSG00000148120
rs2295778	chr10:102295836	-1.30292	N	chr10:102119000	4	exonic	nonsynonymous	HIF1AN	ENSG00000166135
rs2295779	chr10:102296061	-1.30292	Y	chr10:102119000	4	intronic	.	HIF1AN	ENSG00000166135
rs555980746	chr22:33965156	-1.30292	N	N	NA	intronic	.	LARGE	ENSG00000133424
rs113729953	chr3:178086069	-1.30292	N	N	5	intergenic	.	.	.
rs2295776	chr10:102295629	-1.30292	Y	chr10:102119000	2b	upstream	.	HIF1AN	ENSG00000166135
rs60156509	chr8:17925745	-1.30292	N	N	4	intronic	.	ASAH1	ENSG00000104763
rs538299882	chr18:8562744	-1.30292	N	N	NA	intergenic	.	.	.
rs2295775	chr10:102295590	-1.30292	N	chr10:102119000	4	upstream	.	.	.
rs540506764	chr5:102093073	-1.30292	N	chr5:102118385	NA	intergenic	.	.	.
rs554066581	chr10:116319811	-1.30292	N	N	NA	intronic	.	ABLIM1	ENSG00000099204
rs535897778	chr2:237173388	-1.30292	N	N	NA	upstream	.	.	.
rs539202809	chr1:237939711	-1.30292	N	N	NA	intronic	.	RYR2	ENSG00000198626
rs530908578	chr1:232565351	-1.30292	N	N	NA	intronic	.	SIPA1L2	ENSG00000116991
rs182154660	chr10:103721368	-1.30292	N	N	4	intronic	.	C10orf76	ENSG00000120029
rs145179634	chr1:206837889	-1.30292	N	chr1:206968955	4	intergenic	.	.	.
rs189583664	chr9:97541838	-1.30292	N	N	5	intronic	.	C9orf3	ENSG00000148120
rs11970384	chr6:32146678	-1.30292	N	N	2b	ncRNA_intronic	.	RNF5	ENSG00000204308
rs74635960	chr18:32625716	-1.30292	N	N	7	intronic	.	MAPRE2	ENSG00000166974
rs572630716	chr8:125212555	-1.30292	N	N	NA	ncRNA_intronic	.	.	.
rs546430254	chr1:205475157	-1.30292	N	chr1:205676263	NA	intronic	.	CDK18	ENSG00000117266
rs189214127	chr10:103600560	-1.30292	N	N	4	intronic	.	KCNIP2	ENSG00000120049
rs188179473	chr22:19394344	-1.30292	N	chr22:19058146	3a	intronic	.	HIRA	ENSG00000100084
rs9997701	chr4:156610736	-1.30292	N	chr4:156645513	6	intronic	.	GUCY1A3	ENSG00000164116
rs111726470	chr2:40707724	-1.30292	N	N	6	intronic	.	SLC8A1	ENSG00000183023
rs76121558	chr2:40553952	-1.30292	N	N	5	intronic	.	SLC8A1	ENSG00000183023
rs559201627	chr7:35454982	-1.30292	N	N	NA	intergenic	.	.	.
rs142555660	chr16:4280715	-1.30292	N	chr16:4476089	4	intronic	.	SRL	ENSG00000185739
rs559201622	chr9:92222179	-1.30292	N	N	NA	downstream	.	.	.
rs574940966	chr6:141883036	-1.30292	N	N	NA	intergenic	.	.	.
rs554377197	chr3:66420293	-1.30292	N	N	NA	intronic	.	SLC25A26	ENSG00000144741
rs561470788	chr22:24106635	-1.30292	N	chr22:24247310	NA	intronic	.	C22orf15	ENSG00000169314
rs555086972	chr5:133313245	-1.30292	N	chr5:133619966	NA	intronic	.	VDAC1	ENSG00000213585
rs746216	chr15:35088292	-1.30292	N	N	5	ncRNA_intronic	.	ACTC1	ENSG00000159251
rs550570206	chr1:237691314	-1.30292	N	N	NA	intronic	.	RYR2	ENSG00000198626
rs539498872	chr3:188189285	-1.30292	N	chr3:188441161	NA	intronic	.	LPP	ENSG00000145012
rs563465054	chr4:47747520	-1.30292	N	N	NA	intronic	.	CORIN	ENSG00000145244
rs553805213	chr6:140295487	-1.30292	N	N	NA	intergenic	.	.	.
rs554355803	chr6:56240910	-1.30292	N	N	NA	intergenic	.	.	.
rs563210145	chr4:169424910	-1.30292	N	N	NA	intronic	.	PALLD	ENSG00000129116
rs560026367	chr13:76360273	-1.30292	N	N	NA	intronic	.	LMO7	ENSG00000136153
rs576464037	chr9:562392	-1.30292	N	chr9:288414	NA	intronic	.	KANK1	ENSG00000107104
rs146590859	chr9:95984010	-1.30292	N	chr9:95684697	5	intronic	.	WNK2	ENSG00000165238
rs74383300	chr1:167587161	-1.30292	N	chr1:167600842	4	intergenic	.	.	.
rs549137849	chr3:156828337	-1.30292	N	N	NA	ncRNA_intronic	.	.	.
rs530352142	chr10:121061910	-1.30292	N	N	NA	intronic	.	GRK5	ENSG00000198873
rs557802733	chr15:92395673	-1.30292	N	N	NA	intergenic	.	.	.
rs189508800	chr11:66824820	-1.30292	N	chr11:66855593	4	intronic	.	RHOD	ENSG00000173156
rs570367686	chr14:33091947	-1.30292	N	N	NA	intronic	.	AKAP6	ENSG00000151320
rs12326799	chr18:3197668	-1.30292	N	N	7	intronic	.	MYOM1	ENSG00000101605
rs528378571	chr5:80529922	-1.30292	N	N	NA	ncRNA_intronic	.	CKMT2	ENSG00000131730
rs530209548	chr1:11946980	-1.30292	N	chr1:12246175	NA	NA	NA	.	.
rs13334427	chr16:25118770	-1.30292	N	chr16:24848471	4	ncRNA_intronic	.	.	.
rs1557030	chr10:112475768	-1.30292	Y	N	7	intronic	.	RBM20	ENSG00000203867
rs142800501	chr2:135072204	-1.30292	N	chr2:134991024	7	intronic	.	MGAT5	ENSG00000152127
rs146669101	chr2:84686728	-1.30292	N	N	2b	upstream	.	.	.
rs535993321	chr22:39633574	-1.30292	N	chr22:39840130	NA	intronic	.	PDGFB	ENSG00000100311
rs550488027	chr3:124722332	-1.30292	N	N	NA	intronic	.	HEG1	ENSG00000173706
rs190117567	chr5:156985412	-1.30292	N	chr5:156655015	4	intronic	.	ADAM19	ENSG00000135074
rs142315971	chr15:63358596	-1.30292	N	chr15:63791228	5	intronic	.	TPM1	ENSG00000140416
rs188098694	chr21:41163785	-1.30292	N	N	4	intronic	.	IGSF5	ENSG00000183067
rs551901877	chr4:8272915	-1.30292	N	N	NA	intronic	.	HTRA3	ENSG00000170801
rs537127428	chr12:2659442	-1.30292	N	chr12:3020644	NA	intronic	.	CACNA1C	ENSG00000151067
rs368268882	chr1:232709480	-1.30292	N	N	5	intergenic	.	.	.
rs528429310	chr15:57882656	-1.30292	N	N	NA	intergenic	.	.	.
rs140687377	chr11:112049526	-1.30292	N	N	7	intronic	.	BCO2	ENSG00000197580
rs559792848	chr12:93783662	-1.30292	N	chr12:94144175	NA	ncRNA_intronic	.	NUDT4	ENSG00000173598
rs568234547	chr16:25118284	-1.30292	N	chr16:24848471	NA	ncRNA_intronic	.	.	.
rs556578078	chr2:40352412	-1.30292	N	N	NA	ncRNA_intronic	.	SLC8A1	ENSG00000183023
rs78667981	chr7:16066748	-1.30292	N	N	7	intergenic	.	.	.
rs535313582	chr2:169402621	-1.30292	N	chr2:169707552	NA	intronic	.	CERS6	ENSG00000172292
rs549373239	chr3:123055913	-1.30292	N	chr3:123105721	NA	intronic	.	ADCY5	ENSG00000173175
rs188460463	chr2:238522873	-1.30292	N	chr2:238873673	2a	intergenic	.	.	.
rs532717090	chr3:123098475	-1.30292	N	chr3:123105721	NA	intronic	.	ADCY5	ENSG00000173175
rs571834791	chr14:32837111	-1.30292	N	N	NA	intronic	.	AKAP6	ENSG00000151320
rs150904797	chr2:173937077	-1.30292	N	N	7	intergenic	.	.	.
rs180844950	chr2:220501889	-1.30292	N	chr2:220049128	2b	intronic	.	SLC4A3	ENSG00000114923
rs141841406	chr18:56211940	-1.30292	N	chr18:56395588	5	intronic	.	ALPK2	ENSG00000198796
rs185490292	chr10:33602595	-1.30292	N	N	7	intronic	.	NRP1	ENSG00000099250
rs564297173	chr4:152722908	-1.30292	N	chr4:152342190	NA	intergenic	.	.	.
rs537262820	chr7:149417963	-1.30292	N	N	NA	exonic	unknown	KRBA1	ENSG00000133619
rs536303701	chr12:96047791	-1.30292	N	N	NA	ncRNA_intronic	.	.	.
rs539246902	chr11:841335	-1.30292	N	chr11:1136478	NA	intronic	.	POLR2L	ENSG00000177700
rs114961478	chr6:150499218	-1.30292	N	chr6:150373194	4	intronic	.	PPP1R14C	ENSG00000198729
rs76659610	chr6:24667501	-1.30292	N	N	2a	exonic	nonsynonymous	ACOT13	ENSG00000112304
rs555217384	chr3:69918150	-1.30292	N	N	NA	intronic	.	MITF	ENSG00000187098
rs560356580	chr6:39028576	-1.30292	N	N	NA	intronic	.	GLP1R	ENSG00000112164
rs542566432	chr10:3138162	-1.30292	N	N	NA	intronic	.	PFKP	ENSG00000067057
rs529686906	chr1:181064946	-1.30292	N	chr1:180905694	NA	intergenic	.	.	.
rs188315466	chr9:134175073	-1.30292	N	N	5	intronic	.	PPAPDC3	ENSG00000160539
rs555088667	chr21:40821030	-1.30292	N	chr21:40467643	NA	intronic	.	SH3BGR	ENSG00000185437
rs75139788	chr1:198131558	-1.30292	N	chr1:197814823	4	intronic	.	NEK7	ENSG00000151414
rs554424490	chr15:86053125	-1.30292	N	chr15:86294211	NA	intronic	.	AKAP13	ENSG00000170776
rs2192780	chr2:40663912	-1.30292	N	N	6	intronic	.	SLC8A1	ENSG00000183023
rs181141078	chr4:186574780	-1.30292	N	N	7	intronic	.	SORBS2	ENSG00000154556
rs566760347	chr4:41362699	-1.30292	N	chr4:41371698	NA	intronic	.	.	.
rs576446966	chr18:9094665	-1.30292	N	N	NA	intergenic	.	.	.
rs192128730	chr9:14434596	-1.30292	N	chr9:14161670	7	intergenic	.	.	.
rs182251425	chr10:121030008	-1.30292	N	N	5	intronic	.	GRK5	ENSG00000198873
rs565325697	chr7:8322373	-1.30292	N	chr7:8024840	NA	ncRNA_intronic	.	.	.
rs76201048	chr18:71816494	-1.30292	N	N	3a	intronic	.	TIMM21	ENSG00000075336
rs148039493	chr8:29970972	-1.30292	N	chr8:30280630	2b	ncRNA_intronic	.	LEPROTL1	ENSG00000104660
rs2419855	chr10:115401761	-1.30292	N	chr10:115719472	6	intronic	.	NRAP	ENSG00000197893
rs2419857	chr10:115617376	-1.30292	N	chr10:115719472	5	intronic	.	NHLRC2	ENSG00000196865
rs2419856	chr10:115409468	-1.30292	Y	chr10:115719472	7	intronic	.	NRAP	ENSG00000197893
rs201717267	chr17:42881991	-1.30292	N	chr17:42386662	3a	UTR3	.	GJC1	ENSG00000182963
rs2419853	chr10:115388368	-1.30292	N	chr10:115719472	7	intronic	.	NRAP	ENSG00000197893
rs146899548	chr2:3606050	-1.30292	N	N	2c	ncRNA_exonic	.	RNASEH1	ENSG00000171865
rs557905496	chr17:77024127	-1.30292	N	N	NA	intronic	.	C1QTNF1	ENSG00000173918
rs562933554	chr22:33998844	-1.30292	N	N	NA	intronic	.	LARGE	ENSG00000133424
rs565339596	chr10:43915571	-1.30292	N	chr10:43817859	NA	intergenic	.	.	.
rs2419858	chr10:115615138	-1.30292	N	chr10:115719472	3a	intronic	.	NHLRC2	ENSG00000196865
rs56406982	chr15:86036379	-1.30292	N	chr15:86294211	6	intronic	.	AKAP13	ENSG00000170776
rs547822859	chr7:96747938	-1.30292	N	N	NA	intronic	.	ACN9	ENSG00000196636
rs559909977	chr14:104409193	-1.30292	N	chr14:103990799	NA	intronic	.	TDRD9	ENSG00000156414
rs541958980	chr1:39513894	-1.30292	N	chr1:39291708	NA	intergenic	.	.	.
rs551138315	chr3:121325059	-1.30292	N	chr3:121781723	NA	intronic	.	FBXO40	ENSG00000163833
rs60276093	chr4:23821324	-1.30292	N	N	6	intronic	.	PPARGC1A	ENSG00000109819
rs143547711	chr13:76381082	-1.30292	N	N	6	intronic	.	LMO7	ENSG00000136153
rs138079307	chr7:75697006	-1.30292	N	chr7:75460571	3a	downstream	.	.	.
rs78254559	chr19:39322525	-1.30292	N	chr19:38925079	4	upstream	.	ECH1	ENSG00000104823
rs548157624	chr10:71120842	-1.30292	N	N	NA	intronic	.	HK1	ENSG00000156515
rs78840757	chr3:119392625	-1.30292	N	chr3:119736594	6	intronic	.	COX17	ENSG00000138495
rs4407482	chr4:174465976	-1.30292	N	N	2c	intergenic	.	.	.
rs193205074	chr3:12686986	-1.30292	N	chr3:12267780	6	intronic	.	RAF1	ENSG00000132155
rs183552689	chr16:58070731	-1.30292	N	N	5	intronic	.	MMP15	ENSG00000102996
rs184864810	chr10:18643838	-1.30292	N	chr10:18266410	7	intronic	.	CACNB2	ENSG00000165995
rs556177791	chr9:14222971	-1.30292	N	chr9:14161670	NA	intronic	.	NFIB	ENSG00000147862
rs573254701	chr3:58293114	-1.30292	N	chr3:58036811	NA	intronic	.	RPP14	ENSG00000163684
rs545430879	chr19:56116358	-1.30292	N	N	NA	intergenic	.	.	.
rs534355928	chr12:58498213	-1.30292	N	N	NA	intergenic	.	.	.
rs548261660	chr9:592347	-1.30292	N	chr9:288414	NA	intronic	.	KANK1	ENSG00000107104
rs117880108	chr11:113728578	-1.30292	N	chr11:113984489	6	intronic	.	USP28	ENSG00000048028
rs551194303	chr10:3141887	-1.30292	N	N	NA	intronic	.	PFKP	ENSG00000067057
rs569931188	chr6:118826817	-1.30292	N	N	NA	intronic	.	CEP85L	ENSG00000111860
rs4573506	chr1:237565707	-1.30292	N	N	6	intronic	.	RYR2	ENSG00000198626
rs545304297	chr10:60096670	-1.30292	N	N	NA	intronic	.	UBE2D1	ENSG00000072401
rs541078916	chr7:128469793	-1.30292	N	chr7:128576086	NA	upstream	.	.	.
rs541078911	chr1:206877649	-1.30292	N	chr1:206968955	NA	intronic	.	MAPKAPK2	ENSG00000162889
rs112910708	chr12:110758665	-1.30292	N	chr12:111251437	2b	intronic	.	ATP2A2	ENSG00000174437
rs57811977	chr4:13834542	-1.30292	N	N	6	ncRNA_intronic	.	.	.
rs570330931	chr1:168022540	-1.30292	N	chr1:167600842	NA	intronic	.	DCAF6	ENSG00000143164
rs557172771	chr14:32941513	-1.30292	N	N	NA	intronic	.	AKAP6	ENSG00000151320
rs567343806	chr1:206876135	-1.30292	N	chr1:206968955	NA	intronic	.	MAPKAPK2	ENSG00000162889
rs573009318	chr12:22036605	-1.30292	N	N	NA	intronic	.	ABCC9	ENSG00000069431
rs552589630	chr10:106098206	-1.30292	N	N	NA	UTR5	.	.	.
rs143732406	chr15:92488404	-1.30292	N	N	7	intronic	.	SLCO3A1	ENSG00000176463
rs11780334	chr8:52324438	-1.30292	N	N	5	intronic	.	PXDNL	ENSG00000147485
rs551460034	chr10:3955595	-1.30292	N	N	NA	intergenic	.	.	.
rs181275844	chr6:33659855	-1.30292	N	chr6:33554147	4	intronic	.	ITPR3	ENSG00000096433
rs143732409	chr12:64061932	-1.30292	N	N	4	exonic	nonsynonymous	DPY19L2	ENSG00000177990
rs34675329	chr9:2623253	-1.30292	N	chr9:2622278	4	intronic	.	VLDLR	ENSG00000147852
rs576562538	chr22:39629782	-1.30292	N	chr22:39840130	NA	intronic	.	PDGFB	ENSG00000100311
rs2410798	chr7:100888322	-1.30292	N	chr7:101372070	4	UTR5	.	FIS1	ENSG00000214253
rs543719308	chr5:139682570	-1.30292	N	N	NA	intronic	.	PFDN1	ENSG00000113068
rs144919249	chr18:56300602	-1.30292	N	chr18:56395588	5	intergenic	.	.	.
rs546102785	chr3:66556215	-1.30292	N	N	NA	intergenic	.	.	.
rs111702107	chr3:187990153	-1.30292	N	chr3:188441161	7	intronic	.	LPP	ENSG00000145012
rs538147983	chr9:101719475	-1.30292	N	N	NA	intronic	.	COL15A1	ENSG00000204291
rs144398488	chr4:186672637	-1.30292	N	N	7	intronic	.	SORBS2	ENSG00000154556
rs113873341	chr1:236686388	-1.30292	N	N	2b	ncRNA_exonic	.	LGALS8	ENSG00000116977
rs553956640	chr8:2075200	-1.30292	N	N	NA	intronic	.	MYOM2	ENSG00000036448
rs557947574	chr1:78359536	-1.30292	N	N	NA	intronic	.	NEXN	ENSG00000162614
rs552779494	chr3:14277801	-1.30292	N	N	NA	intergenic	.	.	.
rs562266290	chr10:112431003	-1.30292	N	chr10:111969919	NA	intronic	.	RBM20	ENSG00000203867
rs578171435	chr4:47768063	-1.30292	N	N	NA	intronic	.	CORIN	ENSG00000145244
rs186429155	chr4:152594900	-1.30292	N	chr4:152342190	3a	intronic	.	PET112	ENSG00000059691
rs568478630	chr10:116420657	-1.30292	N	N	NA	intronic	.	ABLIM1	ENSG00000099204
rs572937036	chr22:32455084	-1.30292	N	N	NA	intronic	.	SLC5A1	ENSG00000100170
rs532799559	chr5:175026605	-1.30292	N	N	NA	intergenic	.	.	.
rs184046007	chr10:18634820	-1.30292	N	chr10:18266410	5	intronic	.	CACNB2	ENSG00000165995
rs142890264	chr7:100887703	-1.30292	N	chr7:101372070	3a	intronic	.	FIS1	ENSG00000214253
rs527494345	chr3:49506452	-1.30292	N	chr3:49267435	NA	UTR5	.	DAG1	ENSG00000173402
rs187134385	chr20:33914130	-1.30292	N	N	4	intronic	.	UQCC1	ENSG00000101019
rs60140025	chr1:74892717	-1.30292	N	N	6	intronic	.	TNNI3K	ENSG00000116783
rs528833502	chr3:46026803	-1.30292	N	chr3:46418689	NA	intronic	.	FYCO1	ENSG00000163820
rs138260168	chr5:137947306	-1.30292	N	chr5:137664945	2b	intergenic	.	.	.
rs80005541	chr10:112450764	-1.30292	N	chr10:111969919	5	intronic	.	RBM20	ENSG00000203867
rs79135827	chr4:95385094	-1.30292	N	N	4	intronic	.	PDLIM5	ENSG00000163110
rs184734341	chr3:69939045	-1.30292	N	N	5	intronic	.	MITF	ENSG00000187098
rs184098082	chr2:40625559	-1.30292	N	N	6	intronic	.	SLC8A1	ENSG00000183023
rs10495331	chr1:232733031	-1.30292	N	N	2b	intergenic	.	.	.
rs10495332	chr1:232756026	-1.30292	N	N	3a	intergenic	.	.	.
rs189953060	chr6:139610231	-1.30292	N	N	5	intronic	.	TXLNB	ENSG00000164440
rs186812698	chr8:1993362	-1.30292	N	N	5	intronic	.	MYOM2	ENSG00000036448
rs189246558	chr1:12046007	-1.30292	N	chr1:12246175	4	intronic	.	MFN2	ENSG00000116688
rs368022055	chr5:172660807	-1.30292	N	chr5:173075213	4	intronic	.	NKX2-5	ENSG00000183072
rs140917495	chr4:174592748	-1.30292	N	N	7	intergenic	.	.	.
rs181795105	chr5:41507008	-1.30292	N	N	6	intronic	.	PLCXD3	ENSG00000182836
rs548964772	chr18:32624541	-1.30292	N	N	NA	intronic	.	MAPRE2	ENSG00000166974
rs539506886	chr1:16348786	-1.30292	N	N	NA	intronic	.	CLCNKA	ENSG00000186510
rs151313247	chr3:37107015	-1.30292	N	N	5	intronic	.	LRRFIP2	ENSG00000093167
rs147696917	chr2:134746246	-1.30292	N	chr2:134991024	4	intergenic	.	.	.
rs371850122	chr10:22609020	-1.30292	N	N	4	UTR3	.	COMMD3-BMI1	ENSG00000269897
rs572537421	chr13:75971310	-1.30292	N	N	NA	intronic	.	TBC1D4	ENSG00000136111
rs142888402	chr8:17938881	-1.30292	N	N	5	intronic	.	ASAH1	ENSG00000104763
rs183445705	chr1:78533984	-1.30292	N	N	5	intronic	.	GIPC2	ENSG00000137960
rs184984094	chr15:65375372	-1.30292	N	chr15:65742390	7	intergenic	.	.	.
rs114180684	chr3:12839226	-1.30292	N	chr3:12619083	3a	intronic	.	CAND2	ENSG00000144712
rs533731564	chr16:31440557	-1.30292	N	chr16:31015877	NA	upstream	.	.	.
rs574959493	chr6:76200664	-1.30292	N	N	NA	intronic	.	FILIP1	ENSG00000118407
rs117845782	chr5:207802	-1.30292	N	N	2b	intronic	.	CCDC127	ENSG00000164366
rs144400476	chr15:92326730	-1.30292	N	N	6	intergenic	.	.	.
rs144563001	chr15:83475421	-1.30292	N	N	7	upstream	.	.	.
rs575959636	chr1:214187690	-1.30292	N	chr1:213937382	NA	intronic	.	PROX1	ENSG00000117707
rs183551133	chr8:74882910	-1.30292	N	N	5	intronic	.	TCEB1	ENSG00000154582
rs16980690	chr22:26160108	-1.30292	N	N	5	intronic	.	MYO18B	ENSG00000133454
rs141626881	chr2:134900173	-1.30292	N	chr2:134991024	5	intergenic	.	.	.
rs547382553	chr18:33983664	-1.30292	N	N	NA	intronic	.	FHOD3	ENSG00000134775
rs142248938	chr10:18764286	-1.30292	N	chr10:18266410	7	intronic	.	CACNB2	ENSG00000165995
rs189611812	chr18:3197198	-1.30292	N	N	5	intronic	.	MYOM1	ENSG00000101605
rs531754638	chr21:45552873	-1.30292	N	chr21:45660835	NA	upstream	.	.	.
rs34132718	chr10:120938310	-1.30292	N	N	2a	UTR5	.	PRDX3	ENSG00000165672
rs192322570	chr17:18088445	-1.30292	N	chr17:17707105	4	intronic	.	ALKBH5	ENSG00000091542
rs115348423	chr2:40354418	-1.30292	N	N	5	ncRNA_intronic	.	SLC8A1	ENSG00000183023
rs560416737	chr11:16828402	-1.30292	N	chr11:16618307	NA	intronic	.	PLEKHA7	ENSG00000166689
rs184137627	chr11:45883684	-1.30292	N	N	5	exonic	synonymous	CRY2	ENSG00000121671
rs148044535	chr22:39629592	-1.30292	N	chr22:39840130	5	intronic	.	PDGFB	ENSG00000100311
rs1626875	chr3:25593127	-1.30292	N	chr3:25381636	6	intronic	.	RARB	ENSG00000077092
rs534677071	chr22:34002671	-1.30292	N	N	NA	intronic	.	LARGE	ENSG00000133424
rs187176624	chr8:30031317	-1.30292	N	chr8:30280630	2b	ncRNA_intronic	.	DCTN6	ENSG00000104671
rs142082888	chr7:116515372	-1.30292	N	chr7:116357368	7	intronic	.	CAPZA2	ENSG00000198898
rs530162548	chr4:41588603	-1.30292	N	chr4:41371698	NA	intronic	.	LIMCH1	ENSG00000064042
rs375763748	chr22:34269345	-1.30292	N	N	5	intronic	.	LARGE	ENSG00000133424
rs561491074	chr9:71559208	-1.30292	N	N	NA	intronic	.	PIP5K1B	ENSG00000107242
rs561491070	chr10:43916426	-1.30292	N	chr10:43817859	NA	intergenic	.	.	.
rs75159363	chr7:35291351	-1.30292	N	N	2b	intronic	.	TBX20	ENSG00000164532
rs184724735	chr3:119000213	-1.30292	N	N	7	ncRNA_intronic	.	.	.
rs564539213	chr2:159888387	-1.30292	N	chr2:160345024	NA	intronic	.	TANC1	ENSG00000115183
rs563210992	chr3:118998021	-1.30292	N	N	NA	ncRNA_intronic	.	.	.
rs543673412	chr15:92326025	-1.30292	N	N	NA	intergenic	.	.	.
rs561923616	chr1:228558397	-1.30292	N	N	NA	exonic	nonsynonymous	OBSCN	ENSG00000154358
rs554147117	chr1:62535951	-1.30292	N	N	NA	intronic	.	INADL	ENSG00000132849
rs147912696	chr13:24152418	-1.30292	N	N	7	intronic	.	TNFRSF19	ENSG00000127863
rs542768440	chr10:18753411	-1.30292	N	chr10:18266410	NA	intronic	.	CACNB2	ENSG00000165995
rs187525523	chr3:159480092	-1.30292	N	chr3:159637678	2b	intronic	.	IQCJ-SCHIP1	ENSG00000250588
rs183112905	chr9:13706128	-1.30292	N	chr9:13676533	3a	intergenic	.	.	.
rs552059922	chr2:134935566	-1.30292	N	chr2:134991024	NA	intergenic	.	.	.
rs541000242	chr1:232709057	-1.30292	N	N	NA	intergenic	.	.	.
rs145873838	chr3:123120662	-1.30292	N	chr3:123105721	5	intronic	.	ADCY5	ENSG00000173175
rs184867734	chr3:192425135	-1.30292	N	N	6	intronic	.	FGF12	ENSG00000114279
rs9286358	chr7:563048	-1.30292	N	N	5	ncRNA_intronic	.	.	.
rs568601095	chr7:44679778	-1.30292	N	chr7:44811223	NA	intronic	.	OGDH	ENSG00000105953
rs530939569	chr2:40360351	-1.30292	N	N	NA	ncRNA_intronic	.	SLC8A1	ENSG00000183023
rs144639051	chr2:40685438	-1.30292	N	N	5	intronic	.	SLC8A1	ENSG00000183023
rs35945958	chr10:90146110	-1.30292	N	chr10:89681458	4	intronic	.	RNLS	ENSG00000184719
rs79466867	chr3:159450956	-1.30292	N	chr3:159637678	4	intronic	.	IQCJ-SCHIP1	ENSG00000250588
rs183084754	chr4:120074466	-1.30292	N	chr4:120264996	6	intronic	.	MYOZ2	ENSG00000172399
rs560435324	chr10:121033913	-1.30292	N	N	NA	intronic	.	GRK5	ENSG00000198873
rs116420319	chr3:42845531	-1.30292	N	chr3:42896515	4	intronic	.	HIGD1A	ENSG00000181061
rs587744504	chr1:150979865	-1.30292	N	chr1:150595537	NA	intronic	.	FAM63A	ENSG00000143409
rs550683129	chr3:66466175	-1.30292	N	N	NA	intronic	.	LRIG1	ENSG00000144749
rs202180216	chr1:120188406	-1.30292	N	N	3a	intronic	.	ZNF697	ENSG00000143067
rs537314548	chr2:197336454	-1.30292	N	chr2:196974333	NA	intronic	.	HECW2	ENSG00000138411
rs577317345	chr1:78534448	-1.30292	N	N	NA	intronic	.	GIPC2	ENSG00000137960
rs376134172	chr19:5904061	-1.30292	N	chr19:5889645	2a	upstream	.	.	.
rs113810956	chr12:93780213	-1.30292	N	chr12:94144175	7	ncRNA_intronic	.	NUDT4	ENSG00000173598
rs201625446	chr5:140723940	-1.30292	N	chr5:140519166	5	exonic	synonymous	PCDHGA3	ENSG00000254245
rs547054731	chr1:28974220	-1.30292	N	chr1:28620730	NA	upstream	.	.	.
rs561590953	chr1:46420310	-1.30292	N	chr1:46513012	NA	intronic	.	MAST2	ENSG00000086015
rs79351561	chr18:25695721	-1.30292	N	N	5	intronic	.	CDH2	ENSG00000170558
rs61746581	chr3:119133140	-1.30292	N	N	5	exonic	synonymous	ARHGAP31	ENSG00000031081
rs150358288	chr10:112439199	-1.30292	N	chr10:111969919	7	intronic	.	RBM20	ENSG00000203867
rs111840630	chr1:41179298	-1.30292	N	chr1:41356780	7	intronic	.	NFYC	ENSG00000066136
rs574465097	chr5:66334605	-1.30292	N	N	NA	intronic	.	MAST4	ENSG00000069020
rs185248218	chr15:83471001	-1.30292	N	N	3a	intronic	.	FSD2	ENSG00000186628
rs148174926	chr1:237420559	-1.30292	N	N	7	intronic	.	RYR2	ENSG00000198626
rs564426883	chr6:129237703	-1.30292	N	N	NA	intronic	.	LAMA2	ENSG00000196569
rs543037536	chr3:42138999	-1.30292	N	N	NA	intronic	.	TRAK1	ENSG00000182606
rs138144233	chr5:175121914	-1.30292	N	N	5	intergenic	.	.	.
rs554395106	chr4:47746273	-1.30292	N	N	NA	intronic	.	CORIN	ENSG00000145244
rs187819115	chr3:124740231	-1.30292	N	N	7	intronic	.	HEG1	ENSG00000173706
rs537292891	chr2:103443177	-1.30292	N	chr2:103394709	NA	intergenic	.	.	.
rs190877644	chr3:158288115	-1.30292	N	N	7	ncRNA_exonic	.	.	.
rs7581376	chr2:33747565	-1.30292	N	N	5	intronic	.	RASGRP3	ENSG00000152689
rs185725055	chr8:32786191	-1.30292	N	N	6	intergenic	.	.	.
rs539846802	chr4:23932620	-1.30292	N	N	NA	intergenic	.	.	.
rs188975684	chr8:17635877	-1.30292	N	N	7	intronic	.	MTUS1	ENSG00000129422
rs374380590	chr1:237394566	-1.30292	N	N	7	intronic	.	RYR2	ENSG00000198626
rs554864160	chr9:14344664	-1.30292	N	chr9:14161670	NA	intronic	.	NFIB	ENSG00000147862
rs562501126	chr20:55967642	-1.30292	N	N	NA	intronic	.	RBM38	ENSG00000132819
rs186943322	chr22:46535696	-1.30292	N	chr22:46615376	2b	intergenic	.	.	.
rs139174186	chr17:55171450	-1.30292	N	chr17:55463857	4	intronic	.	AKAP1	ENSG00000121057
rs376051180	chr17:46125014	-1.30292	N	chr17:46230891	4	upstream	.	.	.
rs569631373	chr14:55236076	-1.30292	N	N	NA	intronic	.	SAMD4A	ENSG00000020577
rs180982363	chr2:98207057	-1.30292	N	chr2:98271575	2b	upstream	.	.	.
rs141194605	chr3:39229879	-1.30292	N	chr3:39307162	5	exonic	nonsynonymous	XIRP1	ENSG00000168334
rs561385311	chr9:97784682	-1.30292	N	chr9:98243868	NA	intronic	.	C9orf3	ENSG00000148120
rs184297509	chr13:30028607	-1.30292	N	N	7	intronic	.	MTUS2	ENSG00000132938
rs142979937	chr5:148534458	-1.30292	N	chr5:148198999	5	intronic	.	ABLIM3	ENSG00000173210
rs575079964	chr3:187984586	-1.30292	N	chr3:188441161	NA	intronic	.	LPP	ENSG00000145012
rs192106695	chr18:25690906	-1.30292	N	N	7	intronic	.	CDH2	ENSG00000170558
rs150760590	chr22:34296224	-1.30292	N	N	4	intronic	.	LARGE	ENSG00000133424
rs562609790	chr1:62533756	-1.30292	N	N	NA	intronic	.	INADL	ENSG00000132849
rs145080357	chr2:106103440	-1.30292	N	chr2:106433909	2b	intergenic	.	.	.
rs193065116	chr4:75909655	-1.30292	N	N	7	intronic	.	PARM1	ENSG00000169116
rs11795359	chr9:589875	-1.30292	N	chr9:288414	2b	intronic	.	KANK1	ENSG00000107104
rs577211747	chr1:16342332	-1.30292	N	N	NA	intronic	.	HSPB7	ENSG00000173641
rs182188740	chr22:41865617	-1.30292	N	chr22:41752944	4	intronic	.	ACO2	ENSG00000100412
rs550616317	chr6:16241332	-1.30292	N	N	NA	intronic	.	GMPR	ENSG00000137198
rs572704117	chr22:24109438	-1.30292	N	chr22:24247310	NA	intronic	.	CHCHD10	ENSG00000250479
rs552340987	chr8:102066593	-1.30292	N	N	NA	ncRNA_intronic	.	.	.
rs554211884	chr3:25628839	-1.30292	N	chr3:25381636	NA	intronic	.	RARB	ENSG00000077092
rs151295293	chr1:31856422	-1.30292	N	chr1:31377743	5	intergenic	.	.	.
rs74367201	chr5:16566173	-1.30292	N	N	7	intronic	.	FAM134B	ENSG00000154153
rs542300234	chr10:3111739	-1.30292	N	N	NA	intronic	.	PFKP	ENSG00000067057
rs536531198	chr5:14860020	-1.30292	N	chr5:14610309	NA	intronic	.	ANKH	ENSG00000154122
rs181222169	chr4:89260934	-1.30292	N	N	7	intergenic	.	.	.
rs565643400	chr10:3135023	-1.30292	N	N	NA	intronic	.	PFKP	ENSG00000067057
rs539523351	chr5:16463773	-1.30292	N	N	NA	exonic	nonsynonymous	ZNF622	ENSG00000173545
rs187786618	chr2:182849225	-1.30292	N	chr2:182373430	7	intergenic	.	.	.
rs569052409	chr1:101573876	-1.30292	N	chr1:101100839	NA	intergenic	.	.	.
rs111520788	chr15:42250923	-1.30292	N	chr15:42266262	7	intronic	.	EHD4	ENSG00000103966
rs12641084	chr4:186645567	-1.30292	N	N	5	intronic	.	SORBS2	ENSG00000154556
rs200483263	chr10:33564191	-1.30292	N	N	7	intronic	.	NRP1	ENSG00000099250
rs565104930	chr2:134917819	-1.30292	N	chr2:134991024	NA	intergenic	.	.	.
rs556484514	chr1:165606623	-1.30292	N	N	NA	intronic	.	MGST3	ENSG00000143198
rs577075201	chr3:25595040	-1.30292	N	chr3:25381636	NA	intronic	.	RARB	ENSG00000077092
rs537733809	chr12:3384981	-1.30292	N	chr12:3020644	NA	intronic	.	TSPAN9	ENSG00000011105
rs572993078	chr7:56019949	-1.30292	N	chr7:56068714	NA	intronic	.	MRPS17	ENSG00000239789
rs147405992	chr4:8324990	-1.30292	N	N	5	intergenic	.	.	.
rs576427533	chr19:49656407	-1.30292	N	chr19:49459104	NA	intronic	.	HRC	ENSG00000130528
rs554998195	chr3:179066844	-1.30292	N	N	NA	intronic	.	MFN1	ENSG00000171109
rs144215234	chr4:186580004	-1.30292	N	N	7	intronic	.	SORBS2	ENSG00000154556
rs555020480	chr13:75957037	-1.30292	N	N	NA	intronic	.	TBC1D4	ENSG00000136111
rs571958026	chr5:156998945	-1.30292	N	chr5:156655015	NA	intronic	.	ADAM19	ENSG00000135074
rs540246121	chr14:73248514	-1.30292	N	chr14:73414316	NA	intronic	.	DPF3	ENSG00000205683
rs555285356	chr1:12045241	-1.30292	N	chr1:12246175	NA	intronic	.	MFN2	ENSG00000116688
rs557815815	chr2:220494207	-1.30292	N	chr2:220049128	NA	intronic	.	SLC4A3	ENSG00000114923
rs570657944	chr12:110755824	-1.30292	N	chr12:111251437	NA	intronic	.	ATP2A2	ENSG00000174437
rs538779759	chr17:56024720	-1.30292	N	chr17:56385573	NA	intronic	.	CUEDC1	ENSG00000180891
rs434856	chr13:32681518	-1.30292	N	N	5	intronic	.	FRY	ENSG00000073910
rs192736707	chr2:240879175	-1.30292	N	N	5	intergenic	.	.	.
rs539817167	chr16:46777168	-1.30292	N	N	NA	intronic	.	MYLK3	ENSG00000140795
rs549166388	chr13:34186440	-1.30292	N	N	NA	intronic	.	.	.
rs143172072	chr19:46273370	-1.30292	N	chr19:46359794	4	UTR3	.	DMPK	ENSG00000104936
rs190580978	chr17:17844927	-1.30292	N	chr17:17707105	5	intronic	.	TOM1L2	ENSG00000175662
rs112954523	chr5:66187436	-1.30292	N	N	4	intronic	.	MAST4	ENSG00000069020
rs539569097	chr22:35997218	-1.30292	N	N	NA	intergenic	.	.	.
rs565789637	chr7:90255327	-1.30292	N	N	NA	intronic	.	CDK14	ENSG00000058091
rs549794922	chr2:101520353	-1.30292	N	chr2:101778319	NA	intronic	.	NPAS2	ENSG00000170485
rs190887786	chr9:2625320	-1.30292	N	chr9:2622278	7	intronic	.	VLDLR	ENSG00000147852
rs556999688	chr11:45880148	-1.30292	N	N	NA	intronic	.	CRY2	ENSG00000121671
rs572037441	chr10:22605499	-1.30292	N	N	NA	intronic	.	COMMD3-BMI1	ENSG00000269897
rs528603147	chr2:159994963	-1.30292	N	chr2:160345024	NA	intronic	.	TANC1	ENSG00000115183
rs554347124	chr2:40740959	-1.30292	N	N	NA	intergenic	.	.	.
rs546881420	chr3:138068317	-1.30292	N	N	NA	intronic	.	MRAS	ENSG00000158186
rs541694620	chr10:75006066	-1.30292	N	N	NA	intronic	.	DNAJC9	ENSG00000213551
rs10178545	chr2:238534904	-1.30292	N	chr2:238873673	4	intergenic	.	.	.
rs7008954	chr8:25792753	-1.30292	N	N	5	intronic	.	EBF2	ENSG00000221818
rs186718438	chr14:33024024	-1.30292	N	N	7	intronic	.	AKAP6	ENSG00000151320
rs199651657	chr9:130598388	-1.30292	N	chr9:130764955	2b	intronic	.	ENG	ENSG00000106991
rs543865887	chr13:43702347	-1.30292	N	N	NA	ncRNA_intronic	.	.	.
rs114148589	chr4:95544758	-1.30292	N	N	4	intronic	.	PDLIM5	ENSG00000163110
rs79948861	chr10:3137359	-1.30292	N	N	4	intronic	.	PFKP	ENSG00000067057
rs554209443	chr2:43310971	-1.30292	N	chr2:43762195	NA	intergenic	.	.	.
rs567964006	chr22:43097283	-1.30292	N	chr22:43549739	NA	intronic	.	.	.
rs544220126	chr9:85854397	-1.30292	N	N	NA	intergenic	.	.	.
rs537552746	chr13:24086533	-1.30292	N	N	NA	intergenic	.	.	.
rs72790263	chr10:33620520	-1.30292	N	N	2b	intronic	.	NRP1	ENSG00000099250
rs529649099	chr4:142000473	-1.30292	N	N	NA	intronic	.	RNF150	ENSG00000170153
rs185905947	chr17:77021870	-1.30292	N	N	4	ncRNA_intronic	.	C1QTNF1	ENSG00000173918
rs573978067	chr17:1007648	-1.30292	N	chr17:1373518	NA	intronic	.	ABR	ENSG00000159842
rs147896444	chr9:641518	-1.30292	N	chr9:288414	5	intronic	.	KANK1	ENSG00000107104
rs541229719	chr3:121314970	-1.30292	N	chr3:121781723	NA	intronic	.	FBXO40	ENSG00000163833
rs79842622	chr12:59992063	-1.30292	N	N	7	intronic	.	SLC16A7	ENSG00000118596
rs572951168	chr2:169323533	-1.30292	N	chr2:169707552	NA	intronic	.	CERS6	ENSG00000172292
rs541857110	chr13:45992491	-1.30292	N	N	NA	ncRNA_exonic	.	SLC25A30	ENSG00000174032
rs116490271	chr3:119078751	-1.30292	N	N	3a	intronic	.	ARHGAP31	ENSG00000031081
rs41304249	chr1:156711057	-1.30292	N	N	3a	upstream;downstream	.	.	.
rs573882136	chr5:131547636	-1.30292	N	chr5:131705458	NA	intronic	.	P4HA2	ENSG00000072682
rs557303636	chr15:78559761	-1.30292	N	N	NA	intronic	.	DNAJA4	ENSG00000140403
rs191730755	chr18:12373199	-1.30292	N	chr18:12856908	4	intronic	.	AFG3L2	ENSG00000141385
rs542433637	chr2:106002478	-1.30292	N	chr2:106433909	NA	intronic	.	FHL2	ENSG00000115641
rs562050804	chr9:20684235	-1.30292	N	N	NA	ncRNA_intronic	.	FOCAD	ENSG00000188352
rs7137274	chr12:581638	-1.30292	N	chr12:711662	7	intronic	.	B4GALNT3	ENSG00000139044
rs12999036	chr2:106102890	-1.30292	N	chr2:106433909	7	intergenic	.	.	.
rs541449227	chr10:76970270	-1.30292	N	chr10:76491047	NA	intronic	.	VDAC2	ENSG00000165637
rs147990290	chr20:36765838	-1.30292	N	chr20:36895860	7	intronic	.	TGM2	ENSG00000198959
rs116200974	chr10:33605033	-1.30292	N	N	4	intronic	.	NRP1	ENSG00000099250
rs566595567	chr22:34258204	-1.30292	N	N	NA	intronic	.	LARGE	ENSG00000133424
rs561560708	chr13:24182801	-1.30292	N	N	NA	intronic	.	TNFRSF19	ENSG00000127863
rs181657829	chr11:8552649	-1.30292	N	chr11:8823493	5	intronic	.	STK33	ENSG00000130413
rs529979617	chr9:112617369	-1.30292	N	chr9:112722330	NA	intronic	.	PALM2-AKAP2	ENSG00000157654
rs554392222	chr5:66259866	-1.30292	N	N	NA	intronic	.	MAST4	ENSG00000069020
rs569238127	chr4:186662082	-1.30292	N	N	NA	intronic	.	SORBS2	ENSG00000154556
rs577879855	chr3:177011964	-1.30292	N	N	NA	upstream	.	.	.
rs574877140	chr22:46736824	-1.30292	N	chr22:46615376	NA	intronic	.	TRMU	ENSG00000100416
rs560317281	chr5:128255760	-1.30292	N	N	NA	intergenic	.	.	.
rs568762365	chr3:42133203	-1.30292	N	N	NA	intronic	.	TRAK1	ENSG00000182606
rs1121878	chr3:69797326	-1.30292	Y	N	5	intronic	.	MITF	ENSG00000187098
rs541523809	chr2:40716618	-1.30292	N	N	NA	intronic	.	SLC8A1	ENSG00000183023
rs186508060	chr14:55146447	-1.30292	N	N	7	intronic	.	SAMD4A	ENSG00000020577
rs189281860	chr7:90255890	-1.30292	N	N	7	intronic	.	CDK14	ENSG00000058091
rs549106766	chr17:17382029	-1.30292	N	chr17:17707105	NA	intronic	.	MED9	ENSG00000141026
rs575253191	chr9:85873303	-1.30292	N	N	NA	intronic	.	FRMD3	ENSG00000172159
rs193231954	chr4:186660268	-1.30292	N	N	3a	intronic	.	SORBS2	ENSG00000154556
rs565897974	chr22:34308161	-1.30292	N	N	NA	intronic	.	LARGE	ENSG00000133424
rs567387516	chr12:618849	-1.30292	N	chr12:711662	NA	intronic	.	B4GALNT3	ENSG00000139044
rs189558927	chr14:55068061	-1.30292	N	N	6	intronic	.	SAMD4A	ENSG00000020577
rs534768690	chr7:101593899	-1.30292	N	chr7:101880795	NA	intronic	.	CUX1	ENSG00000257923
rs116218979	chr9:132330204	-1.30292	N	N	2b	intergenic	.	.	.
rs140984337	chr1:55009233	-1.30292	N	N	2b	intergenic	.	.	.
rs12355850	chr10:115826386	-1.30292	N	chr10:115719472	5	intergenic	.	.	.
rs368892902	chr8:145516948	-1.30292	N	chr8:145158607	5	intronic	.	HSF1	ENSG00000185122
rs150627848	chr15:91306883	-1.30292	N	chr15:90885806	5	intronic	.	BLM	ENSG00000197299
rs188909016	chr7:112579073	-1.30292	N	chr7:112782556	5	intronic	.	C7orf60	ENSG00000164603
rs551984972	chr19:52694440	-1.30292	N	chr19:52314161	NA	intronic	.	PPP2R1A	ENSG00000105568
rs114184846	chr4:84538845	-1.30292	N	chr4:84159219	5	intergenic	.	.	.
rs189279644	chr13:76051810	-1.30292	N	N	4	intronic	.	TBC1D4	ENSG00000136111
rs556108961	chr9:130891026	-1.30292	N	chr9:130764955	NA	ncRNA_exonic	.	.	.
rs560140235	chr2:40647079	-1.30292	N	N	NA	intronic	.	SLC8A1	ENSG00000183023
rs545783447	chr9:14304167	-1.30292	N	chr9:14161670	NA	intronic	.	NFIB	ENSG00000147862
rs527758462	chr19:2427875	-1.30292	N	chr19:2127272	NA	UTR5	.	TIMM13	ENSG00000099800
rs146241465	chr10:21181237	-1.30292	N	N	4	intronic	.	NEBL	ENSG00000078114
rs12643220	chr4:186635633	-1.30292	N	N	7	intronic	.	SORBS2	ENSG00000154556
rs139759972	chr5:66187914	-1.30292	N	N	4	intronic	.	MAST4	ENSG00000069020
rs188754300	chr9:656453	-1.30292	N	chr9:288414	7	intronic	.	KANK1	ENSG00000107104
rs527367927	chr12:21809032	-1.30292	N	N	NA	intronic	.	LDHB	ENSG00000111716
rs561532196	chr6:123769101	-1.30292	N	N	NA	ncRNA_intronic	.	TRDN	ENSG00000186439
rs566785705	chr6:139613439	-1.30292	N	N	NA	upstream	.	.	.
rs534141339	chr15:92399644	-1.30292	N	N	NA	intronic	.	SLCO3A1	ENSG00000176463
rs539246382	chr17:74731097	-1.30292	N	chr17:74710128	NA	UTR3	.	SRSF2	ENSG00000161547
rs7082469	chr10:50486730	-1.30292	N	chr10:50264204	3a	intergenic	.	.	.
rs7082468	chr10:50486727	-1.30292	N	chr10:50264204	3a	intergenic	.	.	.
rs12974373	chr19:10362425	-1.30292	N	chr19:10666450	3a	upstream	.	.	.
rs187700880	chr6:123925219	-1.30292	N	N	4	intronic	.	TRDN	ENSG00000186439
rs7082462	chr10:123951134	-1.30292	N	N	7	intronic	.	TACC2	ENSG00000138162
rs189063533	chr6:5762494	-1.30292	N	N	7	intronic	.	FARS2	ENSG00000145982
rs572023080	chr3:192294147	-1.30292	N	N	NA	intronic	.	FGF12	ENSG00000114279
rs563204596	chr18:33920879	-1.30292	N	N	NA	intronic	.	FHOD3	ENSG00000134775
rs535799931	chr2:169386736	-1.30292	N	chr2:169707552	NA	intronic	.	CERS6	ENSG00000172292
rs542756500	chr11:16946241	-1.30292	N	chr11:16618307	NA	intronic	.	PLEKHA7	ENSG00000166689
rs9876919	chr3:119370505	-1.30292	N	chr3:119736594	7	intronic	.	POPDC2	ENSG00000121577
rs149146843	chr20:36704259	-1.30292	N	chr20:36895860	6	intronic	.	RPRD1B	ENSG00000101413
rs183206107	chr3:187980438	-1.30292	N	chr3:188441161	7	intronic	.	LPP	ENSG00000145012
rs553891993	chr3:120275900	-1.30292	N	N	NA	intergenic	.	.	.
rs549804014	chr2:224821745	-1.30292	N	N	NA	upstream	.	.	.
rs181074069	chr3:42131181	-1.30292	N	N	5	intergenic	.	.	.
rs569105488	chr15:92561619	-1.30292	N	N	NA	intronic	.	SLCO3A1	ENSG00000176463
rs189487877	chr5:148533539	-1.30292	N	chr5:148198999	4	intronic	.	ABLIM3	ENSG00000173210
rs538404236	chr8:87527534	-1.30292	N	chr8:87169049	NA	intronic	.	CPNE3	ENSG00000085719
rs533556849	chr8:133776640	-1.30292	N	chr8:134103953	NA	intergenic	.	.	.
rs183043652	chr11:16807113	-1.30292	N	chr11:16618307	4	intergenic	.	.	.
rs568712349	chr20:55967983	-1.30292	N	N	NA	intronic	.	RBM38	ENSG00000132819
rs570530159	chr1:116300312	-1.30292	N	N	NA	intronic	.	CASQ2	ENSG00000118729
rs544144917	chr2:159902804	-1.30292	N	chr2:160345024	NA	intronic	.	TANC1	ENSG00000115183
rs149026426	chr4:140224041	-1.30292	N	N	5	intronic	.	NAA15	ENSG00000164134
rs191642863	chr3:138094032	-1.30292	N	N	6	intronic	.	MRAS	ENSG00000158186
rs547022259	chr12:33044103	-1.30292	N	N	NA	intronic	.	PKP2	ENSG00000057294
rs188795223	chr12:95371400	-1.30292	N	N	5	intronic	.	NDUFA12	ENSG00000184752
rs538166645	chr1:237222535	-1.30292	N	N	NA	intronic	.	RYR2	ENSG00000198626
rs151128665	chr6:123925795	-1.30292	N	N	6	intronic	.	TRDN	ENSG00000186439
rs567914533	chr1:74934529	-1.30292	N	N	NA	intronic	.	TNNI3K	ENSG00000116783
rs533838454	chr3:69789601	-1.30292	N	N	NA	intronic	.	MITF	ENSG00000187098
rs67059207	chr17:4869093	-1.30292	N	chr17:5326162	4	intronic	.	SPAG7	ENSG00000091640
rs558990821	chr20:36741154	-1.30292	N	chr20:36895860	NA	intergenic	.	.	.
rs534413980	chr19:48282931	-1.30292	N	N	NA	intronic	.	SEPW1	ENSG00000178980
rs530974616	chr4:186666895	-1.30292	N	N	NA	intronic	.	SORBS2	ENSG00000154556
rs78749310	chr15:65065239	-1.30292	N	chr15:64672002	5	intronic	.	RBPMS2	ENSG00000166831
rs7667856	chr4:108916418	-1.30292	N	N	4	intronic	.	HADH	ENSG00000138796
rs150687854	chr22:39617594	-1.30292	N	chr22:39840130	4	intergenic	.	.	.
rs553020944	chr19:1605215	-1.30292	N	chr19:1132637	NA	intronic	.	UQCR11	ENSG00000127540
rs142112978	chr8:134549406	-1.30292	N	chr8:134103953	7	intronic	.	ST3GAL1	ENSG00000008513
rs143739697	chr4:95573835	-1.30292	N	N	6	intronic	.	PDLIM5	ENSG00000163110
rs59323587	chr14:35183416	-1.30292	N	chr14:35585629	4	intronic	.	CFL2	ENSG00000165410
rs143420670	chr22:17679226	-1.30292	N	chr22:17906176	4	intronic	.	CECR1	ENSG00000093072
rs553689330	chr7:16697152	-1.30292	N	chr7:17015156	NA	intronic	.	BZW2	ENSG00000136261
rs557012457	chr8:124658717	-1.30292	N	N	NA	intronic	.	KLHL38	ENSG00000175946
rs994420	chr2:40511875	-1.30292	N	N	3a	intronic	.	SLC8A1	ENSG00000183023
rs539483051	chr1:237246330	-1.30292	N	N	NA	intronic	.	RYR2	ENSG00000198626
rs148288393	chr7:123294344	-1.30292	N	N	6	intergenic	.	.	.
rs568482141	chr18:19748546	-1.30292	N	N	NA	ncRNA_intronic	.	.	.
rs994429	chr5:16552399	-1.30292	N	N	7	intronic	.	FAM134B	ENSG00000154153
rs183285373	chr5:175844217	-1.30292	N	N	5	upstream	.	.	.
rs563450705	chr8:29956274	-1.30292	N	chr8:30280630	NA	ncRNA_intronic	.	LEPROTL1	ENSG00000104660
rs559943149	chr17:46131156	-1.30292	N	chr17:46230891	NA	intronic	.	NFE2L1	ENSG00000082641
rs200785866	chr5:175110230	-1.30292	N	N	5	UTR5	.	HRH2	ENSG00000113749
rs142509371	chr3:159582609	-1.30292	N	chr3:159637678	5	intronic	.	IQCJ-SCHIP1	ENSG00000250588
rs564832703	chr17:26683863	-1.30292	N	N	NA	intronic	.	POLDIP2	ENSG00000004142
rs533893839	chr4:114464279	-1.30292	N	N	NA	intronic	.	CAMK2D	ENSG00000145349
rs576787631	chr2:101756870	-1.30292	N	chr2:101778319	NA	intronic	.	TBC1D8	ENSG00000204634
rs564400992	chr7:32129871	-1.30292	N	N	NA	intronic	.	PDE1C	ENSG00000154678
rs572639480	chr18:32558527	-1.30292	N	N	NA	intronic	.	MAPRE2	ENSG00000166974
rs554074667	chr17:74536800	-1.30292	N	chr17:74710128	NA	intronic	.	.	.
rs191100719	chr1:65636595	-1.30292	N	chr1:65848034	2b	intronic	.	AK4	ENSG00000162433
rs57537282	chr3:40346093	-1.30292	N	N	5	ncRNA_intronic	.	.	.
rs576690932	chr15:92523608	-1.30292	N	N	NA	intronic	.	SLCO3A1	ENSG00000176463
rs569930230	chr6:129604499	-1.30292	N	N	NA	intronic	.	LAMA2	ENSG00000196569
rs6604644	chr1:216940621	-1.30292	N	N	3a	intronic	.	ESRRG	ENSG00000196482
rs6604646	chr1:216989961	-1.30292	N	N	5	intronic	.	ESRRG	ENSG00000196482
rs188272745	chr15:92400811	-1.30292	N	N	5	intronic	.	SLCO3A1	ENSG00000176463
rs2070664	chr15:35085201	-1.30292	N	N	5	ncRNA_intronic	.	ACTC1	ENSG00000159251
rs575921672	chr12:121124255	-1.30292	N	chr12:121194862	NA	upstream	.	.	.
rs543732049	chr5:126307657	-1.30292	N	chr5:126091428	NA	intronic	.	2020-03-03	ENSG00000173926
rs574693573	chr9:4742716	-1.30292	N	chr9:4746539	NA	upstream	.	.	.
rs149557493	chr1:198126192	-1.30292	N	chr1:197814823	4	UTR5	.	NEK7	ENSG00000151414
rs546285379	chr4:114534825	-1.30292	N	N	NA	intronic	.	CAMK2D	ENSG00000145349
rs570437185	chr10:116440110	-1.30292	N	N	NA	intronic	.	ABLIM1	ENSG00000099204
rs528568725	chr19:45909550	-1.30292	N	chr19:45766729	NA	UTR5	.	PPP1R13L	ENSG00000104881
rs79940828	chr14:32983058	-1.30292	N	N	4	intronic	.	AKAP6	ENSG00000151320
rs542202363	chr5:113391182	-1.30292	N	N	NA	intergenic	.	.	.
rs10461900	chr5:31632539	-1.30292	N	N	5	intergenic	.	.	.
rs140242829	chr6:146057104	-1.30292	N	N	2b	ncRNA_intronic	.	EPM2A	ENSG00000112425
rs12490626	chr3:59817800	-1.30292	N	N	5	intronic	.	FHIT	ENSG00000189283
rs563054665	chr6:45983350	-1.30292	N	chr6:45569863	NA	UTR5	.	CLIC5	ENSG00000112782
rs528913254	chr3:64894370	-1.30292	N	chr3:64705365	NA	ncRNA_intronic	.	.	.
rs183693319	chr14:55072335	-1.30292	N	N	6	intronic	.	SAMD4A	ENSG00000020577
rs185317445	chr9:470706	-1.30292	N	chr9:288414	4	intronic	.	KANK1	ENSG00000107104
rs181569394	chr2:101720391	-1.30292	N	chr2:101778319	7	intronic	.	TBC1D8	ENSG00000204634
rs140302049	chr4:114374603	-1.30292	N	N	4	UTR3	.	CAMK2D	ENSG00000145349
rs114251309	chr5:79001984	-1.30292	N	N	7	intronic	.	CMYA5	ENSG00000164309
rs556060723	chr2:101540786	-1.30292	N	chr2:101778319	NA	intronic	.	NPAS2	ENSG00000170485
rs183219177	chr1:156644893	-1.30292	N	N	4	intronic	.	NES	ENSG00000132688
rs541939281	chr9:14220187	-1.30292	N	chr9:14161670	NA	intronic	.	NFIB	ENSG00000147862
rs529554169	chr1:180511319	-1.30292	N	chr1:180905694	NA	intergenic	.	.	.
rs539206321	chr9:97489651	-1.30292	N	N	NA	intronic	.	C9orf3	ENSG00000148120
rs35280274	chr1:173444677	-1.30292	N	chr1:173231898	2b	ncRNA_intronic	.	.	.
rs556753269	chr4:47801597	-1.30292	N	N	NA	intronic	.	CORIN	ENSG00000145244
rs532296945	chr2:71945072	-1.30292	N	chr2:71677946	NA	intergenic	.	.	.
rs142454286	chr3:119360945	-1.30292	N	chr3:119736594	5	UTR3	.	POPDC2	ENSG00000121577
rs544601818	chr4:174573462	-1.30292	N	N	NA	intergenic	.	.	.
rs190035019	chr7:129691101	-1.30292	N	chr7:129685597	4	exonic	nonsynonymous	ZC3HC1	ENSG00000091732
rs190575860	chr9:532798	-1.30292	N	chr9:288414	5	intronic	.	KANK1	ENSG00000107104
rs200383781	chr7:56045813	-1.30292	N	chr7:56068714	2b	intronic	.	GBAS	ENSG00000146729
rs74961525	chr3:58418850	-1.30292	N	chr3:58036811	4	intronic	.	PDHB	ENSG00000168291
rs374630408	chr8:25832268	-1.30292	N	N	3a	intronic	.	EBF2	ENSG00000221818
rs550940377	chr12:57632218	-1.30292	N	chr12:57493727	NA	intronic	.	NDUFA4L2	ENSG00000185633
rs377758923	chr3:188006049	-1.30292	N	chr3:188441161	4	intronic	.	LPP	ENSG00000145012
rs534499066	chr12:29469406	-1.30292	N	N	NA	ncRNA_intronic	.	FAR2	ENSG00000064763
rs547168880	chr3:105723823	-1.30292	N	chr3:105934953	NA	intergenic	.	.	.
rs76900735	chr1:117493811	-1.30292	N	chr1:117544331	5	intronic	.	PTGFRN	ENSG00000134247
rs150979149	chr10:11785675	-1.30292	N	N	5	intronic	.	ECHDC3	ENSG00000134463
rs77592920	chr4:186639058	-1.30292	N	N	6	intronic	.	SORBS2	ENSG00000154556
rs548033466	chr3:69134674	-1.30292	N	N	NA	intronic	.	ARL6IP5	ENSG00000144746
rs574389862	chr17:33474191	-1.30292	N	chr17:33763678	NA	upstream	.	.	.
rs11816073	chr10:17495166	-1.30292	N	N	3a	intronic	.	ST8SIA6	ENSG00000148488
rs534127455	chr10:71079828	-1.30292	N	chr10:70607580	NA	intronic	.	HK1	ENSG00000156515
rs545651620	chr3:38685674	-1.30292	N	N	NA	intronic	.	SCN5A	ENSG00000183873
rs41378053	chr16:82801530	-1.30292	N	N	5	intronic	.	CDH13	ENSG00000140945
rs181681521	chr20:36742958	-1.30292	N	chr20:36895860	3a	intergenic	.	.	.
rs200925039	chr9:7799739	-1.30292	N	N	4	UTR5	.	TMEM261	ENSG00000137038
rs552586531	chr6:123958826	-1.30292	N	N	NA	upstream	.	.	.
rs78883587	chr13:29713771	-1.30292	N	N	7	intronic	.	MTUS2	ENSG00000132938
rs537641410	chr19:55665902	-1.30292	N	N	NA	intronic	.	TNNI3	ENSG00000129991
rs885582	chr6:82612197	-1.30292	Y	chr6:82463478	6	intergenic	.	.	.
rs533193929	chr2:152683761	-1.30292	N	N	NA	intronic	.	ARL5A	ENSG00000162980
rs558967958	chr1:232730834	-1.30292	N	N	NA	intergenic	.	.	.
rs542786654	chr2:238797729	-1.30292	N	chr2:238873673	NA	intronic	.	RAMP1	ENSG00000132329
rs146060101	chr12:70002901	-1.30292	N	chr12:69744014	5	UTR3	.	LRRC10	ENSG00000198812
rs556385773	chr14:105043752	-1.30292	N	chr14:105258892	NA	intergenic	.	.	.
rs529126357	chr4:114549649	-1.30292	N	N	NA	intronic	.	CAMK2D	ENSG00000145349
rs573971452	chr2:72432249	-1.30292	N	chr2:72077960	NA	intronic	.	EXOC6B	ENSG00000144036
rs9385488	chr6:129673689	-1.30292	N	N	7	intronic	.	LAMA2	ENSG00000196569
rs536689625	chr4:140842367	-1.30292	N	N	NA	intronic	.	MAML3	ENSG00000196782
rs215607	chr7:32338337	-1.30292	Y	N	4	exonic	synonymous	PDE1C	ENSG00000154678
rs189432754	chr2:170797881	-1.30292	N	N	6	intronic	.	UBR3	ENSG00000144357
rs562487811	chr16:58070940	-1.30292	N	N	NA	intronic	.	MMP15	ENSG00000102996
rs215609	chr7:32338735	-1.30292	N	N	2b	UTR5	.	PDE1C	ENSG00000154678
rs215608	chr7:32338556	-1.30292	N	N	4	UTR5	.	PDE1C	ENSG00000154678
rs542545272	chr20:42778548	-1.30292	N	chr20:42660286	NA	intronic	.	JPH2	ENSG00000149596
rs140446798	chr15:86046617	-1.30292	N	chr15:86294211	3a	intronic	.	AKAP13	ENSG00000170776
rs559303877	chr8:98788021	-1.30292	N	N	NA	exonic	synonymous	LAPTM4B	ENSG00000104341
rs544993832	chr10:18767637	-1.30292	N	N	NA	intronic	.	CACNB2	ENSG00000165995
rs551475249	chr3:64801659	-1.30292	N	chr3:64705365	NA	ncRNA_intronic	.	.	.
rs550834910	chr9:112878473	-1.30292	N	chr9:113338735	NA	intronic	.	AKAP2	ENSG00000241978
rs148212370	chr14:75760574	-1.30292	N	chr14:75981856	4	upstream	.	.	.
rs575526786	chr7:31929597	-1.30292	N	N	NA	intronic	.	PDE1C	ENSG00000154678
rs542631043	chr1:237384791	-1.30292	N	N	NA	intronic	.	RYR2	ENSG00000198626
rs72933153	chr4:141788280	-1.30292	N	N	5	UTR3	.	RNF150	ENSG00000170153
rs189993492	chr3:138070158	-1.30292	N	N	2b	intronic	.	MRAS	ENSG00000158186
rs17091929	chr10:116240079	-1.30292	N	N	6	intronic	.	ABLIM1	ENSG00000099204
rs575025206	chr9:71513424	-1.30292	N	N	NA	intronic	.	PIP5K1B	ENSG00000107242
rs565429704	chr18:32656757	-1.30292	N	N	NA	intronic	.	MAPRE2	ENSG00000166974
rs188221003	chr5:66256713	-1.30292	N	N	5	intronic	.	MAST4	ENSG00000069020
rs565927163	chr5:133313797	-1.30292	N	chr5:133619966	NA	intronic	.	VDAC1	ENSG00000213585
rs552964672	chr2:238770226	-1.30292	N	chr2:238873673	NA	intronic	.	RAMP1	ENSG00000132329
rs554318400	chr1:168022797	-1.30292	N	chr1:167600842	NA	intronic	.	DCAF6	ENSG00000143164
rs557768009	chr22:30165404	-1.30292	N	chr22:30238074	NA	intronic	.	UQCR10	ENSG00000184076
rs144804245	chr1:214159059	-1.30292	N	chr1:213937382	2b	ncRNA_intronic	.	.	.
rs544661278	chr3:38571079	-1.30292	N	N	NA	intergenic	.	.	.
rs562974526	chr8:11558706	-1.30292	N	chr8:11836514	NA	intronic	.	.	.
rs573922676	chr9:71319440	-1.30292	N	N	NA	upstream	.	.	.
rs560998078	chr4:159733702	-1.30292	N	N	NA	intronic	.	FNIP2	ENSG00000052795
rs546280426	chr2:197398500	-1.30292	N	chr2:196974333	NA	intronic	.	HECW2	ENSG00000138411
rs570819841	chr9:14204336	-1.30292	N	chr9:14161670	NA	intronic	.	NFIB	ENSG00000147862
rs77080109	chr9:97691752	-1.30292	N	N	4	intronic	.	C9orf3	ENSG00000148120
rs374220950	chr5:145441460	-1.30292	N	N	7	intronic	.	SH3RF2	ENSG00000156463
rs374220952	chr13:32803414	-1.30292	N	N	5	intronic	.	FRY	ENSG00000073910
rs146904300	chr22:18602820	-1.30292	N	chr22:19058146	4	intronic	.	TUBA8	ENSG00000183785
rs557513938	chr7:96746952	-1.30292	N	N	NA	UTR5	.	ACN9	ENSG00000196636
rs140932646	chr4:23883143	-1.30292	N	N	5	intronic	.	PPARGC1A	ENSG00000109819
rs529666055	chr1:161195528	-1.30292	N	chr1:161620089	NA	upstream	.	.	.
rs117328317	chr9:116356631	-1.30292	N	chr9:116085822	2b	intronic	.	RGS3	ENSG00000138835
rs574271569	chr2:134956414	-1.30292	N	chr2:134991024	NA	intergenic	.	.	.
rs544657473	chr4:23892909	-1.30292	N	N	NA	intergenic	.	.	.
rs543954479	chr20:55982845	-1.30292	N	N	NA	exonic	synonymous	RBM38	ENSG00000132819
rs532828009	chr1:41229923	-1.30292	N	chr1:41356780	NA	intronic	.	NFYC	ENSG00000066136
rs571962839	chr3:123119552	-1.30292	N	chr3:123105721	NA	intronic	.	ADCY5	ENSG00000173175
rs828597	chr3:98465726	-1.30292	N	chr3:98428155	5	intronic	.	ST3GAL6	ENSG00000064225
rs828596	chr3:98465313	-1.30292	N	chr3:98428155	5	intronic	.	ST3GAL6	ENSG00000064225
rs550447543	chr3:42781157	-1.30292	N	chr3:42896515	NA	exonic	nonsynonymous	CCDC13	ENSG00000244607
rs527737832	chr5:167126302	-1.30292	N	N	NA	intronic	.	TENM2	ENSG00000145934
rs828598	chr3:98466035	-1.30292	N	chr3:98428155	5	intronic	.	ST3GAL6	ENSG00000064225
rs148161867	chr15:99997482	-1.30292	N	N	5	intergenic	.	.	.
rs111813729	chr7:101578967	-1.30292	N	chr7:101880795	4	intronic	.	CUX1	ENSG00000257923
rs537438878	chr7:123283189	-1.30292	N	N	NA	intergenic	.	.	.
rs575397245	chr13:23862517	-1.30292	N	N	NA	intronic	.	SGCG	ENSG00000102683
rs555568029	chr10:116307170	-1.30292	N	N	NA	intronic	.	ABLIM1	ENSG00000099204
rs12305518	chr12:117491544	-1.30292	N	N	3a	intronic	.	TESC	ENSG00000088992
rs6451577	chr5:41476751	-1.30292	N	N	6	intronic	.	PLCXD3	ENSG00000182836
rs10956134	chr8:124463175	-1.30292	N	N	5	intergenic	.	.	.
rs10956135	chr8:124463311	-1.30292	N	N	4	intergenic	.	.	.
rs149019792	chr1:41228780	-1.30292	N	chr1:41356780	5	intronic	.	NFYC	ENSG00000066136
rs10956133	chr8:124462957	-1.30292	N	N	7	intergenic	.	.	.
rs45450501	chr1:74903983	-1.30292	N	N	7	intronic	.	TNNI3K	ENSG00000116783
rs577553210	chr9:97758256	-1.30292	N	chr9:98243868	NA	intronic	.	C9orf3	ENSG00000148120
rs337442	chr11:22742468	-1.30292	N	N	6	intronic	.	GAS2	ENSG00000148935
rs574472036	chr4:95398153	-1.30292	N	N	NA	intronic	.	PDLIM5	ENSG00000163110
rs545757339	chr8:100855854	-1.30292	N	chr8:100749229	NA	intronic	.	VPS13B	ENSG00000132549
rs200580954	chr2:176046092	-1.30292	N	N	4	exonic	synonymous	ATP5G3	ENSG00000154518
rs558924166	chr2:241374663	-1.30292	N	chr2:241563739	NA	upstream	.	.	.
rs117874720	chr9:111799739	-1.30292	N	N	5	intronic	.	TMEM245	ENSG00000106771
rs10176958	chr2:192704074	-1.30292	N	chr2:192522423	7	intronic	.	SDPR	ENSG00000168497
rs569817670	chr8:41525480	-1.30292	N	N	NA	intronic	.	ANK1	ENSG00000029534
rs540325014	chr10:121173810	-1.30292	N	N	NA	intronic	.	GRK5	ENSG00000198873
rs185794014	chr10:62059291	-1.30292	N	N	3a	intronic	.	ANK3	ENSG00000151150
rs114206482	chr15:72518275	-1.30292	N	N	5	intronic	.	PKM	ENSG00000067225
rs572052833	chr13:43610024	-1.30292	N	N	NA	intronic	.	DNAJC15	ENSG00000120675
rs556123246	chr6:3910614	-1.30292	N	N	NA	intergenic	.	.	.
rs145460429	chr1:46381972	-1.30292	N	chr1:46513012	6	intronic	.	MAST2	ENSG00000086015
rs560891960	chr17:66453973	-1.30292	N	chr17:65975385	NA	intronic	.	.	.
rs566008011	chr17:73043827	-1.30292	N	chr17:72695211	NA	intronic	.	KCTD2	ENSG00000180901
rs142319710	chr12:50511258	-1.30292	N	chr12:50599709	5	intronic	.	COX14	ENSG00000178449
rs141073394	chr10:103732395	-1.30292	N	N	4	intronic	.	C10orf76	ENSG00000120029
rs535206141	chr22:42077015	-1.30292	N	chr22:42418910	NA	intronic	.	NHP2L1	ENSG00000100138
rs568169620	chr6:16206742	-1.30292	N	N	NA	intergenic	.	.	.
rs574402446	chr6:150498751	-1.30292	N	chr6:150373194	NA	intronic	.	PPP1R14C	ENSG00000198729
rs532741552	chr19:46888286	-1.30292	N	chr19:47100565	NA	intronic	.	PPP5C	ENSG00000011485
rs550979624	chr6:75951840	-1.30292	N	N	NA	intronic	.	COX7A2	ENSG00000112695
rs566014839	chr3:105504580	-1.30292	N	chr3:105934953	NA	intronic	.	CBLB	ENSG00000114423
rs570422590	chr15:86029229	-1.30292	N	chr15:86294211	NA	intronic	.	AKAP13	ENSG00000170776
rs116112966	chr1:100136867	-1.30292	N	N	5	intronic	.	PALMD	ENSG00000099260
rs528810683	chr1:117454130	-1.30292	N	chr1:117544331	NA	intronic	.	PTGFRN	ENSG00000134247
rs11927373	chr3:177013012	-1.30292	N	N	3a	ncRNA_intronic	.	.	.
rs151163908	chr7:101682572	-1.30292	N	chr7:101880795	6	intronic	.	CUX1	ENSG00000257923
rs556537653	chr7:101502531	-1.30292	N	chr7:101880795	NA	intronic	.	CUX1	ENSG00000257923
rs192143077	chr1:41179150	-1.30292	N	chr1:41356780	5	intronic	.	NFYC	ENSG00000066136
rs574667155	chr11:22647143	-1.30292	N	N	NA	exonic	nonsynonymous	FANCF	ENSG00000183161
rs145821665	chr17:74684436	-1.30292	N	chr17:74710128	2b	intronic	.	MXRA7	ENSG00000182534
rs77541986	chr4:114513010	-1.30292	N	N	7	intronic	.	CAMK2D	ENSG00000145349
rs140312026	chr4:108917981	-1.30292	N	N	7	intronic	.	HADH	ENSG00000138796
rs540159335	chr20:36714670	-1.30292	N	chr20:36895860	NA	intronic	.	RPRD1B	ENSG00000101413
rs541687921	chr1:940464	-1.30292	N	N	NA	intergenic	.	.	.
rs373267965	chr11:34380221	-1.30292	N	chr11:33903609	4	upstream	.	.	.
rs543324224	chr7:35226025	-1.30292	N	N	NA	upstream	.	.	.
rs9636376	chr2:101757377	-1.30292	N	chr2:101778319	7	intronic	.	TBC1D8	ENSG00000204634
rs565529260	chr15:63196813	-1.30292	N	chr15:62830704	NA	intergenic	.	.	.
rs150720327	chr2:198749167	-1.30292	N	chr2:198544183	3a	intronic	.	PLCL1	ENSG00000115896
rs540156174	chr6:4134896	-1.30292	N	N	NA	intronic	.	ECI2	ENSG00000198721
rs577371897	chr1:237234812	-1.30292	N	N	NA	intronic	.	RYR2	ENSG00000198626
rs545777838	chr9:71555472	-1.30292	N	N	NA	intronic	.	PIP5K1B	ENSG00000107242
rs17722934	chr6:129212790	-1.30292	N	N	6	intronic	.	LAMA2	ENSG00000196569
rs146769838	chr2:106024583	-1.30292	N	chr2:106433909	5	intronic	.	FHL2	ENSG00000115641
rs140091760	chr18:32711067	-1.30292	N	N	7	intronic	.	MAPRE2	ENSG00000166974
rs575063649	chr5:66122934	-1.30292	N	N	NA	intronic	.	MAST4	ENSG00000069020
rs547256265	chr22:47130710	-1.30292	N	N	NA	intronic	.	CERK	ENSG00000100422
rs182153814	chr8:8996099	-1.30292	N	N	4	UTR3	.	PPP1R3B	ENSG00000173281
rs554418204	chr3:128087808	-1.30292	N	chr3:128381270	NA	intronic	.	EEFSEC	ENSG00000132394
rs556674906	chr1:167604429	-1.30292	N	chr1:167600842	NA	intronic	.	RCSD1	ENSG00000198771
rs72873477	chr18:12327189	-1.30292	N	N	4	intronic	.	.	.
rs3756718	chr5:217830	-1.30292	N	N	4	intronic	.	CCDC127	ENSG00000164366
rs577614799	chr15:92688347	-1.30292	N	N	NA	intronic	.	SLCO3A1	ENSG00000176463
rs148084244	chr3:135787532	-1.30292	N	N	7	intronic	.	PPP2R3A	ENSG00000073711
rs377113442	chr10:115409117	-1.30292	N	chr10:115719472	6	intronic	.	NRAP	ENSG00000197893
rs576142802	chr3:178174367	-1.30292	N	N	NA	ncRNA_intronic	.	.	.
rs60211433	chr10:69418644	-1.30292	N	chr10:69559409	6	intronic	.	CTNNA3	ENSG00000183230
rs562930971	chr1:237550498	-1.30292	N	N	NA	intronic	.	RYR2	ENSG00000198626
rs1113796	chr10:112506322	-1.30292	N	N	4	intronic	.	RBM20	ENSG00000203867
rs577038230	chr3:140674970	-1.30292	N	chr3:140926791	NA	intronic	.	SLC25A36	ENSG00000114120
rs560857933	chr3:194196257	-1.30292	N	chr3:194138782	NA	intergenic	.	.	.
rs78542228	chr3:66418991	-1.30292	N	N	7	intronic	.	SLC25A26	ENSG00000144741
rs587593577	chr8:143856470	-1.30292	N	N	NA	UTR3	.	LYNX1	ENSG00000180155
rs189122057	chr8:124632085	-1.30292	N	N	2a	intergenic	.	.	.
rs189122050	chr15:63337330	-1.30292	N	chr15:63791228	2a	intronic	.	TPM1	ENSG00000140416
rs528515567	chr17:17380300	-1.30292	N	chr17:17707105	NA	UTR5	.	.	.
rs75937536	chr20:36782216	-1.30292	N	chr20:36895860	5	intronic	.	TGM2	ENSG00000198959
rs189122059	chr12:582682	-1.30292	N	chr12:711662	5	intronic	.	B4GALNT3	ENSG00000139044
rs114366669	chr10:105649105	-1.30292	N	N	5	intronic	.	OBFC1	ENSG00000107960
rs576247801	chr6:129710590	-1.30292	N	N	NA	intronic	.	LAMA2	ENSG00000196569
rs142344542	chr17:17833238	-1.30292	N	chr17:17707105	5	intronic	.	TOM1L2	ENSG00000175662
rs147666253	chr15:40624773	-1.30292	N	N	5	UTR3	.	.	.
rs2238767	chr22:19386023	-1.30292	N	chr22:19058146	4	intronic	.	HIRA	ENSG00000100084
rs190972083	chr22:46975195	-1.30292	N	chr22:46615376	2b	intergenic	.	.	.
rs58215370	chr2:40623087	-1.30292	N	N	3a	intronic	.	SLC8A1	ENSG00000183023
rs193014534	chr18:3199174	-1.30292	N	N	5	intronic	.	MYOM1	ENSG00000101605
rs186184957	chr3:192422781	-1.30292	N	N	7	intronic	.	FGF12	ENSG00000114279
rs183514796	chr15:86170674	-1.30292	N	chr15:86294211	3a	intronic	.	AKAP13	ENSG00000170776
rs554645293	chr15:92711283	-1.30292	N	N	NA	intronic	.	SLCO3A1	ENSG00000176463
rs12380770	chr9:112555880	-1.30292	N	chr9:112722330	2b	intronic	.	PALM2-AKAP2	ENSG00000157654
rs376104542	chr19:14218260	-1.30292	N	chr19:14499477	5	intronic	.	PRKACA	ENSG00000072062
rs566568695	chr1:113479367	-1.30292	N	N	NA	intronic	.	SLC16A1	ENSG00000155380
rs183909325	chr4:169419386	-1.30292	N	N	7	intronic	.	PALLD	ENSG00000129116
rs537956715	chr18:34007215	-1.30292	N	N	NA	intronic	.	FHOD3	ENSG00000134775
rs61687854	chr18:3178010	-1.30292	N	N	4	intronic	.	MYOM1	ENSG00000101605
rs150823389	chr6:76204217	-1.30292	N	N	5	upstream	.	.	.
rs543348955	chr15:90638966	-1.30292	N	chr15:90885806	NA	intronic	.	IDH2	ENSG00000182054
rs376895930	chr10:124769272	-1.30292	N	N	2a	intronic	.	ACADSB	ENSG00000196177
rs565307140	chr8:134564636	-1.30292	N	chr8:134103953	NA	intronic	.	ST3GAL1	ENSG00000008513
rs1077669	chr8:25903453	-1.30292	Y	N	3a	upstream	.	.	.
rs543407349	chr2:135121092	-1.30292	N	chr2:134991024	NA	intronic	.	MGAT5	ENSG00000152127
rs563306462	chr12:123996911	-1.30292	N	chr12:124019055	NA	intronic	.	RILPL1	ENSG00000188026
rs546969030	chr10:7830540	-1.30292	N	chr10:8287240	NA	intronic	.	ATP5C1	ENSG00000165629
rs148128305	chr19:51868129	-1.30292	N	chr19:52314161	5	intronic	.	ETFB	ENSG00000105379
rs547166906	chr3:160818912	-1.30292	N	N	NA	intronic	.	B3GALNT1	ENSG00000169255
rs562513076	chr2:134927388	-1.30292	N	chr2:134991024	NA	intergenic	.	.	.
rs550058463	chr11:9599427	-1.30292	N	chr11:9730141	NA	intronic	.	WEE1	ENSG00000166483
rs138185461	chr2:27958799	-1.30292	N	chr2:27750139	2b	intergenic	.	.	.
rs564000933	chr4:108911309	-1.30292	N	N	NA	intronic	.	HADH	ENSG00000138796
rs538467134	chr1:236914611	-1.30292	N	N	NA	intronic	.	ACTN2	ENSG00000077522
rs532991303	chr10:76972221	-1.30292	N	chr10:76491047	NA	intronic	.	VDAC2	ENSG00000165637
rs546723893	chr6:13006130	-1.30292	N	N	NA	intronic	.	.	.
rs79152556	chr4:52902782	-1.30292	N	N	5	intronic	.	SGCB	ENSG00000163069
rs572948922	chr9:139636152	-1.30292	N	chr9:139934107	NA	intronic	.	LCN10	ENSG00000187922
rs74831668	chr17:33476411	-1.30292	N	chr17:33763678	5	intronic	.	UNC45B	ENSG00000141161
rs558156664	chr15:92467866	-1.30292	N	N	NA	intronic	.	SLCO3A1	ENSG00000176463
rs534784047	chr12:3189988	-1.30292	N	chr12:3020644	NA	intronic	.	TSPAN9	ENSG00000011105
rs550020000	chr6:3911688	-1.30292	N	N	NA	intergenic	.	.	.
rs201653948	chr4:141855002	-1.30292	N	N	5	intronic	.	RNF150	ENSG00000170153
rs550966002	chr10:18762031	-1.30292	N	chr10:18266410	NA	intronic	.	CACNB2	ENSG00000165995
rs184655171	chr20:25205445	-1.30292	N	chr20:25194611	4	intronic	.	ENTPD6	ENSG00000197586
rs112735914	chr8:11583980	-1.30292	N	chr8:11836514	5	intronic	.	GATA4	ENSG00000136574
rs569304363	chr15:65369700	-1.30292	N	chr15:65742390	NA	exonic	nonsynonymous	KBTBD13	ENSG00000234438
rs576765758	chr2:159975044	-1.30292	N	chr2:160345024	NA	intronic	.	TANC1	ENSG00000115183
rs138344459	chr6:140759307	-1.30292	N	N	5	intergenic	.	.	.
rs546263922	chr4:159734186	-1.30292	N	N	NA	intronic	.	FNIP2	ENSG00000052795
rs587682033	chr11:111794018	-1.30292	N	chr11:111543916	NA	ncRNA_intronic	.	CRYAB	ENSG00000109846
rs535259019	chr15:85987151	-1.30292	N	chr15:86294211	NA	intronic	.	AKAP13	ENSG00000170776
rs535485846	chr2:15731688	-1.30292	N	N	NA	upstream	.	.	.
rs45612132	chr1:74930159	-1.30292	N	N	7	intronic	.	TNNI3K	ENSG00000116783
rs533263219	chr2:64879988	-1.30292	N	N	NA	intronic	.	SERTAD2	ENSG00000179833
rs558564211	chr2:238776378	-1.30292	N	chr2:238873673	NA	intronic	.	RAMP1	ENSG00000132329
rs559249164	chr5:220077	-1.30292	N	N	NA	intronic	.	SDHA	ENSG00000073578
rs115509655	chr5:127871171	-1.30292	N	chr5:127487603	5	intronic	.	FBN2	ENSG00000138829
rs146266108	chr15:91307080	-1.30292	N	chr15:90885806	5	intronic	.	BLM	ENSG00000197299
rs567329507	chr22:34312862	-1.30292	N	N	NA	intronic	.	LARGE	ENSG00000133424
rs116173752	chr8:17639843	-1.30292	N	N	2b	intronic	.	MTUS1	ENSG00000129422
rs571190346	chr13:30010628	-1.30292	N	N	NA	intronic	.	MTUS2	ENSG00000132938
rs531929083	chr20:32031671	-1.30292	N	N	NA	UTR5	.	SNTA1	ENSG00000101400
rs143238175	chr1:6659163	-1.30292	N	N	3a	exonic	synonymous	KLHL21	ENSG00000162413
rs540611406	chr2:198361749	-1.30292	N	chr2:198544183	NA	intronic	.	HSPD1	ENSG00000144381
rs77377305	chr1:36640542	-1.30292	N	chr1:36880829	5	exonic	synonymous	MAP7D1	ENSG00000116871
rs541853734	chr17:74677394	-1.30292	N	chr17:74710128	NA	intronic	.	MXRA7	ENSG00000182534
rs535358934	chr5:148668304	-1.30292	N	chr5:148198999	NA	intronic	.	AFAP1L1	ENSG00000157510
rs77529171	chr8:135827726	-1.30292	N	chr8:135747967	5	intergenic	.	.	.
rs2643339	chr8:97246978	-1.30292	N	N	4	intronic	.	UQCRB	ENSG00000156467
rs2643338	chr8:97247469	-1.30292	N	N	1f	intronic	.	UQCRB	ENSG00000156467
rs561054582	chr8:42399734	-1.30292	N	N	NA	intronic	.	SMIM19	ENSG00000176209
rs577824843	chr1:116246833	-1.30292	N	N	NA	intronic	.	CASQ2	ENSG00000118729
rs562138581	chr10:116470490	-1.30292	N	N	NA	intergenic	.	.	.
rs62497641	chr8:17935425	-1.30292	N	N	7	intronic	.	ASAH1	ENSG00000104763
rs140718937	chr15:25017991	-1.30292	N	N	4	intergenic	.	.	.
rs200802803	chr4:77227907	-1.30292	N	N	2b	UTR5	.	FAM47E-STBD1	ENSG00000272414
rs533127934	chr9:109491184	-1.30292	N	N	NA	intergenic	.	.	.
rs185518187	chr1:237561846	-1.30292	N	N	5	intronic	.	RYR2	ENSG00000198626
rs10071172	chr5:206667	-1.30292	N	N	4	intronic	.	CCDC127	ENSG00000164366
rs540667599	chr3:38660874	-1.30292	N	N	NA	intronic	.	SCN5A	ENSG00000183873
rs545951501	chr18:71818425	-1.30292	N	N	NA	intronic	.	TIMM21	ENSG00000075336
rs566219954	chr3:183364637	-1.30292	N	chr3:183730295	NA	intronic	.	KLHL24	ENSG00000114796
rs556755064	chr14:34415313	-1.30292	N	N	NA	intronic	.	EGLN3	ENSG00000129521
rs16919733	chr9:564836	-1.30292	N	chr9:288414	6	intronic	.	KANK1	ENSG00000107104
rs77945491	chr11:16827139	-1.30292	N	chr11:16618307	6	intronic	.	PLEKHA7	ENSG00000166689
rs555579282	chr18:34077457	-1.30292	N	N	NA	intronic	.	FHOD3	ENSG00000134775
rs372286870	chr2:220510878	-1.30292	N	chr2:220049128	5	intergenic	.	.	.
rs115464877	chr18:8563302	-1.30292	N	N	3a	intergenic	.	.	.
rs557077243	chr14:55160868	-1.30292	N	N	NA	intronic	.	SAMD4A	ENSG00000020577
rs192164840	chr3:123130108	-1.30292	N	chr3:123105721	4	intronic	.	ADCY5	ENSG00000173175
rs538455301	chr3:39222682	-1.30292	N	chr3:39307162	NA	intergenic	.	.	.
rs560227301	chr19:45981865	-1.30292	N	chr19:45766729	NA	intergenic	.	.	.
rs551771294	chr10:115425413	-1.30292	N	chr10:115719472	NA	intergenic	.	.	.
rs546722465	chr6:13006731	-1.30292	N	N	NA	intronic	.	.	.
rs191964984	chr13:76357119	-1.30292	N	N	5	intronic	.	LMO7	ENSG00000136153
rs561189075	chr4:23867742	-1.30292	N	N	NA	intronic	.	PPARGC1A	ENSG00000109819
rs577784228	chr1:167606565	-1.30292	N	chr1:167600842	NA	intronic	.	RCSD1	ENSG00000198771
rs550900581	chr18:33883255	-1.30292	N	N	NA	intronic	.	FHOD3	ENSG00000134775
rs141347474	chr4:95336595	-1.30292	N	N	6	intergenic	.	.	.
rs550341785	chr12:93691976	-1.30292	N	chr12:94144175	NA	ncRNA_intronic	.	.	.
rs549903370	chr7:35419112	-1.30292	N	N	NA	intergenic	.	.	.
rs546209937	chr22:19399966	-1.30292	N	chr22:19058146	NA	intronic	.	HIRA	ENSG00000100084
rs200044024	chr22:34234305	-1.30292	N	N	5	intronic	.	LARGE	ENSG00000133424
rs557748533	chr11:45876443	-1.30292	N	N	NA	intronic	.	CRY2	ENSG00000121671
rs372203645	chr5:53751746	-1.30292	N	N	4	exonic	nonsynonymous	HSPB3	ENSG00000169271
rs569048037	chr12:56109848	-1.30292	N	chr12:56375137	NA	exonic	nonsynonymous	BLOC1S1	ENSG00000135441
rs185240194	chr1:237259037	-1.30292	N	N	5	intronic	.	RYR2	ENSG00000198626
rs569916803	chr1:217089806	-1.30292	N	N	NA	intronic	.	ESRRG	ENSG00000196482
rs569135706	chr6:139571072	-1.30292	N	N	NA	intronic	.	TXLNB	ENSG00000164440
rs183056251	chr3:196005322	-1.30292	N	chr3:196501413	4	intronic	.	PCYT1A	ENSG00000161217
rs570422479	chr4:114499354	-1.30292	N	N	NA	intronic	.	CAMK2D	ENSG00000145349
rs551119297	chr8:101397709	-1.30292	N	N	NA	intergenic	.	.	.
rs189291781	chr11:16934388	-1.30292	N	chr11:16618307	4	intronic	.	PLEKHA7	ENSG00000166689
rs550583205	chr10:50479991	-1.30292	N	chr10:50264204	NA	intergenic	.	.	.
rs534589753	chr2:159854634	-1.30292	N	chr2:160345024	NA	intronic	.	TANC1	ENSG00000115183
rs562891830	chr15:63336430	-1.30292	N	chr15:63791228	NA	intronic	.	TPM1	ENSG00000140416
rs535870713	chr17:2610466	-1.30292	N	chr17:2882005	NA	intronic	.	CLUH	ENSG00000132361
rs138414773	chr22:35991870	-1.30292	N	N	4	intergenic	.	.	.
rs561135574	chr6:17275967	-1.30292	N	N	NA	intergenic	.	.	.
rs553242586	chr1:236907813	-1.30292	N	N	NA	intronic	.	ACTN2	ENSG00000077522
rs548817873	chr9:132330730	-1.30292	N	N	NA	intergenic	.	.	.
rs559962455	chr10:18818760	-1.30292	N	N	NA	intronic	.	CACNB2	ENSG00000165995
rs371950583	chr17:46971723	-1.30292	N	chr17:47047868	3a	intronic	.	ATP5G1	ENSG00000159199
rs544631520	chr5:78789669	-1.30292	N	N	NA	intronic	.	HOMER1	ENSG00000152413
rs538612358	chr4:169403780	-1.30292	N	N	NA	intergenic	.	.	.
rs562501497	chr2:238816830	-1.30292	N	chr2:238873673	NA	intronic	.	RAMP1	ENSG00000132329
rs536132881	chr14:73332879	-1.30292	N	chr14:73414316	NA	intronic	.	DPF3	ENSG00000205683
rs941483	chr14:94422623	-1.30292	N	chr14:94008080	4	intronic	.	ASB2	ENSG00000100628
rs546733448	chr10:18688186	-1.30292	N	chr10:18266410	NA	intronic	.	CACNB2	ENSG00000165995
rs115610024	chr1:212420811	-1.30292	N	chr1:212558397	2b	ncRNA_intronic	.	.	.
rs530192043	chr1:180580138	-1.30292	N	chr1:180905694	NA	intergenic	.	.	.
rs536361602	chr4:140835704	-1.30292	N	N	NA	intronic	.	MAML3	ENSG00000196782
rs111704035	chr4:77000165	-1.30292	N	N	6	intronic	.	ART3	ENSG00000156219
rs556734293	chr16:57481469	-1.30292	N	chr16:57061189	NA	exonic	synonymous	COQ9	ENSG00000088682
rs554563964	chr2:174014110	-1.30292	N	N	NA	intronic	.	MLTK	ENSG00000091436
rs555695456	chr19:49404246	-1.30292	N	chr19:49127490	NA	intronic	.	NUCB1	ENSG00000104805
rs140556931	chr3:46897804	-1.30292	N	chr3:47184055	5	intergenic	.	.	.
rs566024191	chr2:33747741	-1.30292	N	N	NA	intronic	.	RASGRP3	ENSG00000152689
rs566003740	chr11:9598850	-1.30292	N	chr11:9730141	NA	intronic	.	WEE1	ENSG00000166483
rs192792677	chr20:30193758	-1.30292	N	chr20:30401407	4	UTR3	.	ID1	ENSG00000125968
rs532201340	chr1:232465093	-1.30292	N	N	NA	intergenic	.	.	.
rs12758494	chr1:64165320	-1.30292	N	N	6	intergenic	.	.	.
rs149354190	chr2:40658360	-1.30292	N	N	4	intronic	.	SLC8A1	ENSG00000183023
rs186106531	chr10:112539970	-1.30292	N	N	6	intronic	.	RBM20	ENSG00000203867
rs138507923	chr5:66255087	-1.30292	N	N	2b	exonic	synonymous	MAST4	ENSG00000069020
rs200064719	chr8:100904103	-1.30292	N	chr8:100749229	6	intronic	.	COX6C	ENSG00000164919
rs530817595	chr16:29271432	-1.30292	N	N	NA	intergenic	.	.	.
rs182568768	chr9:134146662	-1.30292	N	N	5	intronic	.	FAM78A	ENSG00000126882
rs559138050	chr2:64078314	-1.30292	N	N	NA	intronic	.	UGP2	ENSG00000169764
rs202123121	chr1:26392734	-1.30292	N	chr1:26834960	5	intronic	.	TRIM63	ENSG00000158022
rs571895003	chr4:23946807	-1.30292	N	N	NA	intergenic	.	.	.
rs572282783	chr1:198157098	-1.30292	N	chr1:197814823	NA	intronic	.	NEK7	ENSG00000151414
rs189649279	chr1:208082167	-1.30292	N	chr1:207991209	5	intronic	.	CD34	ENSG00000174059
rs185160513	chr6:76202246	-1.30292	N	N	5	intronic	.	FILIP1	ENSG00000118407
rs547957899	chr10:92744921	-1.30292	N	N	NA	ncRNA_intronic	.	.	.
rs114968983	chr3:48077784	-1.30292	N	chr3:48388170	7	intronic	.	MAP4	ENSG00000047849
rs180729075	chr2:106115362	-1.30292	N	chr2:106433909	7	intergenic	.	.	.
rs558174789	chr22:43112932	-1.30292	N	chr22:43549739	NA	intronic	.	.	.
rs550025522	chr3:16946981	-1.30292	N	chr3:16911330	NA	intronic	.	PLCL2	ENSG00000154822
rs148482942	chr18:8560882	-1.30292	N	N	6	intergenic	.	.	.
rs4621370	chr3:160283126	-1.30292	Y	N	4	UTR5	.	KPNA4	ENSG00000186432
rs571994771	chr4:47706640	-1.30292	N	N	NA	intronic	.	CORIN	ENSG00000145244
rs547498045	chr1:78357717	-1.30292	N	N	NA	intronic	.	NEXN	ENSG00000162614
rs568577144	chr15:92462163	-1.30292	N	N	NA	intronic	.	SLCO3A1	ENSG00000176463
rs376255176	chr13:32684431	-1.30292	N	N	5	intronic	.	FRY	ENSG00000073910
rs530340290	chr3:171362436	-1.30292	N	chr3:171408531	NA	intronic	.	PLD1	ENSG00000075651
rs552176387	chr5:126305458	-1.30292	N	chr5:126091428	NA	intronic	.	2020-03-03	ENSG00000173926
rs563313723	chr3:28285270	-1.30292	N	N	NA	intronic	.	CMC1	ENSG00000187118
rs564034062	chr3:186980896	-1.30292	N	chr3:186629144	NA	intronic	.	MASP1	ENSG00000127241
rs545686046	chr10:134329104	-1.30292	N	N	NA	intergenic	.	.	.
rs570715383	chr12:2660294	-1.30292	N	chr12:3020644	NA	intronic	.	CACNA1C	ENSG00000151067
rs543372732	chr9:71588332	-1.30292	N	N	NA	ncRNA_intronic	.	PIP5K1B	ENSG00000107242
rs528277338	chr8:17644679	-1.30292	N	N	NA	intronic	.	MTUS1	ENSG00000129422
rs563749986	chr8:11575927	-1.30292	N	chr8:11836514	NA	intronic	.	GATA4	ENSG00000136574
rs531616957	chr7:80272472	-1.30292	N	N	NA	intronic	.	CD36	ENSG00000135218
rs533770997	chr3:188062806	-1.30292	N	chr3:188441161	NA	intronic	.	LPP	ENSG00000145012
rs536129769	chr9:109240515	-1.30292	N	N	NA	intergenic	.	.	.
rs186038725	chr6:79944219	-1.30292	N	N	4	ncRNA_exonic	.	HMGN3	ENSG00000118418
rs186463089	chr5:41443789	-1.30292	N	N	7	intronic	.	PLCXD3	ENSG00000182836
rs117802504	chr20:6014917	-1.30292	N	N	5	intronic	.	CRLS1	ENSG00000088766
rs200215650	chr17:17380349	-1.30292	N	chr17:17707105	4	UTR5	.	MED9	ENSG00000141026
rs530017962	chr5:155379375	-1.30292	N	N	NA	intergenic	.	.	.
rs150706052	chr5:140719283	-1.30292	N	chr5:140519166	5	exonic	nonsynonymous	PCDHGA2	ENSG00000081853
rs574813557	chr15:44093232	-1.30292	N	chr15:44027885	NA	ncRNA_intronic	.	SERF2	ENSG00000140264
rs199693415	chr15:40631782	-1.30292	N	N	4	exonic	synonymous	C15orf52	ENSG00000188549
rs571131824	chr9:13276975	-1.30292	N	chr9:13676533	NA	intronic	.	MPDZ	ENSG00000107186
rs148611946	chr6:166778863	-1.30292	N	N	2a	UTR3	.	MPC1	ENSG00000060762
rs142691749	chr5:171023314	-1.30292	N	N	5	intergenic	.	.	.
rs576926920	chr3:159523851	-1.30292	N	chr3:159637678	NA	intronic	.	IQCJ-SCHIP1	ENSG00000250588
rs148384815	chr2:72987977	-1.30292	N	N	6	intronic	.	EXOC6B	ENSG00000144036
rs150327801	chr5:41407790	-1.30292	N	N	6	intronic	.	PLCXD3	ENSG00000182836
rs187463736	chr5:127212302	-1.30292	N	chr5:127487603	4	intergenic	.	.	.
rs532902285	chr14:74960362	-1.30292	N	N	NA	upstream	.	.	.
rs563397646	chr3:140833411	-1.30292	N	chr3:140926791	NA	intronic	.	SPSB4	ENSG00000175093
rs571810392	chr17:55950814	-1.30292	N	chr17:55463857	NA	intronic	.	CUEDC1	ENSG00000180891
rs13000578	chr2:106108065	-1.30292	N	chr2:106433909	6	intergenic	.	.	.
rs532523664	chr9:14027442	-1.30292	N	chr9:13676533	NA	intergenic	.	.	.
rs563082676	chr7:158893206	-1.30292	N	N	NA	intronic	.	VIPR2	ENSG00000106018
rs538413549	chr12:19343399	-1.30292	N	N	NA	intronic	.	PLEKHA5	ENSG00000052126
rs7603692	chr2:238804345	-1.30292	N	chr2:238873673	5	intronic	.	RAMP1	ENSG00000132329
rs557842272	chr14:23915661	-1.30292	N	chr14:23755598	NA	intergenic	.	.	.
rs530440281	chr3:100428855	-1.30292	N	N	NA	intronic	.	TFG	ENSG00000114354
rs563498993	chr8:100904425	-1.30292	N	chr8:100749229	NA	intronic	.	COX6C	ENSG00000164919
rs145511549	chr2:179731286	-1.30292	N	N	7	intronic	.	CCDC141	ENSG00000163492
rs528482130	chr19:10363290	-1.30292	N	chr19:10666450	NA	exonic	nonsynonymous	MRPL4	ENSG00000105364
rs542442113	chr9:40791949	-1.30292	N	N	NA	intronic	.	ZNF658	ENSG00000196409
rs558149662	chr19:46284207	-1.30292	N	chr19:46359794	NA	intronic	.	DMPK	ENSG00000104936
rs577312939	chr6:13012342	-1.30292	N	N	NA	intronic	.	.	.
rs187277329	chr3:37289693	-1.30292	N	N	5	intronic	.	GOLGA4	ENSG00000144674
rs566917231	chr11:16885920	-1.30292	N	chr11:16618307	NA	intronic	.	PLEKHA7	ENSG00000166689
rs56989380	chr2:101771378	-1.30292	N	chr2:101778319	6	intergenic	.	.	.
rs187100540	chr13:31779013	-1.30292	N	N	4	intronic	.	B3GALTL	ENSG00000187676
rs539962045	chr7:80266088	-1.30292	N	N	NA	intronic	.	CD36	ENSG00000135218
rs530610861	chr6:138891351	-1.30292	N	N	NA	intronic	.	NHSL1	ENSG00000135540
rs555976131	chr13:75957449	-1.30292	N	N	NA	intronic	.	TBC1D4	ENSG00000136111
rs368038631	chr11:126229557	-1.30292	N	chr11:126024042	4	intronic	.	ST3GAL4	ENSG00000110080
rs182095924	chr3:42695326	-1.30292	N	chr3:42896515	4	ncRNA_intronic	.	ZBTB47	ENSG00000114853
rs534064840	chr3:121313937	-1.30292	N	chr3:121781723	NA	intronic	.	FBXO40	ENSG00000163833
rs550734978	chr12:33029152	-1.30292	N	N	NA	intronic	.	PKP2	ENSG00000057294
rs118006492	chr13:43628605	-1.30292	N	N	5	intronic	.	DNAJC15	ENSG00000120675
rs28363623	chr22:24116996	-1.30292	N	chr22:24247310	5	intronic	.	MMP11	ENSG00000099953
rs137997089	chr13:75944673	-1.30292	N	N	7	intronic	.	TBC1D4	ENSG00000136111
rs116147928	chr1:94884755	-1.30292	N	N	3a	intronic	.	ABCD3	ENSG00000117528
rs555584151	chr12:33007790	-1.30292	N	N	NA	intronic	.	PKP2	ENSG00000057294
rs554771075	chr7:139043281	-1.30292	N	chr7:138735512	NA	intronic	.	LUC7L2	ENSG00000269955
rs576950435	chr3:178387016	-1.30292	N	N	NA	ncRNA_intronic	.	KCNMB2	ENSG00000197584
rs552073117	chr17:73009808	-1.30292	N	chr17:72695211	NA	intronic	.	ICT1	ENSG00000167862
rs545966415	chr18:25696801	-1.30292	N	N	NA	intronic	.	CDH2	ENSG00000170558
rs140303791	chr18:33952473	-1.30292	N	N	7	intronic	.	FHOD3	ENSG00000134775
rs1647600	chr5:154860672	-1.30292	N	N	5	intergenic	.	.	.
rs1647601	chr5:154860648	-1.30292	N	N	5	intergenic	.	.	.
rs141467752	chr9:116350628	-1.30292	N	chr9:116085822	5	intronic	.	RGS3	ENSG00000138835
rs544885475	chr2:40556382	-1.30292	N	N	NA	intronic	.	SLC8A1	ENSG00000183023
rs142728754	chr1:6266644	-1.30292	N	N	4	exonic	nonsynonymous	RNF207	ENSG00000158286
rs573013648	chr5:79002297	-1.30292	N	N	NA	intronic	.	CMYA5	ENSG00000164309
rs180935948	chr12:21922020	-1.30292	N	N	7	intronic	.	KCNJ8	ENSG00000121361
rs145432179	chr4:152237480	-1.30292	N	chr4:152342190	7	intergenic	.	.	.
rs562506778	chr2:177134197	-1.30292	N	N	NA	UTR5	.	MTX2	ENSG00000128654
rs552843714	chr4:141348922	-1.30292	N	N	NA	upstream	.	CLGN	ENSG00000153132
rs79279157	chr9:97841260	-1.30292	N	chr9:98243868	2b	intronic	.	C9orf3	ENSG00000148120
rs181777772	chr4:3469129	-1.30292	N	chr4:3148276	5	intronic	.	DOK7	ENSG00000175920
rs549406766	chr5:172659654	-1.30292	N	chr5:173075213	NA	exonic	nonsynonymous	NKX2-5	ENSG00000183072
rs574654489	chr6:13385433	-1.30292	N	N	NA	intronic	.	GFOD1	ENSG00000145990
rs558077397	chr12:3212328	-1.30292	N	chr12:3020644	NA	intronic	.	TSPAN9	ENSG00000011105
rs577372748	chr4:186646085	-1.30292	N	N	NA	intronic	.	SORBS2	ENSG00000154556
rs573677441	chr9:13652671	-1.30292	N	chr9:13676533	NA	intergenic	.	.	.
rs141002795	chr11:47373646	-1.30292	N	chr11:47454152	2b	intronic	.	MYBPC3	ENSG00000134571
rs951613	chr4:95572699	-1.30292	N	N	7	intronic	.	PDLIM5	ENSG00000163110
rs138536004	chr12:110741492	-1.30292	N	chr12:111133088	7	intronic	.	ATP2A2	ENSG00000174437
rs145187107	chr17:40153036	-1.30292	N	chr17:40289012	5	intronic	.	DNAJC7	ENSG00000168259
rs536307871	chr10:134328400	-1.30292	N	N	NA	intergenic	.	.	.
rs555007195	chr15:63266419	-1.30292	N	chr15:62830704	NA	intergenic	.	.	.
rs547012777	chr2:169440766	-1.30292	N	chr2:169707552	NA	intronic	.	CERS6	ENSG00000172292
rs76119979	chr4:120056354	-1.30292	N	chr4:120264996	7	upstream	.	.	.
rs150998516	chr4:186615037	-1.30292	N	N	5	intronic	.	SORBS2	ENSG00000154556
rs189972654	chr2:60643645	-1.30292	N	N	2b	intergenic	.	.	.
rs185507954	chr3:25490390	-1.30292	N	chr3:25381636	2c	intronic	.	RARB	ENSG00000077092
rs576358666	chr10:112431419	-1.30292	N	chr10:111969919	NA	intronic	.	RBM20	ENSG00000203867
rs533733067	chr2:64067399	-1.30292	N	N	NA	upstream	.	.	.
rs569295149	chr5:78787125	-1.30292	N	N	NA	intronic	.	HOMER1	ENSG00000152413
rs577827974	chr3:187958337	-1.30292	N	chr3:188441161	NA	intronic	.	LPP	ENSG00000145012
rs190072478	chr3:187663877	-1.30292	N	chr3:187652724	5	intergenic	.	.	.
rs371336251	chr13:24135140	-1.30292	N	N	3a	intergenic	.	.	.
rs567814376	chr22:26161405	-1.30292	N	N	NA	intronic	.	MYO18B	ENSG00000133454
rs184625225	chr2:169613862	-1.30292	N	chr2:169707552	2b	intronic	.	CERS6	ENSG00000172292
rs190232841	chr10:18640409	-1.30292	N	chr10:18266410	7	intronic	.	CACNB2	ENSG00000165995
rs530058894	chr4:186603407	-1.30292	N	N	NA	intronic	.	SORBS2	ENSG00000154556
rs534056400	chr3:159483686	-1.30292	N	chr3:159637678	NA	ncRNA_intronic	.	IQCJ-SCHIP1	ENSG00000250588
rs188688953	chr5:138263630	-1.30292	N	N	4	intronic	.	CTNNA1	ENSG00000044115
rs576672608	chr8:11567790	-1.30292	N	chr8:11836514	NA	intronic	.	GATA4	ENSG00000136574
rs542490147	chr3:123099152	-1.30292	N	chr3:123105721	NA	intronic	.	ADCY5	ENSG00000173175
rs577904206	chr1:216893717	-1.30292	N	N	NA	intronic	.	ESRRG	ENSG00000196482
rs1048370	chr9:140446806	-1.30292	N	N	1d	exonic	synonymous	MRPL41	ENSG00000182154
rs547423142	chr13:32855636	-1.30292	N	N	NA	intronic	.	FRY	ENSG00000073910
rs61867933	chr10:116412310	-1.30292	N	N	5	intronic	.	ABLIM1	ENSG00000099204
rs371172314	chr9:2583933	-1.30292	N	chr9:2622278	5	ncRNA_intronic	.	.	.
rs542045559	chr3:66415598	-1.30292	N	N	NA	intronic	.	SLC25A26	ENSG00000144741
rs185455515	chr17:33474958	-1.30292	N	chr17:33763678	5	intronic	.	UNC45B	ENSG00000141161
rs530645933	chr10:75011219	-1.30292	N	N	NA	ncRNA_intronic	.	MRPS16	ENSG00000182180
rs116795347	chr9:112916685	-1.30292	N	chr9:113338735	5	intronic	.	AKAP2	ENSG00000241978
rs147854388	chr9:569916	-1.30292	N	chr9:288414	6	intronic	.	KANK1	ENSG00000107104
rs72859379	chr11:12041420	-1.30292	N	chr11:12133478	5	intergenic	.	.	.
rs535642394	chr7:101506329	-1.30292	N	chr7:101880795	NA	intronic	.	CUX1	ENSG00000257923
rs184900391	chr3:69830894	-1.30292	N	N	5	intronic	.	MITF	ENSG00000187098
rs1584243	chr2:238815878	-1.30292	N	chr2:238873673	5	intronic	.	RAMP1	ENSG00000132329
rs11987302	chr8:133771544	-1.30292	N	chr8:134103953	5	intronic	.	TMEM71	ENSG00000165071
rs189590485	chr5:175119918	-1.30292	N	N	5	intergenic	.	.	.
rs183057396	chr2:238778220	-1.30292	N	chr2:238873673	5	intronic	.	RAMP1	ENSG00000132329
rs191086297	chr19:15235132	-1.30292	N	N	2b	intronic	.	ILVBL	ENSG00000105135
rs79482250	chr9:695383	-1.30292	N	chr9:288414	3a	intronic	.	KANK1	ENSG00000107104
rs145327830	chr7:564255	-1.30292	N	N	5	ncRNA_intronic	.	.	.
rs146748656	chr15:77806210	-1.30292	N	chr15:77313571	6	intergenic	.	.	.
rs570103493	chr8:145115751	-1.30292	N	chr8:144626721	NA	upstream	.	.	.
rs9619384	chr22:34312712	-1.30292	N	N	7	intronic	.	LARGE	ENSG00000133424
rs543124711	chr20:13781109	-1.30292	N	N	NA	intronic	.	NDUFAF5	ENSG00000101247
rs532994400	chr3:25553995	-1.30292	N	chr3:25381636	NA	intronic	.	RARB	ENSG00000077092
rs150672983	chr1:245297797	-1.30292	N	N	4	intergenic	.	.	.
rs138956247	chr1:31839273	-1.30292	N	chr1:31377743	3a	intronic	.	FABP3	ENSG00000121769
rs146866872	chr22:46548025	-1.30292	N	chr22:46615376	5	intronic	.	PPARA	ENSG00000186951
rs368887875	chr14:55044367	-1.30292	N	N	3a	intronic	.	SAMD4A	ENSG00000020577
rs2163869	chr16:82665855	-1.30292	Y	N	4	intronic	.	CDH13	ENSG00000140945
rs144289200	chr18:56265035	-1.30292	N	chr18:56395588	5	intronic	.	ALPK2	ENSG00000198796
rs564960855	chr1:100141797	-1.30292	N	N	NA	intronic	.	PALMD	ENSG00000099260
rs566979771	chr6:3917917	-1.30292	N	N	NA	intergenic	.	.	.
rs188501672	chr15:72515752	-1.30292	N	N	4	intronic	.	PKM	ENSG00000067225
rs11549819	chr6:4135758	-1.30292	N	N	3a	exonic	nonsynonymous	ECI2	ENSG00000198721
rs188222692	chr4:47755954	-1.30292	N	N	7	intronic	.	CORIN	ENSG00000145244
rs537908456	chr6:17919476	-1.30292	N	N	NA	intronic	.	KIF13A	ENSG00000137177
rs139841256	chr2:179735264	-1.30292	N	N	5	intronic	.	CCDC141	ENSG00000163492
rs371846279	chr5:148539798	-1.30292	N	chr5:148198999	5	intronic	.	ABLIM3	ENSG00000173210
rs371101014	chr7:35226453	-1.30292	N	N	4	upstream	.	.	.
rs116419527	chr1:36633266	-1.30292	N	chr1:36880829	5	intronic	.	MAP7D1	ENSG00000116871
rs145981058	chr7:151414040	-1.30292	N	N	7	intronic	.	PRKAG2	ENSG00000106617
rs529853065	chr14:55187819	-1.30292	N	N	NA	intronic	.	SAMD4A	ENSG00000020577
rs555480218	chr22:34247439	-1.30292	N	N	NA	intronic	.	LARGE	ENSG00000133424
rs533208719	chr2:105993863	-1.30292	N	chr2:106433909	NA	intronic	.	FHL2	ENSG00000115641
rs145981055	chr9:2577024	-1.30292	N	chr9:2622278	5	ncRNA_intronic	.	.	.
rs78106036	chr6:17914881	-1.30292	N	N	5	intronic	.	KIF13A	ENSG00000137177
rs541412669	chr4:186612713	-1.30292	N	N	NA	intronic	.	SORBS2	ENSG00000154556
rs142262811	chr10:104191964	-1.30292	N	chr10:104400112	4	intronic	.	CUEDC2	ENSG00000107874
rs1844292	chr15:63234049	-1.30292	N	chr15:62830704	4	intergenic	.	.	.
rs547043716	chr10:91281020	-1.30292	N	chr10:91002804	NA	intronic	.	SLC16A12	ENSG00000152779
rs552442206	chr3:72870999	-1.30292	N	N	NA	intronic	.	SHQ1	ENSG00000144736
rs7514408	chr1:167652660	-1.30292	N	chr1:167600842	5	intronic	.	RCSD1	ENSG00000198771
rs367931122	chr5:150604281	-1.30292	N	chr5:150567017	7	upstream	.	.	.
rs567939078	chr7:75936815	-1.30292	N	chr7:75460571	NA	intergenic	.	.	.
rs181024679	chr10:93341007	-1.30292	N	chr10:93650603	7	ncRNA_intronic	.	.	.
rs17687882	chr15:42233077	-1.30292	N	chr15:42266262	4	intronic	.	EHD4	ENSG00000103966
rs144638280	chr22:46730787	-1.30292	N	chr22:46615376	5	upstream	.	.	.
rs73832341	chr3:64597608	-1.30292	N	chr3:64705365	7	intronic	.	ADAMTS9	ENSG00000163638
rs16843534	chr2:159851549	-1.30292	N	chr2:160345024	2a	intronic	.	TANC1	ENSG00000115183
rs536092290	chr3:28282066	-1.30292	N	N	NA	intergenic	.	.	.
rs73832346	chr3:64598761	-1.30292	N	chr3:64705365	4	intronic	.	ADAMTS9	ENSG00000163638
rs533909809	chr8:19586542	-1.30292	N	chr8:19871320	NA	intergenic	.	.	.
rs145475044	chr13:30038626	-1.30292	N	N	4	intronic	.	MTUS2	ENSG00000132938
rs73832349	chr3:64601321	-1.30292	N	chr3:64705365	7	intronic	.	ADAMTS9	ENSG00000163638
rs117089958	chr12:2494658	-1.30292	N	N	5	intronic	.	CACNA1C	ENSG00000151067
rs571149079	chr4:114555385	-1.30292	N	N	NA	intronic	.	CAMK2D	ENSG00000145349
rs567942803	chr3:140660498	-1.30292	N	chr3:140926791	NA	upstream	.	.	.
rs572564886	chr10:121028610	-1.30292	N	N	NA	intronic	.	GRK5	ENSG00000198873
rs149620537	chr9:565824	-1.30292	N	chr9:288414	3a	intronic	.	KANK1	ENSG00000107104
rs74628174	chr1:237235124	-1.30292	N	N	5	intronic	.	RYR2	ENSG00000198626
rs568939709	chr4:95460064	-1.30292	N	N	NA	intronic	.	PDLIM5	ENSG00000163110
rs77435463	chr12:114800389	-1.30292	N	N	6	intronic	.	TBX5	ENSG00000089225
rs148421967	chr1:206810608	-1.30292	N	chr1:206968955	5	intronic	.	DYRK3	ENSG00000143479
rs568485333	chr10:91234297	-1.30292	N	chr10:91002804	NA	intronic	.	SLC16A12	ENSG00000152779
rs564518132	chr3:69912414	-1.30292	N	N	NA	intronic	.	MITF	ENSG00000187098
rs139510872	chr9:71578198	-1.30292	N	N	7	ncRNA_intronic	.	PIP5K1B	ENSG00000107242
rs575789813	chr12:68051586	-1.30292	N	N	NA	exonic	nonsynonymous	DYRK2	ENSG00000127334
rs140989190	chr6:41028145	-1.30292	N	chr6:41054262	5	intronic	.	APOBEC2	ENSG00000124701
rs9870824	chr3:188043232	-1.30292	N	chr3:188441161	7	intronic	.	LPP	ENSG00000145012
rs574574100	chr18:56207033	-1.30292	N	chr18:56395588	NA	intronic	.	ALPK2	ENSG00000198796
rs559399618	chr12:119621699	-1.30292	N	N	NA	intronic	.	HSPB8	ENSG00000152137
rs149250553	chr1:237246265	-1.30292	N	N	7	intronic	.	RYR2	ENSG00000198626
rs532914670	chr5:71749669	-1.30292	N	chr5:72112421	NA	intronic	.	ZNF366	ENSG00000178175
rs34054521	chr18:34006157	-1.30292	N	N	7	intronic	.	FHOD3	ENSG00000134775
rs143920430	chr9:112624075	-1.30292	N	chr9:112722330	5	intronic	.	PALM2-AKAP2	ENSG00000157654
rs538278222	chr5:150029920	-1.30292	N	chr5:149875731	NA	UTR3	.	SYNPO	ENSG00000171992
rs188667820	chr1:237176344	-1.30292	N	N	4	intergenic	.	.	.
rs193029612	chr18:25689150	-1.30292	N	N	3a	intronic	.	CDH2	ENSG00000170558
rs61413138	chr2:238534273	-1.30292	N	chr2:238873673	2b	intergenic	.	.	.
rs35507853	chr2:10985497	-1.30292	N	N	3a	intergenic	.	.	.
rs543666069	chr12:20532414	-1.30292	N	chr12:20578881	NA	intronic	.	PDE3A	ENSG00000172572
rs562003927	chr16:82763924	-1.30292	N	N	NA	intronic	.	CDH13	ENSG00000140945
rs183086871	chr22:36806376	-1.30292	N	chr22:36545826	3a	intergenic	.	.	.
rs537676994	chr13:30003346	-1.30292	N	N	NA	intronic	.	MTUS2	ENSG00000132938
rs186830362	chr7:120494890	-1.30292	N	N	5	intronic	.	TSPAN12	ENSG00000106025
rs2280576	chr3:66467237	-1.30292	N	N	4	intronic	.	LRIG1	ENSG00000144749
rs141261179	chr1:117171660	-1.30292	N	chr1:117544331	6	intronic	.	IGSF3	ENSG00000143061
rs2280575	chr3:66542863	-1.30292	N	N	6	intronic	.	LRIG1	ENSG00000144749
rs2280578	chr3:119395799	-1.30292	N	chr3:119736594	2a	intronic	.	COX17	ENSG00000138495
rs146428011	chr10:22604659	-1.30292	N	N	2b	upstream	.	.	.
rs372655945	chr12:106695380	-1.30292	N	N	4	intergenic	.	.	.
rs191284006	chr3:66541775	-1.30292	N	N	2b	intronic	.	LRIG1	ENSG00000144749
rs191194223	chr19:16547518	-1.30292	N	chr19:16548375	4	intronic	.	EPS15L1	ENSG00000127527
rs189635778	chr1:36863500	-1.30292	N	chr1:36880829	4	UTR5	.	.	.
rs117707322	chr6:16243352	-1.30292	N	N	4	intronic	.	GMPR	ENSG00000137198
rs192462463	chr1:46503693	-1.30292	N	chr1:46513012	5	intergenic	.	.	.
rs187120866	chr8:11595257	-1.30292	N	chr8:11836514	6	intronic	.	GATA4	ENSG00000136574
rs535280613	chr20:36761630	-1.30292	N	chr20:36895860	NA	intronic	.	TGM2	ENSG00000198959
rs540566707	chr22:26154541	-1.30292	N	N	NA	intronic	.	MYO18B	ENSG00000133454
rs181786378	chr7:25158998	-1.30292	N	N	5	UTR3	.	.	.
rs566755163	chr12:3316457	-1.30292	N	chr12:3020644	NA	intronic	.	TSPAN9	ENSG00000011105
rs568531551	chr11:112840532	-1.30292	N	N	NA	intronic	.	NCAM1	ENSG00000149294
rs190939777	chr18:3185935	-1.30292	N	N	6	intronic	.	MYOM1	ENSG00000101605
rs573852563	chr9:38043310	-1.30292	N	chr9:38196117	NA	intronic	.	SHB	ENSG00000107338
rs542176652	chr16:4281500	-1.30292	N	chr16:4476089	NA	intronic	.	SRL	ENSG00000185739
rs116149923	chr12:94195878	-1.30292	N	chr12:94536803	6	intronic	.	CRADD	ENSG00000169372
rs547414717	chr1:184875354	-1.30292	N	chr1:185067805	NA	intronic	.	FAM129A	ENSG00000135842
rs545396280	chr19:56116826	-1.30292	N	N	NA	intergenic	.	ZNF865	ENSG00000261221
rs182775854	chr1:113480148	-1.30292	N	N	4	intronic	.	SLC16A1	ENSG00000155380
rs546993018	chr3:187986655	-1.30292	N	chr3:188441161	NA	intronic	.	LPP	ENSG00000145012
rs112966623	chr11:130345549	-1.30292	N	N	5	UTR3	.	ADAMTS15	ENSG00000166106
rs56063344	chr20:25291657	-1.30292	N	chr20:25194611	4	intronic	.	ABHD12	ENSG00000100997
rs564323436	chr4:23791936	-1.30292	N	N	NA	intergenic	.	.	.
rs538520615	chr3:66491900	-1.30292	N	N	NA	intronic	.	LRIG1	ENSG00000144749
rs184275377	chr11:72883862	-1.30292	N	chr11:72943483	5	intergenic	.	.	.
rs139812669	chr8:94814421	-1.30292	N	N	4	intronic	.	TMEM67	ENSG00000164953
rs191306981	chr10:88489434	-1.30292	N	N	7	intronic	.	LDB3	ENSG00000122367
rs562884804	chr11:113741819	-1.30292	N	chr11:113984489	NA	intronic	.	USP28	ENSG00000048028
rs531988765	chr8:98809500	-1.30292	N	N	NA	intronic	.	LAPTM4B	ENSG00000104341
rs140446224	chr2:96927424	-1.30292	N	chr2:97368670	2b	intronic	.	TMEM127	ENSG00000135956
rs12682071	chr8:38792975	-1.30292	N	chr8:38804069	5	intronic	.	PLEKHA2	ENSG00000169499
rs529628054	chr9:587865	-1.30292	N	chr9:288414	NA	intronic	.	KANK1	ENSG00000107104
rs139925277	chr3:178101594	-1.30292	N	N	5	intergenic	.	.	.
rs187449449	chr6:129585140	-1.30292	N	N	7	intronic	.	LAMA2	ENSG00000196569
rs575001655	chr17:17829737	-1.30292	N	chr17:17707105	NA	intronic	.	TOM1L2	ENSG00000175662
rs536034802	chr2:100022610	-1.30292	N	N	NA	intronic	.	REV1	ENSG00000135945
rs180986016	chr8:142431716	-1.30292	N	chr8:142329460	5	UTR5	.	PTP4A3	ENSG00000184489
rs6910963	chr6:4135716	-1.30292	N	N	4	intronic	.	ECI2	ENSG00000198721
rs548443162	chr4:186584257	-1.30292	N	N	NA	intronic	.	SORBS2	ENSG00000154556
rs530988902	chr3:57874847	-1.30292	N	chr3:58036811	NA	intronic	.	SLMAP	ENSG00000163681
rs549047538	chr2:88384871	-1.30292	N	N	NA	intronic	.	SMYD1	ENSG00000115593
rs149713775	chr4:47768646	-1.30292	N	N	6	intronic	.	CORIN	ENSG00000145244
rs535458006	chr12:114799669	-1.30292	N	N	NA	intronic	.	TBX5	ENSG00000089225
rs11919751	chr3:37283666	-1.30292	N	N	4	intergenic	.	.	.
rs186382150	chr2:9614610	-1.30292	N	N	4	upstream	.	.	.
rs6819213	chr4:108918983	-1.30292	N	N	2b	intronic	.	HADH	ENSG00000138796
rs566786750	chr8:25908689	-1.30292	N	N	NA	intergenic	.	.	.
rs528206330	chr13:34082613	-1.30292	N	N	NA	intronic	.	.	.
rs545320175	chr10:3943683	-1.30292	N	N	NA	intergenic	.	.	.
rs549196355	chr6:13015542	-1.30292	N	N	NA	intronic	.	.	.
rs77727038	chr14:55252068	-1.30292	N	chr14:55744810	5	intronic	.	SAMD4A	ENSG00000020577
rs185191607	chr15:85892285	-1.30292	N	chr15:86294211	5	intergenic	.	.	.
rs185191606	chr7:157130779	-1.30292	N	N	4	intronic	.	DNAJB6	ENSG00000105993
rs528559421	chr16:68002594	-1.30292	N	chr16:68138091	NA	UTR5	.	SLC12A4	ENSG00000124067
rs185568604	chr3:119042904	-1.30292	N	N	4	intronic	.	ARHGAP31	ENSG00000031081
rs187418449	chr13:22245638	-1.30292	N	N	2b	UTR5	.	FGF9	ENSG00000102678
rs570016538	chr1:74664396	-1.30292	N	N	NA	intronic	.	TNNI3K	ENSG00000116783
rs560655313	chr1:237262138	-1.30292	N	N	NA	intronic	.	RYR2	ENSG00000198626
rs367723917	chr4:23836982	-1.30292	N	N	5	intronic	.	PPARGC1A	ENSG00000109819
rs529750736	chr3:48054406	-1.30292	N	chr3:48388170	NA	intronic	.	MAP4	ENSG00000047849
rs577869179	chr16:10839517	-1.30292	N	chr16:11229128	NA	intronic	.	NUBP1	ENSG00000103274
rs535958997	chr6:43763077	-1.30292	N	chr6:43693094	NA	intergenic	.	.	.
rs573016294	chr13:29528381	-1.30292	N	N	NA	intergenic	.	.	.
rs150921090	chr2:33746299	-1.30292	N	N	5	intronic	.	RASGRP3	ENSG00000152689
rs569651097	chr15:85949456	-1.30292	N	chr15:86294211	NA	intronic	.	AKAP13	ENSG00000170776
rs10084375	chr2:101441418	-1.30292	N	chr2:101778319	2b	intronic	.	NPAS2	ENSG00000170485
rs560003068	chr10:88469620	-1.30292	N	N	NA	intronic	.	LDB3	ENSG00000122367
rs537670122	chr3:69810876	-1.30292	N	N	NA	intronic	.	MITF	ENSG00000187098
rs569598157	chr13:30011900	-1.30292	N	N	NA	intronic	.	MTUS2	ENSG00000132938
rs13236202	chr7:149321803	-1.30292	N	chr7:148886058	4	ncRNA_exonic	.	.	.
rs72834150	chr10:120980810	-1.30292	N	N	5	intronic	.	GRK5	ENSG00000198873
rs188984861	chr15:57974597	-1.30292	N	N	3a	intronic	.	GCOM1	ENSG00000137878
rs150122016	chr19:1246079	-1.30292	N	chr19:836144	2a	intergenic	.	.	.
rs45556032	chr11:22646970	-1.30292	N	N	4	exonic	synonymous	FANCF	ENSG00000183161
rs9830266	chr3:42144424	-1.30292	N	N	2b	intronic	.	TRAK1	ENSG00000182606
rs550040231	chr16:58066266	-1.30292	N	N	NA	intronic	.	MMP15	ENSG00000102996
rs527451170	chr5:148659977	-1.30292	N	chr5:148198999	NA	intronic	.	AFAP1L1	ENSG00000157510
rs6968482	chr7:49671166	-1.30292	N	chr7:49989818	4	intergenic	.	.	.
rs192412818	chr10:123804177	-1.30292	N	N	4	intronic	.	TACC2	ENSG00000138162
rs372786605	chr20:42759210	-1.30292	N	chr20:42660286	5	intronic	.	JPH2	ENSG00000149596
rs144146945	chr2:179911352	-1.30292	N	N	5	intronic	.	CCDC141	ENSG00000163492
rs17644604	chr15:92599947	-1.30292	N	N	7	intronic	.	SLCO3A1	ENSG00000176463
rs547850122	chr12:4388579	-1.30292	N	chr12:4334295	NA	intronic	.	CCND2	ENSG00000118971
rs388519	chr11:16885215	-1.30292	N	chr11:16618307	5	intronic	.	PLEKHA7	ENSG00000166689
rs9914041	chr17:74703582	-1.30292	Y	chr17:74710128	7	intronic	.	MXRA7	ENSG00000182534
rs10078011	chr5:41795432	-1.30292	N	N	4	intronic	.	OXCT1	ENSG00000083720
rs572950156	chr18:47339402	-1.30292	N	N	NA	intronic	.	ACAA2	ENSG00000167315
rs148346775	chr10:1103481	-1.30292	N	chr10:993729	4	intronic	.	WDR37	ENSG00000047056
rs11198811	chr10:120937283	-1.30292	N	N	4	intronic	.	PRDX3	ENSG00000165672
rs549169098	chr10:120936864	-1.30292	N	N	NA	intronic	.	PRDX3	ENSG00000165672
rs554270080	chr1:46380588	-1.30292	N	chr1:46513012	NA	intronic	.	MAST2	ENSG00000086015
rs7028305	chr9:654681	-1.30292	N	chr9:288414	5	intronic	.	KANK1	ENSG00000107104
rs3890076	chr10:81918129	-1.30292	Y	chr10:82218964	5	intronic	.	ANXA11	ENSG00000122359
rs146597660	chr10:112428410	-1.30292	N	chr10:111969919	5	intronic	.	RBM20	ENSG00000203867
rs1974763	chr3:8775589	-1.30292	N	N	4	exonic	synonymous	CAV3	ENSG00000182533
rs532074451	chr2:207322897	-1.30292	N	N	NA	intronic	.	ADAM23	ENSG00000114948
rs112416379	chr15:40337893	-1.30292	N	N	3a	ncRNA_intronic	.	.	.
rs548204570	chr10:93395518	-1.30292	N	chr10:93650603	NA	intergenic	.	.	.
rs536206987	chr7:157131608	-1.30292	N	N	NA	intronic	.	DNAJB6	ENSG00000105993
rs574094635	chr4:186625012	-1.30292	N	N	NA	intronic	.	SORBS2	ENSG00000154556
rs572211169	chr14:73356728	-1.30292	N	chr14:73414316	NA	intronic	.	DPF3	ENSG00000205683
rs562854337	chr9:737117	-1.30292	N	chr9:288414	NA	intronic	.	KANK1	ENSG00000107104
rs9622238	chr22:36023376	-1.30292	N	N	4	intergenic	.	.	.
rs562854335	chr6:79942469	-1.30292	N	N	NA	intronic	.	HMGN3	ENSG00000118418
rs576376176	chr15:40339362	-1.30292	N	N	NA	ncRNA_intronic	.	.	.
rs373173308	chr9:34648515	-1.30292	N	N	7	intronic	.	GALT	ENSG00000213930
rs9622233	chr22:35983851	-1.30292	N	N	4	intergenic	.	.	.
rs563526887	chr1:237331936	-1.30292	N	N	NA	intronic	.	RYR2	ENSG00000198626
rs565579890	chr2:101761649	-1.30292	N	chr2:101778319	NA	intronic	.	TBC1D8	ENSG00000204634
rs548623192	chr17:1616799	-1.30292	N	chr17:2014984	NA	ncRNA_exonic	.	.	.
rs77167279	chr2:183944533	-1.30292	N	N	7	intronic	.	DUSP19	ENSG00000162999
rs571245702	chr3:38625095	-1.30292	N	N	NA	intronic	.	SCN5A	ENSG00000183873
rs190025567	chr2:40509255	-1.30292	N	N	7	intronic	.	SLC8A1	ENSG00000183023
rs537419518	chr5:78775161	-1.30292	N	N	NA	intronic	.	HOMER1	ENSG00000152413
rs139398502	chr10:88430701	-1.30292	N	N	5	intronic	.	LDB3	ENSG00000122367
rs149857430	chr1:236910393	-1.30292	N	N	5	intronic	.	ACTN2	ENSG00000077522
rs529173113	chr7:139044993	-1.30292	N	chr7:138735512	NA	UTR5	.	LUC7L2	ENSG00000269955
rs564403341	chr1:145382358	-1.30292	N	N	NA	ncRNA_exonic	.	.	.
rs4686869	chr3:187007854	-1.30292	N	chr3:186629144	7	intronic	.	MASP1	ENSG00000127241
rs74983064	chr4:152243198	-1.30292	N	chr4:152342190	5	intergenic	.	.	.
rs550893006	chr4:141962552	-1.30292	N	N	NA	intronic	.	RNF150	ENSG00000170153
rs184966286	chr11:12003304	-1.30292	N	chr11:12133478	5	intronic	.	DKK3	ENSG00000050165
rs560247407	chr14:35180411	-1.30292	N	chr14:35585629	NA	UTR3	.	CFL2	ENSG00000165410
rs567953766	chr7:8301957	-1.30292	N	chr7:8024840	NA	ncRNA_exonic	.	ICA1	ENSG00000003147
rs114185611	chr6:13098896	-1.30292	N	N	7	intronic	.	.	.
rs144697443	chr1:236852312	-1.30292	N	N	5	intronic	.	ACTN2	ENSG00000077522
rs114728919	chr2:238775761	-1.30292	N	chr2:238873673	6	intronic	.	RAMP1	ENSG00000132329
rs150566749	chr11:112832689	-1.30292	N	N	2b	ncRNA_intronic	.	NCAM1	ENSG00000149294
rs545088597	chr1:85619071	-1.30292	N	N	NA	intergenic	.	.	.
rs78332027	chr11:22219879	-1.30292	N	N	5	intronic	.	ANO5	ENSG00000171714
rs535688311	chr1:46661366	-1.30292	N	chr1:46513012	NA	intronic	.	POMGNT1	ENSG00000085998
rs538484136	chr1:232764364	-1.30292	N	N	NA	intergenic	.	.	.
rs538224205	chr18:25672057	-1.30292	N	N	NA	intronic	.	CDH2	ENSG00000170558
rs570930392	chr2:169482882	-1.30292	N	chr2:169707552	NA	intronic	.	CERS6	ENSG00000172292
rs181316047	chr14:94443056	-1.30292	N	chr14:94008080	2b	UTR5	.	ASB2	ENSG00000100628
rs554312105	chr8:98798113	-1.30292	N	N	NA	intronic	.	LAPTM4B	ENSG00000104341
rs146703930	chr3:69768632	-1.30292	N	N	4	intergenic	.	.	.
rs560796530	chr8:102021902	-1.30292	N	N	NA	intergenic	.	.	.
rs530432530	chr1:205886553	-1.30292	N	chr1:205676263	NA	intronic	.	SLC26A9	ENSG00000174502
rs201218759	chr15:40630888	-1.30292	N	N	2b	intronic	.	C15orf52	ENSG00000188549
rs531259626	chr2:198862051	-1.30292	N	chr2:198544183	NA	intronic	.	PLCL1	ENSG00000115896
rs551583937	chr2:187471521	-1.30292	N	N	NA	intronic	.	ITGAV	ENSG00000138448
rs555836670	chr5:78781064	-1.30292	N	N	NA	intronic	.	HOMER1	ENSG00000152413
rs148353198	chr3:177011410	-1.30292	N	N	4	upstream	.	.	.
rs80272450	chr10:61950113	-1.30292	N	N	5	intronic	.	ANK3	ENSG00000151150
rs374612666	chr1:216941151	-1.30292	N	N	7	intronic	.	ESRRG	ENSG00000196482
rs77606940	chr21:44313454	-1.30292	N	chr21:43850713	4	exonic	nonsynonymous	NDUFV3	ENSG00000160194
rs146882836	chr7:100888747	-1.30292	N	chr7:101372070	4	upstream	.	.	.
rs7283438	chr21:27109515	-1.30292	N	N	5	intronic	.	GABPA	ENSG00000154727
rs553299489	chr19:16557729	-1.30292	N	chr19:16548375	NA	intronic	.	EPS15L1	ENSG00000127527
rs149904793	chr14:23885082	-1.30292	N	chr14:23755598	5	ncRNA_intronic	.	MYH7	ENSG00000092054
rs564353743	chr17:17861673	-1.30292	N	chr17:17707105	NA	intronic	.	TOM1L2	ENSG00000175662
rs561370183	chr6:13076251	-1.30292	N	N	NA	intronic	.	.	.
rs542622424	chr9:13279854	-1.30292	N	chr9:13676533	NA	upstream	.	.	.
rs62256903	chr3:52573844	-1.30292	Y	chr3:52873984	7	intronic	.	SMIM4	ENSG00000168273
rs531890886	chr5:41442736	-1.30292	N	N	NA	intronic	.	PLCXD3	ENSG00000182836
rs145687967	chr22:47132508	-1.30292	N	N	4	intronic	.	CERK	ENSG00000100422
rs553828003	chr6:16216500	-1.30292	N	N	NA	intergenic	.	.	.
rs567913127	chr4:108920185	-1.30292	N	N	NA	intronic	.	HADH	ENSG00000138796
rs143421060	chr1:36633046	-1.30292	N	chr1:36880829	5	intronic	.	MAP7D1	ENSG00000116871
rs535853027	chr3:167581174	-1.30292	N	N	NA	intergenic	.	.	.
rs561020853	chr19:30154449	-1.30292	N	N	NA	intergenic	.	.	.
rs553267262	chr14:55172772	-1.30292	N	N	NA	intronic	.	SAMD4A	ENSG00000020577
rs529539391	chr18:8625700	-1.30292	N	N	NA	intronic	.	RAB12	ENSG00000206418
rs6750100	chr2:106046789	-1.30292	N	chr2:106433909	7	intronic	.	FHL2	ENSG00000115641
rs147888782	chr5:41431325	-1.30292	N	N	6	intronic	.	PLCXD3	ENSG00000182836
rs144349003	chr7:151390582	-1.30292	N	N	5	intronic	.	PRKAG2	ENSG00000106617
rs531780610	chr10:3957003	-1.30292	N	N	NA	intergenic	.	.	.
rs575302805	chr2:26467743	-1.30292	N	N	NA	UTR5	.	.	.
rs574973022	chr1:214187426	-1.30292	N	chr1:213937382	NA	intronic	.	PROX1	ENSG00000117707
rs192339141	chr10:33622631	-1.30292	N	N	2b	intronic	.	NRP1	ENSG00000099250
rs188187038	chr11:34333370	-1.30292	N	chr11:33903609	7	intronic	.	ABTB2	ENSG00000166016
rs146159349	chr3:25472652	-1.30292	N	chr3:25381636	3a	intronic	.	RARB	ENSG00000077092
rs561913287	chr12:68043316	-1.30292	N	N	NA	intronic	.	DYRK2	ENSG00000127334
rs924247	chr3:159480328	-1.30292	N	chr3:159637678	3a	intronic	.	IQCJ-SCHIP1	ENSG00000250588
rs534815648	chr12:19190820	-1.30292	N	N	NA	intergenic	.	.	.
rs150998790	chr1:232691522	-1.30292	N	N	4	intergenic	.	.	.
rs532296465	chr10:28968461	-1.30292	N	chr10:28780293	NA	NA	NA	BAMBI	ENSG00000095739
rs143472526	chr2:169615163	-1.30292	N	chr2:169707552	7	intronic	.	CERS6	ENSG00000172292
rs554096658	chr16:2009291	-1.30292	N	chr16:2165630	NA	upstream	.	.	.
rs190287436	chr14:94434980	-1.30292	N	chr14:94008080	5	intronic	.	ASB2	ENSG00000100628
rs576121214	chr12:3318174	-1.30292	N	chr12:3020644	NA	intronic	.	TSPAN9	ENSG00000011105
rs74667088	chr4:114535771	-1.30292	N	N	3a	intronic	.	CAMK2D	ENSG00000145349
rs146821906	chr12:102090186	-1.30292	N	chr12:101873240	5	intergenic	.	.	.
rs533154701	chr19:15236741	-1.30292	N	N	NA	upstream	.	.	.
rs192208783	chr5:41430618	-1.30292	N	N	7	intronic	.	PLCXD3	ENSG00000182836
rs7657078	chr4:84539539	-1.30292	N	chr4:84159219	5	intergenic	.	.	.
rs144047106	chr5:41462024	-1.30292	N	N	6	intronic	.	PLCXD3	ENSG00000182836
rs185716478	chr8:135821890	-1.30292	N	chr8:135747967	5	intergenic	.	.	.
rs553793687	chr18:19749593	-1.30292	N	N	NA	UTR5	.	GATA6	ENSG00000141448
rs528551449	chr8:142424249	-1.30292	N	chr8:142329460	NA	intergenic	.	PTP4A3	ENSG00000184489
rs577601151	chr4:23837188	-1.30292	N	N	NA	intronic	.	PPARGC1A	ENSG00000109819
rs556300600	chr3:119041746	-1.30292	N	N	NA	intronic	.	ARHGAP31	ENSG00000031081
rs111243633	chr1:232715962	-1.30292	N	N	3a	intergenic	.	.	.
rs547351049	chr8:124635610	-1.30292	N	N	NA	intergenic	.	.	.
rs187156704	chr5:156998688	-1.30292	N	chr5:156655015	4	intronic	.	ADAM19	ENSG00000135074
rs527675955	chr6:45933212	-1.30292	N	chr6:45569863	NA	intronic	.	CLIC5	ENSG00000112782
rs557430369	chr4:89203857	-1.30292	N	N	NA	intronic	.	PPM1K	ENSG00000163644
rs188393228	chr2:40677025	-1.30292	N	N	5	intronic	.	SLC8A1	ENSG00000183023
rs578056786	chr15:26641268	-1.30292	N	N	NA	intergenic	.	.	.
rs575541730	chr3:52563801	-1.30292	N	chr3:52873984	NA	intronic	.	NT5DC2	ENSG00000168268
rs139251902	chr6:53516381	-1.30292	N	N	4	UTR3	.	KLHL31	ENSG00000124743
rs75498296	chr2:46768078	-1.30292	N	N	4	intergenic	.	.	.
rs147920588	chr11:12041577	-1.30292	N	chr11:12133478	5	intergenic	.	.	.
rs183778902	chr6:36824455	-1.30292	N	chr6:36353934	7	intronic	.	PPIL1	ENSG00000137168
rs561818554	chr4:84377362	-1.30292	N	chr4:83903895	NA	intronic	.	MRPS18C	ENSG00000163319
rs28705875	chr7:123299836	-1.30292	N	N	6	intronic	.	LMOD2	ENSG00000170807
rs140477549	chr17:48242356	-1.30292	N	N	5	intergenic	.	.	.
rs546642152	chr14:55047562	-1.30292	N	N	NA	intronic	.	SAMD4A	ENSG00000020577
rs534508612	chr8:126319730	-1.30292	N	chr8:126474356	NA	intronic	.	NSMCE2	ENSG00000156831
rs569499003	chr3:128027601	-1.30292	N	chr3:128381270	NA	intronic	.	EEFSEC	ENSG00000132394
rs533885549	chr11:126233660	-1.30292	N	chr11:126024042	NA	intronic	.	ST3GAL4	ENSG00000110080
rs2190748	chr15:92685078	-1.30292	N	N	7	intronic	.	SLCO3A1	ENSG00000176463
rs542155174	chr3:140663509	-1.30292	N	chr3:140926791	NA	intronic	.	SLC25A36	ENSG00000114120
rs570670733	chr8:134547363	-1.30292	N	chr8:134103953	NA	intronic	.	ST3GAL1	ENSG00000008513
rs543773611	chr8:66752719	-1.30292	N	chr8:66910531	NA	intronic	.	PDE7A	ENSG00000205268
rs569838766	chr1:12051747	-1.30292	N	chr1:12246175	NA	intronic	.	MFN2	ENSG00000116688
rs528811019	chr15:85360248	-1.30292	N	chr15:85178270	NA	exonic	synonymous	ALPK3	ENSG00000136383
rs540763068	chr1:117115502	-1.30292	N	chr1:117544331	NA	intergenic	.	.	.
rs148426270	chr2:106042839	-1.30292	N	chr2:106433909	4	intronic	.	FHL2	ENSG00000115641
rs377604907	chr2:40601174	-1.30292	N	N	7	intronic	.	SLC8A1	ENSG00000183023
rs531966636	chr3:192431799	-1.30292	N	N	NA	intronic	.	FGF12	ENSG00000114279
rs190218311	chr13:29234858	-1.30292	Y	chr13:28842951	5	intronic	.	POMP	ENSG00000132963
rs564756304	chr22:47046797	-1.30292	N	chr22:46615376	NA	intronic	.	GRAMD4	ENSG00000075240
rs551966107	chr14:33076757	-1.30292	N	N	NA	intronic	.	AKAP6	ENSG00000151320
rs540014772	chr3:14165374	-1.30292	N	N	NA	intronic	.	CHCHD4	ENSG00000163528
rs10758683	chr9:546198	-1.30292	N	chr9:288414	5	intronic	.	KANK1	ENSG00000107104
rs368378736	chr16:4289925	-1.30292	N	chr16:4476089	5	intronic	.	SRL	ENSG00000185739
rs541025438	chr9:116245343	-1.30292	N	chr9:116085822	NA	exonic	nonsynonymous	RGS3	ENSG00000138835
rs117876250	chr16:2302025	-1.30292	N	chr16:2165630	4	upstream	.	.	.
rs189698848	chr5:66310797	-1.30292	N	N	3a	intronic	.	MAST4	ENSG00000069020
rs190177591	chr5:41270451	-1.30292	N	N	5	intergenic	.	.	.
rs139312664	chr10:69425120	-1.30292	N	chr10:69559409	6	intronic	.	CTNNA3	ENSG00000183230
rs558549299	chr7:21981463	-1.30292	N	N	NA	intronic	.	CDCA7L	ENSG00000164649
rs562565228	chr10:112524857	-1.30292	N	N	NA	intronic	.	RBM20	ENSG00000203867
rs140502181	chr5:41504089	-1.30292	N	N	3a	intronic	.	PLCXD3	ENSG00000182836
rs537635909	chr9:116321213	-1.30292	N	chr9:116085822	NA	intronic	.	RGS3	ENSG00000138835
rs531546280	chr2:86429911	-1.30292	N	N	NA	intronic	.	MRPL35	ENSG00000132313
rs542377120	chr10:18766045	-1.30292	N	chr10:18266410	NA	intronic	.	CACNB2	ENSG00000165995
rs199757886	chr17:76973223	-1.30292	N	N	4	exonic	synonymous	LGALS3BP	ENSG00000108679
rs542329355	chr3:192363020	-1.30292	N	N	NA	intronic	.	FGF12	ENSG00000114279
rs557147437	chr9:5450835	-1.30292	N	chr9:5843615	NA	intronic	.	CD274	ENSG00000120217
rs191916081	chr11:16946808	-1.30292	N	chr11:16618307	3a	intronic	.	PLEKHA7	ENSG00000166689
rs186182867	chr1:64165213	-1.30292	N	N	5	intergenic	.	.	.
rs556710056	chr5:71616789	-1.30292	N	chr5:72112421	NA	intronic	.	PTCD2	ENSG00000049883
rs531096593	chr1:216860148	-1.30292	N	N	NA	intronic	.	ESRRG	ENSG00000196482
rs536050576	chr5:148657951	-1.30292	N	chr5:148198999	NA	intronic	.	AFAP1L1	ENSG00000157510
rs548634911	chr16:4280482	-1.30292	N	chr16:4476089	NA	intronic	.	SRL	ENSG00000185739
rs561707996	chr8:70847060	-1.30292	N	N	NA	intergenic	.	.	.
rs138576292	chr8:17103981	-1.30292	N	N	2b	intronic	.	CNOT7	ENSG00000198791
rs563376121	chr18:33888894	-1.30292	N	N	NA	intronic	.	FHOD3	ENSG00000134775
rs73054839	chr2:198671665	-1.30292	N	chr2:198544183	6	intronic	.	PLCL1	ENSG00000115896
rs145276229	chr2:106024931	-1.30292	N	chr2:106433909	5	intronic	.	FHL2	ENSG00000115641
rs571268446	chr15:64303543	-1.30292	N	chr15:64672002	NA	intronic	.	DAPK2	ENSG00000035664
rs12610748	chr19:2269040	-1.30292	N	chr19:2127272	2b	upstream	.	.	.
rs567765519	chr9:107537828	-1.30292	N	N	NA	UTR3	.	.	.
rs188049168	chr12:2482200	-1.30292	N	N	5	intronic	.	CACNA1C	ENSG00000151067
rs530685127	chr14:96000744	-1.30292	N	N	NA	ncRNA_exonic	.	.	.
rs574361258	chr8:11533067	-1.30292	N	chr8:11836514	NA	intergenic	.	.	.
rs528075458	chr3:14276776	-1.30292	N	N	NA	intergenic	.	.	.
rs565458121	chr1:216860644	-1.30292	N	N	NA	intronic	.	ESRRG	ENSG00000196482
rs538719759	chr9:2565537	-1.30292	N	chr9:2622278	NA	ncRNA_intronic	.	.	.
rs116151739	chr1:237398112	-1.30292	N	N	7	intronic	.	RYR2	ENSG00000198626
rs555934307	chr14:23915209	-1.30292	N	chr14:23755598	NA	intergenic	.	.	.
rs141104943	chr12:3345049	-1.30292	N	chr12:3020644	5	intronic	.	TSPAN9	ENSG00000011105
rs147420275	chr8:125608508	-1.30292	N	N	5	intronic	.	MTSS1	ENSG00000170873
rs538391831	chr15:71794090	-1.30292	N	N	NA	intronic	.	THSD4	ENSG00000187720
rs553310360	chr5:16473323	-1.30292	N	N	NA	UTR3	.	FAM134B	ENSG00000154153
rs143955231	chr8:101441959	-1.30292	N	N	6	intergenic	.	.	.
rs565796285	chr7:31933602	-1.30292	N	N	NA	intronic	.	PDE1C	ENSG00000154678
rs575845582	chr2:101714252	-1.30292	N	chr2:101778319	NA	intronic	.	TBC1D8	ENSG00000204634
rs552066461	chr8:98802966	-1.30292	N	N	NA	intronic	.	LAPTM4B	ENSG00000104341
rs576820347	chr7:123295332	-1.30292	N	N	NA	upstream	.	.	.
rs370526400	chr1:39493074	-1.30292	N	chr1:39291708	4	intronic	.	NDUFS5	ENSG00000168653
rs537465197	chr2:72988174	-1.30292	N	N	NA	intronic	.	EXOC6B	ENSG00000144036
rs61500775	chr12:32989806	-1.30292	N	N	4	intronic	.	PKP2	ENSG00000057294
rs554595376	chr13:75980075	-1.30292	N	N	NA	intronic	.	TBC1D4	ENSG00000136111
rs78178630	chr12:110744872	-1.30292	N	chr12:111133088	5	intronic	.	ATP2A2	ENSG00000174437
rs536382027	chr20:42787530	-1.30292	N	chr20:42660286	NA	intronic	.	JPH2	ENSG00000149596
rs543699337	chr9:106853720	-1.30292	N	N	NA	ncRNA_intronic	.	.	.
rs571820507	chr6:33662187	-1.30292	N	chr6:33554147	NA	intronic	.	ITPR3	ENSG00000096433
rs7006629	chr8:87519542	-1.30292	Y	chr8:87169049	5	intronic	.	RMDN1	ENSG00000176623
rs115929035	chr3:122693251	-1.30292	N	chr3:123105721	5	intronic	.	SEMA5B	ENSG00000082684
rs141821831	chr5:126312149	-1.30292	N	chr5:126091428	4	intronic	.	2020-03-03	ENSG00000173926
rs574069981	chr11:130319783	-1.30292	N	N	NA	exonic	nonsynonymous	ADAMTS15	ENSG00000166106
rs187229619	chr7:136770560	-1.30292	N	N	6	ncRNA_intronic	.	.	.
rs142148798	chr2:11008690	-1.30292	N	N	5	intergenic	.	.	.
rs547260949	chr3:66547368	-1.30292	N	N	NA	intronic	.	LRIG1	ENSG00000144749
rs576043268	chr20:62579708	-1.30292	N	chr20:62693378	NA	intronic	.	UCKL1	ENSG00000198276
rs528288764	chr10:105668139	-1.30292	N	N	NA	intronic	.	OBFC1	ENSG00000107960
rs547966642	chr10:121009473	-1.30292	N	N	NA	intronic	.	GRK5	ENSG00000198873
rs571547209	chr5:115420106	-1.30292	N	N	NA	upstream	.	.	.
rs576468794	chr14:33192546	-1.30292	N	N	NA	intronic	.	AKAP6	ENSG00000151320
rs561602798	chr8:101445897	-1.30292	N	N	NA	intergenic	.	.	.
rs569307371	chr4:23884728	-1.30292	N	N	NA	intronic	.	PPARGC1A	ENSG00000109819
rs543524506	chr9:112542116	-1.30292	N	chr9:112722330	NA	intronic	.	PALM2	ENSG00000243444
rs551532443	chr4:141854560	-1.30292	N	N	NA	intronic	.	RNF150	ENSG00000170153
rs541977398	chr5:173340599	-1.30292	N	chr5:173075213	NA	intronic	.	CPEB4	ENSG00000113742
rs542053182	chr22:34178984	-1.30292	N	N	NA	intronic	.	LARGE	ENSG00000133424
rs149478963	chr10:115418766	-1.30292	N	chr10:115719472	7	intronic	.	NRAP	ENSG00000197893
rs553521843	chr19:45826439	-1.30292	N	chr19:45766729	NA	upstream	.	.	.
rs148931479	chr9:112923196	-1.30292	N	chr9:113338735	4	intronic	.	AKAP2	ENSG00000241978
rs556264861	chr18:47340712	-1.30292	N	N	NA	ncRNA_exonic	.	.	.
rs56298023	chr4:3469348	-1.30292	N	chr4:3148276	2b	intronic	.	DOK7	ENSG00000175920
rs187174542	chr15:85932085	-1.30292	N	chr15:86294211	5	intronic	.	AKAP13	ENSG00000170776
rs558611665	chr9:95950965	-1.30292	N	chr9:95684697	NA	intronic	.	WNK2	ENSG00000165238
rs138603461	chr7:151419156	-1.30292	N	N	2b	intronic	.	PRKAG2	ENSG00000106617
rs140028257	chr5:66042353	-1.30292	N	N	4	intronic	.	MAST4	ENSG00000069020
rs181492947	chr3:42084527	-1.30292	N	N	3a	intergenic	.	.	.
rs189855965	chr1:60391782	-1.30292	N	N	7	intronic	.	CYP2J2	ENSG00000134716
rs180883376	chr3:187909424	-1.30292	N	chr3:187652724	5	intronic	.	.	.
rs534129771	chr1:113496893	-1.30292	N	N	NA	intronic	.	SLC16A1	ENSG00000155380
rs60632642	chr12:50221003	-1.30292	N	chr12:50599709	4	intronic	.	NCKAP5L	ENSG00000167566
rs138551001	chr9:13485041	-1.30292	N	chr9:13676533	4	intergenic	.	.	.
rs187421749	chr15:71743025	-1.30292	N	N	6	intronic	.	THSD4	ENSG00000187720
rs533792576	chr2:40350727	-1.30292	N	N	NA	ncRNA_intronic	.	SLC8A1	ENSG00000183023
rs146567818	chr10:18550639	-1.30292	N	chr10:18266410	3a	intronic	.	CACNB2	ENSG00000165995
rs552218143	chr1:236868467	-1.30292	N	N	NA	intronic	.	ACTN2	ENSG00000077522
rs138039092	chr6:53521966	-1.30292	N	N	7	intronic	.	KLHL31	ENSG00000124743
rs145688824	chr3:159485575	-1.30292	N	chr3:159637678	6	ncRNA_intronic	.	IQCJ-SCHIP1	ENSG00000250588
rs534339284	chr18:56212737	-1.30292	N	chr18:56395588	NA	intronic	.	ALPK2	ENSG00000198796
rs576237209	chr6:139013641	-1.30292	N	N	NA	ncRNA_intronic	.	.	.
rs73050681	chr1:184878844	-1.30292	N	chr1:185067805	7	intronic	.	FAM129A	ENSG00000135842
rs539499779	chr10:1101749	-1.30292	N	chr10:993729	NA	intergenic	.	.	.
rs146980285	chr11:113742851	-1.30292	N	chr11:113984489	6	intronic	.	USP28	ENSG00000048028
rs546156895	chr3:179383518	-1.30292	N	N	NA	intronic	.	USP13	ENSG00000058056
rs552404828	chr9:654891	-1.30292	N	chr9:288414	NA	intronic	.	KANK1	ENSG00000107104
rs114649480	chr18:25755573	-1.30292	N	N	2b	intronic	.	CDH2	ENSG00000170558
rs547952449	chr12:19190431	-1.30292	N	N	NA	intergenic	.	.	.
rs569347854	chr8:38797896	-1.30292	N	chr8:38804069	NA	intronic	.	PLEKHA2	ENSG00000169499
rs142810200	chr4:95442546	-1.30292	N	N	7	intronic	.	PDLIM5	ENSG00000163110
rs10814643	chr9:38018690	-1.30292	Y	chr9:38196117	3a	intronic	.	SHB	ENSG00000107338
rs563337329	chr6:76202688	-1.30292	N	N	NA	intronic	.	FILIP1	ENSG00000118407
rs372832282	chr12:71002917	-1.30292	N	chr12:70612235	5	exonic	nonsynonymous	PTPRB	ENSG00000127329
rs547952444	chr16:23143778	-1.30292	N	N	NA	intronic	.	USP31	ENSG00000103404
rs555414359	chr16:82662778	-1.30292	N	N	NA	intronic	.	CDH13	ENSG00000140945
rs546833540	chr3:37055161	-1.30292	N	N	NA	intronic	.	MLH1	ENSG00000076242
rs557575185	chr9:104161038	-1.30292	N	N	NA	upstream	.	.	.
rs537204109	chr4:141913695	-1.30292	N	N	NA	intronic	.	RNF150	ENSG00000170153
rs542701186	chr19:46273553	-1.30292	N	chr19:46359794	NA	UTR3	.	DMPK	ENSG00000104936
rs140962504	chr20:36700799	-1.30292	N	chr20:36895860	5	intronic	.	RPRD1B	ENSG00000101413
rs548253182	chr6:34565361	-1.30292	N	chr6:34785079	NA	intronic	.	C6orf106	ENSG00000196821
rs149707058	chr6:10723510	-1.30292	N	chr6:10526373	3a	intronic	.	TMEM14C	ENSG00000111843
rs573711192	chr8:32786099	-1.30292	N	N	NA	intergenic	.	.	.
rs554921406	chr22:39626890	-1.30292	N	chr22:39840130	NA	intronic	.	PDGFB	ENSG00000100311
rs192258710	chr4:159694527	-1.30292	N	N	7	intronic	.	FNIP2	ENSG00000052795
rs2010760	chr16:2010428	-1.30292	N	chr16:2165630	5	intronic	.	NDUFB10	ENSG00000140990
rs566304613	chr8:134580595	-1.30292	N	chr8:134103953	NA	intronic	.	ST3GAL1	ENSG00000008513
rs530910872	chr6:46422096	-1.30292	N	chr6:46885844	NA	intronic	.	RCAN2	ENSG00000172348
rs544857590	chr5:16546809	-1.30292	N	N	NA	intronic	.	FAM134B	ENSG00000154153
rs139376715	chr2:106102606	-1.30292	N	chr2:106433909	6	intergenic	.	.	.
rs552002179	chr12:93637786	-1.30292	N	N	NA	ncRNA_intronic	.	.	.
rs141342426	chr7:101667698	-1.30292	N	chr7:101880795	5	intronic	.	CUX1	ENSG00000257923
rs568821933	chr2:240879480	-1.30292	N	N	NA	intergenic	.	.	.
rs538636891	chr12:111177588	-1.30292	N	chr12:111589067	NA	intronic	.	PPP1CC	ENSG00000186298
rs74413415	chr12:19389530	-1.30292	N	N	7	intronic	.	PLEKHA5	ENSG00000052126
rs150249208	chr4:13834385	-1.30292	N	N	5	ncRNA_intronic	.	.	.
rs115082854	chr3:187665977	-1.30292	N	chr3:187652724	5	intergenic	.	.	.
rs181741687	chr8:125406522	-1.30292	N	N	5	intergenic	.	.	.
rs563223074	chr5:140027089	-1.30292	N	chr5:140519166	NA	exonic	nonsynonymous	NDUFA2	ENSG00000131495
rs115301538	chr2:134900368	-1.30292	N	chr2:134991024	5	intergenic	.	.	.
rs567394	chr9:134174891	-1.30292	N	N	5	intronic	.	PPAPDC3	ENSG00000160539
rs539392683	chr17:55921010	-1.30292	N	chr17:55463857	NA	intronic	.	MRPS23	ENSG00000181610
rs115301533	chr2:64073004	-1.30292	N	N	5	intronic	.	UGP2	ENSG00000169764
rs144543191	chr11:113744148	-1.30292	N	chr11:113984489	4	intronic	.	USP28	ENSG00000048028
rs550319635	chr20:57607161	-1.30292	N	N	NA	ncRNA_intronic	.	ATP5E	ENSG00000124172
rs570262220	chr14:73111002	-1.30292	N	chr14:73414316	NA	intronic	.	DPF3	ENSG00000205683
rs147708732	chr2:71697099	-1.30292	N	chr2:71677946	4	intronic	.	DYSF	ENSG00000135636
rs528774937	chr4:186596401	-1.30292	N	N	NA	intronic	.	SORBS2	ENSG00000154556
rs189890531	chr2:40602093	-1.30292	N	N	5	intronic	.	SLC8A1	ENSG00000183023
rs566502627	chr8:100905597	-1.30292	N	chr8:100749229	NA	intronic	.	COX6C	ENSG00000164919
rs562386217	chr12:3352972	-1.30292	N	chr12:3020644	NA	intronic	.	TSPAN9	ENSG00000011105
rs538748735	chr12:3385009	-1.30292	N	chr12:3020644	NA	intronic	.	TSPAN9	ENSG00000011105
rs550399334	chr2:40630901	-1.30292	N	N	NA	intronic	.	SLC8A1	ENSG00000183023
rs554954242	chr9:13606201	-1.30292	N	chr9:13676533	NA	intergenic	.	.	.
rs544429684	chr10:69417470	-1.30292	N	chr10:69559409	NA	intronic	.	CTNNA3	ENSG00000183230
rs529024989	chr1:78511911	-1.30292	N	N	NA	exonic	nonsynonymous	GIPC2	ENSG00000137960
rs7956463	chr12:58500290	-1.30292	N	N	5	intergenic	.	.	.
rs557743942	chr22:35984743	-1.30292	N	N	NA	intergenic	.	.	.
rs2159352	chr12:4759380	-1.30292	N	chr12:4334295	6	intronic	.	NDUFA9	ENSG00000139180
rs533725115	chr7:35413730	-1.30292	N	N	NA	ncRNA_exonic	.	.	.
rs182462510	chr5:175111470	-1.30292	N	N	5	UTR3	.	HRH2	ENSG00000113749
rs562232009	chr10:116422085	-1.30292	N	N	NA	intronic	.	ABLIM1	ENSG00000099204
rs192723645	chr4:23864723	-1.30292	N	N	5	intronic	.	PPARGC1A	ENSG00000109819
rs564265876	chr1:236822748	-1.30292	N	N	NA	intergenic	.	.	.
rs144614420	chr5:173358986	-1.30292	N	chr5:173075213	7	intronic	.	CPEB4	ENSG00000113742
rs6930131	chr6:79940778	-1.30292	N	N	5	intronic	.	HMGN3	ENSG00000118418
rs572756359	chr5:156991130	-1.30292	N	chr5:156655015	NA	intronic	.	ADAM19	ENSG00000135074
rs189687926	chr10:33636160	-1.30292	N	N	5	intergenic	.	.	.
rs148239671	chr10:36275582	-1.30292	N	N	6	intergenic	.	.	.
rs558807999	chr9:97837245	-1.30292	N	chr9:98243868	NA	intronic	.	C9orf3	ENSG00000148120
rs12999923	chr2:179777279	-1.30292	N	N	2b	intronic	.	CCDC141	ENSG00000163492
rs551313995	chr10:88467856	-1.30292	N	N	NA	intronic	.	LDB3	ENSG00000122367
rs556288855	chr2:106054765	-1.30292	N	chr2:106433909	NA	intronic	.	FHL2	ENSG00000115641
rs374968529	chr5:167126307	-1.30292	N	N	3a	intronic	.	TENM2	ENSG00000145934
rs547278682	chr1:208131809	-1.30292	N	chr1:207991209	NA	intergenic	.	.	.
rs570641016	chr7:1572774	-1.30292	N	N	NA	intronic	.	MAFK	ENSG00000198517
rs199624578	chr15:92606164	-1.30292	N	N	4	intronic	.	SLCO3A1	ENSG00000176463
rs535477651	chr9:112607472	-1.30292	N	chr9:112722330	NA	intronic	.	PALM2-AKAP2	ENSG00000157654
rs535405094	chr14:73276447	-1.30292	N	chr14:73414316	NA	intronic	.	DPF3	ENSG00000205683
rs113721136	chr6:43743112	-1.30292	N	chr6:43693094	2b	intronic	.	VEGFA	ENSG00000112715
rs6928137	chr6:45926546	-1.30292	N	chr6:45569863	7	intronic	.	CLIC5	ENSG00000112782
rs537242912	chr2:197457997	-1.30292	N	chr2:196974333	NA	upstream	.	.	.
rs572175488	chr12:19321181	-1.30292	N	N	NA	intronic	.	PLEKHA5	ENSG00000052126
rs181128634	chr20:42794030	-1.30292	N	chr20:42660286	5	intronic	.	JPH2	ENSG00000149596
rs17077115	chr13:32709913	-1.30292	N	N	3a	intronic	.	FRY	ENSG00000073910
rs17116759	chr1:85337311	-1.30292	N	N	5	intronic	.	LPAR3	ENSG00000171517
rs139514771	chr4:120070599	-1.30292	N	chr4:120264996	6	intronic	.	MYOZ2	ENSG00000172399
rs558711784	chr1:167063275	-1.30292	N	chr1:167424924	NA	upstream	.	.	.
rs141662388	chr15:42218133	-1.30292	N	chr15:42266262	6	ncRNA_intronic	.	EHD4	ENSG00000103966
rs12093589	chr1:237160790	-1.30292	N	N	5	intergenic	.	.	.
rs17064459	chr13:76011980	-1.30292	N	N	4	intronic	.	TBC1D4	ENSG00000136111
rs2743840	chr22:26140625	-1.30292	N	N	7	intronic	.	MYO18B	ENSG00000133454
rs541927632	chr2:60644164	-1.30292	N	N	NA	intergenic	.	.	.
rs17064454	chr13:76006550	-1.30292	N	N	4	intronic	.	TBC1D4	ENSG00000136111
rs2743843	chr22:26161686	-1.30292	N	N	7	intronic	.	MYO18B	ENSG00000133454
rs2743844	chr22:26162104	-1.30292	N	N	5	intronic	.	MYO18B	ENSG00000133454
rs17064453	chr13:76005361	-1.30292	N	N	6	intronic	.	TBC1D4	ENSG00000136111
rs558711788	chr6:43143986	-1.30292	N	N	NA	intronic	.	SRF	ENSG00000112658
rs544704026	chr1:84969898	-1.30292	N	N	NA	intronic	.	GNG5	ENSG00000174021
rs541391709	chr4:47801220	-1.30292	N	N	NA	intronic	.	CORIN	ENSG00000145244
rs576734160	chr8:94806114	-1.30292	N	N	NA	intronic	.	TMEM67	ENSG00000164953
rs534200379	chr16:4283075	-1.30292	N	chr16:4476089	NA	intronic	.	SRL	ENSG00000185739
rs60872002	chr9:14351943	-1.30292	N	chr9:14161670	5	intronic	.	NFIB	ENSG00000147862
rs75780516	chr9:609098	-1.30292	N	chr9:288414	6	intronic	.	KANK1	ENSG00000107104
rs559042961	chr20:30195557	-1.30292	N	chr20:30401407	NA	downstream	.	.	.
rs144008691	chr12:48499197	-1.30292	N	chr12:48272895	4	intronic	.	SENP1	ENSG00000079387
rs74007016	chr16:10426059	-1.30292	N	N	5	intergenic	.	.	.
rs534490091	chr2:238768651	-1.30292	N	chr2:238873673	NA	intronic	.	RAMP1	ENSG00000132329
rs144152599	chr10:123906131	-1.30292	N	N	5	intronic	.	TACC2	ENSG00000138162
rs531249442	chr2:33705793	-1.30292	N	N	NA	intronic	.	RASGRP3	ENSG00000152689
rs587705193	chr1:150229128	-1.30292	N	chr1:150595537	NA	intergenic	.	.	.
rs11913802	chr22:35990858	-1.30292	N	N	6	intergenic	.	.	.
rs541364394	chr22:47044620	-1.30292	N	chr22:46615376	NA	intronic	.	GRAMD4	ENSG00000075240
rs59814375	chr5:41511087	-1.30292	N	N	5	upstream	.	.	.
rs189025180	chr17:73257792	-1.30292	N	chr17:72762646	4	UTR5	.	GGA3	ENSG00000125447
rs182239627	chr15:63233595	-1.30292	N	chr15:62830704	2b	intergenic	.	.	.
rs560415657	chr14:33191078	-1.30292	N	N	NA	intronic	.	AKAP6	ENSG00000151320
rs186882135	chr8:125551044	-1.30292	N	N	4	intronic	.	TATDN1	ENSG00000147687
rs562807373	chr15:76869415	-1.30292	N	chr15:77313571	NA	intronic	.	SCAPER	ENSG00000140386
rs145610278	chr3:57937027	-1.30292	N	chr3:58036811	4	intergenic	.	.	.
rs553058570	chr2:40514116	-1.30292	N	N	NA	intronic	.	SLC8A1	ENSG00000183023
rs542952394	chr4:174605069	-1.30292	N	N	NA	intergenic	.	.	.
rs150313335	chr1:237384959	-1.30292	N	N	7	intronic	.	RYR2	ENSG00000198626
rs531711348	chr3:119135618	-1.30292	N	N	NA	UTR3	.	ARHGAP31	ENSG00000031081
rs150449128	chr1:11847517	-1.30292	N	chr1:12246175	2b	exonic	nonsynonymous	MTHFR	ENSG00000177000
rs10886423	chr10:120967036	-1.30292	N	N	4	upstream	.	.	.
rs576456999	chr4:23855666	-1.30292	N	N	NA	intronic	.	PPARGC1A	ENSG00000109819
rs574302924	chr4:186613546	-1.30292	N	N	NA	intronic	.	SORBS2	ENSG00000154556
rs541839488	chr12:3334404	-1.30292	N	chr12:3020644	NA	intronic	.	TSPAN9	ENSG00000011105
rs185896606	chr11:16913811	-1.30292	N	chr11:16618307	5	intronic	.	PLEKHA7	ENSG00000166689
rs145341685	chr10:123892178	-1.30292	N	N	2b	exonic	nonsynonymous	TACC2	ENSG00000138162
rs542850632	chr16:82764934	-1.30292	N	N	NA	intronic	.	CDH13	ENSG00000140945
rs2511062	chr11:72871055	-1.30292	N	chr11:72943483	2b	intergenic	.	.	.
rs183251867	chr3:138103024	-1.30292	N	N	5	intronic	.	MRAS	ENSG00000158186
rs76688815	chr9:100267766	-1.30292	N	N	3a	intronic	.	TMOD1	ENSG00000136842
rs144476530	chr22:19385986	-1.30292	N	chr22:19058146	4	intronic	.	HIRA	ENSG00000100084
rs370035290	chr1:64059121	-1.30292	N	N	4	UTR5	.	PGM1	ENSG00000079739
rs78392484	chr3:48073535	-1.30292	N	chr3:48388170	4	intronic	.	MAP4	ENSG00000047849
rs546943645	chr2:88384717	-1.30292	N	N	NA	intronic	.	SMYD1	ENSG00000115593
rs576040183	chr10:33590057	-1.30292	N	N	NA	intronic	.	NRP1	ENSG00000099250
rs536945685	chr14:23907542	-1.30292	N	chr14:23755598	NA	intergenic	.	.	.
rs556765262	chr6:33661682	-1.30292	N	chr6:33554147	NA	intronic	.	ITPR3	ENSG00000096433
rs140719940	chr2:134962787	-1.30292	N	chr2:134991024	5	intergenic	.	.	.
rs147655804	chr6:36857605	-1.30292	N	chr6:36648816	6	intronic	.	C6orf89	ENSG00000198663
rs564421688	chr3:66416253	-1.30292	N	N	NA	intronic	.	SLC25A26	ENSG00000144741
rs35297764	chr4:159746632	-1.30292	N	N	4	intronic	.	FNIP2	ENSG00000052795
rs527791226	chr3:32150428	-1.30292	N	N	NA	intronic	.	GPD1L	ENSG00000152642
rs535089804	chr7:116593573	-1.30292	N	chr7:116357368	NA	ncRNA_exonic	.	ST7	ENSG00000004866
rs558652358	chr7:132767320	-1.30292	N	N	NA	upstream	.	.	.
rs567528848	chr4:152681835	-1.30292	N	chr4:152342190	NA	intronic	.	PET112	ENSG00000059691
rs145828657	chr13:76012028	-1.30292	N	N	4	intronic	.	TBC1D4	ENSG00000136111
rs62619820	chr15:75182524	-1.30292	N	chr15:75361539	4	intronic	.	MPI	ENSG00000178802
rs571450735	chr20:42800232	-1.30292	N	chr20:42660286	NA	intronic	.	JPH2	ENSG00000149596
rs568011232	chr1:214210955	-1.30292	N	chr1:213937382	NA	UTR3	.	PROX1	ENSG00000117707
rs538809587	chr8:11555477	-1.30292	N	chr8:11836514	NA	intronic	.	.	.
rs532439485	chr22:46731646	-1.30292	N	chr22:46615376	NA	UTR5	.	TRMU	ENSG00000100416
rs13268494	chr8:52721446	-1.30292	N	N	5	intronic	.	PXDNL	ENSG00000147485
rs144767587	chr18:48181061	-1.30292	N	chr18:48147793	4	intronic	.	MAPK4	ENSG00000141639
rs531478225	chr4:114504366	-1.30292	N	N	NA	intronic	.	CAMK2D	ENSG00000145349
rs77605149	chr3:16931539	-1.30292	N	chr3:16911330	5	intronic	.	PLCL2	ENSG00000154822
rs578130076	chr5:52405526	-1.30292	N	N	NA	UTR5	.	MOCS2	ENSG00000164172
rs543430805	chr2:101512532	-1.30292	N	chr2:101778319	NA	intronic	.	NPAS2	ENSG00000170485
rs144301961	chr4:114557807	-1.30292	N	N	4	intronic	.	CAMK2D	ENSG00000145349
rs370034669	chr6:123938137	-1.30292	N	N	6	intronic	.	TRDN	ENSG00000186439
rs190978212	chr12:19331648	-1.30292	N	N	5	intronic	.	PLEKHA5	ENSG00000052126
rs150291642	chr9:124920190	-1.30292	N	N	6	intronic	.	NDUFA8	ENSG00000119421
rs184353998	chr20:19767832	-1.30292	N	N	6	intergenic	.	.	.
rs551147574	chr5:78985775	-1.30292	N	N	NA	exonic	synonymous	CMYA5	ENSG00000164309
rs575872726	chr3:123092402	-1.30292	N	chr3:123105721	NA	intronic	.	ADCY5	ENSG00000173175
rs561881186	chr1:217313761	-1.30292	N	N	NA	intergenic	.	.	.
rs544985914	chr12:19388045	-1.30292	N	N	NA	intronic	.	PLEKHA5	ENSG00000052126
rs554687838	chr6:123838988	-1.30292	N	N	NA	intronic	.	TRDN	ENSG00000186439
rs568272320	chr6:17919391	-1.30292	N	N	NA	intronic	.	KIF13A	ENSG00000137177
rs545937169	chr1:237432457	-1.30292	N	N	NA	intronic	.	RYR2	ENSG00000198626
rs113107076	chr10:88455790	-1.30292	N	N	5	intronic	.	LDB3	ENSG00000122367
rs181180503	chr1:150985244	-1.30292	N	chr1:150595537	5	intronic	.	PRUNE	ENSG00000143363
rs77276169	chr14:77425780	-1.30292	N	chr14:77856184	4	intergenic	.	.	.
rs10891490	chr11:112885527	-1.30292	Y	N	4	intronic	.	NCAM1	ENSG00000149294
rs549093006	chr20:43201480	-1.30292	N	chr20:43042364	NA	intronic	.	PKIG	ENSG00000168734
rs10774132	chr12:3338659	-1.30292	N	chr12:3020644	4	intronic	.	TSPAN9	ENSG00000011105
rs560299015	chr3:171528671	-1.30292	N	chr3:171408531	NA	upstream	.	.	.
rs547206856	chr6:150471232	-1.30292	N	chr6:150373194	NA	intronic	.	PPP1R14C	ENSG00000198729
rs139845307	chr3:58294754	-1.30292	N	chr3:58036811	2b	intronic	.	RPP14	ENSG00000163684
rs191409043	chr5:175100907	-1.30292	N	N	6	intronic	.	HRH2	ENSG00000113749
rs145738852	chr15:92685974	-1.30292	N	N	5	intronic	.	SLCO3A1	ENSG00000176463
rs990906	chr13:34116150	-1.30292	N	N	5	intronic	.	.	.
rs149798803	chr14:73282309	-1.30292	N	chr14:73414316	5	intronic	.	DPF3	ENSG00000205683
rs542546192	chr15:64313496	-1.30292	N	chr15:64672002	NA	intronic	.	DAPK2	ENSG00000035664
rs549337311	chr10:43915460	-1.30292	N	chr10:43817859	NA	intergenic	.	.	.
rs141805505	chr5:172691663	-1.30292	N	chr5:173075213	7	intergenic	.	.	.
rs148887781	chr8:52322554	-1.30292	N	N	5	intronic	.	PXDNL	ENSG00000147485
rs553072160	chr3:25524938	-1.30292	N	chr3:25381636	NA	intronic	.	RARB	ENSG00000077092
rs144998825	chr2:169439039	-1.30292	N	chr2:169707552	5	intronic	.	CERS6	ENSG00000172292
rs112082344	chr1:205769974	-1.30292	N	chr1:205676263	5	intronic	.	SLC41A1	ENSG00000133065
rs192491576	chr4:186489274	-1.30292	N	N	4	intergenic	.	.	.
rs149587157	chr17:41131613	-1.30292	N	chr17:41172481	4	exonic	nonsynonymous	PTGES3L	ENSG00000267060
rs572310121	chr15:71949387	-1.30292	N	N	NA	intronic	.	THSD4	ENSG00000187720
rs559251179	chr20:25238610	-1.30292	N	chr20:25194611	NA	intronic	.	PYGB	ENSG00000100994
rs79453545	chr12:3243081	-1.30292	N	chr12:3020644	5	intronic	.	TSPAN9	ENSG00000011105
rs16993145	chr22:34236578	-1.30292	N	N	7	intronic	.	LARGE	ENSG00000133424
rs372205191	chr2:101553358	-1.30292	N	chr2:101778319	7	intronic	.	NPAS2	ENSG00000170485
rs80017112	chr18:34002620	-1.30292	N	N	5	intronic	.	FHOD3	ENSG00000134775
rs532943413	chr5:113521112	-1.30292	N	N	NA	intergenic	.	.	.
rs187329650	chr1:206893376	-1.30292	N	chr1:206968955	5	intronic	.	MAPKAPK2	ENSG00000162889
rs557893584	chr9:14273792	-1.30292	N	chr9:14161670	NA	intronic	.	NFIB	ENSG00000147862
rs530522631	chr20:36711038	-1.30292	N	chr20:36895860	NA	intronic	.	RPRD1B	ENSG00000101413
rs571685250	chr6:166796708	-1.30292	N	N	NA	upstream	.	.	.
rs77694338	chr1:205473772	-1.30292	N	chr1:205676263	2b	UTR5	.	CDK18	ENSG00000117266
rs528950559	chr17:26683987	-1.30292	N	N	NA	intronic	.	POLDIP2	ENSG00000004142
rs551675011	chr2:197399932	-1.30292	N	chr2:196974333	NA	intronic	.	HECW2	ENSG00000138411
rs147514435	chr7:49814528	-1.30292	N	chr7:50313352	4	intronic	.	VWC2	ENSG00000188730
rs548530967	chr5:156968759	-1.30292	N	chr5:156655015	NA	intronic	.	ADAM19	ENSG00000135074
rs145655255	chr8:125660724	-1.30292	N	N	7	intronic	.	MTSS1	ENSG00000170873
rs528777983	chr4:169429279	-1.30292	N	N	NA	intronic	.	PALLD	ENSG00000129116
rs4668950	chr2:15780191	-1.30292	N	N	5	intergenic	.	.	.
rs4668951	chr2:15781195	-1.30292	N	N	5	intergenic	.	.	.
rs554839104	chr8:98816419	-1.30292	N	N	NA	intronic	.	LAPTM4B	ENSG00000104341
rs569269273	chr6:34677922	-1.30292	N	chr6:34785079	NA	intergenic	.	.	.
rs201723000	chr11:22747882	-1.30292	N	N	6	exonic	synonymous	GAS2	ENSG00000148935
rs189671631	chr12:96085373	-1.30292	N	N	5	intronic	.	NTN4	ENSG00000074527
rs537780474	chr14:34600980	-1.30292	N	N	NA	intergenic	.	.	.
rs548692307	chr6:55956253	-1.30292	N	N	NA	intronic	.	COL21A1	ENSG00000124749
rs189814032	chr1:55016384	-1.30292	N	N	7	intronic	.	ACOT11	ENSG00000162390
rs562129214	chr3:192209736	-1.30292	N	N	NA	intronic	.	FGF12	ENSG00000114279
rs201239088	chr2:159922488	-1.30292	N	chr2:160345024	4	intronic	.	TANC1	ENSG00000115183
rs571172021	chr9:35072971	-1.30292	N	N	NA	upstream;downstream	.	VCP	ENSG00000165280
rs140948410	chr7:35276802	-1.30292	N	N	6	intronic	.	TBX20	ENSG00000164532
rs4691047	chr4:156598008	-1.30292	N	chr4:156645513	7	intronic	.	GUCY1A3	ENSG00000164116
rs539176074	chr7:107599377	-1.30292	N	N	NA	intronic	.	LAMB1	ENSG00000091136
rs540630526	chr1:167620485	-1.30292	N	chr1:167600842	NA	intronic	.	RCSD1	ENSG00000198771
rs4691048	chr4:156598020	-1.30292	N	chr4:156645513	7	intronic	.	GUCY1A3	ENSG00000164116
rs571826543	chr10:75405859	-1.30292	N	N	NA	UTR3	.	SYNPO2L	ENSG00000166317
rs563002376	chr3:188013925	-1.30292	N	chr3:188441161	NA	intronic	.	LPP	ENSG00000145012
rs573495310	chr6:13078331	-1.30292	N	N	NA	intronic	.	.	.
rs190361127	chr3:38624843	-1.30292	N	N	4	intronic	.	SCN5A	ENSG00000183873
rs543980757	chr16:10426205	-1.30292	N	N	NA	intergenic	.	.	.
rs184293301	chr10:123893325	-1.30292	N	N	5	intronic	.	TACC2	ENSG00000138162
rs587603460	chr1:120170280	-1.30292	N	N	NA	intronic	.	ZNF697	ENSG00000143067
rs138718839	chr8:142429011	-1.30292	N	chr8:142329460	4	intergenic	.	PTP4A3	ENSG00000184489
rs530956078	chr5:41503503	-1.30292	N	N	NA	intronic	.	PLCXD3	ENSG00000182836
rs141364570	chr6:17278025	-1.30292	N	N	6	intergenic	.	.	.
rs531557049	chr20:42774864	-1.30292	N	chr20:42660286	NA	intronic	.	JPH2	ENSG00000149596
rs56137303	chr3:192285684	-1.30292	N	N	6	intronic	.	FGF12	ENSG00000114279
rs7514681	chr1:31854660	-1.30292	N	chr1:31377743	5	intergenic	.	.	.
rs200678459	chr3:180705940	-1.30292	N	N	7	intronic	.	DNAJC19	ENSG00000205981
rs571473566	chr2:179604733	-1.30292	N	N	NA	exonic	synonymous	TTN	ENSG00000155657
rs181791501	chr13:76382212	-1.30292	N	N	7	exonic	nonsynonymous	LMO7	ENSG00000136153
rs117031451	chr13:29069664	-1.30292	N	chr13:28641571	4	upstream	.	.	.
rs41260344	chr3:38622868	-1.30292	N	N	2b	intronic	.	SCN5A	ENSG00000183873
rs116972909	chr1:184943407	-1.30292	N	chr1:185391167	2b	intronic	.	FAM129A	ENSG00000135842
rs17028867	chr3:32150903	-1.30292	N	N	4	intronic	.	GPD1L	ENSG00000152642
rs540836218	chr3:119367864	-1.30292	N	chr3:119736594	NA	intronic	.	POPDC2	ENSG00000121577
rs547894657	chr17:935291	-1.30292	N	chr17:1373518	NA	intronic	.	ABR	ENSG00000159842
rs188299133	chr1:236897686	-1.30292	N	N	4	intronic	.	ACTN2	ENSG00000077522
rs7319302	chr13:29532436	-1.30292	N	N	5	intergenic	.	.	.
rs539774117	chr12:93769682	-1.30292	N	chr12:94144175	NA	ncRNA_intronic	.	.	.
rs536910792	chr1:216895749	-1.30292	N	N	NA	intronic	.	ESRRG	ENSG00000196482
rs565346759	chr18:33914741	-1.30292	N	N	NA	intronic	.	FHOD3	ENSG00000134775
rs530840874	chr3:192285515	-1.30292	N	N	NA	intronic	.	FGF12	ENSG00000114279
rs184056647	chr15:92440371	-1.30292	N	N	6	intronic	.	SLCO3A1	ENSG00000176463
rs531496240	chr6:141485855	-1.30292	N	N	NA	intergenic	.	.	.
rs79834613	chr17:17753594	-1.30292	N	chr17:17707105	4	intronic	.	TOM1L2	ENSG00000175662
rs28372942	chr13:29232418	-1.30292	N	chr13:28842951	4	upstream	.	.	.
rs117725327	chr6:82463737	-1.30292	N	chr6:82463478	2a	intergenic	.	.	.
rs28372944	chr13:29233343	-1.30292	N	chr13:28842951	4	intronic	.	POMP	ENSG00000132963
rs372337518	chr2:88380676	-1.30292	N	N	6	intronic	.	SMYD1	ENSG00000115593
rs571070439	chr5:148523619	-1.30292	N	chr5:148198999	NA	intronic	.	ABLIM3	ENSG00000173210
rs183427040	chr10:86599626	-1.30292	N	N	5	intergenic	.	.	.
rs370878949	chr13:34297742	-1.30292	N	N	2b	intergenic	.	.	.
rs537201836	chr1:74859514	-1.30292	N	N	NA	intronic	.	TNNI3K	ENSG00000116783
rs552707911	chr2:105994526	-1.30292	N	chr2:106433909	NA	intronic	.	FHL2	ENSG00000115641
rs143081249	chr10:89578300	-1.30292	N	chr10:89681458	4	ncRNA_intronic	.	.	.
rs142122375	chr3:93693000	-1.30292	N	N	4	upstream	.	.	.
rs535774222	chr3:156812964	-1.30292	N	N	NA	ncRNA_intronic	.	.	.
rs74375806	chr2:33685052	-1.30292	N	N	7	intronic	.	RASGRP3	ENSG00000152689
rs142122370	chr1:208131624	-1.30292	N	chr1:207991209	5	intergenic	.	.	.
rs558201489	chr6:90119675	-1.30292	N	chr6:90396370	NA	intronic	.	RRAGD	ENSG00000025039
rs187374891	chr2:228028943	-1.30292	N	N	4	UTR5	.	.	.
rs563674355	chr15:92526001	-1.30292	N	N	NA	intronic	.	SLCO3A1	ENSG00000176463
rs116076317	chr16:4288174	-1.30292	N	chr16:4476089	5	intronic	.	SRL	ENSG00000185739
rs570951846	chr8:124462470	-1.30292	N	N	NA	intergenic	.	.	.
rs557864693	chr3:16981131	-1.30292	N	chr3:16911330	NA	intronic	.	PLCL2	ENSG00000154822
rs539008287	chr16:68002679	-1.30292	N	chr16:68138091	NA	upstream	.	.	.
rs200835995	chr17:48191829	-1.30292	N	N	5	intronic	.	SAMD14	ENSG00000167100
rs187515901	chr13:75955932	-1.30292	N	N	7	intronic	.	TBC1D4	ENSG00000136111
rs539927931	chr18:19783479	-1.30292	N	N	NA	downstream	.	.	.
rs374845807	chr2:220502584	-1.30292	N	chr2:220049128	5	intronic	.	SLC4A3	ENSG00000114923
rs146373773	chr1:232690168	-1.30292	N	N	5	intergenic	.	.	.
rs192864324	chr13:28022849	-1.30292	N	chr13:28455266	7	intronic	.	MTIF3	ENSG00000122033
rs534720355	chr2:43303203	-1.30292	N	chr2:43762195	NA	intergenic	.	.	.
rs188022653	chr6:129485444	-1.30292	N	N	5	intronic	.	LAMA2	ENSG00000196569
rs12505036	chr4:89264984	-1.30292	N	N	7	intergenic	.	.	.
rs139810976	chr22:44420764	-1.30292	N	chr22:44330031	4	intronic	.	PARVB	ENSG00000188677
rs61752920	chr11:22646984	-1.30292	N	N	4	exonic	nonsynonymous	FANCF	ENSG00000183161
rs543999092	chr12:93691094	-1.30292	N	chr12:94144175	NA	ncRNA_intronic	.	.	.
rs144231861	chr6:123769951	-1.30292	N	N	7	ncRNA_intronic	.	TRDN	ENSG00000186439
rs539520257	chr8:17614692	-1.30292	N	N	NA	intronic	.	MTUS1	ENSG00000129422
rs541794063	chr15:71983911	-1.30292	N	N	NA	intronic	.	THSD4	ENSG00000187720
rs75359367	chr8:30028750	-1.30292	N	chr8:30280630	2c	ncRNA_intronic	.	DCTN6	ENSG00000104671
rs546423616	chr3:42120501	-1.30292	N	N	NA	intergenic	.	.	.
rs34309781	chr1:205884226	-1.30292	N	chr1:205676263	5	exonic	nonsynonymous	SLC26A9	ENSG00000174502
rs566957070	chr6:16242900	-1.30292	N	N	NA	intronic	.	GMPR	ENSG00000137198
rs529525581	chr9:134149485	-1.30292	N	N	NA	intronic	.	FAM78A	ENSG00000126882
rs183598020	chr8:42400194	-1.30292	N	N	5	intronic	.	SMIM19	ENSG00000176209
rs185985885	chr3:159324170	-1.30292	N	chr3:159637678	6	intronic	.	IQCJ-SCHIP1	ENSG00000250588
rs9825294	chr3:38692256	-1.30292	N	N	5	intergenic	.	.	.
rs72809669	chr10:28971169	-1.30292	N	chr10:28780293	3a	exonic	nonsynonymous	BAMBI	ENSG00000095739
rs185646380	chr1:184862175	-1.30292	N	chr1:185067805	6	intronic	.	FAM129A	ENSG00000135842
rs28628715	chr8:11604910	-1.30292	N	chr8:11836514	5	intronic	.	GATA4	ENSG00000136574
rs72809666	chr2:26467465	-1.30292	N	N	4	UTR5	.	HADHA	ENSG00000084754
rs562437776	chr12:29532738	-1.30292	N	N	NA	intronic	.	ERGIC2	ENSG00000087502
rs556019221	chr2:134958342	-1.30292	N	chr2:134991024	NA	intergenic	.	.	.
rs566557821	chr11:16918620	-1.30292	N	chr11:16618307	NA	intronic	.	PLEKHA7	ENSG00000166689
rs146320518	chr5:79030728	-1.30292	N	N	6	exonic	nonsynonymous	CMYA5	ENSG00000164309
rs577804363	chr8:22860188	-1.30292	N	chr8:22436681	NA	intronic	.	RHOBTB2	ENSG00000008853
rs181052984	chr10:51573685	-1.30292	N	N	5	intronic	.	NCOA4	ENSG00000138293
rs148413172	chr3:196011874	-1.30292	N	chr3:196501413	5	intronic	.	PCYT1A	ENSG00000161217
rs75578518	chr14:92587574	-1.30292	N	chr14:93077611	4	intronic	.	NDUFB1	ENSG00000183648
rs187207664	chr9:71593786	-1.30292	N	N	5	intronic	.	PIP5K1B	ENSG00000107242
rs537066920	chr1:208084162	-1.30292	N	chr1:207991209	NA	intronic	.	CD34	ENSG00000174059
rs185115417	chr2:179888430	-1.30292	N	N	7	intronic	.	CCDC141	ENSG00000163492
rs142896245	chr4:159691724	-1.30292	N	N	5	intronic	.	FNIP2	ENSG00000052795
rs542912436	chr4:114495839	-1.30292	N	N	NA	intronic	.	CAMK2D	ENSG00000145349
rs75665217	chr15:92407060	-1.30292	N	N	5	intronic	.	SLCO3A1	ENSG00000176463
rs10988521	chr9:101760905	-1.30292	N	N	4	intronic	.	COL15A1	ENSG00000204291
rs181316533	chr9:109240902	-1.30292	N	N	7	intergenic	.	.	.
rs561347404	chr1:65623499	-1.30292	N	chr1:65848034	NA	intronic	.	AK4	ENSG00000162433
rs896410	chr8:102040496	-1.30292	N	N	7	intergenic	.	.	.
rs553323302	chr3:183354981	-1.30292	N	chr3:183730295	NA	intronic	.	KLHL24	ENSG00000114796
rs138136217	chr1:236872907	-1.30292	N	N	7	intronic	.	ACTN2	ENSG00000077522
rs147474047	chr4:174590892	-1.30292	N	N	5	intergenic	.	.	.
rs189093761	chr10:62049673	-1.30292	N	N	4	intronic	.	ANK3	ENSG00000151150
rs7230129	chr18:56291259	-1.30292	N	chr18:56395588	5	intronic	.	ALPK2	ENSG00000198796
rs549750121	chr5:43607107	-1.30292	N	chr5:43866596	NA	intronic	.	NNT	ENSG00000112992
rs190248222	chr2:202294827	-1.30292	N	chr2:202112471	5	intronic	.	TRAK2	ENSG00000115993
rs375490184	chr2:40593797	-1.30292	N	N	5	intronic	.	SLC8A1	ENSG00000183023
rs550763237	chr4:65229517	-1.30292	N	N	NA	intronic	.	TECRL	ENSG00000205678
rs533513774	chr13:50696503	-1.30292	N	chr13:50830002	NA	ncRNA_intronic	.	.	.
rs377743789	chr6:45984193	-1.30292	N	chr6:45569863	5	intronic	.	CLIC5	ENSG00000112782
rs554679637	chr7:131238341	-1.30292	N	chr7:130742066	NA	intronic	.	PODXL	ENSG00000128567
rs560199509	chr18:32673238	-1.30292	N	N	NA	intronic	.	MAPRE2	ENSG00000166974
rs138136218	chr1:237270588	-1.30292	N	N	7	intronic	.	RYR2	ENSG00000198626
rs544584813	chr5:41462225	-1.30292	N	N	NA	intronic	.	PLCXD3	ENSG00000182836
rs559103922	chr11:45878951	-1.30292	N	N	NA	intronic	.	CRY2	ENSG00000121671
rs368339293	chr3:38631232	-1.30292	N	N	5	intronic	.	SCN5A	ENSG00000183873
rs553500610	chr4:47840448	-1.30292	N	N	NA	ncRNA_intronic	.	.	.
rs554450425	chr1:184941084	-1.30292	N	chr1:185391167	NA	intronic	.	FAM129A	ENSG00000135842
rs550611292	chr5:74063669	-1.30292	N	N	NA	intronic	.	NSA2	ENSG00000164346
rs562261574	chr11:9589918	-1.30292	N	chr11:9730141	NA	intergenic	.	.	.
rs528680772	chr3:25518597	-1.30292	N	chr3:25381636	NA	intronic	.	RARB	ENSG00000077092
rs551105337	chr3:66532172	-1.30292	N	N	NA	intronic	.	LRIG1	ENSG00000144749
rs151229162	chr4:84540329	-1.30292	N	chr4:84159219	4	intergenic	.	.	.
rs563080151	chr2:197339931	-1.30292	N	chr2:196974333	NA	intronic	.	HECW2	ENSG00000138411
rs566807963	chr2:40619389	-1.30292	N	N	NA	intronic	.	SLC8A1	ENSG00000183023
rs542721231	chr4:174495057	-1.30292	N	N	NA	intergenic	.	.	.
rs143267728	chr11:47541883	-1.30292	N	chr11:47454152	5	intronic	.	CELF1	ENSG00000149187
rs144345760	chr10:18764053	-1.30292	N	chr10:18266410	7	intronic	.	CACNB2	ENSG00000165995
rs149298879	chr7:123282979	-1.30292	N	N	7	intergenic	.	.	.
rs547347301	chr5:79030793	-1.30292	N	N	NA	exonic	nonsynonymous	CMYA5	ENSG00000164309
rs16827043	chr1:145395440	-1.30292	N	N	2a	intronic	.	.	.
rs189978769	chr2:106019095	-1.30292	N	chr2:106433909	7	intronic	.	FHL2	ENSG00000115641
rs539895889	chr9:34995485	-1.30292	N	N	NA	intronic	.	DNAJB5	ENSG00000137094
rs542334536	chr11:112834671	-1.30292	N	N	NA	intronic	.	NCAM1	ENSG00000149294
rs576248542	chr3:8774973	-1.30292	N	N	NA	upstream	.	.	.
rs568254945	chr8:17926545	-1.30292	N	N	NA	intronic	.	ASAH1	ENSG00000104763
rs57326494	chr4:23841496	-1.30292	N	N	6	intronic	.	PPARGC1A	ENSG00000109819
rs533687214	chr15:63358253	-1.30292	N	chr15:63791228	NA	UTR3	.	TPM1	ENSG00000140416
rs11926307	chr3:64885634	-1.30292	N	chr3:64705365	6	ncRNA_intronic	.	.	.
rs552719623	chr7:151370551	-1.30292	N	N	NA	intronic	.	PRKAG2	ENSG00000106617
rs77039493	chr5:133708620	-1.30292	N	chr5:133619966	3a	intronic	.	UBE2B	ENSG00000119048
rs7596803	chr2:135020291	-1.30292	N	chr2:134991024	2b	intronic	.	MGAT5	ENSG00000152127
rs183274628	chr3:156827869	-1.30292	N	N	3a	ncRNA_intronic	.	.	.
rs564842015	chr1:85223701	-1.30292	N	N	NA	intergenic	.	.	.
rs150303653	chr9:14264467	-1.30292	N	chr9:14161670	7	intronic	.	NFIB	ENSG00000147862
rs188805368	chr7:16694890	-1.30292	N	chr7:17015156	7	intronic	.	BZW2	ENSG00000136261
rs6468496	chr8:97306287	-1.30292	N	N	5	intronic	.	PTDSS1	ENSG00000156471
rs546089823	chr5:111672338	-1.30292	N	N	NA	intronic	.	EPB41L4A	ENSG00000129595
rs535560086	chr1:85668295	-1.30292	N	N	NA	intergenic	.	.	.
rs17728221	chr18:56160302	-1.30292	N	chr18:56395588	5	intronic	.	ALPK2	ENSG00000198796
rs528357996	chr16:28856538	-1.30292	N	N	NA	intronic	.	TUFM	ENSG00000178952
rs569199841	chr2:173983227	-1.30292	N	N	NA	intronic	.	MLTK	ENSG00000091436
rs541982420	chr4:42393814	-1.30292	N	N	NA	intergenic	.	.	.
rs552291588	chr6:53531336	-1.30292	N	N	NA	upstream	.	.	.
rs543560553	chr10:112504169	-1.30292	N	N	NA	intronic	.	RBM20	ENSG00000203867
rs574908059	chr13:32743149	-1.30292	N	N	NA	intronic	.	FRY	ENSG00000073910
rs573292922	chr20:42774642	-1.30292	N	chr20:42660286	NA	intronic	.	JPH2	ENSG00000149596
rs528930421	chr2:135169894	-1.30292	N	chr2:134991024	NA	intronic	.	MGAT5	ENSG00000152127
rs536216828	chr8:102066209	-1.30292	N	N	NA	ncRNA_intronic	.	.	.
rs151104964	chr9:13916193	-1.30292	N	chr9:13676533	4	intergenic	.	.	.
rs115533470	chr3:196010682	-1.30292	N	chr3:196501413	4	intronic	.	PCYT1A	ENSG00000161217
rs544733667	chr14:104552348	-1.30292	N	N	NA	intronic	.	ASPG	ENSG00000166183
rs138843995	chr1:217307803	-1.30292	N	N	4	intronic	.	ESRRG	ENSG00000196482
rs7355169	chr1:184923061	-1.30292	N	chr1:185391167	4	intronic	.	FAM129A	ENSG00000135842
rs544339320	chr18:56245306	-1.30292	N	chr18:56395588	NA	intronic	.	ALPK2	ENSG00000198796
rs556661508	chr1:46483966	-1.30292	N	chr1:46513012	NA	intronic	.	MAST2	ENSG00000086015
rs201200682	chr2:179603956	-1.30292	N	N	6	exonic	synonymous	TTN	ENSG00000155657
rs537454975	chr2:72922270	-1.30292	N	N	NA	intronic	.	EXOC6B	ENSG00000144036
rs569577201	chr4:174460699	-1.30292	N	N	NA	ncRNA_intronic	.	.	.
rs79938436	chr3:66556177	-1.30292	N	N	7	intergenic	.	.	.
rs536015117	chr6:4370236	-1.30292	N	N	NA	intergenic	.	.	.
rs7188422	chr16:82748233	-1.30292	N	N	7	intronic	.	CDH13	ENSG00000140945
rs536321783	chr3:38619420	-1.30292	N	N	NA	intronic	.	SCN5A	ENSG00000183873
rs547898000	chr2:159821918	-1.30292	N	N	NA	intergenic	.	.	.
rs111878758	chr20:36753949	-1.30292	N	chr20:36895860	4	intergenic	.	.	.
rs371878618	chr3:142627557	-1.30292	N	N	7	intergenic	.	.	.
rs564193689	chr8:125409991	-1.30292	N	N	NA	intergenic	.	.	.
rs374236962	chr18:33915240	-1.30292	N	N	6	intronic	.	FHOD3	ENSG00000134775
rs564193685	chr13:20706215	-1.30292	N	N	NA	intergenic	.	.	.
rs192017966	chr9:112581598	-1.30292	N	chr9:112722330	4	intronic	.	PALM2-AKAP2	ENSG00000157654
rs72960593	chr2:128413187	-1.30292	N	N	5	intronic	.	LIMS2	ENSG00000072163
rs72960592	chr2:128412368	-1.30292	N	N	5	intronic	.	LIMS2	ENSG00000072163
rs540826135	chr17:17840951	-1.30292	N	chr17:17707105	NA	intronic	.	TOM1L2	ENSG00000175662
rs575709509	chr2:40509220	-1.30292	N	N	NA	intronic	.	SLC8A1	ENSG00000183023
rs527834011	chr10:123896683	-1.30292	N	N	NA	intronic	.	TACC2	ENSG00000138162
rs529834327	chr11:47204357	-1.30292	N	chr11:47454152	NA	intronic	.	PACSIN3	ENSG00000165912
rs74525460	chr22:39631747	-1.30292	N	chr22:39840130	4	intronic	.	PDGFB	ENSG00000100311
rs563705607	chr14:94420028	-1.30292	N	chr14:94008080	NA	intronic	.	ASB2	ENSG00000100628
rs568068971	chr1:231376968	-1.30292	N	N	NA	UTR5	.	GNPAT	ENSG00000116906
rs549818195	chr12:3260066	-1.30292	N	chr12:3020644	NA	intronic	.	TSPAN9	ENSG00000011105
rs183664759	chr3:14277882	-1.30292	N	N	5	intergenic	.	.	.
rs559327988	chr10:93349880	-1.30292	N	chr10:93650603	NA	ncRNA_intronic	.	.	.
rs140109629	chr18:34030699	-1.30292	N	N	7	intronic	.	FHOD3	ENSG00000134775
rs201368443	chr12:6645929	-1.30292	N	chr12:6499533	4	exonic	nonsynonymous	GAPDH	ENSG00000111640
rs532336510	chr2:40604690	-1.30292	N	N	NA	intronic	.	SLC8A1	ENSG00000183023
rs574951084	chr6:5261481	-1.30292	N	N	NA	upstream	.	.	.
rs537919354	chr12:102091844	-1.30292	N	chr12:101873240	NA	exonic	nonsynonymous	CHPT1	ENSG00000111666
rs146202876	chr15:71892421	-1.30292	N	N	5	intronic	.	THSD4	ENSG00000187720
rs578200124	chr22:20008024	-1.30292	N	chr22:19971552	NA	intronic	.	.	.
rs533523567	chr9:2608719	-1.30292	N	chr9:2622278	NA	ncRNA_intronic	.	.	.
rs552796353	chr17:73009077	-1.30292	N	chr17:72695211	NA	intronic	.	ICT1	ENSG00000167862
rs141177918	chr3:119369297	-1.30292	N	chr3:119736594	5	intronic	.	POPDC2	ENSG00000121577
rs145581215	chr20:32005820	-1.30292	N	N	7	intronic	.	SNTA1	ENSG00000101400
rs562103301	chr9:124918663	-1.30292	N	N	NA	intronic	.	NDUFA8	ENSG00000119421
rs376044990	chr12:33027028	-1.30292	N	N	5	intronic	.	PKP2	ENSG00000057294
rs529205521	chr16:82763558	-1.30292	N	N	NA	intronic	.	CDH13	ENSG00000140945
rs189632362	chr3:73047159	-1.30292	N	N	4	intronic	.	PPP4R2	ENSG00000163605
rs564793228	chr10:106022055	-1.30292	N	N	NA	intronic	.	GSTO1	ENSG00000148834
rs11593355	chr10:123927185	-1.30292	N	N	5	intronic	.	TACC2	ENSG00000138162
rs557082534	chr6:43761675	-1.30292	N	chr6:43693094	NA	intergenic	.	.	.
rs530673236	chr4:95465256	-1.30292	N	N	NA	intronic	.	PDLIM5	ENSG00000163110
rs543144880	chr1:217264379	-1.30292	N	N	NA	intronic	.	ESRRG	ENSG00000196482
rs550259930	chr19:41882681	-1.30292	N	N	NA	UTR5	.	TMEM91	ENSG00000142046
rs573098861	chr9:112904846	-1.30292	N	chr9:113338735	NA	intronic	.	AKAP2	ENSG00000241978
rs548340903	chr6:3909935	-1.30292	N	N	NA	intergenic	.	.	.
rs552408732	chr9:112627721	-1.30292	N	chr9:112722330	NA	intronic	.	PALM2-AKAP2	ENSG00000157654
rs535566660	chr3:138078946	-1.30292	N	N	NA	intronic	.	MRAS	ENSG00000158186
rs577649654	chr5:1109345	-1.30292	N	chr5:1313242	NA	intronic	.	SLC12A7	ENSG00000113504
rs567770371	chr11:130349447	-1.30292	N	N	NA	intergenic	.	.	.
rs571126687	chr11:119241227	-1.30292	N	chr11:118747576	NA	intronic	.	USP2	ENSG00000036672
rs546606673	chr10:3114294	-1.30292	N	N	NA	intronic	.	PFKP	ENSG00000067057
rs185698344	chr19:54606208	-1.30292	N	chr19:54327869	2c	intronic	.	.	.
rs548718339	chr4:41362823	-1.30292	N	chr4:41371698	NA	UTR5	.	LIMCH1	ENSG00000064042
rs567350104	chr2:238804516	-1.30292	N	chr2:238873673	NA	intronic	.	RAMP1	ENSG00000132329
rs74146232	chr1:236873154	-1.30292	N	N	6	intronic	.	ACTN2	ENSG00000077522
rs138507782	chr3:121324645	-1.30292	N	chr3:121781723	6	intronic	.	FBXO40	ENSG00000163833
rs549293558	chr2:106006847	-1.30292	N	chr2:106433909	NA	intronic	.	FHL2	ENSG00000115641
rs143352621	chr5:140750776	-1.30292	N	chr5:140519166	5	exonic	nonsynonymous	PCDHGB3	ENSG00000262209
rs185896605	chr13:32740444	-1.30292	N	N	7	intronic	.	FRY	ENSG00000073910
rs80255493	chr12:3293637	-1.30292	N	chr12:3020644	6	intronic	.	TSPAN9	ENSG00000011105
rs184298243	chr3:100430328	-1.30292	N	N	7	intronic	.	TFG	ENSG00000114354
rs554052754	chr10:92685608	-1.30292	N	N	NA	intergenic	.	.	.
rs564342311	chr12:571098	-1.30292	N	chr12:711662	NA	intronic	.	B4GALNT3	ENSG00000139044
rs139868546	chr15:96594908	-1.30292	N	N	3a	intergenic	.	.	.
rs144969641	chr9:112561895	-1.30292	N	chr9:112722330	7	intronic	.	PALM2-AKAP2	ENSG00000157654
rs146373473	chr15:66790251	-1.30292	N	N	4	upstream	.	.	.
rs572570953	chr3:17080837	-1.30292	N	chr3:16911330	NA	intronic	.	PLCL2	ENSG00000154822
rs557786596	chr19:42495827	-1.30292	N	chr19:42767593	NA	intronic	.	ATP1A3	ENSG00000105409
rs77255195	chr3:183355062	-1.30292	N	chr3:183730295	5	intronic	.	KLHL24	ENSG00000114796
rs549205342	chr6:164519094	-1.30292	N	N	NA	intergenic	.	.	.
rs76097676	chr18:25668839	-1.30292	N	N	5	intronic	.	CDH2	ENSG00000170558
rs575599609	chr2:229184931	-1.30292	N	N	NA	intergenic	.	.	.
rs545546489	chr3:160813869	-1.30292	N	N	NA	intronic	.	B3GALNT1	ENSG00000169255
rs549764607	chr2:128413911	-1.30292	N	N	NA	intronic	.	LIMS2	ENSG00000072163
rs112661205	chr3:38579153	-1.30292	N	N	5	intergenic	.	.	.
rs575251577	chr4:114514577	-1.30292	N	N	NA	intronic	.	CAMK2D	ENSG00000145349
rs798983	chr13:32786416	-1.30292	N	N	5	intronic	.	FRY	ENSG00000073910
rs798984	chr13:32786614	-1.30292	N	N	5	intronic	.	FRY	ENSG00000073910
rs798985	chr13:32786946	-1.30292	N	N	5	intronic	.	FRY	ENSG00000073910
rs560938095	chr12:31646185	-1.30292	N	chr12:32138924	NA	intronic	.	DENND5B	ENSG00000170456
rs562300236	chr1:237258330	-1.30292	N	N	NA	intronic	.	RYR2	ENSG00000198626
rs570952972	chr6:53525652	-1.30292	N	N	NA	intronic	.	KLHL31	ENSG00000124743
rs571780737	chr2:128433763	-1.30292	N	N	NA	intronic	.	LIMS2	ENSG00000072163
rs78803290	chr13:76033058	-1.30292	N	N	4	intronic	.	TBC1D4	ENSG00000136111
rs565524398	chr2:40575444	-1.30292	N	N	NA	intronic	.	SLC8A1	ENSG00000183023
rs139193081	chr8:125212572	-1.30292	N	N	4	ncRNA_intronic	.	.	.
rs184438400	chr15:92509051	-1.30292	N	N	4	intronic	.	SLCO3A1	ENSG00000176463
rs576487668	chr12:110705029	-1.30292	N	chr12:111133088	NA	intergenic	.	.	.
rs531403377	chr6:75953513	-1.30292	N	N	NA	exonic	nonsynonymous	COX7A2	ENSG00000112695
rs184438404	chr1:205889963	-1.30292	N	chr1:205676263	7	intronic	.	SLC26A9	ENSG00000174502
rs185934603	chr1:36629561	-1.30292	N	chr1:36880829	6	intronic	.	MAP7D1	ENSG00000116871
rs546840137	chr19:14202286	-1.30292	N	chr19:14499477	NA	downstream	.	.	.
rs577369727	chr11:68670855	-1.30292	N	chr11:68903465	NA	intronic	.	MRPL21	ENSG00000197345
rs565382649	chr10:33625093	-1.30292	N	N	NA	intergenic	.	.	.
rs112180299	chr8:100511088	-1.30292	N	chr8:100749229	4	intronic	.	VPS13B	ENSG00000132549
rs180968473	chr1:151119886	-1.30292	N	N	4	upstream	.	.	.
rs532602485	chr4:186488731	-1.30292	N	N	NA	intergenic	.	.	.
rs534916044	chr11:126306631	-1.30292	N	chr11:126024042	NA	intronic	.	KIRREL3	ENSG00000149571
rs530076259	chr6:90121382	-1.30292	N	chr6:90396370	NA	intronic	.	RRAGD	ENSG00000025039
rs539268058	chr2:238773372	-1.30292	N	chr2:238873673	NA	intronic	.	RAMP1	ENSG00000132329
rs574625776	chr3:123065185	-1.30292	N	chr3:123105721	NA	intronic	.	ADCY5	ENSG00000173175
rs573562117	chr22:24959607	-1.30292	N	chr22:24624609	NA	intronic	.	SNRPD3	ENSG00000100028
rs185503261	chr9:100269594	-1.30292	N	N	5	intronic	.	TMOD1	ENSG00000136842
rs565353663	chr6:107077836	-1.30292	N	chr6:106727215	NA	intronic	.	QRSL1	ENSG00000130348
rs532602488	chr8:38794168	-1.30292	N	chr8:38804069	NA	intronic	.	PLEKHA2	ENSG00000169499
rs192835898	chr3:49509019	-1.30292	N	chr3:49267435	3a	intronic	.	DAG1	ENSG00000173402
rs145421390	chr7:136769163	-1.30292	N	N	7	ncRNA_intronic	.	.	.
rs570816123	chr4:141948234	-1.30292	N	N	NA	intronic	.	RNF150	ENSG00000170153
rs145682950	chr17:47785196	-1.30292	N	chr17:47488823	4	exonic	synonymous	SLC35B1	ENSG00000121073
rs192489328	chr4:47830393	-1.30292	N	N	7	intronic	.	CORIN	ENSG00000145244
rs566347760	chr11:842256	-1.30292	N	chr11:1136478	NA	intronic	.	POLR2L	ENSG00000177700
rs542748949	chr5:111740759	-1.30292	N	N	NA	intronic	.	EPB41L4A	ENSG00000129595
rs541170649	chr4:108909166	-1.30292	N	N	NA	intergenic	.	.	.
rs573220668	chr13:76021891	-1.30292	N	N	NA	intronic	.	TBC1D4	ENSG00000136111
rs7518374	chr1:237145142	-1.30292	N	N	5	intergenic	.	.	.
rs116951500	chr16:4262214	-1.30292	N	chr16:4476089	4	intronic	.	SRL	ENSG00000185739
rs560991506	chr3:17055730	-1.30292	N	chr3:16911330	NA	intronic	.	PLCL2	ENSG00000154822
rs567848284	chr10:92695304	-1.30292	N	N	NA	intergenic	.	.	.
rs138987928	chr7:44161511	-1.30292	N	N	5	exonic	nonsynonymous	POLD2	ENSG00000106628
rs577737169	chr22:17680266	-1.30292	N	chr22:17906176	NA	NA	NA	CECR1	ENSG00000093072
rs541827938	chr13:34083728	-1.30292	N	N	NA	intronic	.	.	.
rs376750244	chr12:21807473	-1.30292	N	N	6	intronic	.	LDHB	ENSG00000111716
rs549473541	chr3:159583223	-1.30292	N	chr3:159637678	NA	intronic	.	IQCJ-SCHIP1	ENSG00000250588
rs587656196	chr1:120171580	-1.30292	N	N	NA	intronic	.	ZNF697	ENSG00000143067
rs573860305	chr20:62583717	-1.30292	N	chr20:62693378	NA	intronic	.	UCKL1	ENSG00000198276
rs10172504	chr2:238774130	-1.30292	N	chr2:238873673	4	intronic	.	RAMP1	ENSG00000132329
rs537247105	chr13:43652254	-1.30292	N	N	NA	intronic	.	DNAJC15	ENSG00000120675
rs1265164	chr10:105674854	-1.30292	Y	N	4	intronic	.	OBFC1	ENSG00000107960
rs181196353	chr1:43150071	-1.30292	N	chr1:43409179	4	intronic	.	YBX1	ENSG00000065978
rs116011201	chr9:13276956	-1.30292	N	chr9:13676533	5	intronic	.	MPDZ	ENSG00000107186
rs112240925	chr9:140134529	-1.30292	N	chr9:139934107	5	intergenic	.	.	.
rs201202868	chr9:128000891	-1.30292	N	N	3a	exonic	synonymous	HSPA5	ENSG00000044574
rs528936481	chr3:124761037	-1.30292	N	N	NA	intronic	.	HEG1	ENSG00000173706
rs552840940	chr2:101433940	-1.30292	N	chr2:101778319	NA	intergenic	.	.	.
rs535442105	chr4:141921272	-1.30292	N	N	NA	intronic	.	RNF150	ENSG00000170153
rs7029777	chr9:612433	-1.30292	N	chr9:288414	4	intronic	.	KANK1	ENSG00000107104
rs562160918	chr9:109517528	-1.30292	N	N	NA	intergenic	.	.	.
rs544328694	chr14:34405056	-1.30292	N	N	NA	intronic	.	EGLN3	ENSG00000129521
rs576937564	chr5:78791081	-1.30292	N	N	NA	intronic	.	HOMER1	ENSG00000152413
rs6075577	chr20:19809524	-1.30292	N	N	5	intergenic	.	.	.
rs11763321	chr7:123239081	-1.30292	N	N	7	intronic	.	.	.
rs144591962	chr15:57988316	-1.30292	N	N	5	intronic	.	GCOM1	ENSG00000137878
rs577495326	chr4:23876683	-1.30292	N	N	NA	intronic	.	PPARGC1A	ENSG00000109819
rs147296725	chr6:139606946	-1.30292	N	N	5	intronic	.	TXLNB	ENSG00000164440
rs560447806	chr11:130348502	-1.30292	N	N	NA	intergenic	.	.	.
rs577457728	chr14:73337120	-1.30292	N	chr14:73414316	NA	intronic	.	DPF3	ENSG00000205683
rs149314228	chr11:119242065	-1.30292	N	chr11:118747576	5	intronic	.	USP2	ENSG00000036672
rs568973820	chr10:71094723	-1.30292	N	chr10:70607580	NA	intronic	.	HK1	ENSG00000156515
rs62238306	chr22:43107003	-1.30292	N	chr22:43549739	5	intronic	.	.	.
rs565113342	chr10:92782215	-1.30292	N	N	NA	intergenic	.	.	.
rs189991048	chr1:184874517	-1.30292	N	chr1:185067805	4	intronic	.	FAM129A	ENSG00000135842
rs562864041	chr6:140664668	-1.30292	N	N	NA	intergenic	.	.	.
rs543838873	chr15:72521709	-1.30292	N	N	NA	intronic	.	PKM	ENSG00000067225
rs150592861	chr5:78990816	-1.30292	N	N	4	intronic	.	CMYA5	ENSG00000164309
rs562227007	chr2:40713170	-1.30292	N	N	NA	intronic	.	SLC8A1	ENSG00000183023
rs541641573	chr12:3345898	-1.30292	N	chr12:3020644	NA	intronic	.	TSPAN9	ENSG00000011105
rs182465981	chr11:77532834	-1.30292	N	N	4	intronic	.	AAMDC	ENSG00000087884
rs184066427	chr15:64233879	-1.30292	N	chr15:64672002	7	intronic	.	DAPK2	ENSG00000035664
rs536699887	chr13:22178300	-1.30292	N	N	NA	UTR5	.	MICU2	ENSG00000165487
rs550056162	chr5:41796990	-1.30292	N	N	NA	intronic	.	OXCT1	ENSG00000083720
rs73406028	chr15:49910918	-1.30292	N	chr15:50392821	4	intronic	.	FAM227B	ENSG00000166262
rs552905503	chr3:171528738	-1.30292	N	chr3:171408531	NA	upstream	.	.	.
rs572237548	chr22:38839517	-1.30292	N	N	NA	intronic	.	KCNJ4	ENSG00000168135
rs189322361	chr7:44674567	-1.30292	N	chr7:44811223	4	intronic	.	OGDH	ENSG00000105953
rs539379959	chr4:23929373	-1.30292	N	N	NA	intergenic	.	.	.
rs144320107	chr3:50681754	-1.30292	N	chr3:50771624	6	intronic	.	MAPKAPK3	ENSG00000114738
rs549163566	chr8:98796866	-1.30292	N	N	NA	intronic	.	LAPTM4B	ENSG00000104341
rs548596975	chr12:3318631	-1.30292	N	chr12:3020644	NA	intronic	.	TSPAN9	ENSG00000011105
rs548983354	chr3:52485274	-1.30292	N	chr3:52873984	NA	UTR3	.	TNNC1	ENSG00000114854
rs191053371	chr12:3356977	-1.30292	N	chr12:3020644	5	intronic	.	TSPAN9	ENSG00000011105
rs546277802	chr4:114536005	-1.30292	N	N	NA	intronic	.	CAMK2D	ENSG00000145349
rs561702326	chr2:40724913	-1.30292	N	N	NA	intronic	.	SLC8A1	ENSG00000183023
rs539739343	chr18:19777555	-1.30292	N	N	NA	intronic	.	GATA6	ENSG00000141448
rs181131070	chr1:206881691	-1.30292	N	chr1:206968955	3a	intronic	.	MAPKAPK2	ENSG00000162889
rs186607608	chr16:46774289	-1.30292	N	N	2b	intronic	.	MYLK3	ENSG00000140795
rs191811683	chr1:115794780	-1.30292	N	N	2b	intergenic	.	.	.
rs150114744	chr14:33031508	-1.30292	N	N	7	intronic	.	AKAP6	ENSG00000151320
rs565700036	chr10:116406710	-1.30292	N	N	NA	intronic	.	ABLIM1	ENSG00000099204
rs189738739	chr12:33041653	-1.30292	N	N	7	intronic	.	PKP2	ENSG00000057294
rs528959246	chr3:48128443	-1.30292	N	chr3:48388170	NA	intronic	.	MAP4	ENSG00000047849
rs382481	chr9:4739151	-1.30292	N	chr9:4746539	4	intronic	.	AK3	ENSG00000147853
rs143384201	chr18:8621862	-1.30292	N	N	7	intronic	.	RAB12	ENSG00000206418
rs12094394	chr1:150984790	-1.30292	N	chr1:150595537	5	intronic	.	PRUNE	ENSG00000143363
rs116614537	chr2:40777546	-1.30292	N	N	5	intergenic	.	.	.
rs184689524	chr8:52579047	-1.30292	N	N	6	intronic	.	PXDNL	ENSG00000147485
rs142567324	chr6:76200469	-1.30292	N	N	5	intronic	.	FILIP1	ENSG00000118407
rs548068909	chr3:187889338	-1.30292	N	chr3:187652724	NA	intronic	.	.	.
rs541310905	chr2:179672034	-1.30292	N	N	NA	UTR5	.	TTN	ENSG00000155657
rs147884664	chr6:45984580	-1.30292	N	chr6:45569863	5	intronic	.	CLIC5	ENSG00000112782
rs549635715	chr2:40658031	-1.30292	N	N	NA	intronic	.	SLC8A1	ENSG00000183023
rs572515363	chr7:25161884	-1.30292	N	N	NA	UTR3	.	CYCS	ENSG00000172115
rs79891735	chr3:123107870	-1.30292	N	chr3:123105721	5	intronic	.	ADCY5	ENSG00000173175
rs139517324	chr6:16236438	-1.30292	N	N	5	intergenic	.	.	.
rs142979318	chr1:74929223	-1.30292	N	N	5	exonic	nonsynonymous	TNNI3K	ENSG00000116783
rs555298041	chr9:14278490	-1.30292	N	chr9:14161670	NA	intronic	.	NFIB	ENSG00000147862
rs148928573	chr3:124756783	-1.30292	N	N	5	intronic	.	HEG1	ENSG00000173706
rs143624206	chr3:50607655	-1.30292	N	chr3:50160109	5	intronic	.	HEMK1	ENSG00000114735
rs111277677	chr8:125551226	-1.30292	N	N	2b	intronic	.	TATDN1	ENSG00000147687
rs188578849	chr2:134938888	-1.30292	N	chr2:134991024	4	intergenic	.	.	.
rs543666415	chr6:45968237	-1.30292	N	chr6:45569863	NA	intronic	.	CLIC5	ENSG00000112782
rs552848618	chr11:16854759	-1.30292	N	chr11:16618307	NA	intronic	.	PLEKHA7	ENSG00000166689
rs562173783	chr1:237328438	-1.30292	N	N	NA	intronic	.	RYR2	ENSG00000198626
rs575654670	chr19:52693489	-1.30292	N	chr19:52314161	NA	intronic	.	PPP2R1A	ENSG00000105568
rs553921319	chr18:34001185	-1.30292	N	N	NA	intronic	.	FHOD3	ENSG00000134775
rs574542938	chr20:36761612	-1.30292	N	chr20:36895860	NA	intronic	.	TGM2	ENSG00000198959
rs143579770	chr1:217157016	-1.30292	N	N	6	intronic	.	ESRRG	ENSG00000196482
rs558968821	chr7:123297309	-1.30292	N	N	NA	intronic	.	LMOD2	ENSG00000170807
rs545037425	chr9:4742064	-1.30292	N	chr9:4746539	NA	upstream	.	.	.
rs560968474	chr3:32168732	-1.30292	N	N	NA	intronic	.	GPD1L	ENSG00000152642
rs566551409	chr6:13007453	-1.30292	N	N	NA	intronic	.	.	.
rs558099249	chr16:4261229	-1.30292	N	chr16:4476089	NA	intronic	.	SRL	ENSG00000185739
rs577605855	chr2:159989969	-1.30292	N	chr2:160345024	NA	intronic	.	TANC1	ENSG00000115183
rs566242030	chr16:19079282	-1.30292	N	chr16:19278625	NA	UTR5	.	COQ7	ENSG00000167186
rs554705077	chr14:55097963	-1.30292	N	N	NA	intronic	.	SAMD4A	ENSG00000020577
rs116147696	chr3:64887015	-1.30292	N	chr3:64705365	7	ncRNA_intronic	.	.	.
rs142260211	chr10:112547485	-1.30292	N	N	5	intronic	.	RBM20	ENSG00000203867
rs560691663	chr5:66339656	-1.30292	N	N	NA	intronic	.	MAST4	ENSG00000069020
rs551525491	chr3:192438668	-1.30292	N	N	NA	intronic	.	FGF12	ENSG00000114279
rs142046728	chr15:65372180	-1.30292	N	chr15:65742390	2b	UTR3	.	KBTBD13	ENSG00000234438
rs576272054	chr10:7833096	-1.30292	N	chr10:8287240	NA	intronic	.	ATP5C1	ENSG00000165629
rs531388112	chr9:97769543	-1.30292	N	chr9:98243868	NA	intronic	.	C9orf3	ENSG00000148120
rs12683579	chr9:112561334	-1.30292	N	chr9:112722330	5	intronic	.	PALM2-AKAP2	ENSG00000157654
rs11667602	chr19:13076121	-1.30292	N	chr19:13176728	2b	intergenic	.	.	.
rs151249138	chr7:131238672	-1.30292	N	chr7:130742066	5	intronic	.	PODXL	ENSG00000128567
rs530586177	chr3:64895070	-1.30292	N	chr3:64705365	NA	ncRNA_intronic	.	.	.
rs116060746	chr2:33685266	-1.30292	N	N	7	intronic	.	RASGRP3	ENSG00000152689
rs540450904	chr10:88432250	-1.30292	N	N	NA	intronic	.	LDB3	ENSG00000122367
rs554698426	chr12:93780241	-1.30292	N	chr12:94144175	NA	ncRNA_intronic	.	NUDT4	ENSG00000173598
rs539771187	chr3:123125198	-1.30292	N	chr3:123105721	NA	intronic	.	ADCY5	ENSG00000173175
rs560433484	chr11:64085858	-1.30292	N	chr11:63974995	NA	exonic	synonymous	PRDX5	ENSG00000126432
rs184935597	chr4:23933096	-1.30292	N	N	5	intergenic	.	.	.
rs117097042	chr10:134324883	-1.30292	N	N	4	intergenic	.	.	.
rs369395090	chr13:32698877	-1.30292	N	N	6	intronic	.	FRY	ENSG00000073910
rs533311015	chr2:106036588	-1.30292	N	chr2:106433909	NA	intronic	.	FHL2	ENSG00000115641
rs73947538	chr2:88396796	-1.30292	N	N	3a	intronic	.	SMYD1	ENSG00000115593
rs73947537	chr2:88396514	-1.30292	N	N	7	intronic	.	SMYD1	ENSG00000115593
rs573161017	chr4:169422774	-1.30292	N	N	NA	intronic	.	PALLD	ENSG00000129116
rs73947535	chr2:88391724	-1.30292	N	N	3a	intronic	.	SMYD1	ENSG00000115593
rs544104972	chr8:41525216	-1.30292	N	N	NA	intronic	.	ANK1	ENSG00000029534
rs73947532	chr2:88382596	-1.30292	N	N	5	intronic	.	SMYD1	ENSG00000115593
rs73947531	chr2:88377171	-1.30292	N	N	7	intronic	.	SMYD1	ENSG00000115593
rs569884597	chr10:116315492	-1.30292	N	N	NA	intronic	.	ABLIM1	ENSG00000099204
rs557806681	chr22:41867076	-1.30292	N	chr22:41752944	NA	intronic	.	ACO2	ENSG00000100412
rs536954582	chr22:34175792	-1.30292	N	N	NA	intronic	.	LARGE	ENSG00000133424
rs147060610	chr2:88375481	-1.30292	N	N	4	intronic	.	SMYD1	ENSG00000115593
rs558114099	chr12:25348190	-1.30292	N	N	NA	UTR5	.	LYRM5	ENSG00000205707
rs11583830	chr1:115906982	-1.30292	N	N	2b	intergenic	.	.	.
rs530515562	chr15:92710486	-1.30292	N	N	NA	intronic	.	SLCO3A1	ENSG00000176463
rs574171774	chr1:198131447	-1.30292	N	chr1:197814823	NA	intronic	.	NEK7	ENSG00000151414
rs113428427	chr3:69835256	-1.30292	N	N	3a	intronic	.	MITF	ENSG00000187098
rs539173289	chr1:41228896	-1.30292	N	chr1:41356780	NA	intronic	.	NFYC	ENSG00000066136
rs146091489	chr10:22606098	-1.30292	N	N	4	intronic	.	COMMD3-BMI1	ENSG00000269897
rs529649258	chr11:16919135	-1.30292	N	chr11:16618307	NA	intronic	.	PLEKHA7	ENSG00000166689
rs571735872	chr1:198126364	-1.30292	N	chr1:197814823	NA	UTR5	.	NEK7	ENSG00000151414
rs144871904	chr9:116346499	-1.30292	N	chr9:116085822	4	exonic	nonsynonymous	RGS3	ENSG00000138835
rs16851790	chr3:167805976	-1.30292	N	N	7	intronic	.	GOLIM4	ENSG00000173905
rs547039329	chr9:116328724	-1.30292	N	chr9:116085822	NA	intronic	.	RGS3	ENSG00000138835
rs573177661	chr3:135745540	-1.30292	N	N	NA	intronic	.	PPP2R3A	ENSG00000073711
rs139839090	chr19:2722461	-1.30292	N	chr19:3220857	5	intergenic	.	.	.
rs564886309	chr7:158933047	-1.30292	N	N	NA	intronic	.	VIPR2	ENSG00000106018
rs113167122	chr6:133564720	-1.30292	N	chr6:133705748	2b	intronic	.	EYA4	ENSG00000112319
rs558869352	chr12:19330314	-1.30292	N	N	NA	intronic	.	PLEKHA5	ENSG00000052126
rs528989766	chr13:29957199	-1.30292	N	N	NA	intronic	.	MTUS2	ENSG00000132938
rs186057124	chr6:34625583	-1.30292	N	chr6:34785079	4	intronic	.	C6orf106	ENSG00000196821
rs570917759	chr17:17942380	-1.30292	N	chr17:17707105	NA	UTR5	.	ATPAF2	ENSG00000171953
rs12900016	chr15:86161256	-1.30292	N	chr15:86294211	5	intronic	.	AKAP13	ENSG00000170776
rs34787881	chr3:119360651	-1.30292	N	chr3:119736594	5	downstream	.	.	.
rs537739529	chr12:21798270	-1.30292	N	N	NA	intronic	.	LDHB	ENSG00000111716
rs567667322	chr2:33746443	-1.30292	N	N	NA	intronic	.	RASGRP3	ENSG00000152689
rs6068698	chr20:36701510	-1.30292	N	chr20:36895860	4	intronic	.	RPRD1B	ENSG00000101413
rs569283272	chr5:175107069	-1.30292	N	N	NA	intronic	.	HRH2	ENSG00000113749
rs563220648	chr6:166795347	-1.30292	N	N	NA	intronic	.	MPC1	ENSG00000060762
rs570051305	chr7:150663777	-1.30292	N	chr7:150278589	NA	intronic	.	KCNH2	ENSG00000055118
rs75810069	chr6:33660654	-1.30292	N	chr6:33554147	4	exonic	synonymous	ITPR3	ENSG00000096433
rs738526	chr22:43112475	-1.30292	Y	chr22:43549739	1b	intronic	.	.	.
rs141220353	chr3:57938319	-1.30292	N	chr3:58036811	4	intergenic	.	.	.
rs187383921	chr18:25660119	-1.30292	N	N	5	intronic	.	CDH2	ENSG00000170558
rs533677615	chr8:125371743	-1.30292	N	N	NA	intronic	.	TMEM65	ENSG00000164983
rs554952347	chr17:74721076	-1.30292	N	chr17:74710128	NA	intronic	.	JMJD6	ENSG00000070495
rs549423033	chr4:95410241	-1.30292	N	N	NA	intronic	.	PDLIM5	ENSG00000163110
rs113003561	chr1:237412738	-1.30292	N	N	7	intronic	.	RYR2	ENSG00000198626
rs80284453	chr19:48612050	-1.30292	N	N	6	intronic	.	PLA2G4C	ENSG00000105499
rs375627177	chr3:138082944	-1.30292	N	N	5	intronic	.	MRAS	ENSG00000158186
rs10163169	chr15:42783258	-1.30292	N	chr15:42651900	2a	UTR5	.	ZNF106	ENSG00000103994
rs74867874	chr5:155108504	-1.30292	N	N	4	intergenic	.	.	.
rs143334557	chr3:38587657	-1.30292	N	N	5	intergenic	.	.	.
rs553380588	chr12:110731795	-1.30292	N	chr12:111133088	NA	intronic	.	ATP2A2	ENSG00000174437
rs568350719	chr2:220437007	-1.30292	N	chr2:220049128	NA	UTR5	.	INHA	ENSG00000123999
rs562648765	chr3:39234851	-1.30292	N	chr3:39307162	NA	upstream	.	.	.
rs552803089	chr3:121312393	-1.30292	N	chr3:121781723	NA	intronic	.	FBXO40	ENSG00000163833
rs12142336	chr1:85354865	-1.30292	N	N	5	intronic	.	LPAR3	ENSG00000171517
rs552803087	chr10:123843054	-1.30292	N	N	NA	exonic	nonsynonymous	TACC2	ENSG00000138162
rs147839580	chr3:123133310	-1.30292	N	chr3:123105721	5	intronic	.	ADCY5	ENSG00000173175
rs111540174	chr18:32631739	-1.30292	N	N	5	intronic	.	MAPRE2	ENSG00000166974
rs12345240	chr9:134172860	-1.30292	N	N	4	intronic	.	PPAPDC3	ENSG00000160539
rs551883206	chr2:220493435	-1.30292	N	chr2:220049128	NA	intronic	.	SLC4A3	ENSG00000114923
rs532601468	chr14:55239186	-1.30292	N	N	NA	intronic	.	SAMD4A	ENSG00000020577
rs145910554	chr10:115616161	-1.30292	N	chr10:115719472	4	intronic	.	NHLRC2	ENSG00000196865
rs200509359	chr22:42486755	-1.30292	N	chr22:42418910	2a	exonic	nonsynonymous	NDUFA6	ENSG00000184983
rs544667251	chr1:74889949	-1.30292	N	N	NA	intronic	.	TNNI3K	ENSG00000116783
rs73011655	chr6:150574334	-1.30292	N	chr6:150373194	2b	intergenic	.	.	.
rs560654478	chr10:121416310	-1.30292	N	N	NA	intronic	.	BAG3	ENSG00000151929
rs181636740	chr7:112627144	-1.30292	N	chr7:112782556	7	ncRNA_intronic	.	.	.
rs570790654	chr13:34119275	-1.30292	N	N	NA	intronic	.	.	.
rs77765204	chr10:33600231	-1.30292	N	N	5	intronic	.	NRP1	ENSG00000099250
rs546090483	chr9:38065917	-1.30292	N	chr9:38196117	NA	intronic	.	SHB	ENSG00000107338
rs568498372	chr11:47544916	-1.30292	N	chr11:47454152	NA	UTR5	.	CELF1	ENSG00000149187
rs192749771	chr5:133336845	-1.30292	N	chr5:133619966	4	intronic	.	VDAC1	ENSG00000213585
rs555770683	chr12:120730524	-1.30292	N	chr12:121194862	NA	intergenic	.	.	.
rs565636113	chr11:72888264	-1.30292	N	chr11:72943483	NA	intergenic	.	.	.
rs531353029	chr2:100018432	-1.30292	N	N	NA	intronic	.	REV1	ENSG00000135945
rs555227335	chr18:19770898	-1.30292	N	N	NA	intronic	.	GATA6	ENSG00000141448
rs555227336	chr3:53926938	-1.30292	N	N	NA	upstream	.	.	.
rs111621046	chr19:49655273	-1.30292	N	chr19:49459104	4	exonic	nonsynonymous	HRC	ENSG00000130528
rs535709058	chr13:34214068	-1.30292	N	N	NA	intronic	.	.	.
rs577231277	chr16:46774942	-1.30292	N	N	NA	intronic	.	MYLK3	ENSG00000140795
rs141615313	chr10:116323465	-1.30292	N	N	7	intronic	.	ABLIM1	ENSG00000099204
rs148997782	chr19:51868071	-1.30292	N	chr19:52314161	5	intronic	.	ETFB	ENSG00000105379
rs183142177	chr18:25625721	-1.30292	N	N	2b	intronic	.	CDH2	ENSG00000170558
rs144006905	chr2:63821868	-1.30292	N	N	4	intronic	.	MDH1	ENSG00000014641
rs564853331	chr13:24133069	-1.30292	N	N	NA	intergenic	.	.	.
rs548421508	chr3:66463221	-1.30292	N	N	NA	intronic	.	LRIG1	ENSG00000144749
rs373943463	chr4:65256011	-1.30292	N	N	7	intronic	.	TECRL	ENSG00000205678
rs370947186	chr3:119374959	-1.30292	N	chr3:119736594	6	intronic	.	POPDC2	ENSG00000121577
rs12269578	chr10:97044363	-1.30292	N	N	7	intronic	.	PDLIM1	ENSG00000107438
rs537587396	chr19:1383892	-1.30292	N	chr19:1132637	NA	UTR5	.	NDUFS7	ENSG00000115286
rs547843781	chr15:57940170	-1.30292	N	N	NA	intronic	.	GCOM1	ENSG00000137878
rs554611857	chr11:112047162	-1.30292	N	N	NA	UTR5	.	BCO2	ENSG00000197580
rs549878534	chr18:33912286	-1.30292	N	N	NA	intronic	.	FHOD3	ENSG00000134775
rs114362420	chr6:2969378	-1.30292	N	N	5	intronic	.	SERPINB6	ENSG00000124570
rs537371215	chr9:109437471	-1.30292	N	N	NA	ncRNA_intronic	.	.	.
rs141844405	chr10:116469442	-1.30292	N	N	7	intergenic	.	.	.
rs118041185	chr3:167751536	-1.30292	N	N	7	intronic	.	GOLIM4	ENSG00000173905
rs542746980	chr3:187982283	-1.30292	N	chr3:188441161	NA	intronic	.	LPP	ENSG00000145012
rs190368326	chr2:101711468	-1.30292	N	chr2:101778319	5	intronic	.	TBC1D8	ENSG00000204634
rs576008177	chr12:21973414	-1.30292	N	N	NA	intronic	.	ABCC9	ENSG00000069431
rs534714854	chr6:41021506	-1.30292	N	chr6:41054262	NA	intronic	.	APOBEC2	ENSG00000124701
rs571415406	chr4:186632012	-1.30292	N	N	NA	intronic	.	SORBS2	ENSG00000154556
rs573757243	chr9:131581188	-1.30292	N	chr9:131465481	NA	exonic	synonymous	ENDOG	ENSG00000167136
rs540511505	chr2:160023836	-1.30292	N	chr2:160345024	NA	intronic	.	TANC1	ENSG00000115183
rs536644194	chr6:36857030	-1.30292	N	chr6:36648816	NA	intronic	.	C6orf89	ENSG00000198663
rs529992812	chr10:115404735	-1.30292	N	chr10:115719472	NA	intronic	.	NRAP	ENSG00000197893
rs536089891	chr9:112557801	-1.30292	N	chr9:112722330	NA	intronic	.	PALM2-AKAP2	ENSG00000157654
rs566063410	chr2:134743912	-1.30292	N	chr2:134991024	NA	intergenic	.	.	.
rs186910330	chr1:55040921	-1.30292	N	N	2b	intronic	.	ACOT11	ENSG00000162390
rs192075286	chr4:120070533	-1.30292	N	chr4:120264996	7	intronic	.	MYOZ2	ENSG00000172399
rs192347046	chr3:135742341	-1.30292	N	N	5	intronic	.	PPP2R3A	ENSG00000073711
rs79972087	chr2:101723887	-1.30292	N	chr2:101778319	4	intronic	.	TBC1D8	ENSG00000204634
rs572973871	chr2:179728424	-1.30292	N	N	NA	intronic	.	CCDC141	ENSG00000163492
rs140309999	chr2:173941481	-1.30292	N	N	4	intronic	.	MLTK	ENSG00000091436
rs562169245	chr8:19590184	-1.30292	N	chr8:19871320	NA	intergenic	.	.	.
rs73457582	chr7:128474693	-1.30292	N	chr7:128576086	5	intronic	.	FLNC	ENSG00000128591
rs564837049	chr9:470160	-1.30292	N	chr9:288414	NA	upstream	.	.	.
rs369957400	chr3:64747415	-1.30292	N	chr3:64705365	7	ncRNA_intronic	.	.	.
rs145428086	chr10:105678787	-1.30292	N	N	4	upstream	.	.	.
rs8098672	chr18:33910046	-1.30292	N	N	5	intronic	.	FHOD3	ENSG00000134775
rs78556387	chr10:112409944	-1.30292	N	chr10:111969919	2b	intronic	.	RBM20	ENSG00000203867
rs377235160	chr6:13397837	-1.30292	N	N	4	intronic	.	GFOD1	ENSG00000145990
rs531584448	chr3:42098902	-1.30292	N	N	NA	intergenic	.	.	.
rs529464700	chr16:23606562	-1.30292	N	chr16:23797512	NA	intronic	.	NDUFAB1	ENSG00000004779
rs187158066	chr10:72142701	-1.30292	N	N	4	upstream	.	.	.
rs564551289	chr4:142144910	-1.30292	N	N	NA	intronic	.	ZNF330	ENSG00000109445
rs188125072	chr17:55951419	-1.30292	N	chr17:55463857	5	intronic	.	CUEDC1	ENSG00000180891
rs191394405	chr10:103732612	-1.30292	N	N	3a	intronic	.	C10orf76	ENSG00000120029
rs551533216	chr2:99953532	-1.30292	N	N	NA	upstream	.	.	.
rs192854147	chr4:75892311	-1.30292	N	N	7	ncRNA_exonic	.	PARM1	ENSG00000169116
rs578262267	chr8:28563164	-1.30292	N	N	NA	intronic	.	EXTL3	ENSG00000012232
rs187923561	chr3:128017001	-1.30292	N	chr3:128381270	5	intronic	.	EEFSEC	ENSG00000132394
rs370395902	chr12:111845492	-1.30292	N	chr12:112212874	2b	intronic	.	SH2B3	ENSG00000111252
rs114276190	chr4:186618949	-1.30292	N	N	5	intronic	.	SORBS2	ENSG00000154556
rs569388488	chr1:46493586	-1.30292	N	chr1:46513012	NA	intronic	.	MAST2	ENSG00000086015
rs531734147	chr15:85406553	-1.30292	N	chr15:85178270	NA	intronic	.	ALPK3	ENSG00000136383
rs560816328	chr3:32611739	-1.30292	N	chr3:33087395	NA	intronic	.	DYNC1LI1	ENSG00000144635
rs114559136	chr5:43600665	-1.30292	N	chr5:43866596	5	ncRNA_intronic	.	.	.
rs555831034	chr10:33513772	-1.30292	N	N	NA	intronic	.	NRP1	ENSG00000099250
rs542185121	chr5:133748548	-1.30292	N	chr5:133619966	NA	upstream	.	.	.
rs572393473	chr12:33049409	-1.30292	N	N	NA	intronic	.	PKP2	ENSG00000057294
rs572928636	chr1:117421300	-1.30292	N	chr1:117544331	NA	intergenic	.	.	.
rs544019703	chr2:201983538	-1.30292	N	chr2:202112471	NA	UTR5	.	CFLAR	ENSG00000003402
rs146264547	chr3:69928948	-1.30292	N	N	6	intronic	.	MITF	ENSG00000187098
rs183254241	chr9:112617822	-1.30292	N	chr9:112722330	7	intronic	.	PALM2-AKAP2	ENSG00000157654
rs548649740	chr9:139237827	-1.30292	N	chr9:139316744	NA	intronic	.	GPSM1	ENSG00000160360
rs113566219	chr18:33974536	-1.30292	N	N	2b	intronic	.	FHOD3	ENSG00000134775
rs1832557	chr10:60028334	-1.30292	N	N	2b	upstream	.	.	.
rs190326106	chr2:207315644	-1.30292	N	N	6	intronic	.	ADAM23	ENSG00000114948
rs182350778	chr5:41365660	-1.30292	N	N	7	intronic	.	PLCXD3	ENSG00000182836
rs560374113	chr9:471321	-1.30292	N	chr9:288414	NA	intronic	.	KANK1	ENSG00000107104
rs139008474	chr7:157149575	-1.30292	N	N	5	intronic	.	DNAJB6	ENSG00000105993
rs545100106	chr1:60387118	-1.30292	N	N	NA	intronic	.	CYP2J2	ENSG00000134716
rs534550267	chr10:116395369	-1.30292	N	N	NA	intronic	.	ABLIM1	ENSG00000099204
rs572802099	chr4:23932577	-1.30292	N	N	NA	intergenic	.	.	.
rs116635839	chr15:86047539	-1.30292	N	chr15:86294211	5	intronic	.	AKAP13	ENSG00000170776
rs112567511	chr4:23872317	-1.30292	N	N	7	intronic	.	PPARGC1A	ENSG00000109819
rs1283796	chr12:22031286	-1.30292	N	N	7	intronic	.	ABCC9	ENSG00000069431
rs540455278	chr5:80546454	-1.30292	N	N	NA	ncRNA_intronic	.	CKMT2	ENSG00000131730
rs17125463	chr8:17645764	-1.30292	N	N	6	intronic	.	MTUS1	ENSG00000129422
rs547293672	chr1:167626266	-1.30292	N	chr1:167600842	NA	intronic	.	RCSD1	ENSG00000198771
rs143642574	chr8:9015410	-1.30292	N	N	7	intergenic	.	.	.
rs550748295	chr22:34298092	-1.30292	N	N	NA	intronic	.	LARGE	ENSG00000133424
rs551540516	chr1:237420675	-1.30292	N	N	NA	intronic	.	RYR2	ENSG00000198626
rs547504678	chr1:181073595	-1.30292	N	chr1:180905694	NA	intergenic	.	.	.
rs537277579	chr4:23872218	-1.30292	N	N	NA	intronic	.	PPARGC1A	ENSG00000109819
rs183814335	chr13:43631733	-1.30292	N	N	5	intronic	.	DNAJC15	ENSG00000120675
rs572675668	chr4:95327256	-1.30292	N	N	NA	intergenic	.	.	.
rs541896993	chr6:16247527	-1.30292	N	chr6:16744687	NA	intronic	.	GMPR	ENSG00000137198
rs139956131	chr8:11567470	-1.30292	N	chr8:11836514	2a	intronic	.	GATA4	ENSG00000136574
rs185317282	chr7:44169722	-1.30292	N	N	6	intergenic	.	.	.
rs4932578	chr15:92366895	-1.30292	N	N	7	intergenic	.	.	.
rs190907182	chr12:114839167	-1.30292	N	N	2b	intronic	.	TBX5	ENSG00000089225
rs183251546	chr3:42218969	-1.30292	N	N	6	intronic	.	TRAK1	ENSG00000182606
rs138663223	chr11:112752847	-1.30292	N	N	5	intergenic	.	.	.
rs562869916	chr5:172691251	-1.30292	N	chr5:173075213	NA	intergenic	.	.	.
rs115015541	chr2:88414766	-1.30292	N	N	5	intergenic	.	.	.
rs139228917	chr10:116448643	-1.30292	N	N	4	intergenic	.	.	.
rs540550877	chr1:74861938	-1.30292	N	N	NA	intronic	.	TNNI3K	ENSG00000116783
rs540550874	chr9:14219372	-1.30292	N	chr9:14161670	NA	intronic	.	NFIB	ENSG00000147862
rs183090294	chr7:115957498	-1.30292	N	chr7:116357368	4	intergenic	.	.	.
rs560423064	chr21:27108766	-1.30292	N	N	NA	intronic	.	GABPA	ENSG00000154727
rs556825817	chr4:186669510	-1.30292	N	N	NA	intronic	.	SORBS2	ENSG00000154556
rs150560288	chr2:207320141	-1.30292	N	N	7	intronic	.	ADAM23	ENSG00000114948
rs545854409	chr3:159480980	-1.30292	N	chr3:159637678	NA	intronic	.	IQCJ-SCHIP1	ENSG00000250588
rs535535623	chr3:98472589	-1.30292	N	chr3:98428155	NA	intronic	.	ST3GAL6	ENSG00000064225
rs573590935	chr12:117508589	-1.30292	N	N	NA	intronic	.	TESC	ENSG00000088992
rs572198119	chr5:167373054	-1.30292	N	N	NA	intronic	.	TENM2	ENSG00000145934
rs527614490	chr12:94136770	-1.30292	N	chr12:94536803	NA	intronic	.	CRADD	ENSG00000169372
rs532452852	chr13:76379452	-1.30292	N	N	NA	intronic	.	LMO7	ENSG00000136153
rs76686352	chr1:205779084	-1.30292	N	chr1:205676263	5	intronic	.	SLC41A1	ENSG00000133065
rs575041810	chr18:8613937	-1.30292	N	N	NA	intronic	.	RAB12	ENSG00000206418
rs568954981	chr8:134580416	-1.30292	N	chr8:134103953	NA	intronic	.	ST3GAL1	ENSG00000008513
rs538772479	chr14:55043654	-1.30292	N	N	NA	intronic	.	SAMD4A	ENSG00000020577
rs372625668	chr4:169438531	-1.30292	N	N	7	intronic	.	PALLD	ENSG00000129116
rs192356232	chr3:38625493	-1.30292	N	N	5	intronic	.	SCN5A	ENSG00000183873
rs535541683	chr3:52565785	-1.30292	N	chr3:52873984	NA	intronic	.	NT5DC2	ENSG00000168268
rs554889215	chr1:78353774	-1.30292	N	N	NA	ncRNA_exonic	.	.	.
rs556393824	chr6:82433198	-1.30292	N	chr6:82463478	NA	intergenic	.	.	.
rs192638409	chr22:46740556	-1.30292	N	chr22:46615376	5	intronic	.	TRMU	ENSG00000100416
rs188496396	chr18:12371834	-1.30292	N	chr18:12856908	5	intronic	.	AFG3L2	ENSG00000141385
rs537032732	chr16:19079384	-1.30292	N	chr16:19278625	NA	intronic	.	COQ7	ENSG00000167186
rs528719141	chr9:715758	-1.30292	N	chr9:288414	NA	intronic	.	KANK1	ENSG00000107104
rs538456882	chr4:186058462	-1.30292	N	N	NA	intergenic	.	.	.
rs541586569	chr1:173400320	-1.30292	N	chr1:173231898	NA	ncRNA_intronic	.	.	.
rs547943632	chr10:3134069	-1.30292	N	N	NA	intronic	.	PFKP	ENSG00000067057
rs537854303	chr16:82642810	-1.30292	N	N	NA	intergenic	.	.	.
rs186061241	chr6:166796958	-1.30292	N	N	2b	upstream	.	.	.
rs553903151	chr5:150601912	-1.30292	N	chr5:150567017	NA	intronic	.	CCDC69	ENSG00000198624
rs541559987	chr9:97786774	-1.30292	N	chr9:98243868	NA	intronic	.	C9orf3	ENSG00000148120
rs568418806	chr9:14265493	-1.30292	N	chr9:14161670	NA	intronic	.	NFIB	ENSG00000147862
rs571340945	chr3:57743850	-1.30292	N	chr3:58036811	NA	intronic	.	SLMAP	ENSG00000163681
rs538077892	chr1:217214510	-1.30292	N	N	NA	intronic	.	ESRRG	ENSG00000196482
rs3811453	chr1:154194579	-1.30292	Y	N	2b	intronic	.	UBAP2L	ENSG00000143569
rs374509316	chr14:52455191	-1.30292	N	chr14:52618827	4	intergenic	.	.	.
rs544577401	chr2:40629546	-1.30292	N	N	NA	intronic	.	SLC8A1	ENSG00000183023
rs188941542	chr2:96906557	-1.30292	N	chr2:97368670	5	ncRNA_intronic	.	.	.
rs148484990	chr1:184795546	-1.30292	N	chr1:185067805	5	intronic	.	FAM129A	ENSG00000135842
rs542459093	chr15:71743787	-1.30292	N	N	NA	intronic	.	THSD4	ENSG00000187720
rs540058246	chr6:55954850	-1.30292	N	N	NA	intronic	.	COL21A1	ENSG00000124749
rs571107224	chr14:55250912	-1.30292	N	chr14:55744810	NA	intronic	.	SAMD4A	ENSG00000020577
rs145434150	chr5:14861601	-1.30292	N	chr5:14610309	4	intronic	.	ANKH	ENSG00000154122
rs17650954	chr18:34093076	-1.30292	N	N	7	intronic	.	FHOD3	ENSG00000134775
rs573184885	chr10:50511897	-1.30292	N	chr10:50264204	NA	intronic	.	C10orf71	ENSG00000177354
rs185451964	chr4:159746211	-1.30292	N	N	2b	intronic	.	FNIP2	ENSG00000052795
rs116311581	chr22:46740452	-1.30292	N	chr22:46615376	5	intronic	.	TRMU	ENSG00000100416
rs1369481	chr2:101511959	-1.30292	N	chr2:101778319	2b	intronic	.	NPAS2	ENSG00000170485
rs3851766	chr16:29272118	-1.30292	N	N	5	intergenic	.	.	.
rs190165931	chr2:134957329	-1.30292	N	chr2:134991024	5	intergenic	.	.	.
rs527786452	chr14:77923966	-1.30292	N	chr14:77939965	NA	UTR5	.	VIPAS39	ENSG00000151445
rs370734137	chr10:90006425	-1.30292	N	chr10:89681458	5	intergenic	.	.	.
rs3851763	chr16:29271175	-1.30292	N	N	4	intergenic	.	.	.
rs1871520	chr3:187985700	-1.30292	N	chr3:188441161	4	intronic	.	LPP	ENSG00000145012
rs555557157	chr3:38543205	-1.30292	N	N	NA	intronic	.	EXOG	ENSG00000157036
rs147128577	chr5:150019033	-1.30292	N	chr5:149875731	5	intronic	.	SYNPO	ENSG00000171992
rs566827219	chr14:73355514	-1.30292	N	chr14:73414316	NA	intronic	.	DPF3	ENSG00000205683
rs528889472	chr8:126346551	-1.30292	N	chr8:126474356	NA	intronic	.	NSMCE2	ENSG00000156831
rs138227336	chr15:99995342	-1.30292	N	N	2b	intergenic	.	.	.
rs540319000	chr8:28559604	-1.30292	N	N	NA	intronic	.	EXTL3	ENSG00000012232
rs528737324	chr13:24152358	-1.30292	N	N	NA	intronic	.	TNFRSF19	ENSG00000127863
rs560746204	chr15:35964901	-1.30292	N	N	NA	ncRNA_intronic	.	.	.
rs554121031	chr12:3209664	-1.30292	N	chr12:3020644	NA	intronic	.	TSPAN9	ENSG00000011105
rs528132560	chr15:92602562	-1.30292	N	N	NA	intronic	.	SLCO3A1	ENSG00000176463
rs189659477	chr13:75969687	-1.30292	N	N	6	intronic	.	TBC1D4	ENSG00000136111
rs138874803	chr2:220510804	-1.30292	N	chr2:220049128	5	intergenic	.	.	.
rs539214531	chr3:192369015	-1.30292	N	N	NA	intronic	.	FGF12	ENSG00000114279
rs142410106	chr5:65900373	-1.30292	N	N	7	intronic	.	MAST4	ENSG00000069020
rs553598063	chr22:26158770	-1.30292	N	N	NA	intronic	.	MYO18B	ENSG00000133454
rs142399897	chr17:40719036	-1.30292	N	chr17:41172481	4	upstream;downstream	.	.	.
rs17495300	chr18:25742956	-1.30292	N	N	5	intronic	.	CDH2	ENSG00000170558
rs17536069	chr18:25669740	-1.30292	N	N	7	intronic	.	CDH2	ENSG00000170558
rs142495075	chr6:76202474	-1.30292	N	N	3a	intronic	.	FILIP1	ENSG00000118407
rs558759294	chr15:63167791	-1.30292	N	chr15:62830704	NA	intergenic	.	.	.
rs371365319	chr12:2659299	-1.30292	N	chr12:3020644	5	intronic	.	CACNA1C	ENSG00000151067
rs72891764	chr18:34038204	-1.30292	N	N	6	intronic	.	FHOD3	ENSG00000134775
rs533739212	chr1:193155689	-1.30292	N	N	NA	UTR5	.	CDC73	ENSG00000134371
rs553611623	chr6:17287901	-1.30292	N	N	NA	intronic	.	RBM24	ENSG00000112183
rs185452435	chr3:192353234	-1.30292	N	N	7	intronic	.	FGF12	ENSG00000114279
rs541455951	chr18:56257359	-1.30292	N	chr18:56395588	NA	intronic	.	ALPK2	ENSG00000198796
rs147372548	chr2:179673964	-1.30292	N	N	7	intergenic	.	.	.
rs532770989	chr12:111002276	-1.30292	N	chr12:111357727	NA	intronic	.	PPTC7	ENSG00000196850
rs568116298	chr15:85922725	-1.30292	N	chr15:86294211	NA	intergenic	.	.	.
rs189798239	chr1:217215741	-1.30292	N	N	5	intronic	.	ESRRG	ENSG00000196482
rs534090786	chr2:40698664	-1.30292	N	N	NA	intronic	.	SLC8A1	ENSG00000183023
rs573690971	chr1:100140919	-1.30292	N	N	NA	intronic	.	PALMD	ENSG00000099260
rs576191786	chr10:121010935	-1.30292	N	N	NA	intronic	.	GRK5	ENSG00000198873
rs557699550	chr7:100895312	-1.30292	N	chr7:101372070	NA	intergenic	.	.	.
rs185657543	chr3:66167541	-1.30292	N	N	5	intronic	.	SLC25A26	ENSG00000144741
rs528982415	chr2:40471436	-1.30292	N	N	NA	ncRNA_intronic	.	SLC8A1	ENSG00000183023
rs183773651	chr18:12371802	-1.30292	N	chr18:12856908	5	intronic	.	AFG3L2	ENSG00000141385
rs75826202	chr11:126223433	-1.30292	N	chr11:126024042	4	ncRNA_intronic	.	.	.
rs557811980	chr1:55009444	-1.30292	N	N	NA	intergenic	.	.	.
rs2370957	chr3:27387463	-1.30292	N	chr3:27371843	5	intronic	.	NEK10	ENSG00000163491
rs7868403	chr9:124921108	-1.30292	N	N	6	intronic	.	NDUFA8	ENSG00000119421
rs190951596	chr12:96027941	-1.30292	N	N	3a	intergenic	.	.	.
rs572209829	chr19:16531679	-1.30292	N	chr19:16548375	NA	intronic	.	EPS15L1	ENSG00000127527
rs57214946	chr4:120061540	-1.30292	N	chr4:120264996	3a	intronic	.	MYOZ2	ENSG00000172399
rs41810	chr7:106239218	-1.30292	N	chr7:106372219	4	intergenic	.	.	.
rs377076557	chr19:12911515	-1.30292	N	chr19:13176728	4	intronic	.	PRDX2	ENSG00000167815
rs567621956	chr20:25291492	-1.30292	N	chr20:25194611	NA	intronic	.	ABHD12	ENSG00000100997
rs546360967	chr10:116484391	-1.30292	N	N	NA	intergenic	.	.	.
rs532287663	chr1:85619196	-1.30292	N	N	NA	intergenic	.	.	.
rs146365765	chr11:47537358	-1.30292	N	chr11:47454152	3a	intronic	.	CELF1	ENSG00000149187
rs532287665	chr6:118857992	-1.30292	N	N	NA	intronic	.	CEP85L	ENSG00000111860
rs534875373	chr11:45883272	-1.30292	N	N	NA	intronic	.	CRY2	ENSG00000121671
rs138090925	chr8:28481735	-1.30292	N	N	5	intergenic	.	.	.
rs187164588	chr3:121309620	-1.30292	N	chr3:121781723	7	downstream	.	.	.
rs542780272	chr5:111755042	-1.30292	N	N	NA	upstream	.	.	.
rs191567687	chr1:117169934	-1.30292	N	chr1:117544331	5	intronic	.	IGSF3	ENSG00000143061
rs10887639	chr10:88429154	-1.30292	N	N	5	intronic	.	LDB3	ENSG00000122367
rs575520718	chr3:138099280	-1.30292	N	N	NA	intronic	.	MRAS	ENSG00000158186
rs562675958	chr3:138093005	-1.30292	N	N	NA	intronic	.	MRAS	ENSG00000158186
rs147511464	chr8:17640503	-1.30292	N	N	7	intronic	.	MTUS1	ENSG00000129422
rs114137549	chr2:169587162	-1.30292	N	chr2:169707552	3a	intronic	.	CERS6	ENSG00000172292
rs573085379	chr8:105549657	-1.30292	N	N	NA	intronic	.	LRP12	ENSG00000147650
rs573192876	chr8:67037399	-1.30292	N	chr8:66910531	NA	intergenic	.	.	.
rs563936237	chr2:207318272	-1.30292	N	N	NA	intronic	.	ADAM23	ENSG00000114948
rs549277417	chr18:25660509	-1.30292	N	N	NA	intronic	.	CDH2	ENSG00000170558
rs530684761	chr3:178256807	-1.30292	N	N	NA	ncRNA_intronic	.	KCNMB2	ENSG00000197584
rs562277047	chr2:152681609	-1.30292	N	N	NA	intronic	.	ARL5A	ENSG00000162980
rs115626967	chr18:34043483	-1.30292	N	N	7	intronic	.	FHOD3	ENSG00000134775
rs182852924	chr10:18432988	-1.30292	N	chr10:18266410	6	intronic	.	CACNB2	ENSG00000165995
rs564172193	chr5:148665110	-1.30292	N	chr5:148198999	NA	intronic	.	AFAP1L1	ENSG00000157510
rs536847462	chr5:175095399	-1.30292	N	N	NA	intronic	.	HRH2	ENSG00000113749
rs138477860	chr2:40508014	-1.30292	N	N	6	intronic	.	SLC8A1	ENSG00000183023
rs62159372	chr2:88377762	-1.30292	N	N	5	intronic	.	SMYD1	ENSG00000115593
rs574507576	chr3:121319654	-1.30292	N	chr3:121781723	NA	intronic	.	FBXO40	ENSG00000163833
rs181715739	chr1:214159838	-1.30292	N	chr1:213937382	2b	upstream	.	.	.
rs145809782	chr13:32743574	-1.30292	N	N	6	intronic	.	FRY	ENSG00000073910
rs531440112	chr14:94423983	-1.30292	N	chr14:94008080	NA	intronic	.	ASB2	ENSG00000100628
rs190415352	chr1:237335313	-1.30292	N	N	5	intronic	.	RYR2	ENSG00000198626
rs560148868	chr4:95400208	-1.30292	N	N	NA	intronic	.	PDLIM5	ENSG00000163110
rs79928334	chr8:52579719	-1.30292	N	N	7	intronic	.	PXDNL	ENSG00000147485
rs113563333	chr11:93275400	-1.30292	N	N	4	intronic	.	SMCO4	ENSG00000166002
rs545161623	chr17:48449623	-1.30292	N	N	NA	intronic	.	MRPL27	ENSG00000108826
rs16911750	chr9:97630271	-1.30292	N	N	4	intronic	.	C9orf3	ENSG00000148120
rs542807393	chr9:14251861	-1.30292	N	chr9:14161670	NA	intronic	.	NFIB	ENSG00000147862
rs9877105	chr3:40333366	-1.30292	N	N	6	ncRNA_intronic	.	.	.
rs549070004	chr20:32031579	-1.30292	N	N	NA	UTR5	.	SNTA1	ENSG00000101400
rs564998339	chr12:111844259	-1.30292	N	chr12:112212874	NA	intronic	.	SH2B3	ENSG00000111252
rs546559765	chr2:106120650	-1.30292	N	chr2:106433909	NA	intergenic	.	.	.
rs531904229	chr9:614228	-1.30292	N	chr9:288414	NA	intronic	.	KANK1	ENSG00000107104
rs74512433	chr1:214189148	-1.30292	N	chr1:213937382	5	intronic	.	PROX1	ENSG00000117707
rs59643871	chr5:126304210	-1.30292	N	chr5:126091428	5	intronic	.	2020-03-03	ENSG00000173926
rs187849073	chr10:121032138	-1.30292	N	N	5	intronic	.	GRK5	ENSG00000198873
rs570627725	chr19:55664951	-1.30292	N	N	NA	intronic	.	TNNI3	ENSG00000129991
rs139235002	chr1:178313708	-1.30292	N	N	4	intronic	.	RASAL2	ENSG00000075391
rs186221639	chr1:236874130	-1.30292	N	N	7	intronic	.	ACTN2	ENSG00000077522
rs79107654	chr2:179707546	-1.30292	N	N	6	intronic	.	CCDC141	ENSG00000163492
rs76994901	chr6:53528523	-1.30292	Y	N	5	intronic	.	KLHL31	ENSG00000124743
rs560431655	chr4:186605390	-1.30292	N	N	NA	intronic	.	SORBS2	ENSG00000154556
rs187973542	chr1:214164963	-1.30292	N	chr1:213937382	5	intronic	.	PROX1	ENSG00000117707
rs183362256	chr7:35301120	-1.30292	N	N	2b	intergenic	.	.	.
rs541883410	chr7:101558943	-1.30292	N	chr7:101880795	NA	intronic	.	CUX1	ENSG00000257923
rs149266944	chr2:105983916	-1.30292	N	chr2:106433909	6	intronic	.	FHL2	ENSG00000115641
rs185727983	chr7:123290741	-1.30292	N	N	5	intergenic	.	.	.
rs78508919	chr8:1998187	-1.30292	N	N	5	intronic	.	MYOM2	ENSG00000036448
rs556575689	chr2:40532341	-1.30292	N	N	NA	intronic	.	SLC8A1	ENSG00000183023
rs541974117	chr15:85987374	-1.30292	N	chr15:86294211	NA	intronic	.	AKAP13	ENSG00000170776
rs548216219	chr1:236874105	-1.30292	N	N	NA	intronic	.	ACTN2	ENSG00000077522
rs57669939	chr13:32658208	-1.30292	N	N	7	intronic	.	FRY	ENSG00000073910
rs543336816	chr3:9712929	-1.30292	N	chr3:9511975	NA	intronic	.	MTMR14	ENSG00000163719
rs144318553	chr4:186573548	-1.30292	N	N	5	intronic	.	SORBS2	ENSG00000154556
rs140781467	chr22:46543294	-1.30292	N	chr22:46615376	4	intergenic	.	.	.
rs548037467	chr10:135122289	-1.30292	N	N	NA	intronic	.	TUBGCP2	ENSG00000130640
rs559931848	chr1:198124851	-1.30292	N	chr1:197814823	NA	intergenic	.	.	.
rs1143033	chr16:1878032	-1.30292	N	chr16:2165630	5	UTR3	.	FAHD1	ENSG00000180185
rs537741759	chr9:112562651	-1.30292	N	chr9:112722330	NA	intronic	.	PALM2-AKAP2	ENSG00000157654
rs563546670	chr3:66508278	-1.30292	N	N	NA	intronic	.	LRIG1	ENSG00000144749
rs147449420	chr4:114558006	-1.30292	N	N	3a	intronic	.	CAMK2D	ENSG00000145349
rs553664763	chr18:34003105	-1.30292	N	N	NA	intronic	.	FHOD3	ENSG00000134775
rs16856297	chr1:180581008	-1.30292	N	chr1:180905694	4	intergenic	.	.	.
rs548928147	chr4:47734119	-1.30292	N	N	NA	intronic	.	CORIN	ENSG00000145244
rs567068987	chr3:140814747	-1.30292	N	chr3:140926791	NA	intronic	.	SPSB4	ENSG00000175093
rs541860578	chr13:32778186	-1.30292	N	N	NA	intronic	.	FRY	ENSG00000073910
rs560514525	chr18:33987335	-1.30292	N	N	NA	intronic	.	FHOD3	ENSG00000134775
rs576148244	chr3:25630403	-1.30292	N	chr3:25381636	NA	intronic	.	RARB	ENSG00000077092
rs562896312	chr12:56075338	-1.30292	N	chr12:56375137	NA	UTR5	.	METTL7B	ENSG00000170439
rs115725419	chr6:17972982	-1.30292	N	N	2b	intronic	.	KIF13A	ENSG00000137177
rs184342632	chr22:26245397	-1.30292	N	N	5	intronic	.	MYO18B	ENSG00000133454
rs572902122	chr17:48179709	-1.30292	N	N	NA	intronic	.	PDK2	ENSG00000005882
rs145656424	chr1:206869854	-1.30292	N	chr1:206968955	7	intronic	.	MAPKAPK2	ENSG00000162889
rs535372009	chr8:142402377	-1.30292	N	chr8:142329460	NA	intergenic	.	PTP4A3	ENSG00000184489
rs549416835	chr11:16895489	-1.30292	N	chr11:16618307	NA	intronic	.	PLEKHA7	ENSG00000166689
rs533064984	chr2:135170028	-1.30292	N	chr2:134991024	NA	intronic	.	MGAT5	ENSG00000152127
rs190246014	chr12:57039909	-1.30292	N	chr12:57493727	4	upstream	.	.	.
rs534969887	chr10:121414104	-1.30292	N	N	NA	intronic	.	BAG3	ENSG00000151929
rs530439042	chr3:135790759	-1.30292	N	N	NA	intronic	.	PPP2R3A	ENSG00000073711
rs543850394	chr14:104553197	-1.30292	N	N	NA	intronic	.	ASPG	ENSG00000166183
rs148593076	chr10:112439586	-1.30292	N	chr10:111969919	4	intronic	.	RBM20	ENSG00000203867
rs529890841	chr19:29376066	-1.30292	N	N	NA	intergenic	.	.	.
rs575739230	chr16:68001415	-1.30292	N	chr16:68138091	NA	intronic	.	SLC12A4	ENSG00000124067
rs149364383	chr9:14012551	-1.30292	N	chr9:13676533	5	intergenic	.	.	.
rs80179455	chr6:140295710	-1.30292	N	N	5	intergenic	.	.	.
rs537242577	chr17:17754438	-1.30292	N	chr17:17707105	NA	intronic	.	TOM1L2	ENSG00000175662
rs539603000	chr14:55032091	-1.30292	N	N	NA	intergenic	.	.	.
rs73001064	chr2:159939139	-1.30292	N	chr2:160345024	6	intronic	.	TANC1	ENSG00000115183
rs147512342	chr16:82764899	-1.30292	N	N	6	intronic	.	CDH13	ENSG00000140945
rs570665903	chr4:23890048	-1.30292	N	N	NA	intronic	.	PPARGC1A	ENSG00000109819
rs566441034	chr8:38790434	-1.30292	N	chr8:38804069	NA	intronic	.	PLEKHA2	ENSG00000169499
rs536293025	chr16:46787316	-1.30292	N	N	NA	intronic	.	.	.
rs561634715	chr20:42777623	-1.30292	N	chr20:42660286	NA	intronic	.	JPH2	ENSG00000149596
rs150674980	chr5:145442270	-1.30292	N	N	7	UTR3	.	SH3RF2	ENSG00000156463
rs529898695	chr4:100586269	-1.30292	N	N	NA	intergenic	.	.	.
rs562062508	chr16:285589	-1.30292	N	N	NA	intronic	.	ITFG3	ENSG00000167930
rs572337036	chr10:112597096	-1.30292	N	N	NA	UTR3	.	RBM20	ENSG00000203867
rs73934390	chr19:56122260	-1.30292	N	N	5	intergenic	.	ZNF865	ENSG00000261221
rs73197160	chr4:3533012	-1.30292	N	chr4:3148276	5	intronic	.	LRPAP1	ENSG00000163956
rs556819449	chr13:76020155	-1.30292	N	N	NA	intronic	.	TBC1D4	ENSG00000136111
rs563077921	chr2:101737023	-1.30292	N	chr2:101778319	NA	intronic	.	TBC1D8	ENSG00000204634
rs73934393	chr19:56135341	-1.30292	N	N	5	intronic	.	ZNF784	ENSG00000179922
rs372823437	chr20:42796379	-1.30292	N	chr20:42660286	6	intronic	.	JPH2	ENSG00000149596
rs192437556	chr10:5931348	-1.30292	N	chr10:6101129	2b	UTR5	.	ANKRD16	ENSG00000134461
rs17030996	chr2:106119433	-1.30292	N	chr2:106433909	4	intergenic	.	.	.
rs17030997	chr2:106119878	-1.30292	Y	chr2:106433909	7	intergenic	.	.	.
rs566374175	chr8:42402137	-1.30292	N	N	NA	intronic	.	SMIM19	ENSG00000176209
rs17030992	chr2:106119090	-1.30292	Y	chr2:106433909	7	intergenic	.	.	.
rs4571097	chr2:40603303	-1.30292	N	N	6	intronic	.	SLC8A1	ENSG00000183023
rs17030990	chr2:106114727	-1.30292	N	chr2:106433909	5	intergenic	.	.	.
rs149579219	chr8:52720299	-1.30292	N	N	7	intronic	.	PXDNL	ENSG00000147485
rs532253957	chr10:93335743	-1.30292	N	chr10:93650603	NA	ncRNA_intronic	.	.	.
rs199565951	chr6:13422217	-1.30292	N	N	4	intronic	.	GFOD1	ENSG00000145990
rs531792208	chr7:56046605	-1.30292	N	chr7:56068714	NA	intronic	.	GBAS	ENSG00000146729
rs16929680	chr10:73866705	-1.30292	N	chr10:73520632	2b	intronic	.	ASCC1	ENSG00000138303
rs147437765	chr5:102133940	-1.30292	N	chr5:102118385	5	intergenic	.	.	.
rs56044537	chr19:11641363	-1.30292	N	chr19:11921021	4	intergenic	.	.	.
rs543019634	chr12:19322861	-1.30292	N	N	NA	intronic	.	PLEKHA5	ENSG00000052126
rs561522451	chr2:3606185	-1.30292	N	N	NA	ncRNA_exonic	.	RNASEH1	ENSG00000171865
rs2111588	chr2:40681590	-1.30292	N	N	5	intronic	.	SLC8A1	ENSG00000183023
rs2111589	chr2:40681454	-1.30292	N	N	7	intronic	.	SLC8A1	ENSG00000183023
rs150010196	chr4:75898028	-1.30292	N	N	5	intronic	.	PARM1	ENSG00000169116
rs551523240	chr4:75908543	-1.30292	N	N	NA	intronic	.	PARM1	ENSG00000169116
rs371773165	chr4:47739328	-1.30292	N	N	7	intronic	.	CORIN	ENSG00000145244
rs150458030	chr9:85884529	-1.30292	N	N	7	intronic	.	FRMD3	ENSG00000172159
rs183927615	chr1:36863051	-1.30292	N	chr1:36880829	4	intronic	.	LSM10	ENSG00000181817
rs528629386	chr12:49178782	-1.30292	N	chr12:49080698	NA	intronic	.	ADCY6	ENSG00000174233
rs187871306	chr10:112468149	-1.30292	N	chr10:111969919	7	intronic	.	RBM20	ENSG00000203867
rs528629381	chr1:216860058	-1.30292	N	N	NA	intronic	.	ESRRG	ENSG00000196482
rs575256743	chr1:117454100	-1.30292	N	chr1:117544331	NA	intronic	.	PTGFRN	ENSG00000134247
rs571623271	chr9:112527949	-1.30292	N	chr9:112722330	NA	intronic	.	PALM2	ENSG00000243444
rs571560566	chr7:35243673	-1.30292	N	N	NA	intronic	.	TBX20	ENSG00000164532
rs114260343	chr17:18165253	-1.30292	N	chr17:17707105	5	intronic	.	MIEF2	ENSG00000177427
rs139527934	chr3:16939221	-1.30292	N	chr3:16911330	3a	intronic	.	PLCL2	ENSG00000154822
rs530463514	chr22:35991064	-1.30292	N	N	NA	intergenic	.	.	.
rs74819856	chr2:63815190	-1.30292	N	N	4	intronic	.	WDPCP	ENSG00000143951
rs561408677	chr5:71724505	-1.30292	N	chr5:72112421	NA	intergenic	.	.	.
rs142717135	chr2:192710997	-1.30292	N	chr2:192522423	2b	intronic	.	SDPR	ENSG00000168497
rs541850723	chr17:74721214	-1.30292	N	chr17:74710128	NA	intronic	.	JMJD6	ENSG00000070495
rs573922880	chr18:12369471	-1.30292	N	chr18:12856908	NA	intronic	.	AFG3L2	ENSG00000141385
rs148450828	chr15:96595071	-1.30292	N	N	2b	intergenic	.	.	.
rs149848556	chr1:237413506	-1.30292	N	N	5	intronic	.	RYR2	ENSG00000198626
rs189668881	chr9:93983564	-1.30292	N	chr9:93926650	6	intronic	.	AUH	ENSG00000148090
rs147813404	chr2:106117206	-1.30292	N	chr2:106433909	6	intergenic	.	.	.
rs141469621	chr3:37073549	-1.30292	N	N	7	intronic	.	MLH1	ENSG00000076242
rs146976745	chr4:186065461	-1.30292	N	N	5	intronic	.	SLC25A4	ENSG00000151729
rs75823321	chr7:136594991	-1.30292	N	N	7	ncRNA_intronic	.	CHRM2	ENSG00000181072
rs560734504	chr19:7694543	-1.30292	N	chr19:7415064	NA	upstream	.	.	.
rs531616357	chr2:202298788	-1.30292	N	chr2:202112471	NA	intronic	.	TRAK2	ENSG00000115993
rs551026993	chr2:135116758	-1.30292	N	chr2:134991024	NA	intronic	.	MGAT5	ENSG00000152127
rs530909387	chr3:167813736	-1.30292	N	N	NA	upstream	.	GOLIM4	ENSG00000173905
rs115801298	chr14:33046216	-1.30292	N	N	6	intronic	.	AKAP6	ENSG00000151320
rs60613894	chr4:95337233	-1.30292	N	N	6	intergenic	.	.	.
rs183277454	chr3:12838340	-1.30292	N	chr3:12619083	3a	intronic	.	CAND2	ENSG00000144712
rs34230767	chr3:178433505	-1.30292	N	N	4	ncRNA_intronic	.	KCNMB2	ENSG00000197584
rs12616131	chr2:229041719	-1.30292	N	N	5	intronic	.	SPHKAP	ENSG00000153820
rs538635543	chr20:56016096	-1.30292	N	N	NA	intergenic	.	.	.
rs12504223	chr4:141863287	-1.30292	N	N	6	intronic	.	RNF150	ENSG00000170153
rs116294600	chr1:46145295	-1.30292	N	chr1:46513012	5	intronic	.	GPBP1L1	ENSG00000159592
rs16874260	chr4:23873001	-1.30292	N	N	5	intronic	.	PPARGC1A	ENSG00000109819
rs16874265	chr4:23877229	-1.30292	N	N	5	intronic	.	PPARGC1A	ENSG00000109819
rs144509680	chr13:32835887	-1.30292	N	N	4	exonic	nonsynonymous	FRY	ENSG00000073910
rs16874268	chr4:23879615	-1.30292	N	N	4	intronic	.	PPARGC1A	ENSG00000109819
rs562025866	chr7:157180007	-1.30292	N	N	NA	intronic	.	DNAJB6	ENSG00000105993
rs561010770	chr18:48253554	-1.30292	N	chr18:48147793	NA	intronic	.	MAPK4	ENSG00000141639
rs577568699	chr22:44420601	-1.30292	N	chr22:44330031	NA	intronic	.	PARVB	ENSG00000188677
rs540003084	chr12:94285871	-1.30292	N	chr12:94536803	NA	intergenic	.	.	.
rs559745601	chr10:18434789	-1.30292	N	chr10:18266410	NA	intronic	.	CACNB2	ENSG00000165995
rs183579198	chr18:56218372	-1.30292	N	chr18:56395588	6	intronic	.	ALPK2	ENSG00000198796
rs569813679	chr6:26223972	-1.30292	N	N	NA	intergenic	.	.	.
rs537011713	chr18:25558356	-1.30292	N	N	NA	intronic	.	CDH2	ENSG00000170558
rs77442275	chr3:40333619	-1.30292	N	N	5	ncRNA_intronic	.	.	.
rs561803362	chr19:38866094	-1.30292	N	chr19:38554364	NA	intronic	.	PSMD8	ENSG00000099341
rs560880946	chr18:56258170	-1.30292	N	chr18:56395588	NA	intronic	.	ALPK2	ENSG00000198796
rs139311601	chr11:34378199	-1.30292	N	chr11:33903609	4	intronic	.	ABTB2	ENSG00000166016
rs550302566	chr4:23852785	-1.30292	N	N	NA	intronic	.	PPARGC1A	ENSG00000109819
rs555842503	chr9:112906493	-1.30292	N	chr9:113338735	NA	intronic	.	AKAP2	ENSG00000241978
rs9624890	chr22:26150770	-1.30292	N	N	4	intronic	.	MYO18B	ENSG00000133454
rs552428787	chr8:17931778	-1.30292	N	N	NA	intronic	.	ASAH1	ENSG00000104763
rs75071241	chr11:126232186	-1.30292	N	chr11:126024042	6	intronic	.	ST3GAL4	ENSG00000110080
rs569293561	chr5:31963687	-1.30292	N	N	NA	intronic	.	PDZD2	ENSG00000133401
rs143172380	chr1:173445178	-1.30292	N	chr1:173231898	3a	ncRNA_intronic	.	.	.
rs189829939	chr6:46409456	-1.30292	N	chr6:46885844	6	intronic	.	RCAN2	ENSG00000172348
rs545392881	chr20:25204919	-1.30292	N	chr20:25194611	NA	intronic	.	ENTPD6	ENSG00000197586
rs184530541	chr4:95447914	-1.30292	N	N	7	intronic	.	PDLIM5	ENSG00000163110
rs556935759	chr5:118323995	-1.30292	N	chr5:118729327	NA	exonic	nonsynonymous	DTWD2	ENSG00000169570
rs192134850	chr7:49823412	-1.30292	N	chr7:50313352	5	intronic	.	VWC2	ENSG00000188730
rs9955225	chr18:3209999	-1.30292	N	N	2b	intronic	.	MYOM1	ENSG00000101605
rs530305739	chr3:17097495	-1.30292	N	chr3:16911330	NA	intronic	.	PLCL2	ENSG00000154822
rs12113999	chr7:35424077	-1.30292	N	N	6	intergenic	.	.	.
rs551614152	chr2:101732106	-1.30292	N	chr2:101778319	NA	intronic	.	TBC1D8	ENSG00000204634
rs185659750	chr19:48613504	-1.30292	N	N	5	intronic	.	PLA2G4C	ENSG00000105499
rs556284930	chr14:33026132	-1.30292	N	N	NA	intronic	.	AKAP6	ENSG00000151320
rs12362620	chr11:128776484	-1.30292	N	chr11:128562098	5	intronic	.	KCNJ5	ENSG00000120457
rs55965081	chr3:105586192	-1.30292	N	chr3:105934953	2b	intronic	.	CBLB	ENSG00000114423
rs528228488	chr1:167907178	-1.30292	N	chr1:167600842	NA	intronic	.	DCAF6	ENSG00000143164
rs569311689	chr1:39512828	-1.30292	N	chr1:39291708	NA	intergenic	.	.	.
rs573105978	chr16:4280237	-1.30292	N	chr16:4476089	NA	intronic	.	SRL	ENSG00000185739
rs536524115	chr3:188007820	-1.30292	N	chr3:188441161	NA	intronic	.	LPP	ENSG00000145012
rs184046144	chr20:10414976	-1.30292	N	chr20:10646671	2b	upstream	.	.	.
rs74356109	chr7:158890890	-1.30292	Y	N	5	intronic	.	VIPR2	ENSG00000106018
rs540121152	chr6:105618064	-1.30292	N	N	NA	intronic	.	POPDC3	ENSG00000132429
rs8008685	chr14:105938665	-1.30292	N	chr14:105637156	4	upstream	.	.	.
rs566516491	chr3:69137844	-1.30292	N	N	NA	intronic	.	ARL6IP5	ENSG00000144746
rs1497762	chr3:159518918	-1.30292	N	chr3:159637678	6	intronic	.	IQCJ-SCHIP1	ENSG00000250588
rs4150207	chr5:139723584	-1.30292	N	N	5	intronic	.	HBEGF	ENSG00000113070
rs4150204	chr5:139724018	-1.30292	N	N	3a	intronic	.	HBEGF	ENSG00000113070
rs4150202	chr5:139724683	-1.30292	N	N	2b	intronic	.	HBEGF	ENSG00000113070
rs145500706	chr12:56053625	-1.30292	N	chr12:56375137	4	intergenic	.	.	.
rs4150201	chr5:139724768	-1.30292	N	N	4	intronic	.	HBEGF	ENSG00000113070
rs575165365	chr1:76191969	-1.30292	N	N	NA	intronic	.	ACADM	ENSG00000117054
rs529068866	chr9:101706172	-1.30292	N	N	NA	UTR5	.	COL15A1	ENSG00000204291
rs561929957	chr2:106036411	-1.30292	N	chr2:106433909	NA	intronic	.	FHL2	ENSG00000115641
rs7561779	chr2:40778289	-1.30292	N	N	5	intergenic	.	.	.
rs189596065	chr4:159713355	-1.30292	N	N	6	intronic	.	FNIP2	ENSG00000052795
rs576837471	chr4:41438945	-1.30292	N	chr4:41371698	NA	intronic	.	LIMCH1	ENSG00000064042
rs7023058	chr9:112832103	-1.30292	N	chr9:112722330	3a	intronic	.	AKAP2	ENSG00000241978
rs535696128	chr17:79213266	-1.30292	N	chr17:79402603	NA	intronic	.	C17orf89	ENSG00000224877
rs144086793	chr12:4396847	-1.30292	N	chr12:4334295	2b	intronic	.	CCND2	ENSG00000118971
rs566751563	chr10:3136115	-1.30292	N	N	NA	intronic	.	PFKP	ENSG00000067057
rs190532840	chr13:32679716	-1.30292	N	N	6	intronic	.	FRY	ENSG00000073910
rs558765509	chr10:123891667	-1.30292	N	N	NA	intronic	.	TACC2	ENSG00000138162
rs567389253	chr4:41614419	-1.30292	N	chr4:41371698	NA	intronic	.	LIMCH1	ENSG00000064042
rs190377028	chr10:18447446	-1.30292	N	chr10:18266410	7	intronic	.	CACNB2	ENSG00000165995
rs530120044	chr6:36737204	-1.30292	N	chr6:36353934	NA	intronic	.	CPNE5	ENSG00000124772
rs561000251	chr2:179729967	-1.30292	N	N	NA	intronic	.	CCDC141	ENSG00000163492
rs549139170	chr3:159559644	-1.30292	N	chr3:159637678	NA	intronic	.	IQCJ-SCHIP1	ENSG00000250588
rs144566673	chr15:86163266	-1.30292	N	chr15:86294211	4	UTR5	.	AKAP13	ENSG00000170776
rs117809800	chr2:134887456	-1.30292	N	chr2:134991024	7	intergenic	.	.	.
rs577204120	chr16:67997923	-1.30292	N	chr16:68138091	NA	exonic	nonsynonymous	SLC12A4	ENSG00000124067
rs541564482	chr19:3951184	-1.30292	N	chr19:4090422	NA	ncRNA_intronic	.	.	.
rs530193448	chr20:24482516	-1.30292	N	N	NA	intronic	.	SYNDIG1	ENSG00000101463
rs191504790	chr2:11011220	-1.30292	N	N	7	intergenic	.	.	.
rs560540510	chr2:40736774	-1.30292	N	N	NA	intronic	.	SLC8A1	ENSG00000183023
rs73803001	chr5:175091443	-1.30292	N	N	7	intronic	.	HRH2	ENSG00000113749
rs186286512	chr11:34368394	-1.30292	N	chr11:33903609	2b	intronic	.	ABTB2	ENSG00000166016
rs565897460	chr10:115421467	-1.30292	N	chr10:115719472	NA	intronic	.	NRAP	ENSG00000197893
rs571005097	chr3:52570445	-1.30292	N	chr3:52873984	NA	upstream	.	.	.
rs192253948	chr12:93649362	-1.30292	N	chr12:94144175	7	ncRNA_intronic	.	.	.
rs578022578	chr3:159483897	-1.30292	N	chr3:159637678	NA	ncRNA_intronic	.	IQCJ-SCHIP1	ENSG00000250588
rs562452078	chr10:62051230	-1.30292	N	N	NA	intronic	.	ANK3	ENSG00000151150
rs184858206	chr19:55663160	-1.30292	N	N	5	UTR3	.	TNNI3	ENSG00000129991
rs576058364	chr16:58456484	-1.30292	N	N	NA	intergenic	.	.	.
rs529642642	chr1:237195488	-1.30292	N	N	NA	intergenic	.	.	.
rs573141457	chr1:231377004	-1.30292	N	N	NA	UTR5	.	GNPAT	ENSG00000116906
rs564373057	chr12:70019004	-1.30292	N	chr12:69744014	NA	intergenic	.	.	.
rs538610777	chr4:141944577	-1.30292	N	N	NA	intronic	.	RNF150	ENSG00000170153
rs572969592	chr3:135743727	-1.30292	N	N	NA	intronic	.	PPP2R3A	ENSG00000073711
rs537091226	chr5:79000319	-1.30292	N	N	NA	intronic	.	CMYA5	ENSG00000164309
rs73666115	chr8:17178700	-1.30292	N	N	3a	intronic	.	MTMR7	ENSG00000003987
rs538274424	chr9:14264462	-1.30292	N	chr9:14161670	NA	intronic	.	NFIB	ENSG00000147862
rs73666113	chr8:17177893	-1.30292	N	N	6	intronic	.	MTMR7	ENSG00000003987
rs575594853	chr10:22604944	-1.30292	N	N	NA	upstream	.	COMMD3	ENSG00000148444
rs66486845	chr3:187009206	-1.30292	N	chr3:186629144	4	intronic	.	MASP1	ENSG00000127241
rs570025464	chr2:106044624	-1.30292	N	chr2:106433909	NA	intronic	.	FHL2	ENSG00000115641
rs73356388	chr14:104552320	-1.30292	N	N	5	intronic	.	ASPG	ENSG00000166183
rs112731191	chr1:214200192	-1.30292	N	chr1:213937382	4	intronic	.	PROX1	ENSG00000117707
rs116679406	chr13:75949030	-1.30292	N	N	6	intronic	.	TBC1D4	ENSG00000136111
rs548412009	chr1:11845299	-1.30292	N	chr1:12246175	NA	exonic	nonsynonymous	.	.
rs2238353	chr15:92685954	-1.30292	N	N	5	intronic	.	SLCO3A1	ENSG00000176463
rs567739393	chr12:563064	-1.30292	N	chr12:711662	NA	intergenic	.	.	.
rs539426263	chr11:107992005	-1.30292	N	chr11:108341864	NA	upstream	.	.	.
rs564374706	chr3:69161105	-1.30292	N	N	NA	intronic	.	LMOD3	ENSG00000163380
rs78209275	chr12:19303569	-1.30292	N	N	5	intronic	.	PLEKHA5	ENSG00000052126
rs540588228	chr3:9692028	-1.30292	N	chr3:9511975	NA	intronic	.	MTMR14	ENSG00000163719
rs111271389	chr8:98856794	-1.30292	N	N	3a	intronic	.	LAPTM4B	ENSG00000104341
rs2238355	chr15:92685778	-1.30292	N	N	5	intronic	.	SLCO3A1	ENSG00000176463
rs527373513	chr10:18749729	-1.30292	N	chr10:18266410	NA	intronic	.	CACNB2	ENSG00000165995
rs549886016	chr1:111992004	-1.30292	N	N	NA	UTR5	.	ATP5F1	ENSG00000116459
rs540018592	chr4:141962495	-1.30292	N	N	NA	intronic	.	RNF150	ENSG00000170153
rs148630412	chr2:26491191	-1.30292	N	N	2b	intronic	.	HADHB	ENSG00000138029
rs138078372	chr1:154194692	-1.30292	N	N	5	intronic	.	UBAP2L	ENSG00000143569
rs530736247	chr2:179922849	-1.30292	N	N	NA	intergenic	.	.	.
rs528216585	chr20:43181366	-1.30292	N	chr20:43042364	NA	intronic	.	PKIG	ENSG00000168734
rs141373518	chr7:150650766	-1.30292	N	chr7:150278589	5	intronic	.	KCNH2	ENSG00000055118
rs147411292	chr3:179064905	-1.30292	N	N	5	upstream	.	.	.
rs187521473	chr20:33905582	-1.30292	N	N	7	intronic	.	UQCC1	ENSG00000101019
rs551794509	chr1:101490491	-1.30292	N	chr1:101100839	NA	intronic	.	DPH5	ENSG00000117543
rs531744849	chr12:619380	-1.30292	N	chr12:711662	NA	intronic	.	B4GALNT3	ENSG00000139044
rs548318654	chr13:31778394	-1.30292	N	N	NA	intronic	.	B3GALTL	ENSG00000187676
rs10948758	chr6:53519062	-1.30292	N	N	7	exonic	synonymous	KLHL31	ENSG00000124743
rs577729767	chr2:106050411	-1.30292	N	chr2:106433909	NA	intronic	.	FHL2	ENSG00000115641
rs555889065	chr1:236868012	-1.30292	N	N	NA	intronic	.	ACTN2	ENSG00000077522
rs3214066	chr3:57875385	-1.30292	N	chr3:58036811	6	intronic	.	SLMAP	ENSG00000163681
rs76338813	chr1:51424578	-1.30292	N	N	4	intronic	.	FAF1	ENSG00000185104
rs374383984	chr5:140751714	-1.30292	N	chr5:140519166	4	exonic	nonsynonymous	PCDHGB3	ENSG00000262209
rs188538558	chr9:85835050	-1.30292	N	N	3a	intergenic	.	.	.
rs368746749	chr22:46736861	-1.30292	N	chr22:46615376	5	intronic	.	TRMU	ENSG00000100416
rs561622206	chr3:123059430	-1.30292	N	chr3:123105721	NA	intronic	.	ADCY5	ENSG00000173175
rs552764824	chr5:172657256	-1.30292	N	chr5:173075213	NA	intergenic	.	.	.
rs142768105	chr15:85377569	-1.30292	N	chr15:85178270	5	intronic	.	ALPK3	ENSG00000136383
rs4603591	chr17:1621714	-1.30292	N	chr17:2014984	5	intronic	.	WDR81	ENSG00000167716
rs535182138	chr4:24106940	-1.30292	N	N	NA	intergenic	.	.	.
rs546208520	chr15:92685707	-1.30292	N	N	NA	intronic	.	SLCO3A1	ENSG00000176463
rs144370084	chr8:17651591	-1.30292	N	N	7	intronic	.	MTUS1	ENSG00000129422
rs180979671	chr8:105601228	-1.30292	N	N	4	UTR5	.	LRP12	ENSG00000147650
rs546982825	chr5:140699087	-1.30292	N	chr5:140519166	NA	exonic	synonymous	TAF7	ENSG00000178913
rs144370080	chr11:66824781	-1.30292	N	chr11:66855593	4	intronic	.	RHOD	ENSG00000173156
rs187438746	chr2:84686920	-1.30292	N	N	2b	upstream	.	.	.
rs535201965	chr14:55157599	-1.30292	N	N	NA	intronic	.	SAMD4A	ENSG00000020577
rs187438745	chr1:219351563	-1.30292	N	N	2b	intronic	.	LYPLAL1	ENSG00000143353
rs557121207	chr15:86163369	-1.30292	N	chr15:86294211	NA	exonic	nonsynonymous	AKAP13	ENSG00000170776
rs543390776	chr1:237427272	-1.30292	N	N	NA	intronic	.	RYR2	ENSG00000198626
rs183046003	chr12:824608	-1.30292	N	chr12:711662	6	intergenic	.	.	.
rs534892819	chr16:68002044	-1.30292	N	chr16:68138091	NA	intronic	.	SLC12A4	ENSG00000124067
rs536000399	chr2:101883711	-1.30292	N	chr2:102315933	NA	intronic	.	CNOT11	ENSG00000158435
rs564984996	chr19:35630687	-1.30292	N	N	NA	intronic	.	FXYD1	ENSG00000266964
rs150714461	chr3:38573835	-1.30292	N	N	5	intergenic	.	.	.
rs548837768	chr15:72514614	-1.30292	N	N	NA	intronic	.	PKM	ENSG00000067225
rs568976204	chr14:23894756	-1.30292	N	chr14:23755598	NA	intronic	.	MYH7	ENSG00000092054
rs180797547	chr8:135806047	-1.30292	N	chr8:135747967	2b	intergenic	.	.	.
rs148053157	chr12:3346921	-1.30292	N	chr12:3020644	2b	intronic	.	TSPAN9	ENSG00000011105
rs202201577	chr2:9616132	-1.30292	N	N	4	exonic	nonsynonymous	IAH1	ENSG00000134330
rs544528508	chr18:25756566	-1.30292	N	N	NA	intronic	.	CDH2	ENSG00000170558
rs551083063	chr1:60364096	-1.30292	N	N	NA	intronic	.	CYP2J2	ENSG00000134716
rs12722825	chr1:232712286	-1.30292	N	N	7	intergenic	.	.	.
rs77253869	chr11:22219874	-1.30292	N	N	5	intronic	.	ANO5	ENSG00000171714
rs535872330	chr12:2633646	-1.30292	N	chr12:3020644	NA	intronic	.	CACNA1C	ENSG00000151067
rs138482230	chr7:35244646	-1.30292	N	N	5	intronic	.	TBX20	ENSG00000164532
rs527760071	chr20:42814671	-1.30292	N	chr20:42660286	NA	intronic	.	JPH2	ENSG00000149596
rs532996126	chr1:180509087	-1.30292	N	chr1:180905694	NA	intergenic	.	.	.
rs200538593	chr16:58072181	-1.30292	N	N	5	exonic	nonsynonymous	MMP15	ENSG00000102996
rs577139126	chr13:32596266	-1.30292	N	N	NA	intergenic	.	.	.
rs578163335	chr15:63286699	-1.30292	N	chr15:62830704	NA	intergenic	.	.	.
rs55809578	chr20:6013544	-1.30292	N	N	7	intronic	.	CRLS1	ENSG00000088766
rs572546676	chr2:98262352	-1.30292	N	chr2:98271575	NA	upstream	.	.	.
rs183316708	chr14:31858279	-1.30292	N	N	3a	intronic	.	HEATR5A	ENSG00000129493
rs549360142	chr3:57876695	-1.30292	N	chr3:58036811	NA	intronic	.	SLMAP	ENSG00000163681
rs2160236	chr2:40557276	-1.30292	N	N	7	intronic	.	SLC8A1	ENSG00000183023
rs145577934	chr6:43761992	-1.30292	N	chr6:43693094	6	intergenic	.	.	.
rs113684196	chr11:16878608	-1.30292	N	chr11:16618307	5	intronic	.	PLEKHA7	ENSG00000166689
rs6903	chr19:17417565	-1.30292	N	chr19:17650608	3a	UTR3	.	MRPL34	ENSG00000130312
rs566173256	chr18:33945228	-1.30292	N	N	NA	intronic	.	FHOD3	ENSG00000134775
rs553434393	chr2:40657696	-1.30292	N	N	NA	intronic	.	SLC8A1	ENSG00000183023
rs142587823	chr2:179710288	-1.30292	N	N	5	intronic	.	CCDC141	ENSG00000163492
rs554703361	chr10:123871531	-1.30292	N	N	NA	intronic	.	TACC2	ENSG00000138162
rs568765929	chr2:159938790	-1.30292	N	chr2:160345024	NA	intronic	.	TANC1	ENSG00000115183
rs577971697	chr1:28564692	-1.30292	N	chr1:28216736	NA	downstream	.	.	.
rs67683909	chr3:119362318	-1.30292	N	chr3:119736594	3a	intronic	.	POPDC2	ENSG00000121577
rs186366369	chr22:33975667	-1.30292	N	N	4	intronic	.	LARGE	ENSG00000133424
rs557167173	chr4:75944437	-1.30292	N	N	NA	intronic	.	PARM1	ENSG00000169116
rs537057568	chr16:29271575	-1.30292	N	N	NA	intergenic	.	.	.
rs57329863	chr7:31985866	-1.30292	N	N	7	intronic	.	PDE1C	ENSG00000154678
rs574857959	chr3:40342168	-1.30292	N	N	NA	ncRNA_intronic	.	.	.
rs574624303	chr3:187899954	-1.30292	N	chr3:187652724	NA	intronic	.	.	.
rs560465090	chr3:46888609	-1.30292	N	chr3:47184055	NA	intergenic	.	.	.
rs182593520	chr9:14262445	-1.30292	N	chr9:14161670	5	intronic	.	NFIB	ENSG00000147862
rs185808342	chr14:55183413	-1.30292	N	N	6	intronic	.	SAMD4A	ENSG00000020577
rs186398110	chr10:92694633	-1.30292	N	N	7	intergenic	.	.	.
rs12296983	chr12:70005575	-1.30292	N	chr12:69744014	6	upstream	.	.	.
rs62096294	chr18:56243474	-1.30292	N	chr18:56395588	7	intronic	.	ALPK2	ENSG00000198796
rs569127042	chr5:150010132	-1.30292	N	chr5:149875731	NA	intronic	.	SYNPO	ENSG00000171992
rs571801739	chr2:179726896	-1.30292	N	N	NA	intronic	.	CCDC141	ENSG00000163492
rs587668299	chr1:120167715	-1.30292	N	N	NA	intronic	.	ZNF697	ENSG00000143067
rs575924620	chr18:34093555	-1.30292	N	N	NA	intronic	.	FHOD3	ENSG00000134775
rs535045787	chr11:34348773	-1.30292	N	chr11:33903609	NA	intronic	.	ABTB2	ENSG00000166016
rs145280764	chr3:25499750	-1.30292	N	chr3:25381636	3a	intronic	.	RARB	ENSG00000077092
rs569714748	chr3:136069312	-1.30292	N	N	NA	intronic	.	STAG1	ENSG00000118007
rs139852032	chr14:23887864	-1.30292	N	chr14:23755598	5	intronic	.	MYH7	ENSG00000092054
rs572616538	chr3:69913220	-1.30292	N	N	NA	intronic	.	MITF	ENSG00000187098
rs551725842	chr10:123913737	-1.30292	N	N	NA	intronic	.	TACC2	ENSG00000138162
rs533370576	chr6:140762189	-1.30292	N	N	NA	intergenic	.	.	.
rs570682034	chr5:173341991	-1.30292	N	chr5:173075213	NA	intronic	.	CPEB4	ENSG00000113742
rs184967759	chr5:145440235	-1.30292	N	N	5	intronic	.	SH3RF2	ENSG00000156463
rs555019118	chr1:43148770	-1.30292	N	chr1:43409179	NA	intronic	.	YBX1	ENSG00000065978
rs531045330	chr19:58459243	-1.30292	N	N	NA	upstream	.	.	.
rs529746955	chr7:16685724	-1.30292	N	chr7:17015156	NA	upstream	.	.	.
rs566486030	chr1:78510752	-1.30292	N	N	NA	UTR5	.	.	.
rs557815793	chr12:2075800	-1.30292	N	N	NA	intronic	.	DCP1B	ENSG00000151065
rs79076777	chr1:85225005	-1.30292	N	N	4	intergenic	.	.	.
rs34094794	chr6:44214488	-1.30292	N	chr6:43804571	4	intronic	.	.	.
rs575647292	chr14:73278847	-1.30292	N	chr14:73414316	NA	intronic	.	DPF3	ENSG00000205683
rs190180588	chr15:71787110	-1.30292	N	N	5	intronic	.	THSD4	ENSG00000187720
rs566083598	chr1:116310765	-1.30292	N	N	NA	intronic	.	CASQ2	ENSG00000118729
rs143339962	chr2:72987966	-1.30292	N	N	6	intronic	.	EXOC6B	ENSG00000144036
rs537943281	chr22:36009072	-1.30292	N	N	NA	intronic	.	MB	ENSG00000198125
rs540052409	chr16:83029741	-1.30292	N	N	NA	intronic	.	CDH13	ENSG00000140945
rs542843458	chr4:152660646	-1.30292	N	chr4:152342190	NA	intronic	.	PET112	ENSG00000059691
rs146762817	chr15:86259437	-1.30292	N	chr15:86294211	7	intronic	.	AKAP13	ENSG00000170776
rs563558077	chr18:56291716	-1.30292	N	chr18:56395588	NA	intronic	.	ALPK2	ENSG00000198796
rs78196556	chr11:77532306	-1.30292	N	N	2b	intronic	.	AAMDC	ENSG00000087884
rs77355190	chr3:105723084	-1.30292	N	chr3:105934953	4	intergenic	.	.	.
rs45601739	chr3:38591684	-1.30292	N	N	5	UTR3	.	SCN5A	ENSG00000183873
rs539756269	chr7:158891107	-1.30292	N	N	NA	intronic	.	VIPR2	ENSG00000106018
rs558029331	chr3:159387719	-1.30292	N	chr3:159637678	NA	intronic	.	IQCJ-SCHIP1	ENSG00000250588
rs576678235	chr9:116228555	-1.30292	N	chr9:116085822	NA	intronic	.	RGS3	ENSG00000138835
rs545743691	chr15:83733986	-1.30292	N	N	NA	intronic	.	BTBD1	ENSG00000064726
rs192172444	chr3:16944032	-1.30292	N	chr3:16911330	7	intronic	.	PLCL2	ENSG00000154822
rs189444151	chr3:25633325	-1.30292	N	chr3:25381636	7	intronic	.	RARB	ENSG00000077092
rs190027987	chr4:95381051	-1.30292	N	N	3a	intronic	.	PDLIM5	ENSG00000163110
rs548841576	chr2:106027582	-1.30292	N	chr2:106433909	NA	intronic	.	FHL2	ENSG00000115641
rs142679980	chr17:36861056	-1.30292	N	chr17:37298789	2b	upstream	.	.	.
rs36323	chr14:72398796	-1.30292	N	N	4	upstream	.	.	.
rs180763279	chr11:16827070	-1.30292	N	chr11:16618307	7	intronic	.	PLEKHA7	ENSG00000166689
rs576497784	chr3:159479367	-1.30292	N	chr3:159637678	NA	intronic	.	IQCJ-SCHIP1	ENSG00000250588
rs568030214	chr17:55187349	-1.30292	N	chr17:55463857	NA	intronic	.	AKAP1	ENSG00000121057
rs532132040	chr10:93395384	-1.30292	N	chr10:93650603	NA	intergenic	.	.	.
rs551077020	chr11:47360283	-1.30292	N	chr11:47454152	NA	intronic	.	MYBPC3	ENSG00000134571
rs114799405	chr18:32626582	-1.30292	N	N	5	intronic	.	MAPRE2	ENSG00000166974
rs568921389	chr14:77428520	-1.30292	N	chr14:77856184	NA	intergenic	.	.	.
rs574283635	chr2:220280811	-1.30292	N	chr2:220049128	NA	intergenic	.	.	.
rs573525886	chr4:41572286	-1.30292	N	chr4:41371698	NA	intronic	.	LIMCH1	ENSG00000064042
rs536652900	chr18:25624579	-1.30292	N	N	NA	intronic	.	CDH2	ENSG00000170558
rs144397669	chr3:42742918	-1.30292	N	chr3:42896515	4	intronic	.	HHATL	ENSG00000010282
rs551344324	chr9:588609	-1.30292	N	chr9:288414	NA	intronic	.	KANK1	ENSG00000107104
rs567182714	chr2:40649786	-1.30292	N	N	NA	intronic	.	SLC8A1	ENSG00000183023
rs570645422	chr18:12335538	-1.30292	N	N	NA	intronic	.	AFG3L2	ENSG00000141385
rs559868796	chr1:74892270	-1.30292	N	N	NA	intronic	.	TNNI3K	ENSG00000116783
rs76202853	chr4:89263890	-1.30292	N	N	7	intergenic	.	.	.
rs571179819	chr5:71544642	-1.30292	N	chr5:71748624	NA	intronic	.	MRPS27	ENSG00000113048
rs538571595	chr14:73170358	-1.30292	N	chr14:73414316	NA	intronic	.	DPF3	ENSG00000205683
rs186601132	chr17:1015135	-1.30292	N	chr17:1373518	4	intronic	.	ABR	ENSG00000159842
rs543076576	chr5:80537117	-1.30292	N	N	NA	ncRNA_intronic	.	CKMT2	ENSG00000131730
rs370305903	chr16:46787004	-1.30292	N	N	5	intronic	.	.	.
rs181163562	chr17:76971423	-1.30292	N	N	3a	intronic	.	LGALS3BP	ENSG00000108679
rs186955675	chr8:17652676	-1.30292	N	N	4	intronic	.	MTUS1	ENSG00000129422
rs34802693	chr3:194203783	-1.30292	N	chr3:194138782	5	intergenic	.	.	.
rs10919306	chr1:170118647	-1.30292	N	chr1:169665632	5	intronic	.	METTL11B	ENSG00000203740
rs10919307	chr1:170118691	-1.30292	N	chr1:169665632	6	intronic	.	METTL11B	ENSG00000203740
rs529648006	chr1:201346131	-1.30292	N	N	NA	intronic	.	TNNT2	ENSG00000118194
rs573078775	chr3:57743592	-1.30292	N	chr3:58036811	NA	intronic	.	SLMAP	ENSG00000163681
rs2215888	chr7:8323568	-1.30292	N	chr7:8024840	6	ncRNA_intronic	.	.	.
rs182511854	chr10:88429022	-1.30292	N	N	5	intronic	.	LDB3	ENSG00000122367
rs527604460	chr13:32773711	-1.30292	N	N	NA	intronic	.	FRY	ENSG00000073910
rs549950347	chr10:88488348	-1.30292	N	N	NA	intronic	.	LDB3	ENSG00000122367
rs10919308	chr1:170119270	-1.30292	N	chr1:169665632	5	intronic	.	METTL11B	ENSG00000203740
rs533424336	chr17:950604	-1.30292	N	chr17:1373518	NA	intronic	.	ABR	ENSG00000159842
rs112282427	chr13:42535406	-1.30292	N	chr13:42955367	2b	ncRNA_exonic	.	.	.
rs140417582	chr15:65038167	-1.30292	N	chr15:64672002	5	intronic	.	RBPMS2	ENSG00000166831
rs534752257	chr15:92425728	-1.30292	N	N	NA	intronic	.	SLCO3A1	ENSG00000176463
rs545641898	chr14:104285959	-1.30292	N	chr14:103898525	NA	intronic	.	PPP1R13B	ENSG00000088808
rs570963546	chr18:33908240	-1.30292	N	N	NA	intronic	.	FHOD3	ENSG00000134775
rs587667965	chr1:150975403	-1.30292	N	chr1:150595537	NA	UTR5	.	FAM63A	ENSG00000143409
rs554178278	chr5:193146	-1.30292	N	N	NA	intronic	.	LRRC14B	ENSG00000185028
rs145465496	chr4:3483451	-1.30292	N	chr4:3148276	5	intronic	.	DOK7	ENSG00000175920
rs73909543	chr20:43200167	-1.30292	N	chr20:43042364	5	intronic	.	PKIG	ENSG00000168734
rs570992555	chr9:92221475	-1.30292	N	N	NA	downstream	.	.	.
rs533160019	chr9:14279022	-1.30292	N	chr9:14161670	NA	intronic	.	NFIB	ENSG00000147862
rs139735001	chr8:33417649	-1.30292	N	N	7	intronic	.	RNF122	ENSG00000133874
rs149900525	chr22:33722035	-1.30292	N	N	4	intronic	.	LARGE	ENSG00000133424
rs148431792	chr5:156987726	-1.30292	N	chr5:156655015	4	intronic	.	ADAM19	ENSG00000135074
rs74433156	chr18:33879993	-1.30292	N	N	7	intronic	.	FHOD3	ENSG00000134775
rs184720872	chr5:156148674	-1.30292	N	chr5:156442784	7	intronic	.	SGCD	ENSG00000170624
rs10781265	chr9:71520068	-1.30292	N	N	5	intronic	.	PIP5K1B	ENSG00000107242
rs539697098	chr14:55203000	-1.30292	N	N	NA	intronic	.	SAMD4A	ENSG00000020577
rs115945338	chr5:115696099	-1.30292	N	N	2b	intergenic	.	.	.
rs181543985	chr3:106955701	-1.30292	N	chr3:107381651	4	ncRNA_intronic	.	.	.
rs565153925	chr15:44182399	-1.30292	N	chr15:44027885	NA	intronic	.	FRMD5	ENSG00000171877
rs149309885	chr6:34568175	-1.30292	N	chr6:34785079	7	intronic	.	C6orf106	ENSG00000196821
rs543036143	chr15:83725995	-1.30292	N	N	NA	intronic	.	BTBD1	ENSG00000064726
rs117394877	chr8:2024419	-1.30292	N	N	5	intronic	.	MYOM2	ENSG00000036448
rs571967732	chr5:170999057	-1.30292	N	N	NA	intergenic	.	.	.
rs556566627	chr1:170116166	-1.30292	N	chr1:169665632	NA	intronic	.	METTL11B	ENSG00000203740
rs149355980	chr5:79024206	-1.30292	N	N	5	intronic	.	CMYA5	ENSG00000164309
rs11564395	chr18:25670402	-1.30292	N	N	7	intronic	.	CDH2	ENSG00000170558
rs553421695	chr14:105188514	-1.30292	N	chr14:105637156	NA	intergenic	.	.	.
rs574519511	chr13:76401171	-1.30292	N	N	NA	intronic	.	LMO7	ENSG00000136153
rs11564396	chr18:25668990	-1.30292	N	N	6	intronic	.	CDH2	ENSG00000170558
rs60557758	chr10:121010899	-1.30292	N	N	4	intronic	.	GRK5	ENSG00000198873
rs6585237	chr10:115408408	-1.30292	N	chr10:115719472	5	intronic	.	NRAP	ENSG00000197893
rs73750138	chr5:41365822	-1.30292	N	N	7	intronic	.	PLCXD3	ENSG00000182836
rs74325916	chr10:18470170	-1.30292	N	chr10:18266410	5	intronic	.	CACNB2	ENSG00000165995
rs559073752	chr10:123909475	-1.30292	N	N	NA	intronic	.	TACC2	ENSG00000138162
rs567024830	chr9:27110465	-1.30292	N	N	NA	intronic	.	TEK	ENSG00000120156
rs182234327	chr10:18768999	-1.30292	N	N	5	intronic	.	CACNB2	ENSG00000165995
rs79736507	chr13:20698737	-1.30292	N	N	5	intergenic	.	.	.
rs138305899	chr15:63192429	-1.30292	N	chr15:62830704	5	intergenic	.	.	.
rs545844629	chr22:33975139	-1.30292	N	N	NA	intronic	.	LARGE	ENSG00000133424
rs547764776	chr8:33418282	-1.30292	N	N	NA	intronic	.	RNF122	ENSG00000133874
rs185329447	chr2:135078865	-1.30292	N	chr2:134991024	5	intronic	.	MGAT5	ENSG00000152127
rs142687964	chr1:11998563	-1.30292	N	chr1:12246175	5	intronic	.	PLOD1	ENSG00000083444
rs183143142	chr1:116296453	-1.30292	N	N	4	intronic	.	CASQ2	ENSG00000118729
rs568597262	chr2:134990426	-1.30292	N	chr2:134991024	NA	intergenic	.	.	.
rs570000558	chr15:40339858	-1.30292	N	N	NA	ncRNA_intronic	.	.	.
rs542433152	chr1:154909400	-1.30292	N	chr1:154994750	NA	UTR5	.	PMVK	ENSG00000163344
rs572715716	chr14:55167842	-1.30292	N	N	NA	intronic	.	SAMD4A	ENSG00000020577
rs549900188	chr10:101188138	-1.30292	N	chr10:101282200	NA	intronic	.	GOT1	ENSG00000120053
rs549900186	chr3:66415782	-1.30292	N	N	NA	intronic	.	SLC25A26	ENSG00000144741
rs45604650	chr5:122372954	-1.30292	N	chr5:122093740	2b	upstream	.	.	.
rs77143316	chr22:33868538	-1.30292	N	N	2b	intronic	.	LARGE	ENSG00000133424
rs573665372	chr1:31854948	-1.30292	N	chr1:31377743	NA	intergenic	.	.	.
rs532396473	chr5:131544538	-1.30292	N	chr5:131705458	NA	intronic	.	P4HA2	ENSG00000072682
rs76637567	chr6:56111480	-1.30292	N	N	5	intronic	.	COL21A1	ENSG00000124749
rs575292851	chr3:192057624	-1.30292	N	N	NA	intronic	.	FGF12	ENSG00000114279
rs368094744	chr6:10724713	-1.30292	N	chr6:10526373	5	intronic	.	TMEM14C	ENSG00000111843
rs570460127	chr3:64671268	-1.30292	N	chr3:64705365	NA	ncRNA_intronic	.	ADAMTS9	ENSG00000163638
rs201758163	chr11:9598776	-1.30292	N	chr11:9730141	2b	exonic	synonymous	WEE1	ENSG00000166483
rs588040	chr12:3352514	-1.30292	N	chr12:3020644	5	intronic	.	TSPAN9	ENSG00000011105
rs563230877	chr8:11544280	-1.30292	N	chr8:11836514	NA	intronic	.	.	.
rs376417079	chr3:192326152	-1.30292	N	N	7	intronic	.	FGF12	ENSG00000114279
rs558982915	chr15:85905874	-1.30292	N	chr15:86294211	NA	intergenic	.	.	.
rs571406820	chr14:32897813	-1.30292	N	N	NA	intronic	.	AKAP6	ENSG00000151320
rs149851841	chr7:44178967	-1.30292	N	N	5	intronic	.	MYL7	ENSG00000106631
rs113052924	chr2:106047868	-1.30292	N	chr2:106433909	6	intronic	.	FHL2	ENSG00000115641
rs190928403	chr15:44190728	-1.30292	N	chr15:44027885	5	intronic	.	FRMD5	ENSG00000171877
rs558272429	chr13:42491116	-1.30292	N	chr13:42955367	NA	intronic	.	VWA8	ENSG00000102763
rs8118753	chr20:36792842	-1.30292	N	chr20:36895860	6	intronic	.	TGM2	ENSG00000198959
rs554382295	chr15:100012092	-1.30292	N	N	NA	intergenic	.	.	.
rs551791206	chr1:181060080	-1.30292	N	chr1:180905694	NA	downstream	.	.	.
rs528909910	chr12:56110388	-1.30292	N	chr12:56375137	NA	ncRNA_intronic	.	BLOC1S1	ENSG00000135441
rs150541952	chr10:112417563	-1.30292	N	chr10:111969919	7	intronic	.	RBM20	ENSG00000203867
rs566116741	chr10:72142193	-1.30292	N	N	NA	intronic	.	LRRC20	ENSG00000172731
rs569024629	chr17:17830310	-1.30292	N	chr17:17707105	NA	intronic	.	TOM1L2	ENSG00000175662
rs149767967	chr2:71696325	-1.30292	N	chr2:71677946	5	intronic	.	DYSF	ENSG00000135636
rs560999819	chr22:35983740	-1.30292	N	N	NA	intergenic	.	.	.
rs561130152	chr13:28020978	-1.30292	N	chr13:28455266	NA	intronic	.	MTIF3	ENSG00000122033
rs568372058	chr18:34003614	-1.30292	N	N	NA	intronic	.	FHOD3	ENSG00000134775
rs563993867	chr11:19232105	-1.30292	N	chr11:19297340	NA	UTR5	.	CSRP3	ENSG00000129170
rs369881769	chr6:5086784	-1.30292	N	N	3a	exonic	synonymous	PPP1R3G	ENSG00000219607
rs12905673	chr15:85889771	-1.30292	Y	chr15:86294211	4	intergenic	.	.	.
rs143092576	chr1:28969850	-1.30292	N	chr1:28620730	2b	upstream	.	.	.
rs527317384	chr13:76390135	-1.30292	N	N	NA	intronic	.	LMO7	ENSG00000136153
rs567748054	chr14:74036352	-1.30292	N	N	NA	exonic	synonymous	ACOT2	ENSG00000119673
rs575434625	chr2:43310579	-1.30292	N	chr2:43762195	NA	intergenic	.	.	.
rs17251837	chr12:94179914	-1.30292	N	chr12:94536803	5	intronic	.	CRADD	ENSG00000169372
rs546608589	chr3:27368453	-1.30292	N	chr3:27371843	NA	intronic	.	NEK10	ENSG00000163491
rs112537288	chr2:40723737	-1.30292	N	N	5	intronic	.	SLC8A1	ENSG00000183023
rs562742771	chr14:73347660	-1.30292	N	chr14:73414316	NA	intronic	.	DPF3	ENSG00000205683
rs531350252	chr3:37285571	-1.30292	N	N	NA	intronic	.	GOLGA4	ENSG00000144674
rs533242479	chr14:73296562	-1.30292	N	chr14:73414316	NA	intronic	.	DPF3	ENSG00000205683
rs56057807	chr3:136069408	-1.30292	Y	N	4	intronic	.	STAG1	ENSG00000118007
rs542918182	chr6:5501065	-1.30292	N	N	NA	intronic	.	FARS2	ENSG00000145982
rs541192722	chr4:174912159	-1.30292	N	N	NA	intergenic	.	.	.
rs187637234	chr16:23152129	-1.30292	N	N	7	intronic	.	USP31	ENSG00000103404
rs529886048	chr14:73255924	-1.30292	N	chr14:73414316	NA	intronic	.	DPF3	ENSG00000205683
rs184682516	chr2:128411267	-1.30292	N	N	3a	intronic	.	LIMS2	ENSG00000072163
rs140209589	chr10:112560107	-1.30292	N	N	7	intronic	.	RBM20	ENSG00000203867
rs78379164	chr2:135018562	-1.30292	N	chr2:134991024	4	intronic	.	MGAT5	ENSG00000152127
rs570516950	chr3:42845914	-1.30292	N	chr3:42896515	NA	UTR5	.	HIGD1A	ENSG00000181061
rs147654267	chr17:55966672	-1.30292	N	chr17:56385573	5	intronic	.	CUEDC1	ENSG00000180891
rs148496986	chr19:2271749	-1.30292	N	chr19:2127272	2a	intronic	.	OAZ1	ENSG00000104904
rs533996192	chr5:111676322	-1.30292	N	N	NA	intronic	.	EPB41L4A	ENSG00000129595
rs182969519	chr6:44195579	-1.30292	N	chr6:43804571	5	intronic	.	SLC29A1	ENSG00000112759
rs66615128	chr15:92561941	-1.30292	Y	N	6	intronic	.	SLCO3A1	ENSG00000176463
rs77786221	chr3:192375755	-1.30292	N	N	7	intronic	.	FGF12	ENSG00000114279
rs376363674	chr1:228555658	-1.30292	N	N	4	intronic	.	OBSCN	ENSG00000154358
rs572585445	chr11:47575149	-1.30292	N	chr11:47454152	NA	upstream	.	.	.
rs564924449	chr22:17680385	-1.30292	N	chr22:17906176	NA	intronic	.	CECR1	ENSG00000093072
rs113829144	chr4:186659847	-1.30292	N	N	4	intronic	.	SORBS2	ENSG00000154556
rs187218199	chr2:33705990	-1.30292	N	N	6	intronic	.	RASGRP3	ENSG00000152689
rs575439597	chr9:97808889	-1.30292	N	chr9:98243868	NA	intronic	.	C9orf3	ENSG00000148120
rs551922386	chr3:37221586	-1.30292	N	N	NA	intergenic	.	.	.
rs115612975	chr3:16984086	-1.30292	N	chr3:16911330	7	intronic	.	PLCL2	ENSG00000154822
rs148826386	chr6:118876765	-1.30292	N	N	6	intronic	.	CEP85L	ENSG00000111860
rs549897125	chr15:85380590	-1.30292	N	chr15:85178270	NA	intronic	.	ALPK3	ENSG00000136383
rs577695195	chr15:86119984	-1.30292	N	chr15:86294211	NA	intronic	.	AKAP13	ENSG00000170776
rs573620055	chr5:155755425	-1.30292	N	N	NA	intronic	.	SGCD	ENSG00000170624
rs558092854	chr4:53528047	-1.30292	N	N	NA	downstream	.	.	.
rs188276650	chr2:197403720	-1.30292	N	chr2:196974333	6	intronic	.	HECW2	ENSG00000138411
rs111651294	chr15:25110848	-1.30292	N	N	7	intronic	.	SNRPN	ENSG00000128739
rs139338338	chr3:39222495	-1.30292	N	chr3:39307162	2b	intergenic	.	.	.
rs116488281	chr18:34050556	-1.30292	N	N	5	intronic	.	FHOD3	ENSG00000134775
rs73481952	chr7:151362850	-1.30292	N	N	5	intronic	.	PRKAG2	ENSG00000106617
rs546803465	chr13:76366881	-1.30292	N	N	NA	intronic	.	LMO7	ENSG00000136153
rs184947415	chr8:125422277	-1.30292	N	N	5	intergenic	.	.	.
rs542189274	chr15:71942241	-1.30292	N	N	NA	intronic	.	THSD4	ENSG00000187720
rs10129929	chr14:32967964	-1.30292	N	N	5	intronic	.	AKAP6	ENSG00000151320
rs576048149	chr17:46132115	-1.30292	N	chr17:46230891	NA	intronic	.	NFE2L1	ENSG00000082641
rs547066123	chr3:50685835	-1.30292	N	chr3:50771624	NA	UTR3	.	MAPKAPK3	ENSG00000114738
rs148986659	chr2:110967056	-1.30292	N	N	5	intergenic	.	.	.
rs571129481	chr2:99954551	-1.30292	N	N	NA	intronic	.	EIF5B	ENSG00000158417
rs553513789	chr7:132766793	-1.30292	N	N	NA	UTR5	.	CHCHD3	ENSG00000106554
rs111252211	chr1:226494771	-1.30292	N	chr1:226914734	5	intronic	.	LIN9	ENSG00000183814
rs113169686	chr14:94425665	-1.30292	N	chr14:94008080	4	intronic	.	ASB2	ENSG00000100628
rs111241903	chr2:134932351	-1.30292	N	chr2:134991024	5	intergenic	.	.	.
rs140543763	chr22:39628346	-1.30292	N	chr22:39840130	5	intronic	.	PDGFB	ENSG00000100311
rs565833859	chr12:117521830	-1.30292	N	N	NA	intronic	.	TESC	ENSG00000088992
rs577763636	chr1:228398194	-1.30292	N	N	NA	ncRNA_intronic	.	OBSCN	ENSG00000154358
rs547105010	chr4:114370764	-1.30292	N	N	NA	intergenic	.	.	.
rs75878068	chr12:57627788	-1.30292	N	chr12:57493727	4	exonic	nonsynonymous	SHMT2	ENSG00000182199
rs144706453	chr6:140401239	-1.30292	N	N	7	ncRNA_intronic	.	.	.
rs575379146	chr8:1998328	-1.30292	N	N	NA	intronic	.	MYOM2	ENSG00000036448
rs376549176	chr2:3582874	-1.30292	N	N	7	intergenic	.	.	.
rs146235873	chr7:116150480	-1.30292	N	chr7:116357368	2b	intergenic	.	.	.
rs113013298	chr3:25560773	-1.30292	N	chr3:25381636	7	intronic	.	RARB	ENSG00000077092
rs587631406	chr14:105942279	-1.30292	N	chr14:105637156	NA	intronic	.	CRIP2	ENSG00000182809
rs565801404	chr1:237329657	-1.30292	N	N	NA	intronic	.	RYR2	ENSG00000198626
rs574811226	chr8:134418207	-1.30292	N	chr8:134103953	NA	intergenic	.	.	.
rs7568940	chr2:106049826	-1.30292	N	chr2:106433909	6	intronic	.	FHL2	ENSG00000115641
rs558040822	chr5:173381632	-1.30292	N	chr5:173075213	NA	intronic	.	CPEB4	ENSG00000113742
rs73355735	chr10:115421961	-1.30292	N	chr10:115719472	7	intronic	.	NRAP	ENSG00000197893
rs371879750	chr16:58451811	-1.30292	N	N	4	intergenic	.	.	.
rs73355730	chr10:115419787	-1.30292	N	chr10:115719472	6	intronic	.	NRAP	ENSG00000197893
rs531715949	chr1:74858119	-1.30292	N	N	NA	intronic	.	TNNI3K	ENSG00000116783
rs78987195	chr15:85395355	-1.30292	N	chr15:85178270	7	intronic	.	ALPK3	ENSG00000136383
rs73355738	chr10:115422259	-1.30292	N	chr10:115719472	7	intronic	.	NRAP	ENSG00000197893
rs184860103	chr10:116379591	-1.30292	N	N	5	intronic	.	ABLIM1	ENSG00000099204
rs541417332	chr8:145537784	-1.30292	N	chr8:145158607	NA	intronic	.	HSF1	ENSG00000185122
rs150777375	chr1:6260657	-1.30292	N	N	4	upstream	.	.	.
rs2234702	chr11:111783098	-1.30292	N	chr11:111543916	5	intronic	.	CRYAB	ENSG00000109846
rs567557755	chr2:97761190	-1.30292	N	chr2:97368670	NA	upstream	.	.	.
rs528868616	chr8:142426270	-1.30292	N	chr8:142329460	NA	intergenic	.	PTP4A3	ENSG00000184489
rs565934743	chr5:167372264	-1.30292	N	N	NA	intronic	.	TENM2	ENSG00000145934
rs557849925	chr8:98807959	-1.30292	N	N	NA	intronic	.	LAPTM4B	ENSG00000104341
rs545522931	chr1:1567372	-1.30292	N	N	NA	upstream	.	.	.
rs527421500	chr1:36632690	-1.30292	N	chr1:36880829	NA	intronic	.	MAP7D1	ENSG00000116871
rs537844070	chr3:180706752	-1.30292	N	N	NA	intronic	.	DNAJC19	ENSG00000205981
rs191764052	chr12:58500222	-1.30292	N	N	5	intergenic	.	.	.
rs111372509	chr3:52485896	-1.30292	N	chr3:52873984	4	intronic	.	TNNC1	ENSG00000114854
rs190194375	chr2:238814783	-1.30292	N	chr2:238873673	4	intronic	.	RAMP1	ENSG00000132329
rs561332591	chr7:120505554	-1.30292	N	N	NA	intergenic	.	.	.
rs545384969	chr6:42184713	-1.30292	N	chr6:42037348	NA	intronic	.	MRPS10	ENSG00000048544
rs577122051	chr4:23947567	-1.30292	N	N	NA	intergenic	.	.	.
rs193302049	chr3:38686457	-1.30292	N	N	5	intronic	.	SCN5A	ENSG00000183873
rs565758882	chr5:133335629	-1.30292	N	chr5:133619966	NA	intronic	.	VDAC1	ENSG00000213585
rs574119626	chr4:186595753	-1.30292	N	N	NA	intronic	.	SORBS2	ENSG00000154556
rs140513472	chr2:101450226	-1.30292	N	chr2:101778319	5	intronic	.	NPAS2	ENSG00000170485
rs566217221	chr1:85663632	-1.30292	N	N	NA	intronic	.	SYDE2	ENSG00000097096
rs11758235	chr6:13355243	-1.30292	N	N	4	intergenic	.	.	.
rs11758233	chr6:13415382	-1.30292	N	N	7	intronic	.	GFOD1	ENSG00000145990
rs566029722	chr6:16240100	-1.30292	N	N	NA	intronic	.	GMPR	ENSG00000137198
rs138277095	chr3:187958886	-1.30292	N	chr3:188441161	3a	intronic	.	LPP	ENSG00000145012
rs181298480	chr15:85890418	-1.30292	N	chr15:86294211	4	intergenic	.	.	.
rs7637571	chr3:128100643	-1.30292	N	chr3:128381270	5	intronic	.	EEFSEC	ENSG00000132394
rs139527483	chr4:174471346	-1.30292	N	N	7	intergenic	.	.	.
rs539785004	chr10:18752784	-1.30292	N	chr10:18266410	NA	intronic	.	CACNB2	ENSG00000165995
rs1111828	chr1:237146858	-1.30292	N	N	7	intergenic	.	.	.
rs1111829	chr1:237147075	-1.30292	N	N	7	intergenic	.	.	.
rs578072770	chr19:30156360	-1.30292	N	N	NA	UTR5	.	PLEKHF1	ENSG00000166289
rs578246275	chr9:38062226	-1.30292	N	chr9:38196117	NA	intronic	.	SHB	ENSG00000107338
rs12285927	chr11:93276167	-1.30292	N	N	2b	intronic	.	SMCO4	ENSG00000166002
rs201920784	chr19:576962	-1.30292	N	chr19:836144	4	intronic	.	BSG	ENSG00000172270
rs143551621	chr5:126320466	-1.30292	N	chr5:126091428	5	intronic	.	2020-03-03	ENSG00000173926
rs559320905	chr3:12669995	-1.30292	N	chr3:12267780	NA	intronic	.	RAF1	ENSG00000132155
rs75582549	chr18:25553225	-1.30292	N	N	7	intronic	.	CDH2	ENSG00000170558
rs181206851	chr17:41901809	-1.30292	N	chr17:41926126	7	intronic	.	MPP3	ENSG00000161647
rs187056985	chr6:16238557	-1.30292	N	N	4	upstream	.	.	.
rs577909044	chr19:45909930	-1.30292	N	chr19:45766729	NA	UTR5	.	CD3EAP	ENSG00000117877
rs538945246	chr2:106032532	-1.30292	N	chr2:106433909	NA	intronic	.	FHL2	ENSG00000115641
rs184083669	chr6:43745860	-1.30292	N	chr6:43693094	5	intronic	.	VEGFA	ENSG00000112715
rs149583554	chr3:196243418	-1.30292	N	chr3:196501413	7	intergenic	.	.	.
rs537965974	chr3:122698447	-1.30292	N	chr3:123105721	NA	intronic	.	SEMA5B	ENSG00000082684
rs7215451	chr17:74701717	-1.30292	Y	chr17:74710128	6	intronic	.	MXRA7	ENSG00000182534
rs537917437	chr2:62281215	-1.30292	N	chr2:61781994	NA	intronic	.	COMMD1	ENSG00000173163
rs528392253	chr10:50510881	-1.30292	N	chr10:50264204	NA	intronic	.	C10orf71	ENSG00000177354
rs145576510	chr18:33887185	-1.30292	N	N	6	intronic	.	FHOD3	ENSG00000134775
rs114398553	chr15:66789360	-1.30292	N	N	4	ncRNA_exonic	.	SNAPC5	ENSG00000174446
rs577539618	chr2:169615216	-1.30292	N	chr2:169707552	NA	intronic	.	CERS6	ENSG00000172292
rs537123081	chr1:116305479	-1.30292	N	N	NA	intronic	.	CASQ2	ENSG00000118729
rs548129471	chr3:187889901	-1.30292	N	chr3:187652724	NA	intronic	.	.	.
rs143646607	chr15:63290701	-1.30292	N	chr15:62830704	4	intergenic	.	.	.
rs13140205	chr4:186660122	-1.30292	N	N	2b	intronic	.	SORBS2	ENSG00000154556
rs540597284	chr17:66507910	-1.30292	N	N	NA	intronic	.	.	.
rs553746974	chr17:66451905	-1.30292	N	chr17:65975385	NA	intronic	.	WIPI1	ENSG00000070540
rs545783960	chr15:85889163	-1.30292	N	chr15:86294211	NA	intergenic	.	.	.
rs562826712	chr6:82460335	-1.30292	N	chr6:82463478	NA	intronic	.	FAM46A	ENSG00000112773
rs572977309	chr4:89204059	-1.30292	N	N	NA	intronic	.	PPM1K	ENSG00000163644
rs539864495	chr19:8455270	-1.30292	N	N	NA	ncRNA_exonic	.	RAB11B	ENSG00000185236
rs528294601	chr12:6646630	-1.30292	N	chr12:6499533	NA	intronic	.	GAPDH	ENSG00000111640
rs558038348	chr3:124773633	-1.30292	N	N	NA	intronic	.	HEG1	ENSG00000173706
rs188810951	chr11:34332453	-1.30292	N	chr11:33903609	7	intronic	.	ABTB2	ENSG00000166016
rs60799585	chr1:167601929	-1.30292	N	chr1:167600842	4	intronic	.	RCSD1	ENSG00000198771
rs140136	chr22:30164616	-1.30292	N	chr22:30238074	6	intronic	.	UQCR10	ENSG00000184076
rs60783606	chr9:14323975	-1.30292	N	chr9:14161670	4	intronic	.	NFIB	ENSG00000147862
rs140134	chr22:30163332	-1.30292	N	chr22:30238074	4	upstream	.	.	.
rs572358799	chr1:178311623	-1.30292	N	N	NA	intronic	.	RASAL2	ENSG00000075391
rs140138	chr22:30164628	-1.30292	N	chr22:30238074	6	intronic	.	UQCR10	ENSG00000184076
rs58244827	chr6:3913478	-1.30292	N	N	4	intergenic	.	.	.
rs11685475	chr2:40665795	-1.30292	N	N	7	intronic	.	SLC8A1	ENSG00000183023
rs141540291	chr22:43108401	-1.30292	N	chr22:43549739	5	intronic	.	.	.
rs186921130	chr1:237399117	-1.30292	N	N	7	intronic	.	RYR2	ENSG00000198626
rs530652954	chr22:36002303	-1.30292	N	N	NA	downstream	.	.	.
rs574326982	chr15:100012558	-1.30292	N	N	NA	intergenic	.	.	.
rs564659067	chr4:23905127	-1.30292	N	N	NA	intergenic	.	.	.
rs570617745	chr14:99946189	-1.30292	N	N	NA	intronic	.	SETD3	ENSG00000183576
rs569057618	chr2:159890449	-1.30292	N	chr2:160345024	NA	intronic	.	TANC1	ENSG00000115183
rs114431828	chr2:198747698	-1.30292	N	chr2:198544183	7	intronic	.	PLCL1	ENSG00000115896
rs141704498	chr6:150491551	-1.30292	N	chr6:150373194	6	intronic	.	PPP1R14C	ENSG00000198729
rs74129659	chr10:33618866	-1.30292	N	N	6	intronic	.	NRP1	ENSG00000099250
rs572088685	chr1:74899424	-1.30292	N	N	NA	intronic	.	TNNI3K	ENSG00000116783
rs142549454	chr3:66416010	-1.30292	N	N	5	intronic	.	SLC25A26	ENSG00000144741
rs142757638	chr20:634358	-1.30292	N	N	3a	upstream	.	.	.
rs111494417	chr3:123150038	-1.30292	N	chr3:123105721	5	intronic	.	ADCY5	ENSG00000173175
rs542471502	chr2:179711223	-1.30292	N	N	NA	intronic	.	CCDC141	ENSG00000163492
rs531528863	chr7:157130308	-1.30292	N	N	NA	intronic	.	DNAJB6	ENSG00000105993
rs542471501	chr1:20355046	-1.30292	N	chr1:19981023	NA	intergenic	.	.	.
rs74129655	chr10:33606885	-1.30292	N	N	5	intronic	.	NRP1	ENSG00000099250
rs74129657	chr10:33615611	-1.30292	N	N	6	intronic	.	NRP1	ENSG00000099250
rs72977013	chr6:141729647	-1.30292	Y	N	7	intergenic	.	.	.
rs117055488	chr9:38057997	-1.30292	N	chr9:38196117	4	intronic	.	SHB	ENSG00000107338
rs571353704	chr4:150124178	-1.30292	N	N	NA	ncRNA_intronic	.	.	.
rs186261246	chr13:24133965	-1.30292	N	N	6	intergenic	.	.	.
rs543979394	chr19:1244249	-1.30292	N	chr19:836144	NA	intronic	.	ATP5D	ENSG00000099624
rs377023449	chr10:121102055	-1.30292	N	N	5	intronic	.	GRK5	ENSG00000198873
rs549452649	chr1:181059880	-1.30292	N	chr1:180905694	NA	UTR3	.	IER5	ENSG00000162783
rs566265480	chr8:74881792	-1.30292	N	N	NA	intronic	.	TCEB1	ENSG00000154582
rs186377972	chr9:27150656	-1.30292	N	N	5	intronic	.	TEK	ENSG00000120156
rs565463383	chr6:43741585	-1.30292	N	chr6:43693094	NA	intronic	.	VEGFA	ENSG00000112715
rs2741852	chr1:202404277	-1.30292	Y	N	7	intronic	.	PPP1R12B	ENSG00000077157
rs554082892	chr3:66543048	-1.30292	N	N	NA	intronic	.	LRIG1	ENSG00000144749
rs572147725	chr9:38066297	-1.30292	N	chr9:38196117	NA	intronic	.	SHB	ENSG00000107338
rs574945232	chr14:32940816	-1.30292	N	N	NA	intronic	.	AKAP6	ENSG00000151320
rs552648685	chr8:70745887	-1.30292	N	N	NA	intronic	.	SLCO5A1	ENSG00000137571
rs538443047	chr12:589518	-1.30292	N	chr12:711662	NA	intronic	.	B4GALNT3	ENSG00000139044
rs145303690	chr1:208085900	-1.30292	N	chr1:207991209	3a	intergenic	.	.	.
rs188071861	chr9:14028728	-1.30292	N	chr9:13676533	6	intergenic	.	.	.
rs529366574	chr19:2720665	-1.30292	N	chr19:3180803	NA	intronic	.	DIRAS1	ENSG00000176490
rs190950563	chr1:78534603	-1.30292	N	N	4	intronic	.	GIPC2	ENSG00000137960
rs186884590	chr7:151390824	-1.30292	N	N	5	intronic	.	PRKAG2	ENSG00000106617
rs538490052	chr3:66462606	-1.30292	N	N	NA	intronic	.	LRIG1	ENSG00000144749
rs538206180	chr8:142401582	-1.30292	N	chr8:142329460	NA	intergenic	.	.	.
rs74518573	chr2:40575934	-1.30292	N	N	4	intronic	.	SLC8A1	ENSG00000183023
rs114070945	chr12:19332271	-1.30292	N	N	7	intronic	.	PLEKHA5	ENSG00000052126
rs530110985	chr3:122694113	-1.30292	N	chr3:123105721	NA	intronic	.	SEMA5B	ENSG00000082684
rs75818688	chr16:82700865	-1.30292	N	N	7	intronic	.	CDH13	ENSG00000140945
rs181679349	chr10:61998257	-1.30292	N	N	4	intronic	.	ANK3	ENSG00000151150
rs58646162	chr15:25108525	-1.30292	N	N	5	intronic	.	SNRPN	ENSG00000128739
rs534446323	chr5:102257594	-1.30292	N	chr5:102118385	NA	intronic	.	PAM	ENSG00000145730
rs569981573	chr3:123048549	-1.30292	N	chr3:123105721	NA	intronic	.	ADCY5	ENSG00000173175
rs560667162	chr22:47128729	-1.30292	N	N	NA	intronic	.	CERK	ENSG00000100422
rs181815289	chr6:17279179	-1.30292	N	N	4	intergenic	.	.	.
rs550579132	chr13:22248594	-1.30292	N	N	NA	intronic	.	FGF9	ENSG00000102678
rs539493373	chr18:3258743	-1.30292	N	N	NA	ncRNA_intronic	.	.	.
rs537779169	chr12:68057075	-1.30292	N	N	NA	downstream	.	DYRK2	ENSG00000127334
rs17046248	chr4:114495719	-1.30292	N	N	5	intronic	.	CAMK2D	ENSG00000145349
rs551288539	chr10:88441649	-1.30292	N	N	NA	intronic	.	LDB3	ENSG00000122367
rs530205580	chr14:34551821	-1.30292	N	N	NA	intergenic	.	.	.
rs6825186	chr4:65220745	-1.30292	N	N	6	intronic	.	TECRL	ENSG00000205678
rs545340237	chr17:21189001	-1.30292	N	N	NA	intronic	.	MAP2K3	ENSG00000034152
rs558721422	chr7:80287125	-1.30292	N	N	NA	intronic	.	CD36	ENSG00000135218
rs556814134	chr5:154861419	-1.30292	N	N	NA	intergenic	.	.	.
rs147456660	chr6:140402229	-1.30292	N	N	7	ncRNA_intronic	.	.	.
rs569959398	chr3:28284837	-1.30292	N	N	NA	intronic	.	CMC1	ENSG00000187118
rs565265086	chr3:112709901	-1.30292	N	chr3:112677529	NA	exonic	nonsynonymous	GTPBP8	ENSG00000163607
rs554331757	chr17:21178545	-1.30292	N	N	NA	intergenic	.	.	.
rs562799411	chr1:217309262	-1.30292	N	N	NA	intronic	.	ESRRG	ENSG00000196482
rs571408493	chr8:1993545	-1.30292	N	N	NA	intronic	.	MYOM2	ENSG00000036448
rs138521042	chr19:17403569	-1.30292	N	chr19:17650608	4	exonic	synonymous	ABHD8	ENSG00000127220
rs577952934	chr1:40040233	-1.30292	N	chr1:40406715	NA	intronic	.	PABPC4	ENSG00000090621
rs76578099	chr13:29529789	-1.30292	N	N	5	intergenic	.	.	.
rs146738310	chr15:92484019	-1.30292	N	N	3a	intronic	.	SLCO3A1	ENSG00000176463
rs183620314	chr11:47209266	-1.30292	N	chr11:47454152	2b	intergenic	.	.	.
rs7949607	chr11:119241742	-1.30292	N	chr11:118747576	3a	intronic	.	USP2	ENSG00000036672
rs552058079	chr15:85962896	-1.30292	N	chr15:86294211	NA	intronic	.	AKAP13	ENSG00000170776
rs192971700	chr6:53520443	-1.30292	N	N	7	intronic	.	KLHL31	ENSG00000124743
rs190126599	chr3:66463655	-1.30292	N	N	2b	intronic	.	LRIG1	ENSG00000144749
rs188200508	chr6:157748372	-1.30292	N	N	3a	intergenic	.	.	.
rs4346411	chr2:71732417	-1.30292	N	chr2:71677946	4	intronic	.	DYSF	ENSG00000135636
rs571700901	chr8:98797199	-1.30292	N	N	NA	intronic	.	LAPTM4B	ENSG00000104341
rs544827671	chr12:2483129	-1.30292	N	N	NA	intronic	.	CACNA1C	ENSG00000151067
rs56893541	chr6:150506536	-1.30292	N	chr6:150373194	4	intronic	.	PPP1R14C	ENSG00000198729
rs539734880	chr3:64891057	-1.30292	N	chr3:64705365	NA	ncRNA_intronic	.	.	.
rs75027986	chr12:119614823	-1.30292	N	N	5	intergenic	.	.	.
rs527373068	chr3:38575144	-1.30292	N	N	NA	intergenic	.	.	.
rs530715027	chr14:33091896	-1.30292	N	N	NA	intronic	.	AKAP6	ENSG00000151320
rs532612725	chr3:16924282	-1.30292	N	chr3:16911330	NA	intergenic	.	.	.
rs564291334	chr1:65341104	-1.30292	N	chr1:65412830	NA	intronic	.	JAK1	ENSG00000162434
rs561732593	chr2:220289091	-1.30292	N	chr2:220049128	NA	intronic	.	DES	ENSG00000175084
rs28459010	chr8:22244218	-1.30292	N	chr8:22436681	7	intronic	.	SLC39A14	ENSG00000104635
rs534225486	chr2:60642591	-1.30292	N	N	NA	intergenic	.	.	.
rs372992419	chr22:30163542	-1.30292	N	chr22:30238074	4	exonic	nonsynonymous	UQCR10	ENSG00000184076
rs555625707	chr12:68051263	-1.30292	N	N	NA	exonic	nonsynonymous	DYRK2	ENSG00000127334
rs184019590	chr15:63287759	-1.30292	N	chr15:62830704	3a	intergenic	.	.	.
rs533529969	chr15:71144537	-1.30292	N	chr15:70933290	NA	intronic	.	LARP6	ENSG00000166173
rs45593833	chr11:119236442	-1.30292	N	chr11:118747576	5	intronic	.	USP2	ENSG00000036672
rs527285513	chr8:17929919	-1.30292	N	N	NA	intronic	.	ASAH1	ENSG00000104763
rs112297463	chr3:178566477	-1.30292	N	N	7	ncRNA_intronic	.	.	.
rs543435028	chr6:36820962	-1.30292	N	chr6:36353934	NA	intergenic	.	.	.
rs73802684	chr4:23793069	-1.30292	N	N	6	downstream	.	.	.
rs72966538	chr3:123112896	-1.30292	N	chr3:123105721	7	intronic	.	ADCY5	ENSG00000173175
rs369430652	chr5:141063253	-1.30292	N	chr5:141510754	5	intergenic	.	.	.
rs139595863	chr18:56221758	-1.30292	N	chr18:56395588	5	intronic	.	ALPK2	ENSG00000198796
rs72966533	chr3:123108401	-1.30292	N	chr3:123105721	5	intronic	.	ADCY5	ENSG00000173175
rs72966537	chr3:123112855	-1.30292	N	chr3:123105721	7	intronic	.	ADCY5	ENSG00000173175
rs76386118	chr2:40643612	-1.30292	N	N	3a	intronic	.	SLC8A1	ENSG00000183023
rs575345407	chr11:119241610	-1.30292	N	chr11:118747576	NA	intronic	.	USP2	ENSG00000036672
rs530585974	chr9:577607	-1.30292	N	chr9:288414	NA	intronic	.	KANK1	ENSG00000107104
rs79414974	chr5:70927747	-1.30292	N	N	5	intronic	.	MCCC2	ENSG00000131844
rs552459468	chr2:176073136	-1.30292	N	N	NA	intergenic	.	.	.
rs147005622	chr20:43182785	-1.30292	N	chr20:43042364	5	intronic	.	PKIG	ENSG00000168734
rs142886094	chr14:96003794	-1.30292	N	N	2b	intronic	.	GLRX5	ENSG00000182512
rs537396604	chr1:11943347	-1.30292	N	chr1:12246175	NA	intergenic	.	.	.
rs115881759	chr10:123886281	-1.30292	N	N	4	intronic	.	TACC2	ENSG00000138162
rs576493544	chr2:174037904	-1.30292	N	N	NA	intronic	.	MLTK	ENSG00000091436
rs375852860	chr22:34269458	-1.30292	N	N	5	intronic	.	LARGE	ENSG00000133424
rs541377572	chr15:86003871	-1.30292	N	chr15:86294211	NA	intronic	.	AKAP13	ENSG00000170776
rs551364533	chr1:74860287	-1.30292	N	N	NA	intronic	.	TNNI3K	ENSG00000116783
rs548652798	chr7:101683246	-1.30292	N	chr7:101880795	NA	intronic	.	CUX1	ENSG00000257923
rs564317021	chr17:18090003	-1.30292	N	chr17:17707105	NA	intronic	.	ALKBH5	ENSG00000091542
rs112073448	chr8:25904296	-1.30292	N	N	3a	intergenic	.	.	.
rs568855592	chr4:174449710	-1.30292	N	N	NA	intronic	.	HAND2	ENSG00000164107
rs571707488	chr3:73048108	-1.30292	N	N	NA	intronic	.	PPP4R2	ENSG00000163605
rs367623774	chr10:123804412	-1.30292	N	N	4	intronic	.	TACC2	ENSG00000138162
rs185226773	chr1:236863519	-1.30292	N	N	7	intronic	.	ACTN2	ENSG00000077522
rs528404605	chr22:34123098	-1.30292	N	N	NA	ncRNA_intronic	.	LARGE	ENSG00000133424
rs551646576	chr12:3352809	-1.30292	N	chr12:3020644	NA	intronic	.	TSPAN9	ENSG00000011105
rs530432445	chr4:95441930	-1.30292	N	N	NA	intronic	.	PDLIM5	ENSG00000163110
rs528404608	chr7:31986871	-1.30292	N	N	NA	intronic	.	PDE1C	ENSG00000154678
rs535793316	chr1:237269262	-1.30292	N	N	NA	intronic	.	RYR2	ENSG00000198626
rs577780717	chr5:66186504	-1.30292	N	N	NA	intronic	.	MAST4	ENSG00000069020
rs532193208	chr5:127872330	-1.30292	N	chr5:127487603	NA	intronic	.	FBN2	ENSG00000138829
rs113118515	chr10:18768862	-1.30292	N	N	6	intronic	.	CACNB2	ENSG00000165995
rs555856694	chr15:86259193	-1.30292	N	chr15:86294211	NA	intronic	.	AKAP13	ENSG00000170776
rs2922666	chr7:44171205	-1.30292	N	N	4	intergenic	.	.	.
rs569782010	chr10:116411830	-1.30292	N	N	NA	intronic	.	ABLIM1	ENSG00000099204
rs549618848	chr3:140812951	-1.30292	N	chr3:140926791	NA	intronic	.	SPSB4	ENSG00000175093
rs62291416	chr3:187991087	-1.30292	N	chr3:188441161	4	intronic	.	LPP	ENSG00000145012
rs374626523	chr9:737061	-1.30292	N	chr9:288414	6	intronic	.	KANK1	ENSG00000107104
rs533605308	chr18:33887013	-1.30292	N	N	NA	intronic	.	FHOD3	ENSG00000134775
rs190881586	chr16:30907840	-1.30292	N	chr16:30471109	2b	upstream	.	.	.
rs200823488	chr1:26386771	-1.30292	N	chr1:26834960	5	exonic	nonsynonymous	TRIM63	ENSG00000158022
rs371872024	chr15:34332235	-1.30292	N	N	4	intronic	.	CHRM5	ENSG00000184984
rs534811130	chr8:67940601	-1.30292	N	N	NA	intronic	.	PPP1R42	ENSG00000178125
rs533509226	chr1:20356642	-1.30292	N	chr1:19981023	NA	intergenic	.	.	.
rs78255413	chr2:197432312	-1.30292	N	chr2:196974333	4	intronic	.	HECW2	ENSG00000138411
rs544594242	chr20:25233942	-1.30292	N	chr20:25194611	NA	intronic	.	PYGB	ENSG00000100994
rs553348503	chr4:169408290	-1.30292	N	N	NA	intergenic	.	.	.
rs532981274	chr15:45024173	-1.30292	N	N	NA	ncRNA_exonic	.	.	.
rs569525359	chr18:25553158	-1.30292	N	N	NA	intronic	.	CDH2	ENSG00000170558
rs115662461	chr2:99952901	-1.30292	N	N	2b	upstream	.	TXNDC9	ENSG00000115514
rs143861949	chr10:81918645	-1.30292	N	chr10:82218964	4	intronic	.	ANXA11	ENSG00000122359
rs566873152	chr13:32662330	-1.30292	N	N	NA	intronic	.	FRY	ENSG00000073910
rs538690597	chr2:220489831	-1.30292	N	chr2:220049128	NA	intergenic	.	.	.
rs4117984	chr5:142124051	-1.30292	N	chr5:142612488	5	intergenic	.	.	.
rs4117985	chr5:142125712	-1.30292	N	chr5:142612488	7	ncRNA_intronic	.	.	.
rs554881902	chr7:90339948	-1.30292	N	N	NA	intronic	.	CDK14	ENSG00000058091
rs17192061	chr8:52567146	-1.30292	N	N	6	intronic	.	PXDNL	ENSG00000147485
rs373773591	chr2:187468847	-1.30292	N	N	6	intronic	.	ITGAV	ENSG00000138448
rs551384192	chr3:38689960	-1.30292	N	N	NA	intronic	.	SCN5A	ENSG00000183873
rs578162343	chr9:71559560	-1.30292	N	N	NA	intronic	.	PIP5K1B	ENSG00000107242
rs148147444	chr1:100116099	-1.30292	N	N	7	intronic	.	PALMD	ENSG00000099260
rs544244774	chr4:3470622	-1.30292	N	chr4:3148276	NA	intronic	.	DOK7	ENSG00000175920
rs537029848	chr3:160939368	-1.30292	N	N	NA	intronic	.	NMD3	ENSG00000169251
rs528803892	chr7:150665772	-1.30292	N	chr7:150278589	NA	intronic	.	KCNH2	ENSG00000055118
rs368781046	chr15:65370107	-1.30292	N	chr15:65742390	4	exonic	synonymous	KBTBD13	ENSG00000234438
rs183436941	chr5:41405769	-1.30292	N	N	6	intronic	.	PLCXD3	ENSG00000182836
rs572109094	chr2:173972653	-1.30292	N	N	NA	intronic	.	MLTK	ENSG00000091436
rs740432	chr15:92689229	-1.30292	N	N	5	intronic	.	SLCO3A1	ENSG00000176463
rs536124478	chr17:1007002	-1.30292	N	chr17:1373518	NA	intronic	.	ABR	ENSG00000159842
rs200361664	chr1:231377252	-1.30292	N	N	3a	intronic	.	GNPAT	ENSG00000116906
rs375903960	chr16:82666520	-1.30292	N	N	5	intronic	.	CDH13	ENSG00000140945
rs79537931	chr3:192263484	-1.30292	N	N	6	intronic	.	FGF12	ENSG00000114279
rs570005417	chr19:15236453	-1.30292	N	N	NA	intronic	.	ILVBL	ENSG00000105135
rs146192530	chr14:55166220	-1.30292	N	N	5	intronic	.	SAMD4A	ENSG00000020577
rs147289060	chr6:13484450	-1.30292	N	N	4	intronic	.	GFOD1	ENSG00000145990
rs80044889	chr10:33579932	-1.30292	N	N	2c	intronic	.	NRP1	ENSG00000099250
rs150195974	chr1:181064221	-1.30292	N	chr1:180905694	4	intergenic	.	.	.
rs529262731	chr15:92326061	-1.30292	N	N	NA	intergenic	.	.	.
rs537471063	chr1:232453846	-1.30292	N	N	NA	intergenic	.	.	.
rs534930163	chr20:32028665	-1.30292	N	N	NA	intronic	.	SNTA1	ENSG00000101400
rs789495	chr6:150575305	-1.30292	N	chr6:150373194	5	intergenic	.	.	.
rs789496	chr6:150576010	-1.30292	N	chr6:150373194	4	intergenic	.	.	.
rs141310227	chr2:33746742	-1.30292	N	N	7	intronic	.	RASGRP3	ENSG00000152689
rs7597752	chr2:197196823	-1.30292	N	chr2:196974333	3a	intronic	.	HECW2	ENSG00000138411
rs189068487	chr4:47749989	-1.30292	N	N	6	intronic	.	CORIN	ENSG00000145244
rs372812465	chr3:42131164	-1.30292	N	N	5	intergenic	.	.	.
rs12521055	chr5:170851553	-1.30292	N	N	5	intronic	.	FGF18	ENSG00000156427
rs151173588	chr20:36743060	-1.30292	N	chr20:36895860	4	intergenic	.	.	.
rs7032100	chr9:71355180	-1.30292	N	N	5	intronic	.	PIP5K1B	ENSG00000107242
rs7323197	chr13:24127558	-1.30292	N	N	7	intergenic	.	.	.
rs576537185	chr3:138116242	-1.30292	N	N	NA	exonic	synonymous	MRAS	ENSG00000158186
rs7323193	chr13:42356356	-1.30292	N	N	3a	intronic	.	VWA8	ENSG00000102763
rs571941851	chr11:118271499	-1.30292	N	chr11:118747576	NA	ncRNA_intronic	.	.	.
rs145427779	chr8:134568087	-1.30292	N	chr8:134103953	5	intronic	.	ST3GAL1	ENSG00000008513
rs547910061	chr9:116227389	-1.30292	N	chr9:116085822	NA	intronic	.	RGS3	ENSG00000138835
rs550805489	chr14:55141682	-1.30292	N	N	NA	intronic	.	SAMD4A	ENSG00000020577
rs575104326	chr6:141883789	-1.30292	N	N	NA	intergenic	.	.	.
rs541296869	chr3:28284497	-1.30292	N	N	NA	intronic	.	CMC1	ENSG00000187118
rs533130432	chr7:116511711	-1.30292	N	chr7:116357368	NA	intronic	.	CAPZA2	ENSG00000198898
rs549376593	chr3:27388084	-1.30292	N	chr3:27371843	NA	intronic	.	NEK10	ENSG00000163491
rs371291386	chr10:112402565	-1.30292	N	chr10:111969919	2b	intergenic	.	.	.
rs142710525	chr3:64799624	-1.30292	N	chr3:64705365	5	ncRNA_intronic	.	.	.
rs573647016	chr14:32876765	-1.30292	N	N	NA	intronic	.	AKAP6	ENSG00000151320
rs114065566	chr9:654582	-1.30292	N	chr9:288414	6	intronic	.	KANK1	ENSG00000107104
rs538626153	chr14:55228398	-1.30292	N	N	NA	intronic	.	SAMD4A	ENSG00000020577
rs144331218	chr4:152725620	-1.30292	N	chr4:152342190	5	intergenic	.	.	.
rs34038003	chr2:63822672	-1.30292	N	N	7	intronic	.	MDH1	ENSG00000014641
rs537567091	chr5:66179110	-1.30292	N	N	NA	intronic	.	MAST4	ENSG00000069020
rs571976500	chr13:43609513	-1.30292	N	N	NA	intronic	.	DNAJC15	ENSG00000120675
rs540504104	chr10:112566861	-1.30292	N	N	NA	intronic	.	RBM20	ENSG00000203867
rs148027717	chr15:42238427	-1.30292	N	chr15:42266262	5	intronic	.	EHD4	ENSG00000103966
rs75446632	chr2:103426066	-1.30292	Y	chr2:103394709	4	intronic	.	TMEM182	ENSG00000170417
rs571688706	chr6:43748249	-1.30292	N	chr6:43693094	NA	intronic	.	VEGFA	ENSG00000112715
rs578074123	chr5:53753913	-1.30292	N	N	NA	intergenic	.	.	.
rs561586882	chr12:106735401	-1.30292	N	N	NA	intronic	.	TCP11L2	ENSG00000166046
rs531481260	chr9:104250524	-1.30292	N	N	NA	intergenic	.	.	.
rs146747216	chr6:79943744	-1.30292	N	N	2b	ncRNA_intronic	.	HMGN3	ENSG00000118418
rs371523243	chr3:138071268	-1.30292	N	N	2b	intronic	.	MRAS	ENSG00000158186
rs558498488	chr5:126219900	-1.30292	N	chr5:126091428	NA	intronic	.	2020-03-03	ENSG00000173926
rs568488713	chr14:73357268	-1.30292	N	chr14:73414316	NA	intronic	.	DPF3	ENSG00000205683
rs141032318	chr7:35271333	-1.30292	N	N	3a	intronic	.	TBX20	ENSG00000164532
rs74516985	chr19:46915091	-1.30292	N	chr19:47100565	4	exonic	nonsynonymous	CCDC8	ENSG00000169515
rs557282948	chr14:55153907	-1.30292	N	N	NA	intronic	.	SAMD4A	ENSG00000020577
rs111349309	chr7:112627795	-1.30292	N	chr7:112782556	6	ncRNA_intronic	.	.	.
rs575083031	chr3:122745796	-1.30292	N	chr3:123105721	NA	intronic	.	SEMA5B	ENSG00000082684
rs551658975	chr18:3187397	-1.30292	N	N	NA	intronic	.	MYOM1	ENSG00000101605
rs181954305	chr3:167581565	-1.30292	N	N	7	intergenic	.	.	.
rs529114928	chr8:25902057	-1.30292	N	N	NA	intronic	.	EBF2	ENSG00000221818
rs571593950	chr18:71819394	-1.30292	N	N	NA	intronic	.	TIMM21	ENSG00000075336
rs80085137	chr15:35087343	-1.30292	N	N	2b	ncRNA_intronic	.	ACTC1	ENSG00000159251
rs531324590	chr4:186638916	-1.30292	N	N	NA	intronic	.	SORBS2	ENSG00000154556
rs575750978	chr15:63215299	-1.30292	N	chr15:62830704	NA	intergenic	.	.	.
rs62008567	chr15:92577963	-1.30292	N	N	7	intronic	.	SLCO3A1	ENSG00000176463
rs575861561	chr14:55153335	-1.30292	N	N	NA	intronic	.	SAMD4A	ENSG00000020577
rs144128838	chr12:3179840	-1.30292	N	chr12:3020644	6	intergenic	.	.	.
rs80328275	chr14:104310985	-1.30292	N	chr14:103898525	7	intronic	.	PPP1R13B	ENSG00000088808
rs555429331	chr1:46151345	-1.30292	N	chr1:46513012	NA	intronic	.	GPBP1L1	ENSG00000159592
rs564915233	chr7:150665474	-1.30292	N	chr7:150278589	NA	intronic	.	KCNH2	ENSG00000055118
rs561606711	chr10:50486888	-1.30292	N	chr10:50264204	NA	intergenic	.	.	.
rs542304693	chr9:112562449	-1.30292	N	chr9:112722330	NA	intronic	.	PALM2-AKAP2	ENSG00000157654
rs117535635	chr3:37064882	-1.30292	N	N	6	intronic	.	MLH1	ENSG00000076242
rs115448433	chr2:105984417	-1.30292	N	chr2:106433909	6	intronic	.	FHL2	ENSG00000115641
rs544998717	chr4:156457001	-1.30292	N	chr4:156645513	NA	intergenic	.	.	.
rs557654803	chr10:18694832	-1.30292	N	chr10:18266410	NA	intronic	.	CACNB2	ENSG00000165995
rs145415847	chr8:125213521	-1.30292	N	N	7	ncRNA_intronic	.	.	.
rs544998719	chr4:95446846	-1.30292	N	N	NA	intronic	.	PDLIM5	ENSG00000163110
rs553161439	chr3:9293559	-1.30292	N	chr3:9511975	NA	intergenic	.	.	.
rs538826552	chr16:30817304	-1.30292	N	chr16:30471109	NA	intergenic	.	.	.
rs577397198	chr4:108910089	-1.30292	N	N	NA	upstream	.	.	.
rs186322815	chr12:3317330	-1.30292	N	chr12:3020644	2b	intronic	.	TSPAN9	ENSG00000011105
rs563943328	chr20:36719217	-1.30292	N	chr20:36895860	NA	UTR3	.	RPRD1B	ENSG00000101413
rs140822230	chr15:63187039	-1.30292	N	chr15:62830704	5	intergenic	.	.	.
rs35138622	chr19:58912788	-1.30292	N	N	4	intergenic	.	.	.
rs533582715	chr15:92347282	-1.30292	N	N	NA	intergenic	.	.	.
rs9956497	chr18:47341192	-1.30292	N	N	3a	ncRNA_intronic	.	.	.
rs76423239	chr5:41794409	-1.30292	N	N	3a	intronic	.	OXCT1	ENSG00000083720
rs536097385	chr8:17608036	-1.30292	N	N	NA	intronic	.	MTUS1	ENSG00000129422
rs142572819	chr10:112472625	-1.30292	N	N	7	intronic	.	RBM20	ENSG00000203867
rs73244042	chr14:34419068	-1.30292	N	N	4	intronic	.	EGLN3	ENSG00000129521
rs143774028	chr1:76253599	-1.30292	N	N	5	ncRNA_exonic	.	RABGGTB	ENSG00000137955
rs571516107	chr10:60096169	-1.30292	N	N	NA	intronic	.	UBE2D1	ENSG00000072401
rs140021661	chr2:220496794	-1.30292	N	chr2:220049128	5	exonic	nonsynonymous	SLC4A3	ENSG00000114923
rs545990448	chr2:40424679	-1.30292	N	N	NA	ncRNA_intronic	.	SLC8A1	ENSG00000183023
rs572663541	chr3:38622210	-1.30292	N	N	NA	intronic	.	SCN5A	ENSG00000183873
rs143109357	chr7:123286458	-1.30292	N	N	6	intergenic	.	.	.
rs575887580	chr10:75006990	-1.30292	N	N	NA	UTR5	.	DNAJC9	ENSG00000213551
rs9480007	chr6:150556948	-1.30292	N	chr6:150373194	6	intronic	.	PPP1R14C	ENSG00000198729
rs9480005	chr6:150556866	-1.30292	N	chr6:150373194	6	intronic	.	PPP1R14C	ENSG00000198729
rs188702873	chr3:160819303	-1.30292	N	N	7	intronic	.	B3GALNT1	ENSG00000169255
rs78701711	chr4:169402830	-1.30292	N	N	5	intergenic	.	.	.
rs9480008	chr6:150557430	-1.30292	N	chr6:150373194	7	intronic	.	PPP1R14C	ENSG00000198729
rs189567773	chr6:13008473	-1.30292	N	N	4	intronic	.	.	.
rs551107393	chr13:29528334	-1.30292	N	N	NA	intergenic	.	.	.
rs533430901	chr12:32994798	-1.30292	N	N	NA	intronic	.	PKP2	ENSG00000057294
rs188443871	chr10:112524227	-1.30292	N	N	5	intronic	.	RBM20	ENSG00000203867
rs552416035	chr5:65933967	-1.30292	N	N	NA	intronic	.	MAST4	ENSG00000069020
rs147020716	chr17:77023484	-1.30292	N	N	4	ncRNA_exonic	.	C1QTNF1	ENSG00000173918
rs531968912	chr2:64090047	-1.30292	N	N	NA	intronic	.	UGP2	ENSG00000169764
rs568766375	chr14:32876836	-1.30292	N	N	NA	intronic	.	AKAP6	ENSG00000151320
rs376700807	chr12:39795871	-1.30292	N	N	7	intronic	.	KIF21A	ENSG00000139116
rs143212098	chr10:103734290	-1.30292	N	N	4	intronic	.	C10orf76	ENSG00000120029
rs528414310	chr10:102827369	-1.30292	N	N	NA	intergenic	.	.	.
rs141204018	chr6:41026745	-1.30292	N	chr6:41054262	5	intronic	.	APOBEC2	ENSG00000124701
rs554706911	chr2:40354925	-1.30292	N	N	NA	ncRNA_intronic	.	SLC8A1	ENSG00000183023
rs546199742	chr8:10191677	-1.30292	N	N	NA	intronic	.	MSRA	ENSG00000175806
rs565405803	chr14:75760589	-1.30292	N	chr14:75981856	NA	upstream	.	.	.
rs552076123	chr5:41434897	-1.30292	N	N	NA	intronic	.	PLCXD3	ENSG00000182836
rs74501640	chr19:5827325	-1.30292	N	chr19:5889645	2b	intronic	.	NRTN	ENSG00000171119
rs551035926	chr6:129597837	-1.30292	N	N	NA	intronic	.	LAMA2	ENSG00000196569
rs531945050	chr19:41944533	-1.30292	N	N	NA	intronic	.	ATP5SL	ENSG00000105341
rs544351615	chr12:68303506	-1.30292	N	chr12:68667462	NA	intergenic	.	.	.
rs527373899	chr1:208081272	-1.30292	N	chr1:207991209	NA	intronic	.	CD34	ENSG00000174059
rs528963163	chr19:46911648	-1.30292	N	chr19:47100565	NA	intergenic	.	.	.
rs151119275	chr6:129689450	-1.30292	N	N	4	intronic	.	LAMA2	ENSG00000196569
rs552211437	chr17:1551603	-1.30292	N	chr17:2014984	NA	intronic	.	RILP	ENSG00000167705
rs573755205	chr15:86003208	-1.30292	N	chr15:86294211	NA	intronic	.	AKAP13	ENSG00000170776
rs74951252	chr1:145395771	-1.30292	N	N	4	intronic	.	.	.
rs562947811	chr2:105984806	-1.30292	N	chr2:106433909	NA	intronic	.	FHL2	ENSG00000115641
rs574419160	chr20:42764252	-1.30292	N	chr20:42660286	NA	intronic	.	JPH2	ENSG00000149596
rs537681964	chr5:66191648	-1.30292	N	N	NA	intronic	.	MAST4	ENSG00000069020
rs570852650	chr3:188045090	-1.30292	N	chr3:188441161	NA	intronic	.	LPP	ENSG00000145012
rs142907786	chr18:19777839	-1.30292	N	N	5	intronic	.	GATA6	ENSG00000141448
rs146911814	chr8:102120854	-1.30292	N	N	4	intergenic	.	.	.
rs564700624	chr2:169379194	-1.30292	N	chr2:169707552	NA	intronic	.	CERS6	ENSG00000172292
rs78298892	chr17:37309779	-1.30292	N	chr17:37800988	4	intergenic	.	.	.
rs541010278	chr16:66958312	-1.30292	N	chr16:67377216	NA	intronic	.	RRAD	ENSG00000166592
rs188507755	chr2:33822852	-1.30292	N	N	5	intronic	.	FAM98A	ENSG00000119812
rs551628765	chr5:66302251	-1.30292	N	N	NA	intronic	.	MAST4	ENSG00000069020
rs562455645	chr2:101880224	-1.30292	N	chr2:102315933	NA	intronic	.	CNOT11	ENSG00000158435
rs558374869	chr1:237547744	-1.30292	N	N	NA	intronic	.	RYR2	ENSG00000198626
rs75475515	chr2:135019683	-1.30292	N	chr2:134991024	4	intronic	.	MGAT5	ENSG00000152127
rs73466688	chr13:34213144	-1.30292	N	N	4	intronic	.	.	.
rs148585968	chr1:120167753	-1.30292	N	N	2b	intronic	.	ZNF697	ENSG00000143067
rs531588137	chr8:33422942	-1.30292	N	N	NA	intronic	.	RNF122	ENSG00000133874
rs183010160	chr18:3210707	-1.30292	N	N	7	intronic	.	MYOM1	ENSG00000101605
rs555117940	chr10:112415268	-1.30292	N	chr10:111969919	NA	intronic	.	RBM20	ENSG00000203867
rs540812105	chr5:66338367	-1.30292	N	N	NA	intronic	.	MAST4	ENSG00000069020
rs9510769	chr13:24121482	-1.30292	Y	N	4	intergenic	.	.	.
rs529538217	chr10:116464397	-1.30292	N	N	NA	intergenic	.	.	.
rs556688212	chr2:169314846	-1.30292	N	chr2:169707552	NA	intronic	.	CERS6	ENSG00000172292
rs143836593	chr17:17781328	-1.30292	N	chr17:17707105	2b	intronic	.	TOM1L2	ENSG00000175662
rs141398125	chr10:121045360	-1.30292	N	N	5	intronic	.	GRK5	ENSG00000198873
rs146781367	chr2:179911144	-1.30292	N	N	5	intronic	.	CCDC141	ENSG00000163492
rs17659744	chr8:41528004	-1.30292	N	N	5	intronic	.	ANK1	ENSG00000029534
rs576810034	chr17:74696766	-1.30292	N	chr17:74710128	NA	intronic	.	MXRA7	ENSG00000182534
rs181139177	chr1:85312781	-1.30292	N	N	3a	intronic	.	LPAR3	ENSG00000171517
rs187656537	chr5:126348311	-1.30292	N	chr5:126091428	4	intronic	.	2020-03-03	ENSG00000173926
rs57686846	chr10:71091452	-1.30292	N	chr10:70607580	7	intronic	.	HK1	ENSG00000156515
rs184539485	chr2:101758265	-1.30292	N	chr2:101778319	6	intronic	.	TBC1D8	ENSG00000204634
rs576447015	chr3:159576002	-1.30292	N	chr3:159637678	NA	intronic	.	IQCJ-SCHIP1	ENSG00000250588
rs565258651	chr19:34850127	-1.30292	N	N	NA	intergenic	.	.	.
rs528472012	chr7:44670563	-1.30292	N	chr7:44811223	NA	intronic	.	OGDH	ENSG00000105953
rs562608254	chr2:3606296	-1.30292	N	N	NA	ncRNA_exonic	.	.	.
rs576886876	chr4:114390338	-1.30292	N	N	NA	intronic	.	CAMK2D	ENSG00000145349
rs558363227	chr12:122461767	-1.30292	N	chr12:122254713	NA	intronic	.	BCL7A	ENSG00000110987
rs573005245	chr6:46013477	-1.30292	N	chr6:45569863	NA	intronic	.	CLIC5	ENSG00000112782
rs538318221	chr15:44191972	-1.30292	N	chr15:44027885	NA	intronic	.	FRMD5	ENSG00000171877
rs147444625	chr1:237143284	-1.30292	N	N	5	intergenic	.	.	.
rs530735439	chr11:130320573	-1.30292	N	N	NA	intronic	.	ADAMTS15	ENSG00000166106
rs371586966	chr3:38689046	-1.30292	N	N	5	intronic	.	SCN5A	ENSG00000183873
rs60896389	chr8:17928009	-1.30292	N	N	6	intronic	.	ASAH1	ENSG00000104763
rs536776005	chr14:32925900	-1.30292	N	N	NA	intronic	.	AKAP6	ENSG00000151320
rs28429587	chr4:23932172	-1.30292	N	N	5	intergenic	.	.	.
rs188022494	chr10:91242127	-1.30292	N	chr10:91002804	5	intronic	.	SLC16A12	ENSG00000152779
rs535401519	chr5:1806442	-1.30292	N	chr5:1313242	NA	intronic	.	NDUFS6	ENSG00000145494
rs548009351	chr1:85317544	-1.30292	N	N	NA	intronic	.	LPAR3	ENSG00000171517
rs143124528	chr6:139609687	-1.30292	N	N	5	exonic	nonsynonymous	TXLNB	ENSG00000164440
rs568772373	chr14:67827130	-1.30292	N	N	NA	UTR5	.	EIF2S1	ENSG00000134001
rs545500088	chr2:18741054	-1.30292	N	N	NA	intronic	.	NT5C1B-RDH14	ENSG00000250741
rs186047754	chr12:22031316	-1.30292	N	N	7	intronic	.	ABCC9	ENSG00000069431
rs142569436	chr17:73007616	-1.30292	N	chr17:72695211	4	intergenic	.	.	.
rs573844408	chr2:11606858	-1.30292	N	N	NA	upstream	.	.	.
rs111810460	chr13:32682983	-1.30292	N	N	6	intronic	.	FRY	ENSG00000073910
rs561493619	chr10:18623268	-1.30292	N	chr10:18266410	NA	intronic	.	CACNB2	ENSG00000165995
rs10041051	chr5:175138573	-1.30292	N	N	7	intergenic	.	.	.
rs2685487	chr17:55916379	-1.30292	N	chr17:55463857	5	UTR3	.	.	.
rs535045131	chr14:55252578	-1.30292	N	chr14:55744810	NA	intronic	.	SAMD4A	ENSG00000020577
rs112818803	chr18:56283723	-1.30292	N	chr18:56395588	7	intronic	.	ALPK2	ENSG00000198796
rs17344772	chr9:549845	-1.30292	N	chr9:288414	7	intronic	.	KANK1	ENSG00000107104
rs73301880	chr17:17845253	-1.30292	N	chr17:17707105	7	intronic	.	TOM1L2	ENSG00000175662
rs369052381	chr15:63290007	-1.30292	N	chr15:62830704	5	intergenic	.	.	.
rs146475615	chr12:3210755	-1.30292	N	chr12:3020644	4	intronic	.	TSPAN9	ENSG00000011105
rs550165924	chr18:34092704	-1.30292	N	N	NA	intronic	.	FHOD3	ENSG00000134775
rs559781540	chr15:71839404	-1.30292	N	N	NA	intronic	.	THSD4	ENSG00000187720
rs566099106	chr11:47366522	-1.30292	N	chr11:47454152	NA	intronic	.	MYBPC3	ENSG00000134571
rs535460496	chr16:4524541	-1.30292	N	chr16:4476089	NA	UTR5	.	NMRAL1	ENSG00000153406
rs533670416	chr10:116273981	-1.30292	N	N	NA	intronic	.	ABLIM1	ENSG00000099204
rs181159585	chr2:33824419	-1.30292	N	N	4	UTR5	.	.	.
rs146940893	chr10:3958262	-1.30292	N	N	7	intergenic	.	.	.
rs572430186	chr1:237705449	-1.30292	N	N	NA	intronic	.	RYR2	ENSG00000198626
rs559835129	chr20:48789874	-1.30292	N	chr20:49205095	NA	ncRNA_intronic	.	.	.
rs145427837	chr8:11565146	-1.30292	N	chr8:11836514	4	intronic	.	GATA4	ENSG00000136574
rs555162442	chr2:33703975	-1.30292	N	N	NA	intronic	.	RASGRP3	ENSG00000152689
rs181842430	chr18:8609200	-1.30292	N	N	2a	upstream	.	.	.
rs10459912	chr17:5000568	-1.30292	N	chr17:5326162	4	downstream	.	.	.
rs148527170	chr4:186648453	-1.30292	N	N	5	intronic	.	SORBS2	ENSG00000154556
rs559452911	chr4:186488307	-1.30292	N	N	NA	intergenic	.	.	.
rs190536798	chr5:175121144	-1.30292	N	N	7	intergenic	.	.	.
rs562568041	chr19:45980715	-1.30292	N	chr19:45766729	NA	intergenic	.	.	.
rs562076422	chr17:55170153	-1.30292	N	chr17:55463857	NA	intronic	.	AKAP1	ENSG00000121057
rs552882695	chr3:64600098	-1.30292	N	chr3:64705365	NA	intronic	.	ADAMTS9	ENSG00000163638
rs532303482	chr12:3374775	-1.30292	N	chr12:3020644	NA	intronic	.	TSPAN9	ENSG00000011105
rs574844256	chr1:11918712	-1.30292	N	chr1:12246175	NA	intronic	.	NPPB	ENSG00000120937
rs812840	chr13:32779977	-1.30292	N	N	2b	intronic	.	FRY	ENSG00000073910
rs565526336	chr4:53580839	-1.30292	N	N	NA	downstream	.	.	.
rs544193223	chr6:17975446	-1.30292	N	N	NA	intronic	.	KIF13A	ENSG00000137177
rs557390797	chr8:87527026	-1.30292	N	chr8:87169049	NA	intronic	.	CPNE3	ENSG00000085719
rs571715570	chr18:19765762	-1.30292	N	N	NA	intronic	.	GATA6	ENSG00000141448
rs115569805	chr18:3207514	-1.30292	N	N	6	intronic	.	MYOM1	ENSG00000101605
rs542674021	chr10:112546234	-1.30292	N	N	NA	intronic	.	RBM20	ENSG00000203867
rs567651884	chr2:106133670	-1.30292	N	chr2:106433909	NA	intergenic	.	.	.
rs578144208	chr1:184929900	-1.30292	N	chr1:185391167	NA	intronic	.	FAM129A	ENSG00000135842
rs529305104	chr21:27108759	-1.30292	N	N	NA	intronic	.	GABPA	ENSG00000154727
rs576775617	chr7:158891781	-1.30292	N	N	NA	intronic	.	VIPR2	ENSG00000106018
rs17652519	chr5:170922132	-1.30292	N	N	4	intergenic	.	.	.
rs79272465	chr6:118856759	-1.30292	N	N	5	intronic	.	CEP85L	ENSG00000111860
rs551847592	chr2:238778473	-1.30292	N	chr2:238873673	NA	intronic	.	RAMP1	ENSG00000132329
rs12003799	chr9:103174000	-1.30292	N	N	4	intergenic	.	.	.
rs560616147	chr5:126282715	-1.30292	N	chr5:126091428	NA	intronic	.	2020-03-03	ENSG00000173926
rs527253801	chr3:167587520	-1.30292	N	N	NA	intergenic	.	.	.
rs569237227	chr7:150654700	-1.30292	N	chr7:150278589	NA	intronic	.	KCNH2	ENSG00000055118
rs547408548	chr20:55971582	-1.30292	N	N	NA	intronic	.	RBM38	ENSG00000132819
rs55824920	chr3:38659952	-1.30292	N	N	5	intronic	.	SCN5A	ENSG00000183873
rs542201660	chr17:66469702	-1.30292	N	chr17:65975385	NA	intronic	.	.	.
rs143616345	chr14:55066794	-1.30292	N	N	4	intronic	.	SAMD4A	ENSG00000020577
rs549085271	chr7:158804560	-1.30292	N	N	NA	ncRNA_intronic	.	.	.
rs148732460	chr2:173951790	-1.30292	N	N	4	intronic	.	MLTK	ENSG00000091436
rs552938126	chr9:34993970	-1.30292	N	N	NA	intronic	.	DNAJB5	ENSG00000137094
rs558482522	chr17:77019748	-1.30292	N	N	NA	ncRNA_intronic	.	.	.
rs535636925	chr8:98846957	-1.30292	N	N	NA	intronic	.	LAPTM4B	ENSG00000104341
rs537146159	chr1:12041463	-1.30292	N	chr1:12246175	NA	intronic	.	MFN2	ENSG00000116688
rs537359134	chr22:46743292	-1.30292	N	chr22:46615376	NA	intronic	.	TRMU	ENSG00000100416
rs73655598	chr9:112625018	-1.30292	N	chr9:112722330	4	intronic	.	PALM2-AKAP2	ENSG00000157654
rs149285598	chr6:139156303	-1.30292	N	N	5	intronic	.	ECT2L	ENSG00000203734
rs142452189	chr2:60643981	-1.30292	N	N	5	intergenic	.	.	.
rs574441067	chr4:156416820	-1.30292	N	chr4:156645513	NA	intergenic	.	.	.
rs566555007	chr12:106735991	-1.30292	N	N	NA	intronic	.	TCP11L2	ENSG00000166046
rs543632574	chr10:78188982	-1.30292	N	N	NA	intronic	.	C10orf11	ENSG00000148655
rs547976767	chr6:44189725	-1.30292	N	chr6:43693094	NA	intronic	.	SLC29A1	ENSG00000112759
rs187543731	chr4:41614733	-1.30292	N	chr4:41371698	2b	intronic	.	LIMCH1	ENSG00000064042
rs184049751	chr10:33501841	-1.30292	N	N	7	intronic	.	NRP1	ENSG00000099250
rs67988934	chr12:57031310	-1.30292	N	chr12:57493727	3a	downstream	.	.	.
rs7725788	chr5:127826693	-1.30292	Y	chr5:127487603	5	intronic	.	FBN2	ENSG00000138829
rs532456744	chr3:38692182	-1.30292	N	N	NA	intergenic	.	.	.
rs532390445	chr12:93781656	-1.30292	N	chr12:94144175	NA	ncRNA_intronic	.	NUDT4	ENSG00000173598
rs17445707	chr18:25553342	-1.30292	N	N	7	intronic	.	CDH2	ENSG00000170558
rs544762759	chr22:24959805	-1.30292	N	chr22:24624609	NA	intronic	.	SNRPD3	ENSG00000100028
rs550148468	chr12:3343708	-1.30292	N	chr12:3020644	NA	intronic	.	TSPAN9	ENSG00000011105
rs7825449	chr8:124462685	-1.30292	N	N	1f	intergenic	.	.	.
rs554648499	chr3:160824136	-1.30292	N	N	NA	upstream	.	.	.
rs544762750	chr3:194202611	-1.30292	N	chr3:194138782	NA	intergenic	.	.	.
rs557644294	chr5:167372871	-1.30292	N	N	NA	intronic	.	TENM2	ENSG00000145934
rs548852062	chr4:174608591	-1.30292	N	N	NA	intergenic	.	.	.
rs10982517	chr9:100289058	-1.30292	N	N	5	intronic	.	TMOD1	ENSG00000136842
rs142589792	chr6:6688029	-1.30292	N	chr6:7139161	7	intergenic	.	.	.
rs561779863	chr18:32651557	-1.30292	N	N	NA	intronic	.	MAPRE2	ENSG00000166974
rs190799015	chr8:125407650	-1.30292	N	N	5	intergenic	.	.	.
rs114906943	chr7:151443064	-1.30292	N	N	5	intronic	.	PRKAG2	ENSG00000106617
rs2052143	chr14:73261641	-1.30292	N	chr14:73414316	5	intronic	.	DPF3	ENSG00000205683
rs74471483	chr3:192360382	-1.30292	N	N	5	intronic	.	FGF12	ENSG00000114279
rs553609406	chr1:62530333	-1.30292	N	N	NA	intronic	.	INADL	ENSG00000132849
rs368748026	chr12:3187813	-1.30292	N	chr12:3020644	4	intronic	.	TSPAN9	ENSG00000011105
rs79253469	chr2:237156524	-1.30292	N	N	6	intronic	.	ASB18	ENSG00000182177
rs6802207	chr3:123124811	-1.30292	Y	chr3:123105721	5	intronic	.	ADCY5	ENSG00000173175
rs117011998	chr7:116510795	-1.30292	N	chr7:116357368	5	intronic	.	CAPZA2	ENSG00000198898
rs144511858	chr1:237408777	-1.30292	N	N	7	intronic	.	RYR2	ENSG00000198626
rs73184802	chr8:1999966	-1.30292	N	N	2b	intronic	.	MYOM2	ENSG00000036448
rs567257413	chr14:32897783	-1.30292	N	N	NA	intronic	.	AKAP6	ENSG00000151320
rs73184800	chr8:1997863	-1.30292	N	N	5	intronic	.	MYOM2	ENSG00000036448
rs73184801	chr8:1999717	-1.30292	N	N	5	intronic	.	MYOM2	ENSG00000036448
rs150049719	chr13:30018377	-1.30292	N	N	5	intronic	.	MTUS2	ENSG00000132938
rs531968143	chr22:26162608	-1.30292	N	N	NA	intronic	.	MYO18B	ENSG00000133454
rs79163413	chr19:40561152	-1.30292	N	chr19:40223579	5	intronic	.	ZNF780B	ENSG00000128000
rs540555303	chr1:205883456	-1.30292	N	chr1:205676263	NA	UTR3	.	SLC26A9	ENSG00000174502
rs182763570	chr14:55155944	-1.30292	N	N	7	intronic	.	SAMD4A	ENSG00000020577
rs561588829	chr7:66460568	-1.30292	N	N	NA	UTR5	.	SBDS	ENSG00000126524
rs535910546	chr13:24154556	-1.30292	N	N	NA	intronic	.	TNFRSF19	ENSG00000127863
rs557014017	chr4:159731044	-1.30292	N	N	NA	intronic	.	FNIP2	ENSG00000052795
rs78476299	chr2:238794742	-1.30292	N	chr2:238873673	4	intronic	.	RAMP1	ENSG00000132329
rs80331764	chr9:100265228	-1.30292	N	N	4	intronic	.	TMOD1	ENSG00000136842
rs572656719	chr5:175096523	-1.30292	N	N	NA	intronic	.	HRH2	ENSG00000113749
rs186404762	chr12:114814749	-1.30292	N	N	6	intronic	.	TBX5	ENSG00000089225
rs192245822	chr1:232754272	-1.30292	N	N	7	intergenic	.	.	.
rs536656655	chr11:47368685	-1.30292	N	chr11:47454152	NA	intronic	.	MYBPC3	ENSG00000134571
rs113683780	chr18:3197638	-1.30292	N	N	7	intronic	.	MYOM1	ENSG00000101605
rs186404764	chr9:14202025	-1.30292	N	chr9:14161670	6	intronic	.	NFIB	ENSG00000147862
rs182330604	chr11:19217674	-1.30292	N	chr11:19297340	6	intronic	.	CSRP3	ENSG00000129170
rs568938775	chr1:60384719	-1.30292	N	N	NA	intronic	.	CYP2J2	ENSG00000134716
rs184764893	chr9:127998743	-1.30292	N	N	4	UTR3	.	HSPA5	ENSG00000044574
rs116542596	chr19:8008064	-1.30292	N	chr19:7827830	4	intronic	.	TIMM44	ENSG00000104980
rs531549988	chr18:19783236	-1.30292	N	N	NA	downstream	.	.	.
rs537227687	chr14:34403707	-1.30292	N	N	NA	intronic	.	EGLN3	ENSG00000129521
rs531001049	chr6:129206219	-1.30292	N	N	NA	intronic	.	LAMA2	ENSG00000196569
rs550538096	chr2:207329159	-1.30292	N	N	NA	intronic	.	ADAM23	ENSG00000114948
rs139685066	chr7:23340519	-1.30292	N	chr7:23513093	5	exonic	synonymous	MALSU1	ENSG00000156928
rs185255874	chr7:158890308	-1.30292	N	N	5	intronic	.	VIPR2	ENSG00000106018
rs113574267	chr2:40696362	-1.30292	N	N	7	intronic	.	SLC8A1	ENSG00000183023
rs569175139	chr7:151440634	-1.30292	N	N	NA	intronic	.	PRKAG2	ENSG00000106617
rs71481110	chr10:112530912	-1.30292	N	N	6	intronic	.	RBM20	ENSG00000203867
rs141991877	chr12:642292	-1.30292	N	chr12:711662	4	intronic	.	B4GALNT3	ENSG00000139044
rs35572206	chr8:1999995	-1.30292	N	N	4	intronic	.	MYOM2	ENSG00000036448
rs575976868	chr7:107108799	-1.30292	N	N	NA	intronic	.	COG5	ENSG00000164597
rs146670619	chr1:24421846	-1.30292	N	chr1:24199363	4	intronic	.	MYOM3	ENSG00000142661
rs540623618	chr10:123897231	-1.30292	N	N	NA	intronic	.	TACC2	ENSG00000138162
rs527315054	chr5:41512289	-1.30292	N	N	NA	intergenic	.	.	.
rs527918652	chr10:112443375	-1.30292	N	chr10:111969919	NA	intronic	.	RBM20	ENSG00000203867
rs569348044	chr7:151417502	-1.30292	N	N	NA	intronic	.	PRKAG2	ENSG00000106617
rs6000899	chr22:38203796	-1.30292	N	N	4	upstream;downstream	.	.	.
rs77593825	chr5:172673655	-1.30292	N	chr5:173075213	5	intergenic	.	.	.
rs532859425	chr21:40817830	-1.30292	N	chr21:40467643	NA	UTR5	.	SH3BGR	ENSG00000185437
rs574499103	chr3:66462150	-1.30292	N	N	NA	intronic	.	LRIG1	ENSG00000144749
rs149201800	chr4:41585196	-1.30292	N	chr4:41371698	7	intronic	.	LIMCH1	ENSG00000064042
rs534047756	chr7:8300894	-1.30292	N	chr7:8024840	NA	intronic	.	ICA1	ENSG00000003147
rs187660011	chr16:4260333	-1.30292	N	chr16:4476089	5	intronic	.	SRL	ENSG00000185739
rs527684000	chr4:47768392	-1.30292	N	N	NA	intronic	.	CORIN	ENSG00000145244
rs571090379	chr1:31838975	-1.30292	N	chr1:31377743	NA	intronic	.	FABP3	ENSG00000121769
rs531922133	chr1:57123895	-1.30292	N	chr1:56905524	NA	intronic	.	PRKAA2	ENSG00000162409
rs79275158	chr9:111873338	-1.30292	N	N	5	intronic	.	TMEM245	ENSG00000106771
rs542921478	chr22:26138706	-1.30292	N	N	NA	intronic	.	MYO18B	ENSG00000133454
rs28545583	chr4:152614433	-1.30292	N	chr4:152342190	5	intronic	.	PET112	ENSG00000059691
rs547746725	chr20:25206024	-1.30292	N	chr20:25194611	NA	intronic	.	ENTPD6	ENSG00000197586
rs187977742	chr10:18759734	-1.30292	N	chr10:18266410	5	intronic	.	CACNB2	ENSG00000165995
rs151330442	chr1:206876594	-1.30292	N	chr1:206968955	5	intronic	.	MAPKAPK2	ENSG00000162889
rs566284531	chr16:4290420	-1.30292	N	chr16:4476089	NA	intronic	.	SRL	ENSG00000185739
rs574248634	chr6:13095238	-1.30292	N	N	NA	intronic	.	.	.
rs193286862	chr8:38794765	-1.30292	N	chr8:38804069	4	intronic	.	PLEKHA2	ENSG00000169499
rs12601203	chr17:33473804	-1.30292	N	chr17:33763678	4	intergenic	.	.	.
rs546302576	chr8:134550817	-1.30292	N	chr8:134103953	NA	intronic	.	ST3GAL1	ENSG00000008513
rs534417146	chr22:34176566	-1.30292	N	N	NA	intronic	.	LARGE	ENSG00000133424
rs193030626	chr12:31744295	-1.30292	N	chr12:32138924	2b	ncRNA_intronic	.	.	.
rs564187259	chr5:126308698	-1.30292	N	chr5:126091428	NA	intronic	.	2020-03-03	ENSG00000173926
rs534704938	chr3:66495097	-1.30292	N	N	NA	intronic	.	LRIG1	ENSG00000144749
rs561472301	chr4:23933677	-1.30292	N	N	NA	intergenic	.	.	.
rs115707238	chr5:80528255	-1.30292	N	N	5	ncRNA_intronic	.	.	.
rs556667529	chr3:17095946	-1.30292	N	chr3:16911330	NA	intronic	.	PLCL2	ENSG00000154822
rs183076160	chr10:18702482	-1.30292	N	chr10:18266410	6	intronic	.	CACNB2	ENSG00000165995
rs192860326	chr12:33038567	-1.30292	N	N	5	intronic	.	PKP2	ENSG00000057294
rs74797668	chr13:29714781	-1.30292	N	N	3a	intronic	.	MTUS2	ENSG00000132938
rs144839290	chr6:82463825	-1.30292	N	chr6:82463478	4	intergenic	.	.	.
rs567800943	chr3:138082287	-1.30292	N	N	NA	intronic	.	MRAS	ENSG00000158186
rs536506268	chr3:40332989	-1.30292	N	N	NA	ncRNA_intronic	.	.	.
rs569759168	chr7:21981905	-1.30292	N	N	NA	intronic	.	CDCA7L	ENSG00000164649
rs577043654	chr9:14100577	-1.30292	N	chr9:13676533	NA	intronic	.	NFIB	ENSG00000147862
rs559305052	chr1:237226074	-1.30292	N	N	NA	intronic	.	RYR2	ENSG00000198626
rs182453523	chr3:16983645	-1.30292	N	chr3:16911330	5	intronic	.	PLCL2	ENSG00000154822
rs530452328	chr18:32656855	-1.30292	N	N	NA	intronic	.	MAPRE2	ENSG00000166974
rs573089741	chr17:908466	-1.30292	N	chr17:1373518	NA	UTR3	.	ABR	ENSG00000159842
rs112517483	chr9:85876418	-1.30292	N	N	7	intronic	.	FRMD3	ENSG00000172159
rs545696206	chr1:232754419	-1.30292	N	N	NA	intergenic	.	.	.
rs140168686	chr5:66343175	-1.30292	N	N	4	intronic	.	MAST4	ENSG00000069020
rs140168682	chr6:46020449	-1.30292	N	chr6:45569863	5	intronic	.	CLIC5	ENSG00000112782
rs1023821	chr2:101735804	-1.30292	N	chr2:101778319	5	intronic	.	TBC1D8	ENSG00000204634
rs545014291	chr12:59993294	-1.30292	N	N	NA	intronic	.	SLC16A7	ENSG00000118596
rs150821587	chr22:46638922	-1.30292	N	chr22:46615376	5	UTR3	.	PPARA	ENSG00000186951
rs553756908	chr21:45553611	-1.30292	N	chr21:45660835	NA	exonic	nonsynonymous	C21orf33	ENSG00000160221
rs558025857	chr4:23866346	-1.30292	N	N	NA	intronic	.	PPARGC1A	ENSG00000109819
rs147719445	chr3:69937048	-1.30292	N	N	7	intronic	.	MITF	ENSG00000187098
rs191597396	chr1:115907837	-1.30292	N	N	7	intergenic	.	.	.
rs533927223	chr3:4870131	-1.30292	N	N	NA	intronic	.	ITPR1	ENSG00000150995
rs529857335	chr12:39787617	-1.30292	N	N	NA	intronic	.	KIF21A	ENSG00000139116
rs181200536	chr2:106028505	-1.30292	N	chr2:106433909	3a	intronic	.	FHL2	ENSG00000115641
rs537611662	chr3:105542842	-1.30292	N	chr3:105934953	NA	intronic	.	CBLB	ENSG00000114423
rs537945333	chr4:23882450	-1.30292	N	N	NA	intronic	.	PPARGC1A	ENSG00000109819
rs12438260	chr15:35996672	-1.30292	N	N	6	ncRNA_intronic	.	.	.
rs371058084	chr8:25866602	-1.30292	N	N	5	intronic	.	EBF2	ENSG00000221818
rs143845533	chr17:1009803	-1.30292	N	chr17:1373518	5	intronic	.	ABR	ENSG00000159842
rs562964586	chr2:179387831	-1.30292	N	N	NA	ncRNA_intronic	.	.	.
rs563278521	chr9:656593	-1.30292	N	chr9:288414	NA	intronic	.	KANK1	ENSG00000107104
rs150552374	chr10:112464032	-1.30292	N	chr10:111969919	7	intronic	.	RBM20	ENSG00000203867
rs181787643	chr14:77420289	-1.30292	N	chr14:77856184	4	intergenic	.	.	.
rs77748872	chr17:66509832	-1.30292	N	N	4	intronic	.	PRKAR1A	ENSG00000108946
rs189707463	chr12:117482424	-1.30292	N	N	4	intronic	.	TESC	ENSG00000088992
rs184069164	chr9:116226739	-1.30292	N	chr9:116085822	5	intronic	.	RGS3	ENSG00000138835
rs546592366	chr17:55184647	-1.30292	N	chr17:55463857	NA	intronic	.	AKAP1	ENSG00000121057
rs148849908	chr17:16471755	-1.30292	N	chr17:16852187	5	intronic	.	ZNF287	ENSG00000141040
rs537039870	chr1:101491993	-1.30292	N	chr1:101100839	NA	ncRNA_intronic	.	.	.
rs191514598	chr3:38571330	-1.30292	N	N	6	intergenic	.	.	.
rs552879677	chr4:186650547	-1.30292	N	N	NA	intronic	.	SORBS2	ENSG00000154556
rs561529128	chr15:42217973	-1.30292	N	chr15:42266262	NA	ncRNA_intronic	.	EHD4	ENSG00000103966
rs9403252	chr6:141479970	-1.30292	N	N	2b	intergenic	.	.	.
rs146535040	chr1:24438015	-1.30292	N	chr1:24199363	5	intronic	.	MYOM3	ENSG00000142661
rs539004191	chr5:41315565	-1.30292	N	N	NA	intronic	.	PLCXD3	ENSG00000182836
rs139149392	chr1:232626128	-1.30292	N	N	7	intronic	.	SIPA1L2	ENSG00000116991
rs145948528	chr2:101441976	-1.30292	N	chr2:101778319	4	intronic	.	NPAS2	ENSG00000170485
rs79472354	chr7:80255831	-1.30292	N	N	6	intronic	.	CD36	ENSG00000135218
rs567359011	chr13:20734460	-1.30292	N	N	NA	intronic	.	GJA3	ENSG00000121743
rs61762359	chr13:29069916	-1.30292	N	chr13:28641571	4	upstream	.	.	.
rs535087156	chr4:41570411	-1.30292	N	chr4:41371698	NA	intronic	.	LIMCH1	ENSG00000064042
rs73979241	chr17:17840672	-1.30292	N	chr17:17707105	5	intronic	.	TOM1L2	ENSG00000175662
rs183491866	chr5:80535771	-1.30292	N	N	4	ncRNA_intronic	.	CKMT2	ENSG00000131730
rs557796374	chr13:29539299	-1.30292	N	N	NA	intergenic	.	.	.
rs189129444	chr3:64654810	-1.30292	N	chr3:64705365	2b	intronic	.	ADAMTS9	ENSG00000163638
rs555556654	chr18:12361725	-1.30292	N	chr18:12856908	NA	intronic	.	AFG3L2	ENSG00000141385
rs141104679	chr18:13680179	-1.30292	N	chr18:13594999	6	intronic	.	FAM210A	ENSG00000177150
rs372633813	chr1:206831129	-1.30292	N	chr1:206968955	5	intergenic	.	.	.
rs72696273	chr4:174605744	-1.30292	N	N	6	intergenic	.	.	.
rs564302280	chr18:12372282	-1.30292	N	chr18:12856908	NA	intronic	.	AFG3L2	ENSG00000141385
rs116527289	chr3:159322004	-1.30292	N	chr3:159637678	4	intronic	.	IQCJ-SCHIP1	ENSG00000250588
rs74595262	chr17:36858438	-1.30292	N	chr17:37298789	2c	downstream	.	.	.
rs543731127	chr2:40666550	-1.30292	N	N	NA	intronic	.	SLC8A1	ENSG00000183023
rs546852329	chr13:24183761	-1.30292	N	N	NA	intronic	.	TNFRSF19	ENSG00000127863
rs28365303	chr18:25670446	-1.30292	N	N	6	intronic	.	CDH2	ENSG00000170558
rs73979242	chr17:17847168	-1.30292	N	chr17:17707105	2b	intronic	.	TOM1L2	ENSG00000175662
rs28365304	chr18:25680114	-1.30292	N	N	7	intronic	.	CDH2	ENSG00000170558
rs188200073	chr17:56017929	-1.30292	N	chr17:56385573	2b	intronic	.	CUEDC1	ENSG00000180891
rs546197976	chr16:82747560	-1.30292	N	N	NA	intronic	.	CDH13	ENSG00000140945
rs113391586	chr15:65375144	-1.30292	N	chr15:65742390	4	intergenic	.	.	.
rs552101893	chr9:523465	-1.30292	N	chr9:288414	NA	intronic	.	KANK1	ENSG00000107104
rs566986361	chr4:122318382	-1.30292	N	N	NA	intergenic	.	.	.
rs141811470	chr17:17874207	-1.30292	N	chr17:17707105	4	intronic	.	TOM1L2	ENSG00000175662
rs574816056	chr2:134880023	-1.30292	N	chr2:134991024	NA	intergenic	.	.	.
rs186146119	chr10:18637888	-1.30292	N	chr10:18266410	7	intronic	.	CACNB2	ENSG00000165995
rs537840379	chr3:69812798	-1.30292	N	N	NA	UTR5	.	MITF	ENSG00000187098
rs142305302	chr15:63290772	-1.30292	N	chr15:62830704	4	intergenic	.	.	.
rs375282985	chr1:120191386	-1.30292	N	N	4	upstream	.	.	.
rs59105199	chr22:36015593	-1.30292	N	N	5	intronic	.	MB	ENSG00000198125
rs144642846	chr15:57940492	-1.30292	N	N	6	intronic	.	GCOM1	ENSG00000137878
rs145652078	chr2:229036785	-1.30292	N	N	6	intronic	.	SPHKAP	ENSG00000153820
rs112019087	chr16:4285570	-1.30292	N	chr16:4476089	5	intronic	.	SRL	ENSG00000185739
rs150386127	chr9:112623464	-1.30292	N	chr9:112722330	6	intronic	.	PALM2-AKAP2	ENSG00000157654
rs532197568	chr14:55235440	-1.30292	N	N	NA	intronic	.	SAMD4A	ENSG00000020577
rs73440424	chr15:63360297	-1.30292	N	chr15:63791228	4	intronic	.	TPM1	ENSG00000140416
rs572220072	chr5:111674659	-1.30292	N	N	NA	intronic	.	EPB41L4A	ENSG00000129595
rs576227306	chr19:46913946	-1.30292	N	chr19:47100565	NA	UTR3	.	CCDC8	ENSG00000169515
rs564102688	chr19:51868021	-1.30292	N	chr19:52314161	NA	intronic	.	ETFB	ENSG00000105379
rs563668659	chr3:123095399	-1.30292	N	chr3:123105721	NA	intronic	.	ADCY5	ENSG00000173175
rs149726764	chr4:108921330	-1.30292	N	N	4	intronic	.	HADH	ENSG00000138796
rs181330784	chr15:35965218	-1.30292	N	N	4	ncRNA_intronic	.	.	.
rs149387692	chr3:64654715	-1.30292	N	chr3:64705365	5	intronic	.	ADAMTS9	ENSG00000163638
rs186598625	chr20:42817277	-1.30292	N	chr20:42660286	5	intergenic	.	.	.
rs143323111	chr1:165609327	-1.30292	N	N	3a	intronic	.	MGST3	ENSG00000143198
rs542399067	chr9:103173848	-1.30292	N	N	NA	intergenic	.	.	.
rs188456004	chr15:63343572	-1.30292	N	chr15:63791228	2b	intronic	.	TPM1	ENSG00000140416
rs187707065	chr13:32700638	-1.30292	N	N	5	intronic	.	FRY	ENSG00000073910
rs575939527	chr13:21751419	-1.30292	N	N	NA	UTR3	.	MRP63	ENSG00000173141
rs73440420	chr15:63356574	-1.30292	N	chr15:63791228	7	intronic	.	TPM1	ENSG00000140416
rs557323149	chr13:43618633	-1.30292	N	N	NA	intronic	.	DNAJC15	ENSG00000120675
rs185107358	chr15:57880026	-1.30292	N	N	6	intergenic	.	.	.
rs138301766	chr22:46975390	-1.30292	N	chr22:46615376	5	intergenic	.	.	.
rs310230	chr1:65341002	-1.30292	N	chr1:65412830	3a	intronic	.	JAK1	ENSG00000162434
rs310231	chr1:65340817	-1.30292	N	chr1:65412830	5	intronic	.	JAK1	ENSG00000162434
rs532125516	chr2:238776169	-1.30292	N	chr2:238873673	NA	intronic	.	RAMP1	ENSG00000132329
rs146079418	chr4:152728506	-1.30292	N	chr4:152342190	4	intergenic	.	.	.
rs533860559	chr10:33623068	-1.30292	N	N	NA	intronic	.	NRP1	ENSG00000099250
rs148810900	chr22:36013283	-1.30292	N	N	5	exonic	nonsynonymous	MB	ENSG00000198125
rs541526400	chr22:34178484	-1.30292	N	N	NA	intronic	.	LARGE	ENSG00000133424
rs72832152	chr16:82663839	-1.30292	N	N	2b	intronic	.	CDH13	ENSG00000140945
rs78554324	chr9:112617002	-1.30292	N	chr9:112722330	7	intronic	.	PALM2-AKAP2	ENSG00000157654
rs548923612	chr11:17034539	-1.30292	N	chr11:16618307	NA	intronic	.	PLEKHA7	ENSG00000166689
rs117034463	chr2:40426145	-1.30292	N	N	7	ncRNA_intronic	.	SLC8A1	ENSG00000183023
rs143293426	chr14:23898516	-1.30292	N	chr14:23755598	7	exonic	synonymous	MYH7	ENSG00000092054
rs75880639	chr3:138081840	-1.30292	N	N	5	intronic	.	MRAS	ENSG00000158186
rs117034467	chr22:17621301	-1.30292	N	chr22:17906176	5	intronic	.	CECR5	ENSG00000069998
rs567299719	chr20:42794532	-1.30292	N	chr20:42660286	NA	intronic	.	JPH2	ENSG00000149596
rs189118714	chr22:34004040	-1.30292	N	N	7	intronic	.	LARGE	ENSG00000133424
rs189993866	chr4:65219884	-1.30292	N	N	5	intronic	.	TECRL	ENSG00000205678
rs143334390	chr13:32740378	-1.30292	N	N	7	intronic	.	FRY	ENSG00000073910
rs528012846	chr8:97243925	-1.30292	N	N	NA	intronic	.	UQCRB	ENSG00000156467
rs147796892	chr9:535934	-1.30292	N	chr9:288414	7	intronic	.	KANK1	ENSG00000107104
rs534936030	chr11:112752116	-1.30292	N	N	NA	intergenic	.	.	.
rs549980266	chr1:46486002	-1.30292	N	chr1:46513012	NA	intronic	.	MAST2	ENSG00000086015
rs569110313	chr3:9691819	-1.30292	N	chr3:9511975	NA	intronic	.	MTMR14	ENSG00000163719
rs561745953	chr2:40665222	-1.30292	N	N	NA	intronic	.	SLC8A1	ENSG00000183023
rs531576522	chr1:156635349	-1.30292	N	N	NA	intergenic	.	.	.
rs150177170	chr20:55973250	-1.30292	N	N	3a	intronic	.	RBM38	ENSG00000132819
rs149985922	chr9:35103616	-1.30292	N	N	4	upstream;downstream	.	.	.
rs144353424	chr8:124643973	-1.30292	N	N	6	intergenic	.	.	.
rs558237979	chr3:25526944	-1.30292	N	chr3:25381636	NA	intronic	.	RARB	ENSG00000077092
rs138246568	chr12:19318890	-1.30292	N	N	5	intronic	.	PLEKHA5	ENSG00000052126
rs529988991	chr3:192326530	-1.30292	N	N	NA	intronic	.	FGF12	ENSG00000114279
rs117347779	chr8:124632260	-1.30292	Y	N	2b	intergenic	.	.	.
rs549008291	chr18:34103992	-1.30292	N	N	NA	intronic	.	FHOD3	ENSG00000134775
rs573624360	chr8:134503014	-1.30292	N	chr8:134103953	NA	intronic	.	ST3GAL1	ENSG00000008513
rs531946503	chr14:34528774	-1.30292	N	N	NA	intergenic	.	.	.
rs180705508	chr8:91998150	-1.30292	N	N	2b	upstream	.	.	.
rs180705506	chr10:123838710	-1.30292	N	N	4	intronic	.	TACC2	ENSG00000138162
rs549945016	chr4:156596591	-1.30292	N	chr4:156645513	NA	intronic	.	GUCY1A3	ENSG00000164116
rs550364029	chr12:21950386	-1.30292	N	N	NA	UTR3	.	ABCC9	ENSG00000069431
rs576098476	chr15:86075865	-1.30292	N	chr15:86294211	NA	intronic	.	AKAP13	ENSG00000170776
rs187577652	chr1:226461464	-1.30292	N	chr1:226914734	5	intronic	.	LIN9	ENSG00000183814
rs554712164	chr11:22647125	-1.30292	N	N	NA	exonic	nonsynonymous	FANCF	ENSG00000183161
rs537469284	chr8:134569017	-1.30292	N	chr8:134103953	NA	intronic	.	ST3GAL1	ENSG00000008513
rs564275566	chr8:17929184	-1.30292	N	N	NA	intronic	.	ASAH1	ENSG00000104763
rs556987726	chr2:134892756	-1.30292	N	chr2:134991024	NA	intergenic	.	.	.
rs553767146	chr1:74898669	-1.30292	N	N	NA	intronic	.	TNNI3K	ENSG00000116783
rs181064872	chr6:2972512	-1.30292	N	N	5	upstream	.	.	.
rs184432903	chr1:170117626	-1.30292	N	chr1:169665632	6	intronic	.	METTL11B	ENSG00000203740
rs560612589	chr12:110743528	-1.30292	N	chr12:111133088	NA	intronic	.	ATP2A2	ENSG00000174437
rs115056838	chr3:25559516	-1.30292	N	chr3:25381636	6	intronic	.	RARB	ENSG00000077092
rs139689497	chr9:20683886	-1.30292	N	N	4	ncRNA_intronic	.	FOCAD	ENSG00000188352
rs191953867	chr10:112465669	-1.30292	N	chr10:111969919	6	intronic	.	RBM20	ENSG00000203867
rs540258768	chr3:46025680	-1.30292	N	chr3:46418689	NA	intronic	.	FYCO1	ENSG00000163820
rs145856966	chr6:105626556	-1.30292	N	N	3a	intronic	.	POPDC3	ENSG00000132429
rs532981211	chr5:131538799	-1.30292	N	chr5:131705458	NA	intronic	.	P4HA2	ENSG00000072682
rs76240815	chr18:13658677	-1.30292	N	chr18:13594999	7	intergenic	.	.	.
rs183118471	chr3:122692422	-1.30292	N	chr3:123105721	6	intronic	.	SEMA5B	ENSG00000082684
rs373534246	chr10:116390573	-1.30292	N	N	5	intronic	.	ABLIM1	ENSG00000099204
rs318029	chr5:41409399	-1.30292	N	N	5	intronic	.	PLCXD3	ENSG00000182836
rs318028	chr5:41409313	-1.30292	N	N	5	intronic	.	PLCXD3	ENSG00000182836
rs318027	chr5:41408451	-1.30292	N	N	5	intronic	.	PLCXD3	ENSG00000182836
rs318026	chr5:41408060	-1.30292	N	N	7	intronic	.	PLCXD3	ENSG00000182836
rs113387674	chr5:43606903	-1.30292	N	chr5:43866596	5	intronic	.	NNT	ENSG00000112992
rs318024	chr5:41406683	-1.30292	N	N	2b	intronic	.	PLCXD3	ENSG00000182836
rs318023	chr5:41405901	-1.30292	N	N	6	intronic	.	PLCXD3	ENSG00000182836
rs536054600	chr1:156645994	-1.30292	N	N	NA	intronic	.	NES	ENSG00000132688
rs572891517	chr14:94432189	-1.30292	N	chr14:94008080	NA	intronic	.	ASB2	ENSG00000100628
rs569146946	chr3:15561032	-1.30292	N	N	NA	intronic	.	COLQ	ENSG00000206561
rs113049212	chr1:214281988	-1.30292	N	chr1:213937382	6	intergenic	.	.	.
rs192511173	chr22:35997813	-1.30292	N	N	3a	intergenic	.	.	.
rs534450383	chr12:578508	-1.30292	N	chr12:711662	NA	intronic	.	B4GALNT3	ENSG00000139044
rs530949013	chr6:46460362	-1.30292	N	chr6:46885844	NA	ncRNA_intronic	.	.	.
rs143545164	chr1:237550059	-1.30292	N	N	4	intronic	.	RYR2	ENSG00000198626
rs555855037	chr3:122697247	-1.30292	N	chr3:123105721	NA	intronic	.	SEMA5B	ENSG00000082684
rs570322631	chr9:38017458	-1.30292	N	chr9:38196117	NA	intronic	.	SHB	ENSG00000107338
rs541353109	chr1:205480487	-1.30292	N	chr1:205676263	NA	intronic	.	CDK18	ENSG00000117266
rs542947524	chr6:76202726	-1.30292	N	N	NA	intronic	.	FILIP1	ENSG00000118407
rs188926154	chr17:77019278	-1.30292	N	N	5	ncRNA_intronic	.	.	.
rs575877117	chr14:73349976	-1.30292	N	chr14:73414316	NA	intronic	.	DPF3	ENSG00000205683
rs80027594	chr8:125355688	-1.30292	N	N	6	intronic	.	TMEM65	ENSG00000164983
rs183898044	chr10:18750288	-1.30292	N	chr10:18266410	7	intronic	.	CACNB2	ENSG00000165995
rs558151591	chr10:92742975	-1.30292	N	N	NA	ncRNA_intronic	.	.	.
rs80351044	chr2:40426788	-1.30292	N	N	7	ncRNA_intronic	.	SLC8A1	ENSG00000183023
rs36719	chr19:16567767	-1.30292	N	chr19:16548375	4	intronic	.	EPS15L1	ENSG00000127527
rs56146649	chr13:76054570	-1.30292	N	N	3a	intronic	.	TBC1D4	ENSG00000136111
rs569771511	chr1:236856162	-1.30292	N	N	NA	intronic	.	ACTN2	ENSG00000077522
rs550509967	chr22:44416962	-1.30292	N	chr22:44330031	NA	intronic	.	PARVB	ENSG00000188677
rs189254803	chr9:97817522	-1.30292	N	chr9:98243868	5	intronic	.	C9orf3	ENSG00000148120
rs74537845	chr6:13575140	-1.30292	N	N	2a	intronic	.	SIRT5	ENSG00000124523
rs116227917	chr1:206838181	-1.30292	N	chr1:206968955	4	intergenic	.	.	.
rs141431204	chr2:40573034	-1.30292	N	N	7	intronic	.	SLC8A1	ENSG00000183023
rs12299049	chr12:94206580	-1.30292	N	chr12:94536803	5	intronic	.	CRADD	ENSG00000169372
rs57957839	chr18:3181708	-1.30292	N	N	7	intronic	.	MYOM1	ENSG00000101605
rs529376281	chr12:48523819	-1.30292	N	chr12:48272895	NA	intronic	.	PFKM	ENSG00000152556
rs9822038	chr3:118999026	-1.30292	N	N	5	ncRNA_intronic	.	.	.
rs181853522	chr9:71321187	-1.30292	N	N	4	intronic	.	PIP5K1B	ENSG00000107242
rs117522349	chr10:116318132	-1.30292	N	N	5	intronic	.	ABLIM1	ENSG00000099204
rs527668643	chr2:101435490	-1.30292	N	chr2:101778319	NA	intergenic	.	.	.
rs114036085	chr2:101744259	-1.30292	N	chr2:101778319	4	intronic	.	TBC1D8	ENSG00000204634
rs147695318	chr1:36625426	-1.30292	N	chr1:36880829	4	intronic	.	MAP7D1	ENSG00000116871
rs537815026	chr1:237431066	-1.30292	N	N	NA	intronic	.	RYR2	ENSG00000198626
rs112628340	chr2:176073101	-1.30292	N	N	5	intergenic	.	.	.
rs188180608	chr12:111023446	-1.30292	N	chr12:111357727	3a	intergenic	.	.	.
rs368884774	chr11:16886467	-1.30292	N	chr11:16618307	6	intronic	.	PLEKHA7	ENSG00000166689
rs528393403	chr15:88944034	-1.30292	N	N	NA	intergenic	.	.	.
rs150919471	chr6:45952474	-1.30292	N	chr6:45569863	5	intronic	.	CLIC5	ENSG00000112782
rs529928461	chr3:32150380	-1.30292	N	N	NA	intronic	.	GPD1L	ENSG00000152642
rs570551998	chr2:106047022	-1.30292	N	chr2:106433909	NA	intronic	.	FHL2	ENSG00000115641
rs543362257	chr1:19924439	-1.30292	N	chr1:19981023	NA	intronic	.	MINOS1-NBL1	ENSG00000270136
rs545821934	chr16:4258608	-1.30292	N	chr16:4476089	NA	intronic	.	SRL	ENSG00000185739
rs147078994	chr10:62052620	-1.30292	N	N	4	intronic	.	ANK3	ENSG00000151150
rs568668973	chr1:78357549	-1.30292	N	N	NA	intronic	.	NEXN	ENSG00000162614
rs563972717	chr1:78511852	-1.30292	N	N	NA	exonic	nonsynonymous	GIPC2	ENSG00000137960
rs187234904	chr19:13067068	-1.30292	N	chr19:13176728	4	intronic	.	GADD45GIP1	ENSG00000179271
rs62204482	chr20:42775051	-1.30292	N	chr20:42660286	5	intronic	.	JPH2	ENSG00000149596
rs186945532	chr17:66510029	-1.30292	N	N	2b	intronic	.	PRKAR1A	ENSG00000108946
rs532963931	chr7:136593623	-1.30292	N	N	NA	ncRNA_intronic	.	CHRM2	ENSG00000181072
rs144867084	chr8:97248013	-1.30292	N	N	4	upstream	.	.	.
rs183353797	chr9:614190	-1.30292	N	chr9:288414	2b	intronic	.	KANK1	ENSG00000107104
rs113022193	chr18:3156766	-1.30292	N	N	7	intronic	.	MYOM1	ENSG00000101605
rs571068049	chr17:55929743	-1.30292	N	chr17:55463857	NA	intergenic	.	.	.
rs572579717	chr3:106928167	-1.30292	N	chr3:107381651	NA	ncRNA_intronic	.	.	.
rs182767224	chr2:169324721	-1.30292	N	chr2:169707552	4	intronic	.	CERS6	ENSG00000172292
rs543733509	chr7:151326771	-1.30292	N	N	NA	intronic	.	PRKAG2	ENSG00000106617
rs544329226	chr14:55255881	-1.30292	N	chr14:55744810	NA	UTR3	.	SAMD4A	ENSG00000020577
rs532309453	chr1:85311710	-1.30292	N	N	NA	intronic	.	LPAR3	ENSG00000171517
rs550705193	chr9:116303321	-1.30292	N	chr9:116085822	NA	intronic	.	RGS3	ENSG00000138835
rs6844460	chr4:84405745	-1.30292	Y	chr4:84159219	2b	intronic	.	FAM175A	ENSG00000163322
rs575963011	chr9:71590863	-1.30292	N	N	NA	intronic	.	PIP5K1B	ENSG00000107242
rs547032018	chr15:40621689	-1.30292	N	N	NA	intergenic	.	.	.
rs527889957	chr8:11583555	-1.30292	N	chr8:11836514	NA	intronic	.	GATA4	ENSG00000136574
rs529197560	chr4:174450164	-1.30292	N	N	NA	exonic	nonsynonymous	HAND2	ENSG00000164107
rs536540064	chr2:43309434	-1.30292	N	chr2:43762195	NA	intergenic	.	.	.
rs570776578	chr11:113739631	-1.30292	N	chr11:113984489	NA	intronic	.	USP28	ENSG00000048028
rs564915789	chr10:18758845	-1.30292	N	chr10:18266410	NA	intronic	.	CACNB2	ENSG00000165995
rs188108243	chr4:84495085	-1.30292	N	chr4:84159219	7	intronic	.	AGPAT9	ENSG00000138678
rs573163273	chr8:23584110	-1.30292	N	chr8:23496546	NA	intergenic	.	.	.
rs819645	chr1:236872629	-1.30292	N	N	6	intronic	.	ACTN2	ENSG00000077522
rs575912147	chr10:62051394	-1.30292	N	N	NA	intronic	.	ANK3	ENSG00000151150
rs564755484	chr13:29069051	-1.30292	N	chr13:28641571	NA	UTR5	.	FLT1	ENSG00000102755
rs554838426	chr22:46629729	-1.30292	N	chr22:46615376	NA	intronic	.	PPARA	ENSG00000186951
rs819647	chr1:236872727	-1.30292	N	N	6	intronic	.	ACTN2	ENSG00000077522
rs182319072	chr3:14275302	-1.30292	N	N	3a	intergenic	.	.	.
rs568290185	chr19:51866950	-1.30292	N	chr19:52314161	NA	intronic	.	ETFB	ENSG00000105379
rs183400875	chr3:178037093	-1.30292	N	N	3a	intergenic	.	.	.
rs557856531	chr6:56110891	-1.30292	N	N	NA	intronic	.	COL21A1	ENSG00000124749
rs556504244	chr5:156982355	-1.30292	N	chr5:156655015	NA	intronic	.	ADAM19	ENSG00000135074
rs373195766	chr1:74860556	-1.30292	N	N	6	intronic	.	TNNI3K	ENSG00000116783
rs7823783	chr8:94806120	-1.30292	N	N	6	intronic	.	TMEM67	ENSG00000164953
rs541850567	chr18:34035335	-1.30292	N	N	NA	intronic	.	FHOD3	ENSG00000134775
rs566965975	chr4:120072234	-1.30292	N	chr4:120264996	NA	intronic	.	MYOZ2	ENSG00000172399
rs568064812	chr5:154862247	-1.30292	N	N	NA	intergenic	.	.	.
rs819642	chr1:236896299	-1.30292	N	N	6	intronic	.	ACTN2	ENSG00000077522
rs569657776	chr2:3525124	-1.30292	N	N	NA	intergenic	.	.	.
rs575725649	chr6:141487225	-1.30292	N	N	NA	intergenic	.	.	.
rs528740830	chr2:105991375	-1.30292	N	chr2:106433909	NA	intronic	.	FHL2	ENSG00000115641
rs547355720	chr7:115995864	-1.30292	N	chr7:116357368	NA	intergenic	.	.	.
rs143826788	chr3:37068197	-1.30292	N	N	7	intronic	.	MLH1	ENSG00000076242
rs563531867	chr3:167799143	-1.30292	N	N	NA	intronic	.	GOLIM4	ENSG00000173905
rs566561181	chr7:96747041	-1.30292	N	N	NA	exonic	synonymous	ACN9	ENSG00000196636
rs372215154	chr14:105047935	-1.30292	N	chr14:105258892	5	UTR5	.	C14orf180	ENSG00000184601
rs548092789	chr15:92430279	-1.30292	N	N	NA	intronic	.	SLCO3A1	ENSG00000176463
rs545134174	chr9:2565312	-1.30292	N	chr9:2622278	NA	ncRNA_intronic	.	.	.
rs576894508	chr1:1309908	-1.30292	N	N	NA	intronic	.	AURKAIP1	ENSG00000175756
rs541665407	chr3:69164962	-1.30292	N	N	NA	intronic	.	LMOD3	ENSG00000163380
rs61171541	chr6:17975339	-1.30292	N	N	7	intronic	.	KIF13A	ENSG00000137177
rs148454897	chr10:92691126	-1.30292	N	N	4	intergenic	.	.	.
rs568916382	chr3:140663927	-1.30292	N	chr3:140926791	NA	intronic	.	SLC25A36	ENSG00000114120
rs535478382	chr12:68043574	-1.30292	N	N	NA	intronic	.	DYRK2	ENSG00000127334
rs543931869	chr5:148539667	-1.30292	N	chr5:148198999	NA	intronic	.	ABLIM3	ENSG00000173210
rs563606316	chr4:77000319	-1.30292	N	N	NA	intronic	.	ART3	ENSG00000156219
rs573689120	chr3:138086117	-1.30292	N	N	NA	intronic	.	MRAS	ENSG00000158186
rs564653647	chr1:184874625	-1.30292	N	chr1:185067805	NA	intronic	.	FAM129A	ENSG00000135842
rs535931875	chr1:11919209	-1.30292	N	chr1:12246175	NA	upstream	.	.	.
rs536950992	chr2:106110384	-1.30292	N	chr2:106433909	NA	intergenic	.	.	.
rs561089238	chr1:232765305	-1.30292	N	N	NA	intergenic	.	.	.
rs544098049	chr8:97286812	-1.30292	N	N	NA	intronic	.	PTDSS1	ENSG00000156471
rs543892571	chr9:134173215	-1.30292	N	N	NA	intronic	.	PPAPDC3	ENSG00000160539
rs112465251	chr3:27388732	-1.30292	N	chr3:27371843	7	intronic	.	NEK10	ENSG00000163491
rs187931564	chr15:85381806	-1.30292	N	chr15:85178270	7	intronic	.	ALPK3	ENSG00000136383
rs9842053	chr3:42086962	-1.30292	N	N	5	intergenic	.	.	.
rs191581582	chr2:106043855	-1.30292	N	chr2:106433909	5	intronic	.	FHL2	ENSG00000115641
rs557853471	chr3:42143159	-1.30292	N	N	NA	intronic	.	TRAK1	ENSG00000182606
rs113083902	chr15:64338713	-1.30292	N	chr15:64672002	4	upstream	.	.	.
rs543282302	chr2:62282004	-1.30292	N	N	NA	intronic	.	COMMD1	ENSG00000173163
rs570293208	chr4:24105332	-1.30292	N	N	NA	intergenic	.	.	.
rs146555910	chr5:195652	-1.30292	N	N	5	downstream	.	.	.
rs78012422	chr10:86188546	-1.30292	N	N	5	intronic	.	CCSER2	ENSG00000107771
rs540441961	chr6:5085738	-1.30292	N	N	NA	exonic	nonsynonymous	PPP1R3G	ENSG00000219607
rs569692437	chr2:128405071	-1.30292	N	N	NA	intronic	.	LIMS2	ENSG00000072163
rs143197723	chr12:94251362	-1.30292	N	chr12:94536803	2b	intergenic	.	.	.
rs6824178	chr4:174467835	-1.30292	N	N	5	intergenic	.	.	.
rs561314820	chr4:84540021	-1.30292	N	chr4:84159219	NA	intergenic	.	.	.
rs538081846	chr3:119359263	-1.30292	N	chr3:119736594	NA	intergenic	.	.	.
rs11649719	chr17:74699528	-1.30292	Y	chr17:74710128	5	intronic	.	MXRA7	ENSG00000182534
rs573228094	chr1:237415712	-1.30292	N	N	NA	intronic	.	RYR2	ENSG00000198626
rs534793545	chr1:206899104	-1.30292	N	chr1:206968955	NA	intronic	.	MAPKAPK2	ENSG00000162889
rs147457873	chr1:228555888	-1.30292	N	N	4	intronic	.	OBSCN	ENSG00000154358
rs78828351	chr8:29956668	-1.30292	N	chr8:30280630	4	ncRNA_intronic	.	LEPROTL1	ENSG00000104660
rs191418646	chr1:150232388	-1.30292	N	chr1:150595537	2b	intronic	.	CA14	ENSG00000118298
rs534793548	chr11:47553359	-1.30292	N	chr11:47454152	NA	intronic	.	CELF1	ENSG00000149187
rs565515070	chr22:26157154	-1.30292	N	N	NA	intronic	.	MYO18B	ENSG00000133454
rs146371522	chr5:71616121	-1.30292	N	chr5:72112421	2b	upstream	.	.	.
rs143492726	chr18:56262511	-1.30292	N	chr18:56395588	5	intronic	.	ALPK2	ENSG00000198796
rs80257412	chr1:236910983	-1.30292	N	N	5	exonic	nonsynonymous	ACTN2	ENSG00000077522
rs567014956	chr22:36862381	-1.30292	N	chr22:36545826	NA	downstream	.	.	.
rs144957147	chr3:121311679	-1.30292	N	chr3:121781723	5	upstream	.	.	.
rs187656046	chr5:148659512	-1.30292	N	chr5:148198999	4	intronic	.	AFAP1L1	ENSG00000157510
rs535297430	chr6:46010846	-1.30292	N	chr6:45569863	NA	intronic	.	CLIC5	ENSG00000112782
rs541460825	chr7:56036555	-1.30292	N	chr7:56068714	NA	intronic	.	GBAS	ENSG00000146729
rs567451553	chr7:563160	-1.30292	N	N	NA	ncRNA_intronic	.	.	.
rs541460829	chr22:24107215	-1.30292	N	chr22:24247310	NA	intronic	.	C22orf15	ENSG00000169314
rs148567603	chr8:67054258	-1.30292	N	chr8:66910531	5	intronic	.	TRIM55	ENSG00000147573
rs143868834	chr7:136575806	-1.30292	N	N	7	intronic	.	CHRM2	ENSG00000181072
rs534502882	chr5:78804525	-1.30292	N	N	NA	intronic	.	HOMER1	ENSG00000152413
rs553582075	chr3:69938540	-1.30292	N	N	NA	intronic	.	MITF	ENSG00000187098
rs184307053	chr8:145926305	-1.30292	N	N	4	intergenic	.	.	.
rs576095996	chr2:169586395	-1.30292	N	chr2:169707552	NA	intronic	.	CERS6	ENSG00000172292
rs530714230	chr3:16942364	-1.30292	N	chr3:16911330	NA	intronic	.	PLCL2	ENSG00000154822
rs536643615	chr10:92744419	-1.30292	N	N	NA	ncRNA_intronic	.	.	.
rs571548837	chr2:105654219	-1.30292	N	N	NA	ncRNA_intronic	.	.	.
rs116397622	chr12:94178957	-1.30292	N	chr12:94536803	5	intronic	.	CRADD	ENSG00000169372
rs139968409	chr14:32963768	-1.30292	N	N	5	intronic	.	AKAP6	ENSG00000151320
rs183661724	chr4:186578560	-1.30292	N	N	5	intronic	.	SORBS2	ENSG00000154556
rs113282761	chr5:41461584	-1.30292	N	N	7	intronic	.	PLCXD3	ENSG00000182836
rs146690086	chr13:75995347	-1.30292	N	N	7	intronic	.	TBC1D4	ENSG00000136111
rs564290748	chr10:18639562	-1.30292	N	chr10:18266410	NA	intronic	.	CACNB2	ENSG00000165995
rs577065055	chr1:180579270	-1.30292	N	chr1:180905694	NA	intergenic	.	.	.
rs566069621	chr5:148693715	-1.30292	N	chr5:148198999	NA	intronic	.	AFAP1L1	ENSG00000157510
rs73291550	chr20:19764223	-1.30292	N	N	7	intergenic	.	.	.
rs538035361	chr6:122720755	-1.30292	N	chr6:122746938	NA	UTR5	.	HSF2	ENSG00000025156
rs183669532	chr2:40628551	-1.30292	N	N	7	intronic	.	SLC8A1	ENSG00000183023
rs554778702	chr2:63818361	-1.30292	N	N	NA	intronic	.	MDH1	ENSG00000014641
rs564918668	chr8:102066108	-1.30292	N	N	NA	ncRNA_intronic	.	.	.
rs142545971	chr3:192394476	-1.30292	N	N	7	intronic	.	FGF12	ENSG00000114279
rs568722023	chr4:23930862	-1.30292	N	N	NA	intergenic	.	.	.
rs569113845	chr6:46256754	-1.30292	N	N	NA	ncRNA_intronic	.	RCAN2	ENSG00000172348
rs563924174	chr3:46906808	-1.30292	N	chr3:47184055	NA	intergenic	.	.	.
rs112703108	chr12:3385831	-1.30292	N	chr12:3020644	5	intronic	.	TSPAN9	ENSG00000011105
rs182997126	chr1:151115717	-1.30292	N	N	4	intronic	.	SEMA6C	ENSG00000143434
rs529207476	chr1:41157836	-1.30292	N	chr1:41356780	NA	ncRNA_exonic	.	NFYC	ENSG00000066136
rs540682019	chr4:186672764	-1.30292	N	N	NA	intronic	.	SORBS2	ENSG00000154556
rs141038234	chr11:11997200	-1.30292	N	chr11:12133478	3a	intronic	.	DKK3	ENSG00000050165
rs541860520	chr3:178376662	-1.30292	N	N	NA	ncRNA_intronic	.	KCNMB2	ENSG00000197584
rs559415541	chr9:85879852	-1.30292	N	N	NA	intronic	.	FRMD3	ENSG00000172159
rs548659533	chr2:73022112	-1.30292	N	N	NA	intronic	.	EXOC6B	ENSG00000144036
rs531345258	chr9:695097	-1.30292	N	chr9:288414	NA	intronic	.	KANK1	ENSG00000107104
rs560704348	chr5:175096547	-1.30292	N	N	NA	intronic	.	HRH2	ENSG00000113749
rs192779821	chr9:522724	-1.30292	N	chr9:288414	5	intronic	.	KANK1	ENSG00000107104
rs190328922	chr9:139742624	-1.30292	N	chr9:139934107	4	upstream;downstream	.	.	.
rs536831973	chr10:103720521	-1.30292	N	N	NA	intronic	.	C10orf76	ENSG00000120029
rs184964652	chr6:17298006	-1.30292	N	N	5	intergenic	.	.	.
rs146417159	chr15:86042623	-1.30292	N	chr15:86294211	4	intronic	.	AKAP13	ENSG00000170776
rs183164293	chr3:119359217	-1.30292	N	chr3:119736594	5	intergenic	.	.	.
rs147983017	chr3:66503296	-1.30292	N	N	4	intronic	.	LRIG1	ENSG00000144749
rs10148861	chr14:45601979	-1.30292	N	N	5	intronic	.	FKBP3	ENSG00000100442
rs548119147	chr16:58061265	-1.30292	N	N	NA	intronic	.	MMP15	ENSG00000102996
rs565640098	chr20:33999953	-1.30292	N	N	NA	upstream	.	.	.
rs111594676	chr5:172673726	-1.30292	N	chr5:173075213	5	intergenic	.	.	.
rs573578460	chr1:201348682	-1.30292	N	N	NA	intergenic	.	.	.
rs573919540	chr10:116365952	-1.30292	N	N	NA	intronic	.	ABLIM1	ENSG00000099204
rs528284030	chr7:101505101	-1.30292	N	chr7:101880795	NA	intronic	.	CUX1	ENSG00000257923
rs549816971	chr16:19078765	-1.30292	N	chr16:19278625	NA	ncRNA_exonic	.	.	.
rs555504963	chr3:50646636	-1.30292	N	chr3:50160109	NA	intronic	.	CISH	ENSG00000114737
rs561973053	chr9:14203497	-1.30292	N	chr9:14161670	NA	intronic	.	NFIB	ENSG00000147862
rs200818021	chr3:192124184	-1.30292	N	N	5	intronic	.	FGF12	ENSG00000114279
rs576932705	chr7:35225336	-1.30292	N	N	NA	ncRNA_exonic	.	.	.
rs189882243	chr1:62433999	-1.30292	N	N	7	intronic	.	INADL	ENSG00000132849
rs574812490	chr5:150003853	-1.30292	N	chr5:149875731	NA	intronic	.	SYNPO	ENSG00000171992
rs149315778	chr8:29957401	-1.30292	N	chr8:30280630	4	ncRNA_intronic	.	LEPROTL1	ENSG00000104660
rs191626370	chr7:132746081	-1.30292	N	N	7	intronic	.	CHCHD3	ENSG00000106554
rs200329815	chr4:38051315	-1.30292	N	chr4:38334531	5	exonic	nonsynonymous	TBC1D1	ENSG00000065882
rs587602366	chr19:54606085	-1.30292	N	chr19:54327869	NA	upstream	.	.	.
rs572400841	chr3:69799028	-1.30292	N	N	NA	intronic	.	MITF	ENSG00000187098
rs28780112	chr6:30745189	-1.30292	N	N	7	intergenic	.	.	.
rs28780113	chr6:30749301	-1.30292	N	N	4	intergenic	.	.	.
rs181863148	chr15:42250448	-1.30292	N	chr15:42266262	4	intronic	.	EHD4	ENSG00000103966
rs572036079	chr1:116247383	-1.30292	N	N	NA	intronic	.	CASQ2	ENSG00000118729
rs150633774	chr5:102130050	-1.30292	N	chr5:102118385	5	intergenic	.	.	.
rs143740637	chr17:17848243	-1.30292	N	chr17:17707105	5	intronic	.	TOM1L2	ENSG00000175662
rs74983207	chr13:30039881	-1.30292	N	N	5	intronic	.	MTUS2	ENSG00000132938
rs552524889	chr5:41381401	-1.30292	N	N	NA	intronic	.	PLCXD3	ENSG00000182836
rs56738437	chr5:167361156	-1.30292	N	N	5	intronic	.	TENM2	ENSG00000145934
rs563512889	chr3:46037422	-1.30292	N	chr3:46418689	NA	upstream	.	.	.
rs554091579	chr17:17826045	-1.30292	N	chr17:17707105	NA	intronic	.	TOM1L2	ENSG00000175662
rs545157704	chr18:33920852	-1.30292	N	N	NA	intronic	.	FHOD3	ENSG00000134775
rs73178570	chr20:56017326	-1.30292	N	N	4	intergenic	.	.	.
rs183326210	chr1:1310072	-1.30292	N	N	2a	intronic	.	AURKAIP1	ENSG00000175756
rs532303971	chr2:173948929	-1.30292	N	N	NA	intronic	.	MLTK	ENSG00000091436
rs548341327	chr2:176072520	-1.30292	N	N	NA	intergenic	.	.	.
rs552214463	chr14:55205302	-1.30292	N	N	NA	intronic	.	SAMD4A	ENSG00000020577
rs539038416	chr18:3223117	-1.30292	N	N	NA	intergenic	.	.	.
rs528631386	chr20:13781268	-1.30292	N	N	NA	intronic	.	NDUFAF5	ENSG00000101247
rs535726687	chr1:28974364	-1.30292	N	chr1:28620730	NA	upstream	.	.	.
rs529102012	chr19:33072868	-1.30292	N	N	NA	intronic	.	PDCD5	ENSG00000105185
rs187848139	chr4:47765317	-1.30292	N	N	6	intronic	.	CORIN	ENSG00000145244
rs188136322	chr3:42118798	-1.30292	N	N	7	intergenic	.	.	.
rs539220559	chr5:16531694	-1.30292	N	N	NA	intronic	.	FAM134B	ENSG00000154153
rs143676060	chr14:92586942	-1.30292	N	chr14:93077611	6	intronic	.	NDUFB1	ENSG00000183648
rs183159810	chr12:622747	-1.30292	N	chr12:711662	2c	intronic	.	B4GALNT3	ENSG00000139044
rs188040472	chr1:43148991	-1.30292	N	chr1:43409179	4	intronic	.	YBX1	ENSG00000065978
rs539492407	chr3:159580757	-1.30292	N	chr3:159637678	NA	intronic	.	IQCJ-SCHIP1	ENSG00000250588
rs577215409	chr13:42280224	-1.30292	N	N	NA	intronic	.	VWA8	ENSG00000102763
rs527589106	chr21:35286323	-1.30292	N	N	NA	intronic	.	ATP5O	ENSG00000241837
rs535398734	chr5:41456197	-1.30292	N	N	NA	intronic	.	PLCXD3	ENSG00000182836
rs546832499	chr1:205513288	-1.30292	N	chr1:205676263	NA	intergenic	.	.	.
rs558548254	chr22:19420210	-1.30292	N	chr22:19058146	NA	intronic	.	MRPL40	ENSG00000185608
rs568009248	chr13:75992413	-1.30292	N	N	NA	intronic	.	TBC1D4	ENSG00000136111
rs577414052	chr17:17755908	-1.30292	N	chr17:17707105	NA	intronic	.	TOM1L2	ENSG00000175662
rs555435258	chr7:132746342	-1.30292	N	N	NA	intronic	.	CHCHD3	ENSG00000106554
rs543416928	chr4:41365623	-1.30292	N	chr4:41371698	NA	intronic	.	LIMCH1	ENSG00000064042
rs184523530	chr8:142433284	-1.30292	N	chr8:142329460	4	intronic	.	PTP4A3	ENSG00000184489
rs181229328	chr12:19344254	-1.30292	N	N	3a	intronic	.	PLEKHA5	ENSG00000052126
rs11723470	chr4:186668660	-1.30292	N	N	7	intronic	.	SORBS2	ENSG00000154556
rs368388220	chr2:3579719	-1.30292	N	N	5	intergenic	.	.	.
rs529435609	chr4:123608439	-1.30292	N	chr4:123560939	NA	ncRNA_intronic	.	.	.
rs190080724	chr7:44169818	-1.30292	N	N	6	intergenic	.	.	.
rs564844059	chr8:145536134	-1.30292	N	chr8:145158607	NA	intronic	.	HSF1	ENSG00000185122
rs559553418	chr18:3219857	-1.30292	N	N	NA	UTR5	.	MYOM1	ENSG00000101605
rs191701023	chr5:191861	-1.30292	N	N	1f	exonic	nonsynonymous	LRRC14B	ENSG00000185028
rs562990161	chr2:202302450	-1.30292	N	chr2:202112471	NA	intronic	.	TRAK2	ENSG00000115993
rs7314637	chr12:2661143	-1.30292	N	chr12:3020644	5	intronic	.	CACNA1C	ENSG00000151067
rs535697067	chr22:34292366	-1.30292	N	N	NA	intronic	.	LARGE	ENSG00000133424
rs6788157	chr3:122690859	-1.30292	N	chr3:123105721	7	intronic	.	SEMA5B	ENSG00000082684
rs114819086	chr2:40662262	-1.30292	N	N	2b	intronic	.	SLC8A1	ENSG00000183023
rs75764996	chr9:2662582	-1.30292	N	chr9:2622278	2b	intergenic	.	.	.
rs114064552	chr12:3383971	-1.30292	N	chr12:3020644	5	intronic	.	TSPAN9	ENSG00000011105
rs370822448	chr12:112431505	-1.30292	N	chr12:112212874	4	intronic	.	TMEM116	ENSG00000198270
rs547958167	chr18:32697349	-1.30292	N	N	NA	intronic	.	MAPRE2	ENSG00000166974
rs566126110	chr15:86004477	-1.30292	N	chr15:86294211	NA	intronic	.	AKAP13	ENSG00000170776
rs6884038	chr5:127868481	-1.30292	N	chr5:127487603	6	intronic	.	FBN2	ENSG00000138829
rs572271896	chr16:58449204	-1.30292	N	N	NA	intergenic	.	.	.
rs540553451	chr3:123162604	-1.30292	N	chr3:123105721	NA	intronic	.	ADCY5	ENSG00000173175
rs543111931	chr2:64089792	-1.30292	N	N	NA	intronic	.	UGP2	ENSG00000169764
rs185572037	chr22:20004766	-1.30292	N	chr22:19971552	4	intronic	.	.	.
rs561858389	chr15:90642590	-1.30292	N	chr15:90885806	NA	intronic	.	IDH2	ENSG00000182054
rs552998818	chr3:140661469	-1.30292	N	chr3:140926791	NA	intronic	.	SLC25A36	ENSG00000114120
rs148816530	chr9:116342005	-1.30292	N	chr9:116085822	4	intronic	.	RGS3	ENSG00000138835
rs189173723	chr1:214283821	-1.30292	N	chr1:213937382	5	intergenic	.	.	.
rs544069523	chr8:133772742	-1.30292	N	chr8:134103953	NA	UTR5	.	TMEM71	ENSG00000165071
rs4324049	chr14:55173406	-1.30292	Y	N	5	intronic	.	SAMD4A	ENSG00000020577
rs58537451	chr3:122675411	-1.30292	N	chr3:123105721	5	intronic	.	SEMA5B	ENSG00000082684
rs527357897	chr10:88453407	-1.30292	N	N	NA	intronic	.	LDB3	ENSG00000122367
rs541184153	chr7:107135124	-1.30292	N	N	NA	intronic	.	COG5	ENSG00000164597
rs562642828	chr12:39794852	-1.30292	N	N	NA	intronic	.	KIF21A	ENSG00000139116
rs569667417	chr10:1095402	-1.30292	N	chr10:993729	NA	upstream	.	.	.
rs58488695	chr17:950579	-1.30292	N	chr17:1373518	2b	intronic	.	ABR	ENSG00000159842
rs182657163	chr3:192233776	-1.30292	N	N	5	intronic	.	FGF12	ENSG00000114279
rs563864649	chr4:8319207	-1.30292	N	N	NA	intergenic	.	.	.
rs138514219	chr14:32941940	-1.30292	N	N	4	intronic	.	AKAP6	ENSG00000151320
rs545472904	chr3:128085032	-1.30292	N	chr3:128381270	NA	intronic	.	EEFSEC	ENSG00000132394
rs147822252	chr3:105588819	-1.30292	N	chr3:105934953	5	upstream	.	.	.
rs143532994	chr20:36707173	-1.30292	N	chr20:36895860	7	intronic	.	RPRD1B	ENSG00000101413
rs540590905	chr2:128413332	-1.30292	N	N	NA	intronic	.	LIMS2	ENSG00000072163
rs141982627	chr18:25738065	-1.30292	N	N	2b	intronic	.	CDH2	ENSG00000170558
rs534152696	chr10:97048934	-1.30292	N	N	NA	intronic	.	PDLIM1	ENSG00000107438
rs186951012	chr12:93781741	-1.30292	N	chr12:94144175	2b	ncRNA_intronic	.	NUDT4	ENSG00000173598
rs60339800	chr3:138068359	-1.30292	N	N	4	intronic	.	MRAS	ENSG00000158186
rs573520714	chr6:140364727	-1.30292	N	N	NA	ncRNA_intronic	.	.	.
rs535641058	chr3:38586696	-1.30292	N	N	NA	intergenic	.	.	.
rs190716799	chr9:134171929	-1.30292	N	N	5	intronic	.	PPAPDC3	ENSG00000160539
rs117239995	chr10:33562350	-1.30292	N	N	4	intronic	.	NRP1	ENSG00000099250
rs138768169	chr10:112565550	-1.30292	N	N	5	intronic	.	RBM20	ENSG00000203867
rs553753803	chr3:124758691	-1.30292	N	N	NA	intronic	.	HEG1	ENSG00000173706
rs184212140	chr20:24481691	-1.30292	N	N	5	intronic	.	SYNDIG1	ENSG00000101463
rs117532013	chr10:18641564	-1.30292	N	chr10:18266410	6	intronic	.	CACNB2	ENSG00000165995
rs561107170	chr2:220489710	-1.30292	N	chr2:220049128	NA	intergenic	.	.	.
rs558406467	chr22:39618517	-1.30292	N	chr22:39840130	NA	downstream	.	.	.
rs147893008	chr8:134563813	-1.30292	N	chr8:134103953	5	intronic	.	ST3GAL1	ENSG00000008513
rs536924784	chr22:46971108	-1.30292	N	chr22:46615376	NA	intergenic	.	.	.
rs139595836	chr15:92685507	-1.30292	N	N	7	intronic	.	SLCO3A1	ENSG00000176463
rs192941783	chr1:178314792	-1.30292	N	N	7	intronic	.	RASAL2	ENSG00000075391
rs548833523	chr6:46410436	-1.30292	N	chr6:46885844	NA	intronic	.	RCAN2	ENSG00000172348
rs572892687	chr3:25613800	-1.30292	N	chr3:25381636	NA	intronic	.	RARB	ENSG00000077092
rs533589392	chr3:179385432	-1.30292	N	N	NA	intronic	.	USP13	ENSG00000058056
rs531754927	chr15:90643617	-1.30292	N	chr15:90885806	NA	intronic	.	IDH2	ENSG00000182054
rs141386126	chr8:22225031	-1.30292	N	chr8:22436681	4	intronic	.	SLC39A14	ENSG00000104635
rs571945046	chr12:106735179	-1.30292	N	N	NA	intronic	.	TCP11L2	ENSG00000166046
rs183618637	chr12:54069915	-1.30292	N	chr12:54387947	2b	exonic	nonsynonymous	ATP5G2	ENSG00000135390
rs547374024	chr16:46792510	-1.30292	N	N	NA	intronic	.	.	.
rs534170002	chr5:196053	-1.30292	N	N	NA	downstream	.	.	.
rs183152120	chr3:105583090	-1.30292	N	chr3:105934953	4	intronic	.	CBLB	ENSG00000114423
rs145008546	chr1:46144835	-1.30292	N	chr1:46513012	4	intronic	.	GPBP1L1	ENSG00000159592
rs145609261	chr2:103404348	-1.30292	N	chr2:103394709	6	intronic	.	TMEM182	ENSG00000170417
rs188000231	chr9:13675197	-1.30292	N	chr9:13676533	4	intergenic	.	.	.
rs535986541	chr20:25239506	-1.30292	N	chr20:25194611	NA	intronic	.	PYGB	ENSG00000100994
rs7607662	chr2:101769480	-1.30292	N	chr2:101778319	4	intergenic	.	.	.
rs75553033	chr5:16566079	-1.30292	N	N	7	intronic	.	FAM134B	ENSG00000154153
rs142573644	chr3:192298022	-1.30292	N	N	7	intronic	.	FGF12	ENSG00000114279
rs188557845	chr18:34091812	-1.30292	N	N	2b	intronic	.	FHOD3	ENSG00000134775
rs535986547	chr2:207024657	-1.30292	N	N	NA	UTR5	.	EEF1B2	ENSG00000114942
rs551774990	chr2:106011712	-1.30292	N	chr2:106433909	NA	intronic	.	FHL2	ENSG00000115641
