## Supplementary material for "TSABL: Trait Specific Annotation Based Locus Predictor": Table S6 (part 11 of 67)

### Sheet: ECG (continued)
rsid	hg19_chr:pos	score	used_in_model	500kb_window_lead	regulomedb	annt1	annt2	overlapping_gene_name	ENSG
rs529888483	chr12:19187795	-1.30292	N	N	NA	intergenic	.	.	.
rs184476007	chr1:117459850	-1.30292	N	chr1:117544331	5	intronic	.	PTGFRN	ENSG00000134247
rs564206558	chr8:9006955	-1.30292	N	N	NA	intronic	.	PPP1R3B	ENSG00000173281
rs568784967	chr9:116347519	-1.30292	N	chr9:116085822	NA	intronic	.	RGS3	ENSG00000138835
rs114356761	chr3:179382582	-1.30292	N	N	5	intronic	.	USP13	ENSG00000058056
rs180834138	chr4:169423950	-1.30292	N	N	5	intronic	.	PALLD	ENSG00000129116
rs531963776	chr2:159941561	-1.30292	N	chr2:160345024	NA	intronic	.	TANC1	ENSG00000115183
rs539091130	chr6:43742306	-1.30292	N	chr6:43693094	NA	intronic	.	VEGFA	ENSG00000112715
rs575828596	chr5:127800862	-1.30292	N	chr5:127487603	NA	intronic	.	FBN2	ENSG00000138829
rs182372133	chr9:134169942	-1.30292	N	N	5	intronic	.	PPAPDC3	ENSG00000160539
rs551172564	chr1:6266043	-1.30292	N	N	NA	upstream	.	.	.
rs141875087	chr3:48056302	-1.30292	N	chr3:48388170	7	intronic	.	MAP4	ENSG00000047849
rs571013797	chr19:1242079	-1.30292	N	chr19:836144	NA	intronic	.	ATP5D	ENSG00000099624
rs544220028	chr9:14436838	-1.30292	N	chr9:14161670	NA	intergenic	.	.	.
rs117606102	chr8:100903889	-1.30292	N	chr8:100749229	5	intronic	.	COX6C	ENSG00000164919
rs553098720	chr22:29470184	-1.30292	N	chr22:29628741	NA	intronic	.	KREMEN1	ENSG00000183762
rs185549099	chr10:116409328	-1.30292	N	N	5	intronic	.	ABLIM1	ENSG00000099204
rs376535	chr2:40411717	-1.30292	N	N	7	ncRNA_intronic	.	SLC8A1	ENSG00000183023
rs559485096	chr18:9102758	-1.30292	N	N	NA	exonic	nonsynonymous	NDUFV2	ENSG00000178127
rs375934957	chr4:84205724	-1.30292	N	chr4:83903895	4	exonic	nonsynonymous	COQ2	ENSG00000173085
rs539954754	chr1:78473561	-1.30292	N	N	NA	intronic	.	DNAJB4	ENSG00000162616
rs190928243	chr1:33337364	-1.30292	N	chr1:33830413	4	intronic	.	FNDC5	ENSG00000160097
rs45475298	chr1:74886636	-1.30292	N	N	6	intronic	.	TNNI3K	ENSG00000116783
rs571565622	chr6:16243579	-1.30292	N	N	NA	intronic	.	GMPR	ENSG00000137198
rs560588360	chr22:18593174	-1.30292	N	chr22:19058146	NA	upstream	.	.	.
rs10249005	chr7:35294854	-1.30292	Y	N	4	intergenic	.	.	.
rs187990988	chr2:55497092	-1.30292	N	chr2:55013646	5	upstream	.	.	.
rs562690022	chr2:64067935	-1.30292	N	N	NA	upstream	.	.	.
rs549399606	chr1:112298812	-1.30292	N	N	NA	exonic	nonsynonymous	DDX20	ENSG00000064703
rs78398431	chr18:56262037	-1.30292	N	chr18:56395588	5	intronic	.	ALPK2	ENSG00000198796
rs555577609	chr6:129238001	-1.30292	N	N	NA	intronic	.	LAMA2	ENSG00000196569
rs7996196	chr13:42317359	-1.30292	N	N	5	intronic	.	VWA8	ENSG00000102763
rs188140056	chr11:9636074	-1.30292	N	chr11:9730141	4	intergenic	.	.	.
rs184265747	chr6:43762046	-1.30292	N	chr6:43693094	6	intergenic	.	.	.
rs188140053	chr3:40354268	-1.30292	N	N	4	downstream	.	.	.
rs148797452	chr9:116359048	-1.30292	N	chr9:116085822	5	exonic	nonsynonymous	RGS3	ENSG00000138835
rs532635248	chr2:238773192	-1.30292	N	chr2:238873673	NA	intronic	.	RAMP1	ENSG00000132329
rs186040307	chr4:159737763	-1.30292	N	N	6	intronic	.	FNIP2	ENSG00000052795
rs184205746	chr11:12027139	-1.30292	N	chr11:12133478	4	intronic	.	DKK3	ENSG00000050165
rs544957471	chr6:2949018	-1.30292	N	N	NA	intronic	.	SERPINB6	ENSG00000124570
rs181805903	chr14:73290622	-1.30292	N	chr14:73414316	5	intronic	.	DPF3	ENSG00000205683
rs140065146	chr7:101558653	-1.30292	N	chr7:101880795	4	intronic	.	CUX1	ENSG00000257923
rs112086631	chr17:55931838	-1.30292	N	chr17:55463857	5	intergenic	.	.	.
rs193096145	chr15:64279454	-1.30292	N	chr15:64672002	4	intronic	.	DAPK2	ENSG00000035664
rs562151014	chr1:217308912	-1.30292	N	N	NA	intronic	.	ESRRG	ENSG00000196482
rs535237849	chr1:94884485	-1.30292	N	N	NA	intronic	.	ABCD3	ENSG00000117528
rs558957593	chr17:46908345	-1.30292	N	chr17:47047868	NA	upstream	.	.	.
rs546982295	chr4:123609325	-1.30292	N	chr4:123560939	NA	ncRNA_intronic	.	.	.
rs528545552	chr6:36853087	-1.30292	N	chr6:36353934	NA	intronic	.	.	.
rs115095445	chr2:40350212	-1.30292	N	N	5	ncRNA_intronic	.	SLC8A1	ENSG00000183023
rs550343990	chr9:657048	-1.30292	N	chr9:288414	NA	intronic	.	KANK1	ENSG00000107104
rs572829441	chr6:118868264	-1.30292	N	N	NA	intronic	.	CEP85L	ENSG00000111860
rs186397095	chr12:33024494	-1.30292	N	N	7	intronic	.	PKP2	ENSG00000057294
rs564443844	chr7:10979580	-1.30292	N	N	NA	intronic	.	NDUFA4	ENSG00000189043
rs116696760	chr4:140656159	-1.30292	N	N	4	intronic	.	MAML3	ENSG00000196782
rs184201545	chr16:46786540	-1.30292	N	N	7	intronic	.	.	.
rs558635925	chr9:124919064	-1.30292	N	N	NA	intronic	.	NDUFA8	ENSG00000119421
rs573850396	chr13:42281082	-1.30292	N	N	NA	intronic	.	VWA8	ENSG00000102763
rs571969862	chr22:33752285	-1.30292	N	N	NA	intronic	.	LARGE	ENSG00000133424
rs145742153	chr6:82460809	-1.30292	N	chr6:82463478	4	intronic	.	FAM46A	ENSG00000112773
rs559226770	chr3:81793500	-1.30292	N	N	NA	intronic	.	GBE1	ENSG00000114480
rs545847702	chr2:197262706	-1.30292	N	chr2:196974333	NA	intronic	.	HECW2	ENSG00000138411
rs117083529	chr11:12009764	-1.30292	N	chr11:12133478	2b	intronic	.	DKK3	ENSG00000050165
rs550503996	chr6:45954716	-1.30292	N	chr6:45569863	NA	intronic	.	CLIC5	ENSG00000112782
rs564269346	chr1:36620940	-1.30292	N	chr1:36880829	NA	intronic	.	.	.
rs142627502	chr6:30585542	-1.30292	N	N	2b	UTR5	.	MRPS18B	ENSG00000204568
rs570824025	chr1:214217657	-1.30292	N	chr1:213937382	NA	intergenic	.	.	.
rs72623341	chr13:49325298	-1.30292	N	chr13:49648946	5	intergenic	.	.	.
rs570582523	chr10:121076367	-1.30292	N	N	NA	intronic	.	GRK5	ENSG00000198873
rs562073471	chr6:37467386	-1.30292	N	N	NA	intronic	.	CCDC167	ENSG00000198937
rs543911542	chr5:170847500	-1.30292	N	N	NA	intronic	.	FGF18	ENSG00000156427
rs368677888	chr3:66166621	-1.30292	N	N	5	intronic	.	SLC25A26	ENSG00000144741
rs532684541	chr6:13423721	-1.30292	N	N	NA	intronic	.	GFOD1	ENSG00000145990
rs190141754	chr10:62041829	-1.30292	N	N	4	intronic	.	ANK3	ENSG00000151150
rs551626026	chr3:25555298	-1.30292	N	chr3:25381636	NA	intronic	.	RARB	ENSG00000077092
rs572626253	chr5:149982975	-1.30292	N	chr5:149875731	NA	intronic	.	SYNPO	ENSG00000171992
rs531738264	chr1:237334227	-1.30292	N	N	NA	intronic	.	RYR2	ENSG00000198626
rs561259172	chr2:40628007	-1.30292	N	N	NA	intronic	.	SLC8A1	ENSG00000183023
rs190312243	chr4:152244331	-1.30292	N	chr4:152342190	3a	intergenic	.	.	.
rs116318868	chr7:157150150	-1.30292	N	N	3b	intronic	.	DNAJB6	ENSG00000105993
rs7076992	chr10:121028387	-1.30292	N	N	2b	intronic	.	GRK5	ENSG00000198873
rs183270776	chr12:3296484	-1.30292	N	chr12:3020644	5	intronic	.	TSPAN9	ENSG00000011105
rs548986126	chr9:97545030	-1.30292	N	N	NA	intronic	.	C9orf3	ENSG00000148120
rs575934749	chr12:3364576	-1.30292	N	chr12:3020644	NA	intronic	.	TSPAN9	ENSG00000011105
rs530349737	chr10:91276249	-1.30292	N	chr10:91002804	NA	intronic	.	SLC16A12	ENSG00000152779
rs570486139	chr13:75900503	-1.30292	N	N	NA	exonic	synonymous	TBC1D4	ENSG00000136111
rs546169782	chr4:75941331	-1.30292	N	N	NA	intronic	.	PARM1	ENSG00000169116
rs12695685	chr3:138096097	-1.30292	Y	N	6	intronic	.	MRAS	ENSG00000158186
rs551295342	chr6:55953021	-1.30292	N	N	NA	intronic	.	COL21A1	ENSG00000124749
rs140137770	chr10:51565831	-1.30292	N	N	4	intronic	.	NCOA4	ENSG00000138293
rs570668857	chr6:17989383	-1.30292	N	N	NA	intergenic	.	.	.
rs565840523	chr7:16697255	-1.30292	N	chr7:17015156	NA	intronic	.	BZW2	ENSG00000136261
rs77390596	chr5:170854915	-1.30292	N	N	5	intronic	.	FGF18	ENSG00000156427
rs192314843	chr3:38580966	-1.30292	N	N	5	intergenic	.	.	.
rs554211974	chr3:72937926	-1.30292	N	N	NA	intronic	.	GXYLT2	ENSG00000172986
rs565106682	chr3:119376981	-1.30292	N	chr3:119736594	NA	intronic	.	POPDC2	ENSG00000121577
rs112961129	chr20:25235427	-1.30292	N	chr20:25194611	4	intronic	.	PYGB	ENSG00000100994
rs538384912	chr18:25708880	-1.30292	N	N	NA	intronic	.	CDH2	ENSG00000170558
rs74058827	chr12:4383949	-1.30292	N	chr12:4334295	4	ncRNA_intronic	.	CCND2	ENSG00000118971
rs540451708	chr4:186522984	-1.30292	N	N	NA	intronic	.	SORBS2	ENSG00000154556
rs564578913	chr2:238814154	-1.30292	N	chr2:238873673	NA	intronic	.	RAMP1	ENSG00000132329
rs547782124	chr2:105983570	-1.30292	N	chr2:106433909	NA	intronic	.	FHL2	ENSG00000115641
rs553584231	chr1:74893552	-1.30292	N	N	NA	intronic	.	TNNI3K	ENSG00000116783
rs528585468	chr8:67036876	-1.30292	N	chr8:66910531	NA	intergenic	.	.	.
rs191572269	chr14:33032698	-1.30292	N	N	5	intronic	.	AKAP6	ENSG00000151320
rs188461276	chr4:114495627	-1.30292	N	N	6	intronic	.	CAMK2D	ENSG00000145349
rs572196947	chr18:33907623	-1.30292	N	N	NA	intronic	.	FHOD3	ENSG00000134775
rs73341122	chr20:25227374	-1.30292	N	chr20:25194611	2b	intergenic	.	.	.
rs567574722	chr4:122314117	-1.30292	N	N	NA	intergenic	.	.	.
rs73341124	chr20:25229646	-1.30292	N	chr20:25194611	4	intronic	.	PYGB	ENSG00000100994
rs115956126	chr4:120065431	-1.30292	N	chr4:120264996	6	intronic	.	MYOZ2	ENSG00000172399
rs78456890	chr2:33682874	-1.30292	N	N	4	intronic	.	RASGRP3	ENSG00000152689
rs535041487	chr22:41868896	-1.30292	N	chr22:41752944	NA	intronic	.	ACO2	ENSG00000100412
rs73341128	chr20:25231363	-1.30292	N	chr20:25194611	4	intronic	.	PYGB	ENSG00000100994
rs75884779	chr3:119392159	-1.30292	N	chr3:119736594	7	intronic	.	COX17	ENSG00000138495
rs139199735	chr10:18694360	-1.30292	N	chr10:18266410	7	intronic	.	CACNB2	ENSG00000165995
rs138881239	chr20:36663239	-1.30292	N	chr20:36895860	4	intronic	.	RPRD1B	ENSG00000101413
rs149955171	chr13:30884761	-1.30292	N	chr13:31079184	7	intergenic	.	.	.
rs566366368	chr10:97044281	-1.30292	N	N	NA	intronic	.	PDLIM1	ENSG00000107438
rs16831523	chr3:120316203	-1.30292	N	N	5	intronic	.	NDUFB4	ENSG00000065518
rs587621709	chr6:157751248	-1.30292	N	N	NA	intergenic	.	.	.
rs34110867	chr1:232564162	-1.30292	N	N	5	exonic	nonsynonymous	SIPA1L2	ENSG00000116991
rs567117951	chr7:44174442	-1.30292	N	N	NA	intergenic	.	.	.
rs73533209	chr9:112563559	-1.30292	N	chr9:112722330	7	intronic	.	PALM2-AKAP2	ENSG00000157654
rs560814411	chr14:33132765	-1.30292	N	N	NA	intronic	.	AKAP6	ENSG00000151320
rs574178969	chr2:134930005	-1.30292	N	chr2:134991024	NA	intergenic	.	.	.
rs143065017	chr5:78674015	-1.30292	N	N	7	intronic	.	HOMER1	ENSG00000152413
rs563147765	chr4:152609286	-1.30292	N	chr4:152342190	NA	intronic	.	PET112	ENSG00000059691
rs541697287	chr16:58061128	-1.30292	N	N	NA	intronic	.	MMP15	ENSG00000102996
rs553572157	chr4:152719287	-1.30292	N	chr4:152342190	NA	intergenic	.	.	.
rs149627498	chr6:16247181	-1.30292	N	chr6:16744687	6	exonic	nonsynonymous	GMPR	ENSG00000137198
rs537194905	chr4:23873019	-1.30292	N	N	NA	intronic	.	PPARGC1A	ENSG00000109819
rs370699831	chr1:216931044	-1.30292	N	N	7	intronic	.	ESRRG	ENSG00000196482
rs569762133	chr20:36739759	-1.30292	N	chr20:36895860	NA	intergenic	.	.	.
rs550384236	chr15:85956906	-1.30292	N	chr15:86294211	NA	intronic	.	AKAP13	ENSG00000170776
rs542704894	chr19:16554450	-1.30292	N	chr19:16548375	NA	intronic	.	EPS15L1	ENSG00000127527
rs1271067	chr2:134988740	-1.30292	N	chr2:134991024	5	intergenic	.	.	.
rs1271066	chr2:134988931	-1.30292	N	chr2:134991024	5	intergenic	.	.	.
rs145515450	chr8:52414830	-1.30292	N	N	5	intronic	.	PXDNL	ENSG00000147485
rs532871451	chr6:150491100	-1.30292	N	chr6:150373194	NA	intronic	.	PPP1R14C	ENSG00000198729
rs568102630	chr2:11007815	-1.30292	N	N	NA	intergenic	.	.	.
rs539240816	chr2:88383761	-1.30292	N	N	NA	intronic	.	SMYD1	ENSG00000115593
rs183264501	chr17:74710477	-1.30292	N	chr17:74710128	4	UTR3	.	JMJD6	ENSG00000070495
rs571461579	chr3:64801013	-1.30292	N	chr3:64705365	NA	ncRNA_intronic	.	.	.
rs138974390	chr20:24459071	-1.30292	N	N	5	intronic	.	SYNDIG1	ENSG00000101463
rs563851785	chr10:112563492	-1.30292	N	N	NA	intronic	.	RBM20	ENSG00000203867
rs556371213	chr10:18712029	-1.30292	N	chr10:18266410	NA	intronic	.	CACNB2	ENSG00000165995
rs574672398	chr12:2493455	-1.30292	N	N	NA	intronic	.	CACNA1C	ENSG00000151067
rs545932797	chr2:40643329	-1.30292	N	N	NA	intronic	.	SLC8A1	ENSG00000183023
rs150059858	chr3:135785383	-1.30292	N	N	6	intronic	.	PPP2R3A	ENSG00000073711
rs555624806	chr15:71837351	-1.30292	N	N	NA	intronic	.	THSD4	ENSG00000187720
rs11764715	chr7:157149908	-1.30292	N	N	6	intronic	.	DNAJB6	ENSG00000105993
rs544267799	chr15:72520061	-1.30292	N	N	NA	intronic	.	PKM	ENSG00000067225
rs182044256	chr10:116307547	-1.30292	N	N	4	intronic	.	ABLIM1	ENSG00000099204
rs540976448	chr14:55031515	-1.30292	N	N	NA	intergenic	.	.	.
rs543046323	chr2:135072884	-1.30292	N	chr2:134991024	NA	intronic	.	MGAT5	ENSG00000152127
rs12049280	chr1:202430424	-1.30292	N	N	6	intronic	.	PPP1R12B	ENSG00000077157
rs9609421	chr22:32461497	-1.30292	N	N	7	intronic	.	SLC5A1	ENSG00000100170
rs143297751	chr6:46259041	-1.30292	N	N	5	ncRNA_intronic	.	RCAN2	ENSG00000172348
rs560633646	chr11:113720615	-1.30292	N	chr11:113984489	NA	intronic	.	USP28	ENSG00000048028
rs535594361	chr15:85922878	-1.30292	N	chr15:86294211	NA	upstream	.	.	.
rs79661800	chr12:106695754	-1.30292	N	N	4	upstream	.	.	.
rs140335340	chr2:27292989	-1.30292	N	chr2:27295885	6	exonic	nonsynonymous	AGBL5	ENSG00000084693
rs570366665	chr17:15190474	-1.30292	N	N	NA	intergenic	.	.	.
rs143393389	chr3:124758947	-1.30292	N	N	5	intronic	.	HEG1	ENSG00000173706
rs571425790	chr10:116380065	-1.30292	N	N	NA	intronic	.	ABLIM1	ENSG00000099204
rs532594398	chr15:92544941	-1.30292	N	N	NA	intronic	.	SLCO3A1	ENSG00000176463
rs201226069	chr8:124658138	-1.30292	N	N	5	exonic	synonymous	KLHL38	ENSG00000175946
rs577226213	chr7:136770553	-1.30292	N	N	NA	ncRNA_intronic	.	.	.
rs528444820	chr4:95422309	-1.30292	N	N	NA	intronic	.	PDLIM5	ENSG00000163110
rs551761085	chr11:22219822	-1.30292	N	N	NA	intronic	.	ANO5	ENSG00000171714
rs371148492	chr3:48153846	-1.30292	N	chr3:48388170	5	intergenic	.	.	.
rs115033756	chr3:192164066	-1.30292	N	N	5	intronic	.	FGF12	ENSG00000114279
rs189693128	chr5:80533541	-1.30292	N	N	6	ncRNA_exonic	.	CKMT2	ENSG00000131730
rs3760109	chr16:23607079	-1.30292	N	chr16:23797512	3a	intronic	.	NDUFAB1	ENSG00000004779
rs565192223	chr3:17083295	-1.30292	N	chr3:16911330	NA	intronic	.	PLCL2	ENSG00000154822
rs529732246	chr3:66504291	-1.30292	N	N	NA	intronic	.	LRIG1	ENSG00000144749
rs540223046	chr10:21462711	-1.30292	N	N	NA	exonic	nonsynonymous	NEBL	ENSG00000078114
rs140758854	chr1:145651039	-1.30292	N	N	5	intronic	.	RNF115	ENSG00000121848
rs558759600	chr12:57634011	-1.30292	N	chr12:57493727	NA	intronic	.	NDUFA4L2	ENSG00000185633
rs533209686	chr5:173351913	-1.30292	N	chr5:173075213	NA	intronic	.	CPEB4	ENSG00000113742
rs558885834	chr6:33679716	-1.30292	N	chr6:33554147	NA	upstream	.	.	.
rs567559189	chr12:32976875	-1.30292	N	N	NA	intronic	.	PKP2	ENSG00000057294
rs536516911	chr12:93578092	-1.30292	N	N	NA	ncRNA_intronic	.	.	.
rs577256215	chr19:11638972	-1.30292	N	chr19:11921021	NA	intronic	.	ECSIT	ENSG00000130159
rs558489554	chr1:232567372	-1.30292	N	N	NA	intronic	.	SIPA1L2	ENSG00000116991
rs186729716	chr12:112390396	-1.30292	N	chr12:112212874	3a	intronic	.	TMEM116	ENSG00000198270
rs112286028	chr2:40474296	-1.30292	N	N	7	ncRNA_intronic	.	SLC8A1	ENSG00000183023
rs529224481	chr6:163149046	-1.30292	N	N	NA	UTR5	.	PACRG	ENSG00000112530
rs180722341	chr6:56112657	-1.30292	N	N	5	upstream	.	.	.
rs555080129	chr12:3341214	-1.30292	N	chr12:3020644	NA	intronic	.	TSPAN9	ENSG00000011105
rs543793900	chr10:112458891	-1.30292	N	chr10:111969919	NA	intronic	.	RBM20	ENSG00000203867
rs187995648	chr3:69164691	-1.30292	N	N	7	intronic	.	LMOD3	ENSG00000163380
rs193046170	chr15:92344868	-1.30292	N	N	7	intergenic	.	.	.
rs557448170	chr2:135137035	-1.30292	N	chr2:134991024	NA	intronic	.	MGAT5	ENSG00000152127
rs76189867	chr4:41363258	-1.30292	N	chr4:41371698	4	intronic	.	LIMCH1	ENSG00000064042
rs75412529	chr18:56246748	-1.30292	N	chr18:56395588	4	exonic	synonymous	ALPK2	ENSG00000198796
rs149833382	chr8:11556431	-1.30292	N	chr8:11836514	5	intronic	.	.	.
rs188562018	chr20:25234828	-1.30292	N	chr20:25194611	5	intronic	.	PYGB	ENSG00000100994
rs551387100	chr18:12376813	-1.30292	N	chr18:12856908	NA	intronic	.	AFG3L2	ENSG00000141385
rs566287522	chr7:35225640	-1.30292	N	N	NA	ncRNA_exonic	.	.	.
rs75161827	chr3:138095646	-1.30292	N	N	5	intronic	.	MRAS	ENSG00000158186
rs539339347	chr7:23155287	-1.30292	N	chr7:22774437	NA	intronic	.	KLHL7	ENSG00000122550
rs528306327	chr3:192433709	-1.30292	N	N	NA	intronic	.	FGF12	ENSG00000114279
rs536338704	chr5:66311423	-1.30292	N	N	NA	intronic	.	MAST4	ENSG00000069020
rs115692675	chr2:182852393	-1.30292	N	chr2:182373430	6	intronic	.	PPP1R1C	ENSG00000150722
rs556914230	chr1:28564428	-1.30292	N	chr1:28216736	NA	exonic	nonsynonymous	ATPIF1	ENSG00000130770
rs141864769	chr3:128098951	-1.30292	N	chr3:128381270	4	intronic	.	EEFSEC	ENSG00000132394
rs573313910	chr5:41420751	-1.30292	N	N	NA	intronic	.	PLCXD3	ENSG00000182836
rs113368938	chr12:111177868	-1.30292	N	chr12:111589067	2b	intronic	.	PPP1CC	ENSG00000186298
rs554195956	chr4:8326597	-1.30292	N	N	NA	intergenic	.	.	.
rs190337849	chr2:229182994	-1.30292	N	N	3a	intergenic	.	.	.
rs150678103	chr13:32679626	-1.30292	N	N	7	intronic	.	FRY	ENSG00000073910
rs80073487	chr11:66822372	-1.30292	N	chr11:66855593	4	intergenic	.	.	.
rs369922567	chr10:103746890	-1.30292	N	N	5	intronic	.	C10orf76	ENSG00000120029
rs181317108	chr4:53581284	-1.30292	N	N	4	downstream	.	.	.
rs193246448	chr10:112547029	-1.30292	N	N	5	intronic	.	RBM20	ENSG00000203867
rs112386517	chr9:116216819	-1.30292	N	chr9:116085822	5	intronic	.	RGS3	ENSG00000138835
rs135666	chr22:47083235	-1.30292	N	chr22:46615376	5	intronic	.	CERK	ENSG00000100422
rs135664	chr22:47083228	-1.30292	N	chr22:46615376	5	intronic	.	CERK	ENSG00000100422
rs135665	chr22:47083231	-1.30292	N	chr22:46615376	5	intronic	.	CERK	ENSG00000100422
rs557224710	chr2:237148156	-1.30292	N	N	NA	intronic	.	ASB18	ENSG00000182177
rs533921562	chr10:121028215	-1.30292	N	N	NA	intronic	.	GRK5	ENSG00000198873
rs371456377	chr1:40041332	-1.30292	N	chr1:40406715	4	intronic	.	PABPC4	ENSG00000090621
rs147191817	chr6:76191584	-1.30292	N	N	5	intronic	.	FILIP1	ENSG00000118407
rs565993012	chr8:9002805	-1.30292	N	N	NA	intronic	.	PPP1R3B	ENSG00000173281
rs528859998	chr10:120925682	-1.30292	N	N	NA	upstream	.	.	.
rs138958597	chr20:30194878	-1.30292	N	chr20:30401407	4	upstream;downstream	.	.	.
rs550001376	chr8:17940288	-1.30292	N	N	NA	intronic	.	ASAH1	ENSG00000104763
rs182450537	chr2:106105170	-1.30292	N	chr2:106433909	5	intergenic	.	.	.
rs533482559	chr3:156808347	-1.30292	N	N	NA	ncRNA_intronic	.	.	.
rs114545505	chr4:174601053	-1.30292	N	N	7	intergenic	.	.	.
rs138037001	chr13:43609323	-1.30292	N	N	6	intronic	.	DNAJC15	ENSG00000120675
rs528683763	chr8:22255062	-1.30292	N	chr8:22436681	NA	intronic	.	SLC39A14	ENSG00000104635
rs3814460	chr7:120497450	-1.30292	N	N	2b	intronic	.	TSPAN12	ENSG00000106025
rs552275904	chr12:114819758	-1.30292	N	N	NA	intronic	.	TBX5	ENSG00000089225
rs574330129	chr3:57741664	-1.30292	N	chr3:58036811	NA	intergenic	.	.	.
rs187288970	chr10:116315244	-1.30292	N	N	7	intronic	.	ABLIM1	ENSG00000099204
rs553215600	chr9:101704715	-1.30292	N	N	NA	intergenic	.	.	.
rs576428760	chr7:49823072	-1.30292	N	chr7:50313352	NA	intronic	.	VWC2	ENSG00000188730
rs556312224	chr7:44180815	-1.30292	N	N	NA	intronic	.	MYL7	ENSG00000106631
rs540641808	chr15:98432599	-1.30292	N	N	NA	intergenic	.	.	.
rs142862656	chr2:63806705	-1.30292	N	N	7	intronic	.	WDPCP	ENSG00000143951
rs532835820	chr8:8997147	-1.30292	N	N	NA	UTR3	.	PPP1R3B	ENSG00000173281
rs78173385	chr13:32856775	-1.30292	N	N	6	intronic	.	FRY	ENSG00000073910
rs539006240	chr4:174606504	-1.30292	N	N	NA	intergenic	.	.	.
rs567914229	chr15:83418871	-1.30292	N	N	NA	upstream	.	.	.
rs140625912	chr7:1572731	-1.30292	N	N	4	intronic	.	MAFK	ENSG00000198517
rs186348870	chr7:44670678	-1.30292	N	chr7:44811223	3a	intronic	.	OGDH	ENSG00000105953
rs564075327	chr13:75992361	-1.30292	N	N	NA	intronic	.	TBC1D4	ENSG00000136111
rs550955107	chr8:124634662	-1.30292	N	N	NA	intergenic	.	.	.
rs541349075	chr15:78559485	-1.30292	N	N	NA	intronic	.	DNAJA4	ENSG00000140403
rs535589430	chr3:25492976	-1.30292	N	chr3:25381636	NA	intronic	.	RARB	ENSG00000077092
rs542916188	chr9:139636132	-1.30292	N	chr9:139934107	NA	intronic	.	LCN10	ENSG00000187922
rs550889426	chr9:14031374	-1.30292	N	chr9:13676533	NA	intergenic	.	.	.
rs150767502	chr4:142143780	-1.30292	N	N	7	intronic	.	ZNF330	ENSG00000109445
rs565418616	chr9:112499513	-1.30292	N	chr9:112722330	NA	intronic	.	PALM2	ENSG00000243444
rs541613713	chr3:69947796	-1.30292	N	N	NA	intronic	.	MITF	ENSG00000187098
rs533369557	chr5:71603081	-1.30292	N	chr5:71748624	NA	intronic	.	MRPS27	ENSG00000113048
rs545372047	chr1:206847999	-1.30292	N	chr1:206968955	NA	intergenic	.	.	.
rs144886638	chr12:3310749	-1.30292	N	chr12:3020644	5	intronic	.	TSPAN9	ENSG00000011105
rs538216926	chr1:202431428	-1.30292	N	N	NA	intronic	.	PPP1R12B	ENSG00000077157
rs116924376	chr1:236912001	-1.30292	N	N	3a	intronic	.	ACTN2	ENSG00000077522
rs138247495	chr22:26245165	-1.30292	N	N	5	intronic	.	MYO18B	ENSG00000133454
rs141375162	chr4:140839409	-1.30292	N	N	5	intronic	.	MAML3	ENSG00000196782
rs114888218	chr4:159591550	-1.30292	N	N	7	intronic	.	C4orf46	ENSG00000205208
rs376548670	chr10:121430410	-1.30292	N	N	4	intronic	.	BAG3	ENSG00000151929
rs537486694	chr4:23934770	-1.30292	N	N	NA	intergenic	.	.	.
rs561695310	chr5:156811816	-1.30292	N	chr5:156442784	NA	intronic	.	CYFIP2	ENSG00000055163
rs185294252	chr5:156815184	-1.30292	N	chr5:156442784	4	intronic	.	CYFIP2	ENSG00000055163
rs562525916	chr22:35994518	-1.30292	N	N	NA	intergenic	.	.	.
rs139211939	chr13:75978943	-1.30292	N	N	7	intronic	.	TBC1D4	ENSG00000136111
rs557208235	chr8:97274918	-1.30292	N	N	NA	intronic	.	PTDSS1	ENSG00000156471
rs536327477	chr3:72847993	-1.30292	N	N	NA	intronic	.	SHQ1	ENSG00000144736
rs188440563	chr8:17593534	-1.30292	N	N	2b	intronic	.	MTUS1	ENSG00000129422
rs535091523	chr12:70006280	-1.30292	N	chr12:69744014	NA	intergenic	.	.	.
rs376562382	chr5:16539593	-1.30292	N	N	4	intronic	.	FAM134B	ENSG00000154153
rs4881099	chr10:3169024	-1.30292	N	N	2b	intronic	.	PFKP	ENSG00000067057
rs3801936	chr7:107536417	-1.30292	N	N	7	intronic	.	DLD	ENSG00000091140
rs3801937	chr7:107536298	-1.30292	N	N	6	intronic	.	DLD	ENSG00000091140
rs3801935	chr7:107536545	-1.30292	N	N	4	intronic	.	DLD	ENSG00000091140
rs78773941	chr17:74699355	-1.30292	N	chr17:74710128	4	intronic	.	MXRA7	ENSG00000182534
rs147095553	chr16:23143824	-1.30292	N	N	3a	intronic	.	USP31	ENSG00000103404
rs78790270	chr5:148657546	-1.30292	N	chr5:148198999	5	intronic	.	AFAP1L1	ENSG00000157510
rs550495107	chr2:18741893	-1.30292	N	N	NA	UTR5	.	NT5C1B-RDH14	ENSG00000250741
rs78241624	chr3:160938406	-1.30292	N	N	5	upstream	.	.	.
rs186413948	chr10:77054909	-1.30292	N	N	4	intergenic	.	.	.
rs150384238	chr15:92552137	-1.30292	N	N	5	intronic	.	SLCO3A1	ENSG00000176463
rs71463217	chr12:60008397	-1.30292	N	N	7	intronic	.	SLC16A7	ENSG00000118596
rs185239446	chr2:179602716	-1.30292	N	N	5	intronic	.	TTN	ENSG00000155657
rs551821828	chr3:167813310	-1.30292	N	N	NA	UTR5	.	GOLIM4	ENSG00000173905
rs138006674	chr3:192417262	-1.30292	N	N	7	intronic	.	FGF12	ENSG00000114279
rs180677987	chr22:46736823	-1.30292	N	chr22:46615376	5	intronic	.	TRMU	ENSG00000100416
rs535675151	chr10:105154799	-1.30292	N	N	NA	intronic	.	USMG5	ENSG00000173915
rs9881499	chr3:159324431	-1.30292	N	chr3:159637678	7	intronic	.	IQCJ-SCHIP1	ENSG00000250588
rs544066886	chr1:55008430	-1.30292	N	N	NA	intergenic	.	.	.
rs546248863	chr18:32620948	-1.30292	N	N	NA	intronic	.	MAPRE2	ENSG00000166974
rs58029746	chr3:128029677	-1.30292	N	chr3:128381270	5	intronic	.	EEFSEC	ENSG00000132394
rs111321372	chr4:120057818	-1.30292	N	chr4:120264996	4	intronic	.	MYOZ2	ENSG00000172399
rs139245215	chr18:32684298	-1.30292	N	N	7	intronic	.	MAPRE2	ENSG00000166974
rs577054875	chr10:73866283	-1.30292	N	chr10:73520632	NA	intronic	.	ASCC1	ENSG00000138303
rs569157757	chr10:72092292	-1.30292	N	N	NA	intronic	.	LRRC20	ENSG00000172731
rs546001585	chr5:70884447	-1.30292	N	N	NA	intronic	.	MCCC2	ENSG00000131844
rs542609490	chr12:49179379	-1.30292	N	chr12:49080698	NA	intronic	.	ADCY6	ENSG00000174233
rs181569086	chr6:36846585	-1.30292	N	chr6:36353934	6	intronic	.	.	.
rs538976775	chr9:600307	-1.30292	N	chr9:288414	NA	intronic	.	KANK1	ENSG00000107104
rs549677046	chr5:136984558	-1.30292	N	N	NA	intronic	.	KLHL3	ENSG00000146021
rs548683810	chr2:169496750	-1.30292	N	chr2:169707552	NA	intronic	.	CERS6	ENSG00000172292
rs554746029	chr3:193311931	-1.30292	N	N	NA	intronic	.	OPA1	ENSG00000198836
rs187400621	chr1:161285059	-1.30292	N	chr1:161620089	5	intronic	.	SDHC	ENSG00000143252
rs143167110	chr6:13218523	-1.30292	N	N	4	intronic	.	PHACTR1	ENSG00000112137
rs555867236	chr5:133331707	-1.30292	N	chr5:133619966	NA	intronic	.	VDAC1	ENSG00000213585
rs139320171	chr12:19192636	-1.30292	N	N	4	intergenic	.	.	.
rs182541646	chr9:4681624	-1.30292	N	chr9:4746539	6	intronic	.	CDC37L1	ENSG00000106993
rs574645355	chr2:238890465	-1.30292	N	chr2:238873673	NA	ncRNA_intronic	.	UBE2F	ENSG00000184182
rs75953740	chr18:56245422	-1.30292	N	chr18:56395588	5	intronic	.	ALPK2	ENSG00000198796
rs569028833	chr16:75149266	-1.30292	N	chr16:75017513	NA	intronic	.	LDHD	ENSG00000166816
rs575062671	chr2:96927406	-1.30292	N	chr2:97368670	NA	intronic	.	TMEM127	ENSG00000135956
rs561079437	chr7:157152204	-1.30292	N	N	NA	intronic	.	DNAJB6	ENSG00000105993
rs186338928	chr3:119378226	-1.30292	N	chr3:119736594	7	intronic	.	POPDC2	ENSG00000121577
rs186338929	chr6:17297255	-1.30292	N	N	6	intergenic	.	.	.
rs560996943	chr6:105657976	-1.30292	N	N	NA	intergenic	.	.	.
rs190634672	chr12:22093367	-1.30292	N	N	5	intergenic	.	.	.
rs79009856	chr9:2560057	-1.30292	N	chr9:2622278	2b	ncRNA_intronic	.	.	.
rs557097333	chr7:123297190	-1.30292	N	N	NA	intronic	.	LMOD2	ENSG00000170807
rs576262371	chr4:100579531	-1.30292	N	N	NA	intergenic	.	.	.
rs570636349	chr12:94136554	-1.30292	N	chr12:94536803	NA	intronic	.	CRADD	ENSG00000169372
rs74735100	chr3:192347339	-1.30292	N	N	3a	intronic	.	FGF12	ENSG00000114279
rs370557820	chr10:18640786	-1.30292	N	chr10:18266410	6	intronic	.	CACNB2	ENSG00000165995
rs561624622	chr8:2077407	-1.30292	N	N	NA	intronic	.	MYOM2	ENSG00000036448
rs575861694	chr3:42084330	-1.30292	N	N	NA	intergenic	.	.	.
rs573727837	chr6:150496470	-1.30292	N	chr6:150373194	NA	intronic	.	PPP1R14C	ENSG00000198729
rs191069016	chr10:21183845	-1.30292	N	N	6	intronic	.	NEBL	ENSG00000078114
rs530267634	chr15:64300135	-1.30292	N	chr15:64672002	NA	intronic	.	DAPK2	ENSG00000035664
rs531257048	chr6:164528381	-1.30292	N	N	NA	intergenic	.	.	.
rs189192007	chr15:92490060	-1.30292	N	N	5	intronic	.	SLCO3A1	ENSG00000176463
rs536638059	chr4:114496129	-1.30292	N	N	NA	intronic	.	CAMK2D	ENSG00000145349
rs567743574	chr2:40705208	-1.30292	N	N	NA	intronic	.	SLC8A1	ENSG00000183023
rs542258635	chr13:41345033	-1.30292	N	chr13:41688401	NA	intronic	.	MRPS31	ENSG00000102738
rs190644368	chr13:23863375	-1.30292	N	N	5	intronic	.	SGCG	ENSG00000102683
rs556470275	chr8:8995414	-1.30292	N	N	NA	UTR3	.	PPP1R3B	ENSG00000173281
rs530060356	chr11:130348477	-1.30292	N	N	NA	intergenic	.	.	.
rs558841196	chr3:135746527	-1.30292	N	N	NA	intronic	.	PPP2R3A	ENSG00000073711
rs540911384	chr5:173344680	-1.30292	N	chr5:173075213	NA	intronic	.	CPEB4	ENSG00000113742
rs555793410	chr2:187461503	-1.30292	N	N	NA	intronic	.	ITGAV	ENSG00000138448
rs145931668	chr2:40459111	-1.30292	N	N	5	ncRNA_intronic	.	SLC8A1	ENSG00000183023
rs561916121	chr12:120729783	-1.30292	N	chr12:121194862	NA	intergenic	.	.	.
rs541992737	chr5:66254045	-1.30292	N	N	NA	intronic	.	MAST4	ENSG00000069020
rs116283751	chr9:104249616	-1.30292	N	N	4	upstream	.	.	.
rs572007859	chr10:72095151	-1.30292	N	N	NA	intronic	.	LRRC20	ENSG00000172731
rs12619434	chr2:118772515	-1.30292	N	N	3a	upstream	.	.	.
rs573356788	chr3:156827696	-1.30292	N	N	NA	ncRNA_intronic	.	.	.
rs565786614	chr3:58419392	-1.30292	N	chr3:58036811	NA	exonic	nonsynonymous	PDHB	ENSG00000168291
rs539005128	chr17:4904002	-1.30292	N	chr17:5326162	NA	intronic	.	KIF1C	ENSG00000129250
rs538966017	chr1:245133390	-1.30292	N	N	NA	ncRNA_intronic	.	EFCAB2	ENSG00000203666
rs538966018	chr2:27509729	-1.30292	N	chr2:27295885	NA	intronic	.	TRIM54	ENSG00000138100
rs146330384	chr2:135116133	-1.30292	N	chr2:134991024	7	intronic	.	MGAT5	ENSG00000152127
rs9314318	chr8:25904388	-1.30292	Y	N	4	intergenic	.	.	.
rs543402156	chr10:115781674	-1.30292	N	chr10:115719472	NA	intergenic	.	.	.
rs146901863	chr17:1006995	-1.30292	N	chr17:1373518	6	intronic	.	ABR	ENSG00000159842
rs540918402	chr17:56033434	-1.30292	N	chr17:56385573	NA	upstream	.	.	.
rs543246262	chr19:45827084	-1.30292	N	chr19:45766729	NA	upstream	.	.	.
rs558794490	chr19:46274322	-1.30292	N	chr19:46359794	NA	intronic	.	DMPK	ENSG00000104936
rs566857331	chr16:66964332	-1.30292	N	chr16:67377216	NA	intergenic	.	.	.
rs529371455	chr1:116307485	-1.30292	N	N	NA	intronic	.	CASQ2	ENSG00000118729
rs116897172	chr2:134934395	-1.30292	N	chr2:134991024	5	intergenic	.	.	.
rs540703680	chr13:34116913	-1.30292	N	N	NA	intronic	.	.	.
rs143233792	chr1:201348361	-1.30292	N	N	5	intergenic	.	.	.
rs536280123	chr5:41434517	-1.30292	N	N	NA	intronic	.	PLCXD3	ENSG00000182836
rs553023716	chr9:116225802	-1.30292	N	chr9:116085822	NA	intronic	.	RGS3	ENSG00000138835
rs7693548	chr4:63901897	-1.30292	N	N	6	intergenic	.	.	.
rs536685951	chr1:226498121	-1.30292	N	chr1:226914734	NA	upstream	.	.	.
rs532649583	chr14:104272584	-1.30292	N	chr14:103898525	NA	intronic	.	PPP1R13B	ENSG00000088808
rs532308647	chr7:23146797	-1.30292	N	chr7:22774437	NA	intronic	.	KLHL7	ENSG00000122550
rs549946671	chr5:78804354	-1.30292	N	N	NA	intronic	.	HOMER1	ENSG00000152413
rs542144507	chr14:55166004	-1.30292	N	N	NA	intronic	.	SAMD4A	ENSG00000020577
rs56190224	chr7:151365328	-1.30292	N	N	7	intronic	.	PRKAG2	ENSG00000106617
rs547444309	chr15:90642186	-1.30292	N	chr15:90885806	NA	intronic	.	IDH2	ENSG00000182054
rs562985448	chr10:112524479	-1.30292	N	N	NA	intronic	.	RBM20	ENSG00000203867
rs560871900	chr3:123108056	-1.30292	N	chr3:123105721	NA	intronic	.	ADCY5	ENSG00000173175
rs530718924	chr3:160940663	-1.30292	N	N	NA	intronic	.	NMD3	ENSG00000169251
rs374943391	chr2:160068759	-1.30292	N	chr2:160345024	5	intronic	.	TANC1	ENSG00000115183
rs111791463	chr22:34260117	-1.30292	N	N	5	intronic	.	LARGE	ENSG00000133424
rs564858565	chr1:206860235	-1.30292	N	chr1:206968955	NA	intronic	.	MAPKAPK2	ENSG00000162889
rs531185695	chr3:119364177	-1.30292	N	chr3:119736594	NA	intronic	.	POPDC2	ENSG00000121577
rs574173842	chr19:34850104	-1.30292	N	N	NA	intergenic	.	.	.
rs532206172	chr18:25709996	-1.30292	N	N	NA	intronic	.	CDH2	ENSG00000170558
rs567860393	chr4:141948153	-1.30292	N	N	NA	intronic	.	RNF150	ENSG00000170153
rs559662021	chr12:96028004	-1.30292	N	N	NA	intergenic	.	.	.
rs555761454	chr14:105267801	-1.30292	N	chr14:105637156	NA	exonic	nonsynonymous	ZBTB42	ENSG00000179627
rs530556882	chr13:28024502	-1.30292	N	chr13:28455266	NA	intronic	.	MTIF3	ENSG00000122033
rs190549368	chr15:85963052	-1.30292	N	chr15:86294211	6	intronic	.	AKAP13	ENSG00000170776
rs373445622	chr17:2614486	-1.30292	N	chr17:2882005	4	intronic	.	CLUH	ENSG00000132361
rs569679777	chr5:78674571	-1.30292	N	N	NA	intronic	.	HOMER1	ENSG00000152413
rs1513696	chr4:122310776	-1.30292	N	N	6	intergenic	.	.	.
rs572058223	chr7:151402208	-1.30292	N	N	NA	intronic	.	PRKAG2	ENSG00000106617
rs561553541	chr15:92508481	-1.30292	N	N	NA	intronic	.	SLCO3A1	ENSG00000176463
rs183958180	chr10:88494262	-1.30292	N	N	3a	UTR3	.	LDB3	ENSG00000122367
rs563846802	chr10:93442162	-1.30292	N	chr10:93650603	NA	intergenic	.	.	.
rs529259589	chr3:17096455	-1.30292	N	chr3:16911330	NA	intronic	.	PLCL2	ENSG00000154822
rs113653289	chr17:74703174	-1.30292	N	chr17:74710128	5	intronic	.	MXRA7	ENSG00000182534
rs552356335	chr4:152729623	-1.30292	N	chr4:152342190	NA	intergenic	.	.	.
rs557565236	chr18:19771923	-1.30292	N	N	NA	intronic	.	GATA6	ENSG00000141448
rs186522041	chr17:18092475	-1.30292	N	chr17:17707105	5	intronic	.	ALKBH5	ENSG00000091542
rs145902881	chr3:25543435	-1.30292	N	chr3:25381636	7	intronic	.	RARB	ENSG00000077092
rs187805450	chr15:57941322	-1.30292	N	N	5	intronic	.	GCOM1	ENSG00000137878
rs554855087	chr10:116445331	-1.30292	N	N	NA	upstream	.	.	.
rs182541102	chr1:101490447	-1.30292	N	chr1:101100839	5	intronic	.	DPH5	ENSG00000117543
rs541445560	chr2:201982445	-1.30292	N	chr2:202112471	NA	intronic	.	CFLAR	ENSG00000003402
rs75620604	chr14:32869732	-1.30292	N	N	5	intronic	.	AKAP6	ENSG00000151320
rs141098734	chr18:68004516	-1.30292	N	chr18:67519204	4	ncRNA_intronic	.	.	.
rs187281639	chr1:232725837	-1.30292	N	N	2b	intergenic	.	.	.
rs532054366	chr11:130391774	-1.30292	N	N	NA	intergenic	.	.	.
rs532403480	chr5:41404405	-1.30292	N	N	NA	intronic	.	PLCXD3	ENSG00000182836
rs147721788	chr10:18648386	-1.30292	N	chr10:18266410	6	intronic	.	CACNB2	ENSG00000165995
rs57865888	chr1:237304074	-1.30292	N	N	5	intronic	.	RYR2	ENSG00000198626
rs187281633	chr5:16472039	-1.30292	N	N	6	intergenic	.	.	.
rs557230518	chr3:187986688	-1.30292	N	chr3:188441161	NA	intronic	.	LPP	ENSG00000145012
rs6737809	chr2:106001928	-1.30292	N	chr2:106433909	7	intronic	.	FHL2	ENSG00000115641
rs375485694	chr8:22255274	-1.30292	N	chr8:22436681	2b	intronic	.	SLC39A14	ENSG00000104635
rs533094714	chr4:23885332	-1.30292	N	N	NA	intronic	.	PPARGC1A	ENSG00000109819
rs536417443	chr16:4283261	-1.30292	N	chr16:4476089	NA	intronic	.	SRL	ENSG00000185739
rs529862523	chr10:112446824	-1.30292	N	chr10:111969919	NA	intronic	.	RBM20	ENSG00000203867
rs372934247	chr6:123957946	-1.30292	N	N	5	UTR5	.	TRDN	ENSG00000186439
rs150036645	chr6:45984016	-1.30292	N	chr6:45569863	5	intronic	.	CLIC5	ENSG00000112782
rs137884283	chr14:73288160	-1.30292	N	chr14:73414316	6	intronic	.	DPF3	ENSG00000205683
rs6578174	chr8:142424362	-1.30292	N	chr8:142329460	5	intergenic	.	PTP4A3	ENSG00000184489
rs6578175	chr8:142424286	-1.30292	N	chr8:142329460	5	intergenic	.	PTP4A3	ENSG00000184489
rs148653174	chr4:114368825	-1.30292	N	N	7	intergenic	.	.	.
rs547578132	chr18:33880527	-1.30292	N	N	NA	intronic	.	FHOD3	ENSG00000134775
rs193263806	chr4:65256035	-1.30292	N	N	6	intronic	.	TECRL	ENSG00000205678
rs148883449	chr1:167605767	-1.30292	N	chr1:167600842	5	intronic	.	RCSD1	ENSG00000198771
rs559391637	chr7:101598954	-1.30292	N	chr7:101880795	NA	intronic	.	CUX1	ENSG00000257923
rs1143776	chr3:100428118	-1.30292	N	N	2a	upstream	.	.	.
rs190901234	chr6:157745943	-1.30292	N	N	6	upstream	.	.	.
rs115436646	chr14:74034616	-1.30292	N	N	5	intergenic	.	.	.
rs189355999	chr7:151415840	-1.30292	N	N	5	intronic	.	PRKAG2	ENSG00000106617
rs187293137	chr2:33697783	-1.30292	N	N	6	intronic	.	RASGRP3	ENSG00000152689
rs570730932	chr2:101449770	-1.30292	N	chr2:101778319	NA	intronic	.	NPAS2	ENSG00000170485
rs531330301	chr2:241308736	-1.30292	N	chr2:241563739	NA	intergenic	.	.	.
rs574507862	chr2:197342857	-1.30292	N	chr2:196974333	NA	intronic	.	HECW2	ENSG00000138411
rs191321650	chr16:58452199	-1.30292	N	N	7	intergenic	.	.	.
rs552236260	chr3:192327349	-1.30292	N	N	NA	intronic	.	FGF12	ENSG00000114279
rs537415737	chr18:34070532	-1.30292	N	N	NA	intronic	.	FHOD3	ENSG00000134775
rs539298768	chr7:151391606	-1.30292	N	N	NA	intronic	.	PRKAG2	ENSG00000106617
rs541706149	chr10:71098628	-1.30292	N	chr10:70607580	NA	intronic	.	HK1	ENSG00000156515
rs552903495	chr7:35297993	-1.30292	N	N	NA	intergenic	.	.	.
rs557335385	chr4:24107098	-1.30292	N	N	NA	intergenic	.	.	.
rs184511563	chr19:46087687	-1.30292	N	chr19:45766729	2a	intronic	.	OPA3	ENSG00000125741
rs576172019	chr2:179664870	-1.30292	N	N	NA	intronic	.	TTN	ENSG00000155657
rs184597894	chr10:115421742	-1.30292	N	chr10:115719472	7	intronic	.	NRAP	ENSG00000197893
rs74694867	chr2:169313461	-1.30292	N	chr2:169707552	4	intronic	.	CERS6	ENSG00000172292
rs548401047	chr2:103442879	-1.30292	N	chr2:103394709	NA	intergenic	.	.	.
rs551195060	chr5:53743737	-1.30292	N	N	NA	intergenic	.	.	.
rs140885195	chr1:217307615	-1.30292	N	N	2b	intronic	.	ESRRG	ENSG00000196482
rs144053450	chr11:34367339	-1.30292	N	chr11:33903609	5	intronic	.	ABTB2	ENSG00000166016
rs552874044	chr15:90644157	-1.30292	N	chr15:90885806	NA	intronic	.	IDH2	ENSG00000182054
rs145103426	chr10:3134313	-1.30292	N	N	5	intronic	.	PFKP	ENSG00000067057
rs147137534	chr14:32961381	-1.30292	N	N	5	intronic	.	AKAP6	ENSG00000151320
rs570699491	chr10:93338382	-1.30292	N	chr10:93650603	NA	ncRNA_intronic	.	.	.
rs6483252	chr11:93277022	-1.30292	N	N	4	upstream	.	.	.
rs564987221	chr17:80695449	-1.30292	N	chr17:81084522	NA	intronic	.	FN3K	ENSG00000167363
rs185200950	chr1:237261195	-1.30292	N	N	5	intronic	.	RYR2	ENSG00000198626
rs564889767	chr2:159967952	-1.30292	N	chr2:160345024	NA	intronic	.	TANC1	ENSG00000115183
rs533152448	chr1:84969524	-1.30292	N	N	NA	intronic	.	GNG5	ENSG00000174021
rs518111	chr18:32718924	-1.30292	N	N	5	intronic	.	MAPRE2	ENSG00000166974
rs531890402	chr7:149416930	-1.30292	N	N	NA	intronic	.	KRBA1	ENSG00000133619
rs531890405	chr2:179896603	-1.30292	N	N	NA	intronic	.	CCDC141	ENSG00000163492
rs545203891	chr1:62209517	-1.30292	N	N	NA	intronic	.	INADL	ENSG00000132849
rs192919502	chr4:23852188	-1.30292	N	N	6	intronic	.	PPARGC1A	ENSG00000109819
rs527403697	chr2:106053685	-1.30292	N	chr2:106433909	NA	intronic	.	FHL2	ENSG00000115641
rs112097049	chr20:33907352	-1.30292	N	N	4	intronic	.	UQCC1	ENSG00000101019
rs552818722	chr18:25693870	-1.30292	N	N	NA	intronic	.	CDH2	ENSG00000170558
rs149169693	chr3:66555510	-1.30292	N	N	3a	intergenic	.	.	.
rs544450364	chr2:174014934	-1.30292	N	N	NA	intronic	.	MLTK	ENSG00000091436
rs528748133	chr15:72523529	-1.30292	N	N	NA	UTR5	.	PKM	ENSG00000067225
rs180754799	chr15:92511139	-1.30292	N	N	7	intronic	.	SLCO3A1	ENSG00000176463
rs566267264	chr13:43701930	-1.30292	N	N	NA	ncRNA_intronic	.	.	.
rs7111546	chr11:22829757	-1.30292	N	N	4	intronic	.	GAS2	ENSG00000148935
rs188287776	chr6:13218608	-1.30292	N	N	3a	intronic	.	PHACTR1	ENSG00000112137
rs561130395	chr5:102131237	-1.30292	N	chr5:102118385	NA	intergenic	.	.	.
rs185975824	chr2:220505025	-1.30292	N	chr2:220049128	5	intronic	.	SLC4A3	ENSG00000114923
rs528985203	chr15:85929307	-1.30292	N	chr15:86294211	NA	intronic	.	AKAP13	ENSG00000170776
rs189161228	chr3:188041284	-1.30292	N	chr3:188441161	5	intronic	.	LPP	ENSG00000145012
rs529929674	chr4:114680090	-1.30292	N	N	NA	intronic	.	CAMK2D	ENSG00000145349
rs538242945	chr16:82731826	-1.30292	N	N	NA	intronic	.	CDH13	ENSG00000140945
rs565682335	chr1:208131855	-1.30292	N	chr1:207991209	NA	intergenic	.	.	.
rs184734567	chr5:167375549	-1.30292	N	N	7	intronic	.	TENM2	ENSG00000145934
rs567454072	chr15:57987307	-1.30292	N	N	NA	intronic	.	GCOM1	ENSG00000137878
rs559517356	chr2:106020516	-1.30292	N	chr2:106433909	NA	intronic	.	FHL2	ENSG00000115641
rs556076912	chr5:141303837	-1.30292	N	chr5:141510754	NA	intronic	.	KIAA0141	ENSG00000081791
rs375699159	chr18:25704100	-1.30292	N	N	6	intronic	.	CDH2	ENSG00000170558
rs577503571	chr10:51565421	-1.30292	N	N	NA	intronic	.	NCOA4	ENSG00000138293
rs561855494	chr2:40630220	-1.30292	N	N	NA	intronic	.	SLC8A1	ENSG00000183023
rs543020318	chr2:105993754	-1.30292	N	chr2:106433909	NA	intronic	.	FHL2	ENSG00000115641
rs560135136	chr17:18091663	-1.30292	N	chr17:17707105	NA	intronic	.	ALKBH5	ENSG00000091542
rs4777576	chr15:65053569	-1.30292	N	chr15:64672002	5	intronic	.	RBPMS2	ENSG00000166831
rs183824958	chr5:175027216	-1.30292	N	N	7	intergenic	.	.	.
rs547166837	chr3:156813675	-1.30292	N	N	NA	ncRNA_intronic	.	.	.
rs569314407	chr17:17847026	-1.30292	N	chr17:17707105	NA	intronic	.	TOM1L2	ENSG00000175662
rs569837894	chr2:40602987	-1.30292	N	N	NA	intronic	.	SLC8A1	ENSG00000183023
rs534656171	chr13:27977630	-1.30292	N	chr13:28455266	NA	intergenic	.	.	.
rs561982490	chr10:121173831	-1.30292	N	N	NA	intronic	.	GRK5	ENSG00000198873
rs76474096	chr14:105049937	-1.30292	N	chr14:105258892	4	intronic	.	C14orf180	ENSG00000184601
rs550248762	chr10:116467169	-1.30292	N	N	NA	intergenic	.	.	.
rs141006848	chr9:112922733	-1.30292	N	chr9:113338735	4	intronic	.	AKAP2	ENSG00000241978
rs576199017	chr20:42813148	-1.30292	N	chr20:42660286	NA	intronic	.	JPH2	ENSG00000149596
rs146442051	chr1:202430159	-1.30292	N	N	7	intronic	.	PPP1R12B	ENSG00000077157
rs190878003	chr6:13617503	-1.30292	N	N	2a	intronic	.	NOL7	ENSG00000225921
rs36106636	chr5:79021552	-1.30292	N	N	6	intronic	.	CMYA5	ENSG00000164309
rs557935163	chr22:36862596	-1.30292	N	chr22:36545826	NA	downstream	.	.	.
rs541810553	chr5:149998486	-1.30292	N	chr5:149875731	NA	intronic	.	SYNPO	ENSG00000171992
rs187508379	chr3:49507668	-1.30292	N	chr3:49267435	2b	UTR5	.	DAG1	ENSG00000173402
rs185056100	chr2:159992307	-1.30292	N	chr2:160345024	2b	intronic	.	TANC1	ENSG00000115183
rs4387287	chr10:105677897	-1.30292	Y	N	4	UTR5	.	OBFC1	ENSG00000107960
rs536690076	chr2:220493089	-1.30292	N	chr2:220049128	NA	intronic	.	SLC4A3	ENSG00000114923
rs565197792	chr18:25728997	-1.30292	N	N	NA	intronic	.	CDH2	ENSG00000170558
rs183094589	chr11:19222731	-1.30292	N	chr11:19297340	3a	intronic	.	CSRP3	ENSG00000129170
rs557859928	chr6:10721233	-1.30292	N	chr6:10526373	NA	intergenic	.	.	.
rs188280692	chr1:165609873	-1.30292	N	N	7	intronic	.	MGST3	ENSG00000143198
rs532066146	chr14:31975468	-1.30292	N	N	NA	intergenic	.	.	.
rs149541041	chr1:116250593	-1.30292	N	N	5	intronic	.	CASQ2	ENSG00000118729
rs192925343	chr10:81917886	-1.30292	N	chr10:82218964	7	intronic	.	ANXA11	ENSG00000122359
rs533567185	chr6:5094899	-1.30292	N	N	NA	ncRNA_intronic	.	.	.
rs140138048	chr8:42332336	-1.30292	N	N	5	intronic	.	SLC20A2	ENSG00000168575
rs570488499	chr4:42393661	-1.30292	N	N	NA	intergenic	.	.	.
rs142604437	chr14:55203300	-1.30292	N	N	7	intronic	.	SAMD4A	ENSG00000020577
rs181620967	chr1:145450084	-1.30292	N	N	5	intronic	.	.	.
rs115304656	chr6:129690563	-1.30292	N	N	5	intronic	.	LAMA2	ENSG00000196569
rs550609527	chr7:73096459	-1.30292	N	chr7:73029437	NA	UTR3	.	DNAJC30	ENSG00000176410
rs190711982	chr1:202325357	-1.30292	N	N	5	intronic	.	PPP1R12B	ENSG00000077157
rs530747410	chr12:98987496	-1.30292	N	N	NA	UTR5	.	SLC25A3	ENSG00000075415
rs575287097	chr3:183731801	-1.30292	N	chr3:183730295	NA	intronic	.	ABCC5	ENSG00000114770
rs4374375	chr2:86423154	-1.30292	N	N	1f	upstream	.	.	.
rs9919680	chr12:93779744	-1.30292	N	chr12:94144175	6	ncRNA_intronic	.	NUDT4	ENSG00000173598
rs534635865	chr5:41869521	-1.30292	N	N	NA	intronic	.	OXCT1	ENSG00000083720
rs180762814	chr3:188069766	-1.30292	N	chr3:188441161	7	intronic	.	LPP	ENSG00000145012
rs567373696	chr10:17495134	-1.30292	N	N	NA	intronic	.	ST8SIA6	ENSG00000148488
rs552353460	chr1:116246330	-1.30292	N	N	NA	intronic	.	CASQ2	ENSG00000118729
rs559054150	chr4:174563018	-1.30292	N	N	NA	intergenic	.	.	.
rs369847831	chr3:42744587	-1.30292	N	chr3:42896515	5	upstream	.	.	.
rs549697220	chr10:115421088	-1.30292	N	chr10:115719472	NA	intronic	.	NRAP	ENSG00000197893
rs537969158	chr20:42939500	-1.30292	N	chr20:42660286	NA	intronic	.	FITM2	ENSG00000197296
rs73457081	chr6:55954699	-1.30292	N	N	6	intronic	.	COL21A1	ENSG00000124749
rs559424805	chr3:123107642	-1.30292	N	chr3:123105721	NA	intronic	.	ADCY5	ENSG00000173175
rs543777628	chr12:3187199	-1.30292	N	chr12:3020644	NA	intronic	.	TSPAN9	ENSG00000011105
rs571116437	chr20:36715484	-1.30292	N	chr20:36895860	NA	intronic	.	RPRD1B	ENSG00000101413
rs77483159	chr15:65041093	-1.30292	N	chr15:64672002	5	intronic	.	RBPMS2	ENSG00000166831
rs554635457	chr5:31645919	-1.30292	N	N	NA	intergenic	.	.	.
rs78822461	chr3:42073481	-1.30292	N	N	5	intergenic	.	.	.
rs575007910	chr2:40699576	-1.30292	N	N	NA	intronic	.	SLC8A1	ENSG00000183023
rs576269289	chr1:198157197	-1.30292	N	chr1:197814823	NA	intronic	.	NEK7	ENSG00000151414
rs192142624	chr16:46782182	-1.30292	N	N	2b	UTR5	.	MYLK3	ENSG00000140795
rs547960195	chr5:16532431	-1.30292	N	N	NA	intronic	.	FAM134B	ENSG00000154153
rs114541972	chr7:123308975	-1.30292	N	N	6	intergenic	.	.	.
rs200004957	chr12:57036227	-1.30292	N	chr12:57493727	5	intronic	.	ATP5B	ENSG00000110955
rs554932156	chr17:26684385	-1.30292	N	N	NA	exonic	unknown	POLDIP2	ENSG00000004142
rs139446985	chr3:192422692	-1.30292	N	N	6	intronic	.	FGF12	ENSG00000114279
rs549486227	chr10:120980997	-1.30292	N	N	NA	intronic	.	GRK5	ENSG00000198873
rs146242168	chr12:119619734	-1.30292	N	N	5	intronic	.	HSPB8	ENSG00000152137
rs17214805	chr5:66122657	-1.30292	Y	N	5	intronic	.	MAST4	ENSG00000069020
rs552632481	chr1:228554951	-1.30292	N	N	NA	intronic	.	OBSCN	ENSG00000154358
rs575936784	chr16:21169912	-1.30292	N	chr16:20915247	NA	UTR5	.	DNAH3	ENSG00000158486
rs570125291	chr2:40514016	-1.30292	N	N	NA	intronic	.	SLC8A1	ENSG00000183023
rs734209	chr4:140841401	-1.30292	N	N	2c	intronic	.	MAML3	ENSG00000196782
rs182113999	chr1:65618336	-1.30292	N	chr1:65848034	6	intronic	.	AK4	ENSG00000162433
rs182113996	chr10:123891888	-1.30292	N	N	4	intronic	.	TACC2	ENSG00000138162
rs566765202	chr2:105986570	-1.30292	N	chr2:106433909	NA	intronic	.	FHL2	ENSG00000115641
rs533938524	chr8:135806847	-1.30292	N	chr8:135747967	NA	intergenic	.	.	.
rs7021988	chr9:750673	-1.30292	N	chr9:288414	3a	intergenic	.	.	.
rs183187876	chr10:116426250	-1.30292	N	N	7	intronic	.	ABLIM1	ENSG00000099204
rs532057042	chr16:4264861	-1.30292	N	chr16:4476089	NA	intronic	.	SRL	ENSG00000185739
rs540926398	chr3:42143733	-1.30292	N	N	NA	intronic	.	TRAK1	ENSG00000182606
rs566895238	chr5:145449712	-1.30292	N	N	NA	intergenic	.	.	.
rs535233365	chr12:20598027	-1.30292	N	chr12:20578881	NA	intronic	.	PDE3A	ENSG00000172572
rs587602989	chr1:151119115	-1.30292	N	N	NA	UTR5	.	.	.
rs147594915	chr3:46898046	-1.30292	N	chr3:47184055	6	intergenic	.	.	.
rs573111733	chr1:205777801	-1.30292	N	chr1:205676263	NA	intronic	.	SLC41A1	ENSG00000133065
rs564296616	chr5:221581	-1.30292	N	N	NA	intronic	.	SDHA	ENSG00000073578
rs540124363	chr3:66270893	-1.30292	N	N	NA	intronic	.	SLC25A26	ENSG00000144741
rs559362090	chr3:123108240	-1.30292	N	chr3:123105721	NA	intronic	.	ADCY5	ENSG00000173175
rs114284256	chr12:656777	-1.30292	N	chr12:711662	4	intronic	.	B4GALNT3	ENSG00000139044
rs377360335	chr15:89632173	-1.30292	N	N	4	intronic	.	ABHD2	ENSG00000140526
rs75324253	chr1:237310623	-1.30292	N	N	7	intronic	.	RYR2	ENSG00000198626
rs201116907	chr2:15732008	-1.30292	N	N	3a	UTR5	.	DDX1	ENSG00000079785
rs530731047	chr22:39053439	-1.30292	N	chr22:39552075	NA	intronic	.	CBY1	ENSG00000100211
rs563388888	chr16:30080792	-1.30292	N	chr16:30471109	NA	intronic	.	ALDOA	ENSG00000149925
rs568776591	chr5:150601563	-1.30292	N	chr5:150567017	NA	intronic	.	CCDC69	ENSG00000198624
rs192174219	chr10:21183996	-1.30292	N	N	6	intronic	.	NEBL	ENSG00000078114
rs566395127	chr4:174455165	-1.30292	N	N	NA	ncRNA_intronic	.	.	.
rs113839772	chr12:93571887	-1.30292	N	N	3a	ncRNA_intronic	.	.	.
rs73200245	chr21:38444881	-1.30292	N	chr21:38796728	4	exonic	nonsynonymous	PIGP	ENSG00000185808
rs527992615	chr6:129209645	-1.30292	N	N	NA	intronic	.	LAMA2	ENSG00000196569
rs7440928	chr4:156434164	-1.30292	Y	chr4:156645513	4	intergenic	.	.	.
rs149804285	chr4:24168109	-1.30292	N	N	7	intergenic	.	.	.
rs77255672	chr7:151368752	-1.30292	N	N	2c	intronic	.	PRKAG2	ENSG00000106617
rs41311515	chr3:38625347	-1.30292	N	N	5	intronic	.	SCN5A	ENSG00000183873
rs527727449	chr2:40620295	-1.30292	N	N	NA	intronic	.	SLC8A1	ENSG00000183023
rs182184116	chr4:114463189	-1.30292	N	N	5	intronic	.	CAMK2D	ENSG00000145349
rs540510134	chr8:30031724	-1.30292	N	chr8:30280630	NA	ncRNA_intronic	.	DCTN6	ENSG00000104671
rs545561699	chr1:237303530	-1.30292	N	N	NA	intronic	.	RYR2	ENSG00000198626
rs182732811	chr9:650502	-1.30292	N	chr9:288414	4	intronic	.	KANK1	ENSG00000107104
rs373661637	chr13:42355464	-1.30292	N	N	4	intronic	.	VWA8	ENSG00000102763
rs186709480	chr17:74691919	-1.30292	N	chr17:74710128	6	intronic	.	MXRA7	ENSG00000182534
rs145667618	chr2:40739472	-1.30292	N	N	5	intronic	.	SLC8A1	ENSG00000183023
rs539645838	chr9:97781222	-1.30292	N	chr9:98243868	NA	intronic	.	C9orf3	ENSG00000148120
rs541396892	chr16:10837639	-1.30292	N	chr16:11229128	NA	upstream	.	.	.
rs573203710	chr4:182186454	-1.30292	N	N	NA	intergenic	.	.	.
rs545866090	chr1:205882497	-1.30292	N	chr1:205676263	NA	UTR3	.	SLC26A9	ENSG00000174502
rs140089656	chr18:34093298	-1.30292	N	N	7	intronic	.	FHOD3	ENSG00000134775
rs546119921	chr1:117454104	-1.30292	N	chr1:117544331	NA	intronic	.	PTGFRN	ENSG00000134247
rs191794236	chr6:122447141	-1.30292	N	chr6:122746938	6	intergenic	.	.	.
rs186894562	chr11:16869826	-1.30292	N	chr11:16618307	6	intronic	.	PLEKHA7	ENSG00000166689
rs563942355	chr13:50700602	-1.30292	N	chr13:50830002	NA	ncRNA_intronic	.	.	.
rs546916748	chr12:3385734	-1.30292	N	chr12:3020644	NA	intronic	.	TSPAN9	ENSG00000011105
rs2092518	chr20:42814688	-1.30292	Y	chr20:42660286	5	intronic	.	JPH2	ENSG00000149596
rs555049743	chr3:105723508	-1.30292	N	chr3:105934953	NA	intergenic	.	.	.
rs548635301	chr4:75977503	-1.30292	N	N	NA	intergenic	.	.	.
rs565827540	chr19:11639174	-1.30292	N	chr19:11921021	NA	intronic	.	ECSIT	ENSG00000130159
rs201839752	chr20:55982683	-1.30292	N	N	4	exonic	synonymous	RBM38	ENSG00000132819
rs7183470	chr15:85974994	-1.30292	Y	chr15:86294211	5	intronic	.	AKAP13	ENSG00000170776
rs532202192	chr9:97685794	-1.30292	N	N	NA	intronic	.	C9orf3	ENSG00000148120
rs563327046	chr4:75858467	-1.30292	N	N	NA	UTR5	.	PARM1	ENSG00000169116
rs192427459	chr15:63189778	-1.30292	N	chr15:62830704	2b	intergenic	.	.	.
rs6703217	chr1:74882380	-1.30292	N	N	7	intronic	.	TNNI3K	ENSG00000116783
rs142369235	chr4:75892729	-1.30292	N	N	4	ncRNA_exonic	.	PARM1	ENSG00000169116
rs150024529	chr15:63358197	-1.30292	N	chr15:63791228	4	UTR3	.	TPM1	ENSG00000140416
rs188831869	chr5:43601095	-1.30292	N	chr5:43866596	5	ncRNA_intronic	.	.	.
rs143967159	chr22:34174060	-1.30292	N	N	6	intronic	.	LARGE	ENSG00000133424
rs570821452	chr13:28022184	-1.30292	N	chr13:28455266	NA	intronic	.	MTIF3	ENSG00000122033
rs4690102	chr4:3471185	-1.30292	N	chr4:3148276	5	intronic	.	DOK7	ENSG00000175920
rs2846674	chr11:128766055	-1.30292	N	chr11:128562098	6	intronic	.	KCNJ5	ENSG00000120457
rs73248690	chr4:53578309	-1.30292	N	N	4	upstream	.	.	.
rs186884754	chr19:3949619	-1.30292	N	chr19:4090422	5	ncRNA_intronic	.	.	.
rs545959267	chr20:42778046	-1.30292	N	chr20:42660286	NA	intronic	.	JPH2	ENSG00000149596
rs181684609	chr9:14219341	-1.30292	N	chr9:14161670	7	intronic	.	NFIB	ENSG00000147862
rs532326916	chr15:92461984	-1.30292	N	N	NA	intronic	.	SLCO3A1	ENSG00000176463
rs147357513	chr20:25210840	-1.30292	N	chr20:25194611	2b	intergenic	.	.	.
rs192584934	chr4:95397942	-1.30292	N	N	5	intronic	.	PDLIM5	ENSG00000163110
rs116210565	chr9:13653851	-1.30292	N	chr9:13676533	7	intergenic	.	.	.
rs542565151	chr14:23894177	-1.30292	N	chr14:23755598	NA	exonic	nonsynonymous	MYH7	ENSG00000092054
rs73005572	chr2:134898040	-1.30292	N	chr2:134991024	4	intergenic	.	.	.
rs140531471	chr1:180531776	-1.30292	N	chr1:180905694	4	ncRNA_intronic	.	.	.
rs551442798	chr15:71892192	-1.30292	N	N	NA	intronic	.	THSD4	ENSG00000187720
rs556879393	chr11:47205232	-1.30292	N	chr11:47454152	NA	intronic	.	PACSIN3	ENSG00000165912
rs188138682	chr10:21180646	-1.30292	N	N	5	intronic	.	NEBL	ENSG00000078114
rs12351209	chr9:648943	-1.30292	N	chr9:288414	6	intronic	.	KANK1	ENSG00000107104
rs73005579	chr2:134898957	-1.30292	N	chr2:134991024	6	intergenic	.	.	.
rs185616158	chr6:41024018	-1.30292	N	chr6:41054262	6	intronic	.	APOBEC2	ENSG00000124701
rs559571677	chr19:2722002	-1.30292	N	chr19:3220857	NA	upstream	.	.	.
rs181893128	chr5:118324377	-1.30292	N	chr5:118729327	2b	upstream	.	.	.
rs552932572	chr4:140736149	-1.30292	N	N	NA	intronic	.	MAML3	ENSG00000196782
rs8109198	chr19:17417824	-1.30292	N	chr19:17650608	7	downstream	.	.	.
rs552469827	chr12:2659326	-1.30292	N	chr12:3020644	NA	intronic	.	CACNA1C	ENSG00000151067
rs146144305	chr2:179648185	-1.30292	N	N	7	intronic	.	TTN	ENSG00000155657
rs185268968	chr15:65042919	-1.30292	N	chr15:64672002	5	intronic	.	RBPMS2	ENSG00000166831
rs566202360	chr3:123138588	-1.30292	N	chr3:123105721	NA	intronic	.	ADCY5	ENSG00000173175
rs573288657	chr13:41344937	-1.30292	N	chr13:41688401	NA	intronic	.	MRPS31	ENSG00000102738
rs373280794	chr3:49170180	-1.30292	N	chr3:49267435	4	intronic	.	LAMB2	ENSG00000172037
rs533553347	chr1:64057403	-1.30292	N	N	NA	intergenic	.	.	.
rs571807164	chr4:141904820	-1.30292	N	N	NA	intronic	.	RNF150	ENSG00000170153
rs543033506	chr15:86039621	-1.30292	N	chr15:86294211	NA	intronic	.	AKAP13	ENSG00000170776
rs146861688	chr7:101556939	-1.30292	N	chr7:101880795	4	intronic	.	CUX1	ENSG00000257923
rs138330966	chr1:46661531	-1.30292	N	chr1:46513012	5	exonic	synonymous	POMGNT1	ENSG00000085998
rs79010059	chr1:74877178	-1.30292	N	N	7	intronic	.	TNNI3K	ENSG00000116783
rs571234871	chr15:25018711	-1.30292	N	N	NA	intergenic	.	.	.
rs571400080	chr8:125421222	-1.30292	N	N	NA	intergenic	.	.	.
rs192773336	chr7:8270956	-1.30292	N	chr7:8024840	5	intronic	.	ICA1	ENSG00000003147
rs186505519	chr2:40543338	-1.30292	N	N	5	intronic	.	SLC8A1	ENSG00000183023
rs535779977	chr12:57115452	-1.30292	N	chr12:57493727	NA	intronic	.	NACA	ENSG00000196531
rs566033991	chr15:83472652	-1.30292	N	N	NA	intronic	.	FSD2	ENSG00000186628
rs537320935	chr2:64099644	-1.30292	N	N	NA	intronic	.	UGP2	ENSG00000169764
rs184299542	chr6:46410782	-1.30292	N	chr6:46885844	5	intronic	.	RCAN2	ENSG00000172348
rs529138954	chr12:56693098	-1.30292	N	chr12:56375137	NA	intronic	.	CS	ENSG00000062485
rs538560983	chr8:22861568	-1.30292	N	chr8:22436681	NA	intronic	.	RHOBTB2	ENSG00000008853
rs542708442	chr19:8459552	-1.30292	N	N	NA	intronic	.	RAB11B	ENSG00000185236
rs189973692	chr6:164006154	-1.30292	N	N	5	intergenic	.	.	.
rs566732784	chr1:237299960	-1.30292	N	N	NA	intronic	.	RYR2	ENSG00000198626
rs557885721	chr5:156116167	-1.30292	N	chr5:156442784	NA	intronic	.	SGCD	ENSG00000170624
rs190838700	chr11:16905378	-1.30292	N	chr11:16618307	6	intronic	.	PLEKHA7	ENSG00000166689
rs575185773	chr4:186576969	-1.30292	N	N	NA	intronic	.	SORBS2	ENSG00000154556
rs145533783	chr15:71968489	-1.30292	N	N	6	intronic	.	THSD4	ENSG00000187720
rs188596296	chr2:40614734	-1.30292	N	N	6	intronic	.	SLC8A1	ENSG00000183023
rs190061050	chr6:76204044	-1.30292	N	N	3a	upstream	.	.	.
rs553688797	chr3:25491585	-1.30292	N	chr3:25381636	NA	intronic	.	RARB	ENSG00000077092
rs371832453	chr16:83934862	-1.30292	N	N	4	intronic	.	MLYCD	ENSG00000103150
rs181456130	chr3:32613470	-1.30292	N	chr3:33087395	5	intergenic	.	.	.
rs570799467	chr15:92685422	-1.30292	N	N	NA	intronic	.	SLCO3A1	ENSG00000176463
rs183132453	chr17:46969693	-1.30292	N	chr17:47047868	4	upstream	.	.	.
rs7220370	chr17:901869	-1.30292	N	chr17:1373518	5	intronic	.	TIMM22	ENSG00000177370
rs538725103	chr11:22214693	-1.30292	N	N	NA	upstream	.	.	.
rs564714879	chr5:41463636	-1.30292	N	N	NA	intronic	.	PLCXD3	ENSG00000182836
rs191409917	chr12:119684272	-1.30292	N	chr12:120146925	7	intergenic	.	.	.
rs113777920	chr1:201353511	-1.30292	N	N	4	intronic	.	LAD1	ENSG00000159166
rs546418537	chr3:46899532	-1.30292	N	chr3:47184055	NA	UTR3	.	MYL3	ENSG00000160808
rs540844939	chr4:159749229	-1.30292	N	N	NA	intronic	.	FNIP2	ENSG00000052795
rs529557140	chr14:33011870	-1.30292	N	N	NA	intronic	.	AKAP6	ENSG00000151320
rs558839170	chr2:40556357	-1.30292	N	N	NA	intronic	.	SLC8A1	ENSG00000183023
rs550879287	chr3:25474550	-1.30292	N	chr3:25381636	NA	intronic	.	RARB	ENSG00000077092
rs551659566	chr12:56694932	-1.30292	N	chr12:56375137	NA	upstream	.	.	.
rs6695421	chr1:46380207	-1.30292	N	chr1:46513012	7	intronic	.	MAST2	ENSG00000086015
rs187122196	chr13:24123938	-1.30292	N	N	5	intergenic	.	.	.
rs16866538	chr2:179659912	-1.30292	N	N	5	exonic	nonsynonymous	TTN	ENSG00000155657
rs17092054	chr10:116317037	-1.30292	N	N	6	intronic	.	ABLIM1	ENSG00000099204
rs16866537	chr2:179658775	-1.30292	N	N	5	intronic	.	TTN	ENSG00000155657
rs17092059	chr10:116321760	-1.30292	N	N	5	intronic	.	ABLIM1	ENSG00000099204
rs78687083	chr14:55072547	-1.30292	N	N	6	intronic	.	SAMD4A	ENSG00000020577
rs536295673	chr15:65374630	-1.30292	N	chr15:65742390	NA	intergenic	.	.	.
rs557220650	chr1:214191799	-1.30292	N	chr1:213937382	NA	intronic	.	PROX1	ENSG00000117707
rs181558238	chr20:43180758	-1.30292	N	chr20:43042364	4	intronic	.	PKIG	ENSG00000168734
rs566610849	chr3:124724116	-1.30292	N	N	NA	exonic	nonsynonymous	HEG1	ENSG00000173706
rs533099905	chr6:164570382	-1.30292	N	N	NA	intergenic	.	.	.
rs146515805	chr3:192283955	-1.30292	N	N	7	intronic	.	FGF12	ENSG00000114279
rs565140966	chr12:49181354	-1.30292	N	chr12:49080698	NA	intronic	.	ADCY6	ENSG00000174233
rs77572543	chr12:3343622	-1.30292	Y	chr12:3020644	5	intronic	.	TSPAN9	ENSG00000011105
rs527562191	chr3:38580825	-1.30292	N	N	NA	intergenic	.	.	.
rs147516255	chr8:67054228	-1.30292	N	chr8:66910531	7	intronic	.	TRIM55	ENSG00000147573
rs189303726	chr20:19765798	-1.30292	N	N	4	intergenic	.	.	.
rs547416080	chr15:92413267	-1.30292	N	N	NA	intronic	.	SLCO3A1	ENSG00000176463
rs184972015	chr11:16828960	-1.30292	N	chr11:16618307	4	intronic	.	PLEKHA7	ENSG00000166689
rs12643846	chr4:95350480	-1.30292	N	N	4	intergenic	.	.	.
rs184093711	chr1:116247606	-1.30292	N	N	5	intronic	.	CASQ2	ENSG00000118729
rs377229643	chr2:99953742	-1.30292	N	N	4	upstream	.	.	.
rs138362470	chr9:112890141	-1.30292	N	chr9:113338735	5	intronic	.	AKAP2	ENSG00000241978
rs114458094	chr1:161167565	-1.30292	N	chr1:161620089	5	intronic	.	ADAMTS4	ENSG00000158859
rs541716	chr7:49816336	-1.30292	N	chr7:50313352	5	intronic	.	VWC2	ENSG00000188730
rs561022198	chr3:138088583	-1.30292	N	N	NA	intronic	.	MRAS	ENSG00000158186
rs201675817	chr1:26582194	-1.30292	N	chr1:26834960	7	exonic	synonymous	CEP85	ENSG00000130695
rs188078540	chr3:167754877	-1.30292	N	N	5	intronic	.	GOLIM4	ENSG00000173905
rs550762735	chr12:3375557	-1.30292	N	chr12:3020644	NA	intronic	.	TSPAN9	ENSG00000011105
rs144269124	chr20:25239453	-1.30292	N	chr20:25194611	2b	intronic	.	PYGB	ENSG00000100994
rs587620989	chr14:105947696	-1.30292	N	chr14:105637156	NA	intergenic	.	.	.
rs540549842	chr10:116408497	-1.30292	N	N	NA	intronic	.	ABLIM1	ENSG00000099204
rs558470948	chr1:219349320	-1.30292	N	N	NA	intronic	.	LYPLAL1	ENSG00000143353
rs556468821	chr5:173372334	-1.30292	N	chr5:173075213	NA	intronic	.	CPEB4	ENSG00000113742
rs577534768	chr5:148670829	-1.30292	N	chr5:148198999	NA	intronic	.	AFAP1L1	ENSG00000157510
rs143032274	chr5:157002407	-1.30292	N	chr5:156655015	4	intronic	.	ADAM19	ENSG00000135074
rs77046885	chr5:111678453	-1.30292	N	N	5	intronic	.	EPB41L4A	ENSG00000129595
rs146823660	chr6:157751367	-1.30292	N	N	3a	intergenic	.	.	.
rs149291171	chr1:214190927	-1.30292	N	chr1:213937382	6	intronic	.	PROX1	ENSG00000117707
rs55986634	chr15:64275645	-1.30292	Y	chr15:64672002	2a	intronic	.	DAPK2	ENSG00000035664
rs565837811	chr17:36898149	-1.30292	N	chr17:37298789	NA	intronic	.	PCGF2	ENSG00000056661
rs112601880	chr12:20521471	-1.30292	N	chr12:20578881	4	upstream	.	.	.
rs558823863	chr5:175024252	-1.30292	N	N	NA	intergenic	.	.	.
rs575278324	chr5:140700329	-1.30292	N	chr5:140519166	NA	UTR5	.	TAF7	ENSG00000178913
rs114216632	chr1:100135910	-1.30292	N	N	6	intronic	.	PALMD	ENSG00000099260
rs192376399	chr2:73022480	-1.30292	N	N	7	intronic	.	EXOC6B	ENSG00000144036
rs188873560	chr16:58426939	-1.30292	N	N	2b	intronic	.	GINS3	ENSG00000181938
rs568939011	chr11:64074847	-1.30292	N	chr11:63974995	NA	exonic	nonsynonymous	ESRRA	ENSG00000173153
rs546377920	chr13:30056584	-1.30292	N	N	NA	ncRNA_intronic	.	MTUS2	ENSG00000132938
rs113061693	chr20:10412723	-1.30292	N	chr20:10646671	7	intronic	.	MKKS	ENSG00000125863
rs543079519	chr5:41380861	-1.30292	N	N	NA	intronic	.	PLCXD3	ENSG00000182836
rs138613707	chr12:110744516	-1.30292	N	chr12:111133088	5	intronic	.	ATP2A2	ENSG00000174437
rs141849227	chr9:112508234	-1.30292	N	chr9:112722330	3a	intronic	.	PALM2	ENSG00000243444
rs571477988	chr14:73268371	-1.30292	N	chr14:73414316	NA	intronic	.	DPF3	ENSG00000205683
rs570964546	chr1:237912132	-1.30292	N	N	NA	intronic	.	RYR2	ENSG00000198626
rs561747108	chr2:27994793	-1.30292	N	chr2:27750139	NA	intronic	.	MRPL33	ENSG00000243147
rs186321270	chr7:31916348	-1.30292	N	N	7	intronic	.	PDE1C	ENSG00000154678
rs188382053	chr15:85933050	-1.30292	N	chr15:86294211	6	intronic	.	AKAP13	ENSG00000170776
rs182105787	chr3:192440468	-1.30292	N	N	6	intronic	.	FGF12	ENSG00000114279
rs76905409	chr6:16239950	-1.30292	N	N	3a	intronic	.	GMPR	ENSG00000137198
rs540343315	chr15:42211870	-1.30292	N	chr15:42266262	NA	intronic	.	EHD4	ENSG00000103966
rs138081320	chr6:41026400	-1.30292	N	chr6:41054262	2b	intronic	.	APOBEC2	ENSG00000124701
rs147440228	chr4:174911636	-1.30292	N	N	3a	intergenic	.	.	.
rs557826653	chr6:13095126	-1.30292	N	N	NA	intronic	.	.	.
rs552716921	chr3:59817430	-1.30292	N	N	NA	intronic	.	FHIT	ENSG00000189283
rs188908784	chr5:1122649	-1.30292	N	chr5:1313242	5	intergenic	.	.	.
rs139330729	chr12:54054080	-1.30292	N	chr12:54387947	3a	intergenic	.	.	.
rs139744945	chr18:56280770	-1.30292	N	chr18:56395588	7	intronic	.	ALPK2	ENSG00000198796
rs570990188	chr18:56264268	-1.30292	N	chr18:56395588	NA	intronic	.	ALPK2	ENSG00000198796
rs189487772	chr11:119226397	-1.30292	N	chr11:118747576	5	UTR3	.	USP2	ENSG00000036672
rs539483673	chr11:19221632	-1.30292	N	chr11:19297340	NA	intronic	.	CSRP3	ENSG00000129170
rs182738025	chr4:53528323	-1.30292	N	N	3a	downstream	.	.	.
rs557162786	chr8:11576246	-1.30292	N	chr8:11836514	NA	intronic	.	GATA4	ENSG00000136574
rs137857073	chr13:42317308	-1.30292	N	N	5	intronic	.	VWA8	ENSG00000102763
rs568541337	chr6:140665633	-1.30292	N	N	NA	intergenic	.	.	.
rs536685318	chr15:78497166	-1.30292	N	N	NA	intronic	.	ACSBG1	ENSG00000103740
rs185470616	chr22:43105704	-1.30292	N	chr22:43549739	5	intronic	.	.	.
rs574501644	chr7:158650465	-1.30292	N	N	NA	intronic	.	WDR60	ENSG00000126870
rs193129050	chr15:44163638	-1.30292	N	chr15:44027885	7	UTR3	.	FRMD5	ENSG00000171877
rs529622158	chr4:169423930	-1.30292	N	N	NA	intronic	.	PALLD	ENSG00000129116
rs575584568	chr6:82271911	-1.30292	N	chr6:82463478	NA	intergenic	.	.	.
rs370044097	chr2:179648384	-1.30292	N	N	6	intronic	.	TTN	ENSG00000155657
rs183761230	chr18:34092519	-1.30292	N	N	3a	intronic	.	FHOD3	ENSG00000134775
rs548930724	chr2:27486059	-1.30292	N	chr2:27295885	NA	upstream	.	SLC30A3	ENSG00000115194
rs546509897	chr1:24437472	-1.30292	N	chr1:24199363	NA	intronic	.	MYOM3	ENSG00000142661
rs143949594	chr4:169421765	-1.30292	N	N	7	intronic	.	PALLD	ENSG00000129116
rs538864314	chr12:54071626	-1.30292	N	chr12:54387947	NA	intergenic	.	.	.
rs574047510	chr21:35828792	-1.30292	N	chr21:36312347	NA	intronic	.	KCNE1	ENSG00000180509
rs112880538	chr2:198733284	-1.30292	N	chr2:198544183	3a	intronic	.	PLCL1	ENSG00000115896
rs549390689	chr3:187958322	-1.30292	N	chr3:188441161	NA	intronic	.	LPP	ENSG00000145012
rs183083231	chr5:172667125	-1.30292	N	chr5:173075213	5	intergenic	.	.	.
rs188679580	chr9:112529027	-1.30292	N	chr9:112722330	4	intronic	.	PALM2	ENSG00000243444
rs111689687	chr1:237326254	-1.30292	N	N	5	intronic	.	RYR2	ENSG00000198626
rs73097625	chr1:232689702	-1.30292	N	N	5	intergenic	.	.	.
rs16900155	chr5:82372995	-1.30292	N	N	4	intronic	.	TMEM167A	ENSG00000174695
rs539868585	chr11:67381760	-1.30292	N	N	NA	ncRNA_intronic	.	.	.
rs12636934	chr3:25498953	-1.30292	N	chr3:25381636	6	intronic	.	RARB	ENSG00000077092
rs73097623	chr1:232689544	-1.30292	N	N	5	intergenic	.	.	.
rs549321638	chr6:129565580	-1.30292	N	N	NA	intronic	.	LAMA2	ENSG00000196569
rs371275377	chr9:591469	-1.30292	N	chr9:288414	4	intronic	.	KANK1	ENSG00000107104
rs540237054	chr17:80695420	-1.30292	N	chr17:81084522	NA	intronic	.	FN3K	ENSG00000167363
rs555197054	chr9:97760820	-1.30292	N	chr9:98243868	NA	intronic	.	C9orf3	ENSG00000148120
rs528303595	chr22:34315361	-1.30292	N	N	NA	intronic	.	LARGE	ENSG00000133424
rs527692154	chr3:69166735	-1.30292	N	N	NA	intronic	.	LMOD3	ENSG00000163380
rs567783938	chr2:99954272	-1.30292	N	N	NA	intronic	.	EIF5B	ENSG00000158417
rs542002938	chr19:2782761	-1.30292	N	chr19:3272088	NA	intronic	.	SGTA	ENSG00000104969
rs534532144	chr7:44753687	-1.30292	N	chr7:44811223	NA	intergenic	.	.	.
rs142451569	chr15:92605281	-1.30292	N	N	6	intronic	.	SLCO3A1	ENSG00000176463
rs186668127	chr15:64207330	-1.30292	N	chr15:64672002	6	intronic	.	DAPK2	ENSG00000035664
rs558968238	chr10:33567226	-1.30292	N	N	NA	intronic	.	NRP1	ENSG00000099250
rs113291142	chr1:26389186	-1.30292	N	chr1:26834960	5	intronic	.	TRIM63	ENSG00000158022
rs569467378	chr3:192293330	-1.30292	N	N	NA	intronic	.	FGF12	ENSG00000114279
rs566045613	chr10:97044172	-1.30292	N	N	NA	intronic	.	PDLIM1	ENSG00000107438
rs575772216	chr15:92344652	-1.30292	N	N	NA	intergenic	.	.	.
rs557630571	chr12:110715371	-1.30292	N	chr12:111133088	NA	intergenic	.	.	.
rs182844021	chr20:34289308	-1.30292	N	N	4	downstream	.	.	.
rs536471911	chr3:46037179	-1.30292	N	chr3:46418689	NA	intronic	.	FYCO1	ENSG00000163820
rs538375895	chr6:5784021	-1.30292	N	N	NA	intergenic	.	.	.
rs571336690	chr7:149411759	-1.30292	N	N	NA	upstream	.	.	.
rs138594595	chr12:120754709	-1.30292	N	chr12:121194862	2b	intergenic	.	.	.
rs539206946	chr3:66540552	-1.30292	N	N	NA	intronic	.	LRIG1	ENSG00000144749
rs28696704	chr18:56298095	-1.30292	N	chr18:56395588	6	intergenic	.	.	.
rs539206940	chr2:106038377	-1.30292	N	chr2:106433909	NA	intronic	.	FHL2	ENSG00000115641
rs186856285	chr4:84539702	-1.30292	N	chr4:84159219	4	intergenic	.	.	.
rs570152940	chr9:116299210	-1.30292	N	chr9:116085822	NA	intronic	.	RGS3	ENSG00000138835
rs2754155	chr14:23886155	-1.30292	N	chr14:23755598	5	exonic	synonymous	MYH7	ENSG00000092054
rs144483440	chr5:172692301	-1.30292	N	chr5:173075213	5	intergenic	.	.	.
rs143361348	chr2:101755394	-1.30292	N	chr2:101778319	5	intronic	.	TBC1D8	ENSG00000204634
rs2754150	chr14:23882242	-1.30292	N	chr14:23755598	5	intronic	.	MYH7	ENSG00000092054
rs556038169	chr14:31731230	-1.30292	N	N	NA	intergenic	.	.	.
rs534100166	chr2:134958713	-1.30292	N	chr2:134991024	NA	intergenic	.	.	.
rs141752709	chr16:83933510	-1.30292	N	N	3a	intronic	.	MLYCD	ENSG00000103150
rs569121842	chr15:64207788	-1.30292	N	chr15:64672002	NA	intronic	.	DAPK2	ENSG00000035664
rs71409121	chr15:64338582	-1.30292	N	chr15:64672002	2b	upstream	.	.	.
rs543551918	chr6:140399297	-1.30292	N	N	NA	ncRNA_intronic	.	.	.
rs187313798	chr11:118275740	-1.30292	N	chr11:118747576	5	ncRNA_intronic	.	ATP5L	ENSG00000167283
rs150318530	chr4:23864587	-1.30292	N	N	7	intronic	.	PPARGC1A	ENSG00000109819
rs189915362	chr3:140662806	-1.30292	N	chr3:140926791	5	intronic	.	SLC25A36	ENSG00000114120
rs541343515	chr11:16897691	-1.30292	N	chr11:16618307	NA	intronic	.	PLEKHA7	ENSG00000166689
rs112462822	chr2:106125512	-1.30292	N	chr2:106433909	6	intergenic	.	.	.
rs184415464	chr18:33973995	-1.30292	N	N	7	intronic	.	FHOD3	ENSG00000134775
rs543699665	chr1:74886292	-1.30292	N	N	NA	intronic	.	TNNI3K	ENSG00000116783
rs531282881	chr9:128002091	-1.30292	N	N	NA	intronic	.	HSPA5	ENSG00000044574
rs541350203	chr11:73588220	-1.30292	N	N	NA	intronic	.	PAAF1	ENSG00000175575
rs528308615	chr4:95376705	-1.30292	N	N	NA	intronic	.	PDLIM5	ENSG00000163110
rs560593242	chr19:5828150	-1.30292	N	chr19:5889645	NA	exonic	nonsynonymous	NRTN	ENSG00000171119
rs139509381	chr14:21492553	-1.30292	N	chr14:21431413	4	intronic	.	NDRG2	ENSG00000165795
rs567128059	chr2:179736572	-1.30292	N	N	NA	intronic	.	CCDC141	ENSG00000163492
rs577554755	chr16:46765103	-1.30292	N	N	NA	intronic	.	MYLK3	ENSG00000140795
rs189142242	chr2:134897117	-1.30292	N	chr2:134991024	5	intergenic	.	.	.
rs530039901	chr6:123843946	-1.30292	N	N	NA	intronic	.	TRDN	ENSG00000186439
rs552144305	chr2:40349375	-1.30292	N	N	NA	ncRNA_intronic	.	SLC8A1	ENSG00000183023
rs74703048	chr8:38035453	-1.30292	N	N	4	intronic	.	BAG4	ENSG00000156735
rs79344740	chr6:34625679	-1.30292	N	chr6:34785079	2b	intronic	.	C6orf106	ENSG00000196821
rs36029896	chr4:159687760	-1.30292	Y	N	5	intergenic	.	.	.
rs543823390	chr11:130319660	-1.30292	N	N	NA	exonic	synonymous	ADAMTS15	ENSG00000166106
rs569947822	chr15:63337937	-1.30292	N	chr15:63791228	NA	intronic	.	TPM1	ENSG00000140416
rs192626745	chr2:177258027	-1.30292	N	N	5	intergenic	.	.	.
rs538692901	chr5:80538846	-1.30292	N	N	NA	ncRNA_intronic	.	CKMT2	ENSG00000131730
rs570503390	chr1:214185670	-1.30292	N	chr1:213937382	NA	intronic	.	PROX1	ENSG00000117707
rs185997354	chr10:91200187	-1.30292	N	chr10:91002804	2b	intronic	.	SLC16A12	ENSG00000152779
rs140466757	chr5:78804056	-1.30292	N	N	6	intronic	.	HOMER1	ENSG00000152413
rs545792888	chr15:96630865	-1.30292	N	N	NA	intergenic	.	.	.
rs138467	chr22:47043604	-1.30292	N	chr22:46615376	7	intronic	.	GRAMD4	ENSG00000075240
rs535445241	chr20:13765949	-1.30292	N	N	NA	intronic	.	NDUFAF5	ENSG00000101247
rs35190392	chr7:123291706	-1.30292	N	N	6	intergenic	.	.	.
rs116152989	chr8:28573166	-1.30292	N	N	5	UTR5	.	EXTL3	ENSG00000012232
rs541545773	chr2:72431466	-1.30292	N	chr2:72077960	NA	intronic	.	EXOC6B	ENSG00000144036
rs577793496	chr8:98788443	-1.30292	N	N	NA	intronic	.	LAPTM4B	ENSG00000104341
rs566406097	chr8:125212967	-1.30292	N	N	NA	ncRNA_intronic	.	.	.
rs12636451	chr3:123102924	-1.30292	N	chr3:123105721	5	intronic	.	ADCY5	ENSG00000173175
rs188106645	chr3:46890234	-1.30292	N	chr3:47184055	4	intergenic	.	.	.
rs187100008	chr7:112918951	-1.30292	N	chr7:112782556	5	intergenic	.	.	.
rs115406451	chr1:245216153	-1.30292	N	N	5	intronic	.	EFCAB2	ENSG00000203666
rs550209631	chr9:112624797	-1.30292	N	chr9:112722330	NA	intronic	.	PALM2-AKAP2	ENSG00000157654
rs559538805	chr12:32980407	-1.30292	N	N	NA	intronic	.	PKP2	ENSG00000057294
rs186992591	chr2:101440766	-1.30292	N	chr2:101778319	5	intronic	.	NPAS2	ENSG00000170485
rs568589392	chr3:183348377	-1.30292	N	chr3:183730295	NA	intergenic	.	.	.
rs76272325	chr17:4699845	-1.30292	N	chr17:5183204	4	intronic	.	PSMB6	ENSG00000142507
rs187022645	chr3:32150928	-1.30292	N	N	4	intronic	.	GPD1L	ENSG00000152642
rs554185422	chr10:112432993	-1.30292	N	chr10:111969919	NA	intronic	.	RBM20	ENSG00000203867
rs73024181	chr19:30155033	-1.30292	N	N	4	intergenic	.	.	.
rs114099308	chr12:81330699	-1.30292	N	N	2b	intronic	.	LIN7A	ENSG00000111052
rs181709733	chr1:174134578	-1.30292	N	chr1:174222832	5	intronic	.	RABGAP1L	ENSG00000152061
rs576483513	chr10:127569610	-1.30292	N	N	NA	UTR5	.	DHX32	ENSG00000089876
rs562136809	chr10:88491444	-1.30292	N	N	NA	intronic	.	LDB3	ENSG00000122367
rs192380411	chr18:56220459	-1.30292	N	chr18:56395588	5	intronic	.	ALPK2	ENSG00000198796
rs539377021	chr3:192380102	-1.30292	N	N	NA	intronic	.	FGF12	ENSG00000114279
rs543201079	chr17:21189120	-1.30292	N	N	NA	intronic	.	MAP2K3	ENSG00000034152
rs132807	chr22:42071584	-1.30292	N	chr22:42418910	7	intronic	.	NHP2L1	ENSG00000100138
rs132806	chr22:42070793	-1.30292	N	chr22:42418910	6	UTR3	.	NHP2L1	ENSG00000100138
rs142308475	chr1:74934539	-1.30292	N	N	6	intronic	.	TNNI3K	ENSG00000116783
rs2166383	chr5:16496211	-1.30292	N	N	7	intronic	.	FAM134B	ENSG00000154153
rs532381214	chr3:37097050	-1.30292	N	N	NA	intronic	.	LRRFIP2	ENSG00000093167
rs563659514	chr7:151394388	-1.30292	N	N	NA	intronic	.	PRKAG2	ENSG00000106617
rs577417392	chr14:73257361	-1.30292	N	chr14:73414316	NA	intronic	.	DPF3	ENSG00000205683
rs78930536	chr6:82549348	-1.30292	N	chr6:82463478	7	intergenic	.	.	.
rs555229013	chr6:30585922	-1.30292	N	N	NA	intronic	.	MRPS18B	ENSG00000204568
rs536312819	chr5:41474620	-1.30292	N	N	NA	intronic	.	PLCXD3	ENSG00000182836
rs1541813	chr5:79024734	-1.30292	N	N	7	intronic	.	CMYA5	ENSG00000164309
rs536322421	chr4:37946907	-1.30292	N	chr4:38334531	NA	intronic	.	TBC1D1	ENSG00000065882
rs114401421	chr4:89218251	-1.30292	N	N	5	intergenic	.	.	.
rs191499797	chr2:160062971	-1.30292	N	chr2:160345024	5	intronic	.	TANC1	ENSG00000115183
rs531965822	chr7:150642431	-1.30292	N	chr7:150278589	NA	UTR3	.	KCNH2	ENSG00000055118
rs188115886	chr3:188009924	-1.30292	N	chr3:188441161	5	intronic	.	LPP	ENSG00000145012
rs541171306	chr3:179377232	-1.30292	N	N	NA	intronic	.	USP13	ENSG00000058056
rs571951243	chr17:7518480	-1.30292	N	chr17:7240391	NA	intronic	.	.	.
rs530030412	chr22:42481984	-1.30292	N	chr22:42418910	NA	UTR3	.	NDUFA6	ENSG00000184983
rs3784906	chr16:58067599	-1.30292	N	N	7	intronic	.	MMP15	ENSG00000102996
rs114253543	chr2:220497873	-1.30292	N	chr2:220049128	5	intronic	.	SLC4A3	ENSG00000114923
rs10865461	chr2:27292651	-1.30292	Y	chr2:27295885	6	intronic	.	AGBL5	ENSG00000084693
rs529692439	chr9:85846582	-1.30292	N	N	NA	intergenic	.	.	.
rs544720379	chr12:111017766	-1.30292	N	chr12:111357727	NA	intronic	.	PPTC7	ENSG00000196850
rs182501434	chr10:121432790	-1.30292	N	N	5	intronic	.	BAG3	ENSG00000151929
rs189504626	chr1:60379305	-1.30292	N	N	7	intronic	.	CYP2J2	ENSG00000134716
rs557577704	chr5:157001423	-1.30292	N	chr5:156655015	NA	intronic	.	ADAM19	ENSG00000135074
rs565858274	chr16:85832222	-1.30292	N	chr16:85938755	NA	intronic	.	EMC8	ENSG00000131148
rs562133352	chr7:157150432	-1.30292	N	N	NA	intronic	.	DNAJB6	ENSG00000105993
rs187851018	chr6:123769196	-1.30292	N	N	6	ncRNA_intronic	.	TRDN	ENSG00000186439
rs527997651	chr2:101737109	-1.30292	N	chr2:101778319	NA	intronic	.	TBC1D8	ENSG00000204634
rs34046288	chr20:36765601	-1.30292	N	chr20:36895860	7	intronic	.	TGM2	ENSG00000198959
rs117844778	chr16:58447662	-1.30292	N	N	3a	intergenic	.	.	.
rs12137988	chr1:202317696	-1.30292	N	N	4	upstream	.	.	.
rs561800780	chr3:122513974	-1.30292	N	N	NA	UTR5	.	DIRC2	ENSG00000138463
rs17463449	chr18:25705205	-1.30292	N	N	4	intronic	.	CDH2	ENSG00000170558
rs6789941	chr3:119364151	-1.30292	N	chr3:119736594	6	intronic	.	POPDC2	ENSG00000121577
rs57063524	chr2:197148835	-1.30292	N	chr2:196974333	5	intronic	.	HECW2	ENSG00000138411
rs537392889	chr7:116042909	-1.30292	N	chr7:116357368	NA	intergenic	.	.	.
rs543997520	chr6:13027969	-1.30292	N	N	NA	intronic	.	.	.
rs570781964	chr22:34268251	-1.30292	N	N	NA	intronic	.	LARGE	ENSG00000133424
rs10081506	chr8:38757578	-1.30292	N	chr8:38804069	4	intergenic	.	.	.
rs200574289	chr2:224824475	-1.30292	N	N	2b	exonic	nonsynonymous	MRPL44	ENSG00000135900
rs557090169	chr4:186629814	-1.30292	N	N	NA	intronic	.	SORBS2	ENSG00000154556
rs555402956	chr14:73260237	-1.30292	N	chr14:73414316	NA	intronic	.	DPF3	ENSG00000205683
rs76625878	chr6:53537354	-1.30292	Y	N	5	intergenic	.	.	.
rs528747570	chr9:106855701	-1.30292	N	N	NA	upstream	.	.	.
rs149629322	chr3:42140069	-1.30292	N	N	3a	intronic	.	TRAK1	ENSG00000182606
rs184219772	chr9:2614189	-1.30292	N	chr9:2622278	2b	ncRNA_intronic	.	.	.
rs190301838	chr17:933401	-1.30292	N	chr17:1373518	5	intronic	.	ABR	ENSG00000159842
rs145463650	chr15:85397535	-1.30292	N	chr15:85178270	7	intronic	.	ALPK3	ENSG00000136383
rs563175814	chr18:25756567	-1.30292	N	N	NA	intronic	.	CDH2	ENSG00000170558
rs562567790	chr6:118833621	-1.30292	N	N	NA	intronic	.	CEP85L	ENSG00000111860
rs8075276	chr17:73257986	-1.30292	N	chr17:72762646	1a	exonic	synonymous	GGA3	ENSG00000125447
rs181323308	chr8:98799639	-1.30292	N	N	6	intronic	.	LAPTM4B	ENSG00000104341
rs145496804	chr12:93690027	-1.30292	N	chr12:94144175	6	ncRNA_intronic	.	.	.
rs577556451	chr12:618544	-1.30292	N	chr12:711662	NA	intronic	.	B4GALNT3	ENSG00000139044
rs556189905	chr10:116313696	-1.30292	N	N	NA	intronic	.	ABLIM1	ENSG00000099204
rs193143742	chr6:140383535	-1.30292	N	N	4	ncRNA_intronic	.	.	.
rs546381589	chr15:91260616	-1.30292	N	chr15:90885806	NA	UTR5	.	BLM	ENSG00000197299
rs190773076	chr4:65264333	-1.30292	N	N	6	intronic	.	TECRL	ENSG00000205678
rs543742943	chr7:107535776	-1.30292	N	N	NA	intronic	.	DLD	ENSG00000091140
rs527558805	chr14:55043402	-1.30292	N	N	NA	intronic	.	SAMD4A	ENSG00000020577
rs573020659	chr3:123159498	-1.30292	N	chr3:123105721	NA	intronic	.	ADCY5	ENSG00000173175
rs572975652	chr7:116142483	-1.30292	N	chr7:116357368	NA	intronic	.	CAV2	ENSG00000105971
rs113231177	chr4:114553939	-1.30292	N	N	5	intronic	.	CAMK2D	ENSG00000145349
rs112644221	chr7:149417865	-1.30292	N	N	2b	intronic	.	KRBA1	ENSG00000133619
rs561701026	chr9:547033	-1.30292	N	chr9:288414	NA	intronic	.	KANK1	ENSG00000107104
rs184416348	chr6:45914367	-1.30292	N	chr6:45569863	4	intronic	.	CLIC5	ENSG00000112782
rs554623220	chr18:25624594	-1.30292	N	N	NA	intronic	.	CDH2	ENSG00000170558
rs139048557	chr8:11577504	-1.30292	N	chr8:11836514	4	intronic	.	GATA4	ENSG00000136574
rs189846636	chr4:152731161	-1.30292	N	chr4:152342190	5	intergenic	.	.	.
rs536252082	chr10:33578951	-1.30292	N	N	NA	intronic	.	NRP1	ENSG00000099250
rs182597471	chr3:4869775	-1.30292	N	N	3a	intronic	.	ITPR1	ENSG00000150995
rs533570921	chr2:198785377	-1.30292	N	chr2:198544183	NA	intronic	.	PLCL1	ENSG00000115896
rs540411179	chr7:35280902	-1.30292	N	N	NA	intronic	.	TBX20	ENSG00000164532
rs587729784	chr1:120189058	-1.30292	N	N	NA	intronic	.	ZNF697	ENSG00000143067
rs10881854	chr10:92678748	-1.30292	N	N	5	intronic	.	ANKRD1	ENSG00000148677
rs10881855	chr10:92680929	-1.30292	N	N	2b	UTR5	.	ANKRD1	ENSG00000148677
rs151315091	chr2:40701217	-1.30292	N	N	6	intronic	.	SLC8A1	ENSG00000183023
rs571497250	chr18:8623120	-1.30292	N	N	NA	intronic	.	RAB12	ENSG00000206418
rs80232437	chr2:128421485	-1.30292	N	N	2b	intronic	.	LIMS2	ENSG00000072163
rs10881853	chr10:92678059	-1.30292	N	N	4	intronic	.	ANKRD1	ENSG00000148677
rs185310702	chr4:47733908	-1.30292	N	N	6	intronic	.	CORIN	ENSG00000145244
rs191487710	chr3:167587452	-1.30292	N	N	6	intergenic	.	.	.
rs151323143	chr12:2088237	-1.30292	N	N	7	intronic	.	DCP1B	ENSG00000151065
rs537767879	chr5:145449812	-1.30292	N	N	NA	intergenic	.	.	.
rs535408621	chr14:74959798	-1.30292	N	N	NA	intronic	.	NPC2	ENSG00000119655
rs556779987	chr15:42741491	-1.30292	N	chr15:42266262	NA	intronic	.	ZNF106	ENSG00000103994
rs553830097	chr3:101498708	-1.30292	N	chr3:101267385	NA	UTR5	.	NXPE3	ENSG00000144815
rs559590299	chr9:134164962	-1.30292	N	N	NA	upstream	.	.	.
rs549542846	chr8:125213274	-1.30292	N	N	NA	ncRNA_intronic	.	.	.
rs529025353	chr2:192708299	-1.30292	N	chr2:192522423	NA	intronic	.	SDPR	ENSG00000168497
rs180779658	chr2:160020318	-1.30292	N	chr2:160345024	7	intronic	.	TANC1	ENSG00000115183
rs557331310	chr14:23910296	-1.30292	N	chr14:23755598	NA	intergenic	.	.	.
rs566362814	chr9:2582477	-1.30292	N	chr9:2622278	NA	ncRNA_intronic	.	.	.
rs146638586	chr4:169422545	-1.30292	N	N	4	intronic	.	PALLD	ENSG00000129116
rs571776782	chr18:25669105	-1.30292	N	N	NA	intronic	.	CDH2	ENSG00000170558
rs533006699	chr8:38757255	-1.30292	N	chr8:38804069	NA	intergenic	.	.	.
rs17695555	chr5:173351081	-1.30292	Y	chr5:173075213	5	intronic	.	CPEB4	ENSG00000113742
rs9959707	chr18:34036303	-1.30292	N	N	5	intronic	.	FHOD3	ENSG00000134775
rs551121653	chr2:101850817	-1.30292	N	chr2:102315933	NA	intergenic	.	.	.
rs569870229	chr10:123875267	-1.30292	N	N	NA	intronic	.	TACC2	ENSG00000138162
rs566422766	chr11:16932716	-1.30292	N	chr11:16618307	NA	intronic	.	PLEKHA7	ENSG00000166689
rs548075972	chr8:135821587	-1.30292	N	chr8:135747967	NA	intergenic	.	.	.
rs10800831	chr1:202323506	-1.30292	N	N	7	intronic	.	PPP1R12B	ENSG00000077157
rs10800830	chr1:202323296	-1.30292	N	N	7	intronic	.	PPP1R12B	ENSG00000077157
rs10800833	chr1:202330653	-1.30292	N	N	7	intronic	.	PPP1R12B	ENSG00000077157
rs139930862	chr12:93596048	-1.30292	N	N	5	ncRNA_intronic	.	.	.
rs57792860	chr10:121111413	-1.30292	N	N	3a	intronic	.	GRK5	ENSG00000198873
rs562112163	chr12:32994202	-1.30292	N	N	NA	intronic	.	PKP2	ENSG00000057294
rs146713464	chr18:25667298	-1.30292	N	N	4	intronic	.	CDH2	ENSG00000170558
rs376623528	chr1:149857309	-1.30292	N	N	4	UTR3	.	HIST2H2BE	ENSG00000184678
rs140351100	chr5:41455322	-1.30292	N	N	6	intronic	.	PLCXD3	ENSG00000182836
rs564251783	chr2:101539759	-1.30292	N	chr2:101778319	NA	intronic	.	NPAS2	ENSG00000170485
rs567945590	chr3:42139008	-1.30292	N	N	NA	intronic	.	TRAK1	ENSG00000182606
rs565882268	chr4:23905270	-1.30292	N	N	NA	intergenic	.	.	.
rs6977682	chr7:8269678	-1.30292	N	chr7:8024840	3a	intronic	.	ICA1	ENSG00000003147
rs531232956	chr2:238816832	-1.30292	N	chr2:238873673	NA	intronic	.	RAMP1	ENSG00000132329
rs45493900	chr18:19759272	-1.30292	N	N	2b	intronic	.	GATA6	ENSG00000141448
rs541542570	chr2:33704148	-1.30292	N	N	NA	intronic	.	RASGRP3	ENSG00000152689
rs182378094	chr10:106100208	-1.30292	N	N	4	intergenic	.	.	.
rs538612339	chr6:111280874	-1.30292	N	N	NA	intronic	.	GTF3C6	ENSG00000155115
rs544286790	chr3:122690137	-1.30292	N	chr3:123105721	NA	intronic	.	SEMA5B	ENSG00000082684
rs548858737	chr12:3179270	-1.30292	N	chr12:3020644	NA	intergenic	.	.	.
rs73190859	chr3:183342891	-1.30292	N	chr3:183730295	5	intergenic	.	.	.
rs578090322	chr9:97821998	-1.30292	N	chr9:98243868	NA	intronic	.	C9orf3	ENSG00000148120
rs538118766	chr6:123792380	-1.30292	N	N	NA	ncRNA_exonic	.	TRDN	ENSG00000186439
rs568420560	chr2:101881093	-1.30292	N	chr2:102315933	NA	intronic	.	CNOT11	ENSG00000158435
rs146341756	chr8:41518976	-1.30292	N	N	5	UTR3	.	ANK1	ENSG00000029534
rs540766660	chr15:85925659	-1.30292	N	chr15:86294211	NA	intronic	.	AKAP13	ENSG00000170776
rs143586399	chr21:38444738	-1.30292	N	chr21:38796728	4	exonic	synonymous	PIGP	ENSG00000185808
rs141143246	chr3:46889555	-1.30292	N	chr3:47184055	7	intergenic	.	.	.
rs75251240	chr22:34234855	-1.30292	N	N	5	intronic	.	LARGE	ENSG00000133424
rs142948939	chr17:73009303	-1.30292	N	chr17:72695211	4	intronic	.	ICT1	ENSG00000167862
rs186266047	chr7:101571347	-1.30292	N	chr7:101880795	2b	intronic	.	CUX1	ENSG00000257923
rs201841876	chr9:100291803	-1.30292	N	N	4	intronic	.	TMOD1	ENSG00000136842
rs540910859	chr12:3359984	-1.30292	N	chr12:3020644	NA	intronic	.	TSPAN9	ENSG00000011105
rs556092456	chr5:171022984	-1.30292	N	N	NA	intergenic	.	.	.
rs138984644	chr3:42132657	-1.30292	N	N	4	upstream	.	TRAK1	ENSG00000182606
rs540980391	chr1:36929970	-1.30292	N	chr1:36880829	NA	UTR5	.	MRPS15	ENSG00000116898
rs529567251	chr4:23861454	-1.30292	N	N	NA	intronic	.	PPARGC1A	ENSG00000109819
rs540240277	chr10:112561786	-1.30292	N	N	NA	intronic	.	RBM20	ENSG00000203867
rs73833922	chr4:95424403	-1.30292	N	N	7	intronic	.	PDLIM5	ENSG00000163110
rs534458485	chr8:67036668	-1.30292	N	chr8:66910531	NA	intergenic	.	.	.
rs542439214	chr2:169402325	-1.30292	N	chr2:169707552	NA	intronic	.	CERS6	ENSG00000172292
rs75524478	chr2:101771156	-1.30292	N	chr2:101778319	6	intergenic	.	.	.
rs537972916	chr11:34379075	-1.30292	N	chr11:33903609	NA	exonic	nonsynonymous	ABTB2	ENSG00000166016
rs561697679	chr3:37195963	-1.30292	N	N	NA	intronic	.	LRRFIP2	ENSG00000093167
rs4131153	chr3:17097254	-1.30292	N	chr3:16911330	4	intronic	.	PLCL2	ENSG00000154822
rs564659385	chr20:62581465	-1.30292	N	chr20:62693378	NA	intronic	.	UCKL1	ENSG00000198276
rs372131062	chr3:167751252	-1.30292	N	N	7	intronic	.	GOLIM4	ENSG00000173905
rs563539918	chr15:92464198	-1.30292	N	N	NA	intronic	.	SLCO3A1	ENSG00000176463
rs539865470	chr3:160821739	-1.30292	N	N	NA	intronic	.	B3GALNT1	ENSG00000169255
rs146523734	chr1:216986420	-1.30292	N	N	4	intronic	.	ESRRG	ENSG00000196482
rs138778462	chr1:112210603	-1.30292	N	N	7	intronic	.	RAP1A	ENSG00000116473
rs112077915	chr15:35093441	-1.30292	N	N	6	ncRNA_intronic	.	.	.
rs568608998	chr17:66505628	-1.30292	N	N	NA	intronic	.	.	.
rs558909485	chr21:35831406	-1.30292	N	chr21:36312347	NA	intronic	.	KCNE1	ENSG00000180509
rs566802528	chr10:112566362	-1.30292	N	N	NA	intronic	.	RBM20	ENSG00000203867
rs535685406	chr15:92406711	-1.30292	N	N	NA	intronic	.	SLCO3A1	ENSG00000176463
rs145832950	chr6:164573225	-1.30292	N	N	7	intergenic	.	.	.
rs558230599	chr11:17035658	-1.30292	N	chr11:16618307	NA	intronic	.	PLEKHA7	ENSG00000166689
rs539665814	chr3:192422393	-1.30292	N	N	NA	intronic	.	FGF12	ENSG00000114279
rs528896046	chr6:75953552	-1.30292	N	N	NA	UTR5	.	COX7A2	ENSG00000112695
rs4073091	chr16:28271103	-1.30292	N	chr16:28131510	5	intergenic	.	.	.
rs539960208	chr2:179725649	-1.30292	N	N	NA	intronic	.	CCDC141	ENSG00000163492
rs75961903	chr2:169592027	-1.30292	N	chr2:169707552	5	intronic	.	CERS6	ENSG00000172292
rs190635469	chr2:135118667	-1.30292	N	chr2:134991024	3a	intronic	.	MGAT5	ENSG00000152127
rs553013966	chr20:19761263	-1.30292	N	N	NA	intergenic	.	.	.
rs28378888	chr2:40637262	-1.30292	N	N	7	intronic	.	SLC8A1	ENSG00000183023
rs12143637	chr1:217362297	-1.30292	N	N	3a	intergenic	.	.	.
rs561455315	chr22:34053747	-1.30292	N	N	NA	intronic	.	LARGE	ENSG00000133424
rs557528866	chr11:63933003	-1.30292	N	chr11:63974995	NA	intronic	.	MACROD1	ENSG00000133315
rs540690333	chr17:55932603	-1.30292	N	chr17:55463857	NA	intergenic	.	.	.
rs531043932	chr15:35089583	-1.30292	N	N	NA	ncRNA_intronic	.	.	.
rs540690336	chr18:34031613	-1.30292	N	N	NA	intronic	.	FHOD3	ENSG00000134775
rs538052785	chr19:5829415	-1.30292	N	chr19:5889645	NA	intergenic	.	.	.
rs112164568	chr22:36017089	-1.30292	N	N	4	intronic	.	MB	ENSG00000198125
rs567464788	chr10:123880222	-1.30292	N	N	NA	intronic	.	TACC2	ENSG00000138162
rs543298595	chr2:101711222	-1.30292	N	chr2:101778319	NA	intronic	.	TBC1D8	ENSG00000204634
rs539083582	chr10:104192033	-1.30292	N	chr10:104400112	NA	intronic	.	CUEDC2	ENSG00000107874
rs146184835	chr9:534001	-1.30292	N	chr9:288414	5	intronic	.	KANK1	ENSG00000107104
rs550119900	chr3:37054451	-1.30292	N	N	NA	intronic	.	MLH1	ENSG00000076242
rs553775519	chr5:172659319	-1.30292	N	chr5:173075213	NA	UTR3	.	NKX2-5	ENSG00000183072
rs7113433	chr11:834231	-1.30292	N	chr11:1136478	5	intronic	.	CD151	ENSG00000177697
rs570628661	chr4:23876438	-1.30292	N	N	NA	intronic	.	PPARGC1A	ENSG00000109819
rs558752570	chr7:158658491	-1.30292	N	N	NA	intronic	.	WDR60	ENSG00000126870
rs535557298	chr1:237144993	-1.30292	N	N	NA	intergenic	.	.	.
rs142022232	chr18:33888892	-1.30292	N	N	4	intronic	.	FHOD3	ENSG00000134775
rs535741081	chr4:75858024	-1.30292	N	N	NA	upstream	.	.	.
rs182113606	chr18:32703406	-1.30292	N	N	6	intronic	.	MAPRE2	ENSG00000166974
rs71569351	chr6:36805022	-1.30292	N	chr6:36353934	5	intronic	.	CPNE5	ENSG00000124772
rs734773	chr1:205464991	-1.30292	N	chr1:205676263	4	intergenic	.	.	.
rs569390424	chr7:21966791	-1.30292	N	N	NA	intronic	.	CDCA7L	ENSG00000164649
rs6671079	chr1:237228615	-1.30292	N	N	7	intronic	.	RYR2	ENSG00000198626
rs138903600	chr18:25710919	-1.30292	N	N	6	intronic	.	CDH2	ENSG00000170558
rs114854553	chr17:74698702	-1.30292	N	chr17:74710128	7	intronic	.	MXRA7	ENSG00000182534
rs149374042	chr3:159506471	-1.30292	N	chr3:159637678	7	intronic	.	IQCJ-SCHIP1	ENSG00000250588
rs138369566	chr6:141731997	-1.30292	N	N	6	intergenic	.	.	.
rs564524329	chr1:46382679	-1.30292	N	chr1:46513012	NA	intronic	.	MAST2	ENSG00000086015
rs559640688	chr10:112472703	-1.30292	N	N	NA	intronic	.	RBM20	ENSG00000203867
rs184758333	chr18:19770485	-1.30292	N	N	5	intronic	.	GATA6	ENSG00000141448
rs115035845	chr9:112551932	-1.30292	N	chr9:112722330	4	intronic	.	PALM2-AKAP2	ENSG00000157654
rs149685781	chr20:25172813	-1.30292	N	chr20:25194611	4	ncRNA_intronic	.	.	.
rs192687850	chr15:72520833	-1.30292	N	N	2a	intronic	.	PKM	ENSG00000067225
rs528233275	chr5:102205468	-1.30292	N	chr5:102118385	NA	intronic	.	PAM	ENSG00000145730
rs536979462	chr15:86118736	-1.30292	N	chr15:86294211	NA	intronic	.	AKAP13	ENSG00000170776
rs72843960	chr2:134936182	-1.30292	N	chr2:134991024	4	intergenic	.	.	.
rs532221671	chr10:116321244	-1.30292	N	N	NA	intronic	.	ABLIM1	ENSG00000099204
rs562937035	chr7:150650017	-1.30292	N	chr7:150278589	NA	intronic	.	KCNH2	ENSG00000055118
rs59103266	chr6:53529130	-1.30292	N	N	5	intronic	.	KLHL31	ENSG00000124743
rs539813626	chr3:69788193	-1.30292	N	N	NA	upstream	.	.	.
rs538160405	chr2:40423888	-1.30292	N	N	NA	ncRNA_intronic	.	SLC8A1	ENSG00000183023
rs553682010	chr3:69140118	-1.30292	N	N	NA	intronic	.	ARL6IP5	ENSG00000144746
rs541426393	chr18:33944544	-1.30292	N	N	NA	intronic	.	FHOD3	ENSG00000134775
rs143465091	chr9:37987867	-1.30292	N	chr9:38196117	5	intronic	.	SHB	ENSG00000107338
rs536223463	chr4:122319940	-1.30292	N	N	NA	intergenic	.	.	.
rs2395754	chr6:41027520	-1.30292	N	chr6:41054262	5	intronic	.	APOBEC2	ENSG00000124701
rs558793267	chr2:173941838	-1.30292	N	N	NA	intronic	.	MLTK	ENSG00000091436
rs571304980	chr14:32982935	-1.30292	N	N	NA	intronic	.	AKAP6	ENSG00000151320
rs555680186	chr4:159745153	-1.30292	N	N	NA	intronic	.	FNIP2	ENSG00000052795
rs559592477	chr6:13368311	-1.30292	N	N	NA	intronic	.	GFOD1	ENSG00000145990
rs550404185	chr7:16066998	-1.30292	N	N	NA	intergenic	.	.	.
rs576721900	chr1:1341790	-1.30292	N	N	NA	intronic	.	MRPL20	ENSG00000242485
rs74381658	chr3:105381036	-1.30292	N	N	7	intronic	.	CBLB	ENSG00000114423
rs558345231	chr22:41870765	-1.30292	N	chr22:41752944	NA	intronic	.	ACO2	ENSG00000100412
rs185042311	chr15:77197198	-1.30292	N	chr15:77313571	3a	intergenic	.	.	.
rs558345235	chr4:159708924	-1.30292	N	N	NA	intronic	.	FNIP2	ENSG00000052795
rs57163574	chr15:92561980	-1.30292	Y	N	7	intronic	.	SLCO3A1	ENSG00000176463
rs553207306	chr15:77799885	-1.30292	N	chr15:77313571	NA	intergenic	.	.	.
rs6073357	chr20:42799912	-1.30292	N	chr20:42660286	5	intronic	.	JPH2	ENSG00000149596
rs6073354	chr20:42794270	-1.30292	N	chr20:42660286	5	intronic	.	JPH2	ENSG00000149596
rs6073355	chr20:42794737	-1.30292	N	chr20:42660286	4	intronic	.	JPH2	ENSG00000149596
rs79341323	chr1:84973111	-1.30292	N	N	5	intronic	.	.	.
rs189364424	chr8:131617067	-1.30292	N	N	4	intergenic	.	.	.
rs6073350	chr20:42773744	-1.30292	N	chr20:42660286	5	intronic	.	JPH2	ENSG00000149596
rs6073351	chr20:42781384	-1.30292	N	chr20:42660286	5	intronic	.	JPH2	ENSG00000149596
rs61766282	chr1:936713	-1.30292	N	N	4	intergenic	.	.	.
rs553763545	chr10:73978680	-1.30292	N	chr10:73520632	NA	intronic	.	ANAPC16	ENSG00000166295
rs193153420	chr9:740162	-1.30292	N	chr9:288414	7	intronic	.	KANK1	ENSG00000107104
rs150139148	chr10:121095251	-1.30292	N	N	5	intronic	.	GRK5	ENSG00000198873
rs553763540	chr3:156810666	-1.30292	N	N	NA	ncRNA_intronic	.	.	.
rs539742997	chr18:8626420	-1.30292	N	N	NA	intronic	.	RAB12	ENSG00000206418
rs556120722	chr3:9976465	-1.30292	N	chr3:9511975	NA	intronic	.	CRELD1	ENSG00000163703
rs539936241	chr5:91624983	-1.30292	N	N	NA	intergenic	.	.	.
rs192991256	chr4:47825148	-1.30292	N	N	6	intronic	.	CORIN	ENSG00000145244
rs139403379	chr2:197339379	-1.30292	N	chr2:196974333	6	intronic	.	HECW2	ENSG00000138411
rs186725076	chr7:151396764	-1.30292	N	N	4	intronic	.	PRKAG2	ENSG00000106617
rs114144033	chr4:65206700	-1.30292	N	N	7	intronic	.	TECRL	ENSG00000205678
rs546223583	chr2:88390447	-1.30292	N	N	NA	intronic	.	SMYD1	ENSG00000115593
rs187891512	chr11:126222256	-1.30292	N	chr11:126024042	4	ncRNA_intronic	.	.	.
rs565125774	chr6:76203800	-1.30292	N	N	NA	upstream	.	.	.
rs117479579	chr11:16942751	-1.30292	N	chr11:16618307	5	intronic	.	PLEKHA7	ENSG00000166689
rs191906573	chr3:98465562	-1.30292	N	chr3:98428155	6	intronic	.	ST3GAL6	ENSG00000064225
rs548709969	chr14:33294737	-1.30292	N	N	NA	intronic	.	AKAP6	ENSG00000151320
rs577856779	chr9:125027926	-1.30292	N	N	NA	intronic	.	MRRF	ENSG00000148187
rs111940404	chr18:25741028	-1.30292	N	N	5	intronic	.	CDH2	ENSG00000170558
rs7041276	chr9:134165248	-1.30292	N	N	4	UTR5	.	PPAPDC3	ENSG00000160539
rs563817430	chr1:214194914	-1.30292	N	chr1:213937382	NA	intronic	.	PROX1	ENSG00000117707
rs561410897	chr10:115410250	-1.30292	N	chr10:115719472	NA	exonic	nonsynonymous	NRAP	ENSG00000197893
rs541057030	chr12:117520889	-1.30292	N	N	NA	intronic	.	TESC	ENSG00000088992
rs534567715	chr2:159976481	-1.30292	N	chr2:160345024	NA	intronic	.	TANC1	ENSG00000115183
rs545668021	chr3:138089823	-1.30292	N	N	NA	intronic	.	MRAS	ENSG00000158186
rs560022903	chr17:74711951	-1.30292	N	chr17:74710128	NA	UTR3	.	JMJD6	ENSG00000070495
rs181196759	chr5:41314643	-1.30292	N	N	7	intronic	.	PLCXD3	ENSG00000182836
rs1628445	chr18:13678419	-1.30292	Y	chr18:13594999	7	intronic	.	FAM210A	ENSG00000177150
rs573870069	chr10:112481366	-1.30292	N	N	NA	intronic	.	RBM20	ENSG00000203867
rs570630449	chr2:237170537	-1.30292	N	N	NA	intronic	.	ASB18	ENSG00000182177
rs2641977	chr9:567531	-1.30292	N	chr9:288414	3a	intronic	.	KANK1	ENSG00000107104
rs575347734	chr3:192444192	-1.30292	N	N	NA	intronic	.	FGF12	ENSG00000114279
rs529115137	chr14:73335549	-1.30292	N	chr14:73414316	NA	intronic	.	DPF3	ENSG00000205683
rs686784	chr18:33888078	-1.30292	N	N	7	intronic	.	FHOD3	ENSG00000134775
rs146520419	chr3:64671140	-1.30292	N	chr3:64705365	4	ncRNA_intronic	.	ADAMTS9	ENSG00000163638
rs571276744	chr18:3197825	-1.30292	N	N	NA	intronic	.	MYOM1	ENSG00000101605
rs546810978	chr14:94430745	-1.30292	N	chr14:94008080	NA	exonic	synonymous	ASB2	ENSG00000100628
rs542637647	chr3:38766288	-1.30292	N	N	NA	intronic	.	SCN10A	ENSG00000185313
rs550156096	chr3:178436668	-1.30292	N	N	NA	ncRNA_intronic	.	KCNMB2	ENSG00000197584
rs567370422	chr11:77535030	-1.30292	N	N	NA	intronic	.	AAMDC	ENSG00000087884
rs555979245	chr4:75977013	-1.30292	N	N	NA	intergenic	.	.	.
rs532827901	chr2:40699933	-1.30292	N	N	NA	intronic	.	SLC8A1	ENSG00000183023
rs147299588	chr8:38796375	-1.30292	N	chr8:38804069	4	intronic	.	PLEKHA2	ENSG00000169499
rs555375597	chr8:142427638	-1.30292	N	chr8:142329460	NA	intergenic	.	PTP4A3	ENSG00000184489
rs544368666	chr1:237300407	-1.30292	N	N	NA	intronic	.	RYR2	ENSG00000198626
rs545566243	chr10:33614995	-1.30292	N	N	NA	intronic	.	NRP1	ENSG00000099250
rs200177994	chr15:86122617	-1.30292	N	chr15:86294211	4	exonic	nonsynonymous	AKAP13	ENSG00000170776
rs140783968	chr3:47998908	-1.30292	N	chr3:48388170	7	intronic	.	MAP4	ENSG00000047849
rs549148951	chr7:25159052	-1.30292	N	N	NA	UTR3	.	.	.
rs199695671	chr9:116356253	-1.30292	N	chr9:116085822	2b	exonic	synonymous	RGS3	ENSG00000138835
rs559815627	chr2:27435199	-1.30292	N	chr2:27295885	NA	exonic	nonsynonymous	ATRAID	ENSG00000138085
rs570742673	chr1:236685848	-1.30292	N	N	NA	intronic	.	LGALS8	ENSG00000116977
rs149635099	chr1:65630507	-1.30292	N	chr1:65848034	4	intronic	.	AK4	ENSG00000162433
rs542114756	chr15:92490606	-1.30292	N	N	NA	intronic	.	SLCO3A1	ENSG00000176463
rs4777401	chr15:71795977	-1.30292	N	N	6	intronic	.	THSD4	ENSG00000187720
rs553115395	chr1:173446766	-1.30292	N	chr1:173231898	NA	intronic	.	PRDX6	ENSG00000117592
rs531237473	chr7:136767670	-1.30292	N	N	NA	ncRNA_intronic	.	.	.
rs148523975	chr3:128085760	-1.30292	N	chr3:128381270	5	intronic	.	EEFSEC	ENSG00000132394
rs545563148	chr4:75860380	-1.30292	N	N	NA	intronic	.	PARM1	ENSG00000169116
rs190236212	chr3:49207891	-1.30292	N	chr3:49267435	5	intergenic	.	.	.
rs570349442	chr4:24106445	-1.30292	N	N	NA	intergenic	.	.	.
rs185556598	chr1:198171148	-1.30292	N	chr1:198663661	5	intronic	.	NEK7	ENSG00000151414
rs562467031	chr18:12375487	-1.30292	N	chr18:12856908	NA	intronic	.	AFG3L2	ENSG00000141385
rs148768733	chr7:16386813	-1.30292	N	N	5	intronic	.	ISPD	ENSG00000214960
rs536066418	chr3:188059445	-1.30292	N	chr3:188441161	NA	intronic	.	LPP	ENSG00000145012
rs149868783	chr8:134562360	-1.30292	N	chr8:134103953	5	intronic	.	ST3GAL1	ENSG00000008513
rs528630860	chr3:39230316	-1.30292	N	chr3:39307162	NA	exonic	synonymous	XIRP1	ENSG00000168334
rs370674460	chr7:8299748	-1.30292	N	chr7:8024840	4	intronic	.	ICA1	ENSG00000003147
rs557898392	chr7:151572649	-1.30292	N	N	NA	intronic	.	PRKAG2	ENSG00000106617
rs564613899	chr6:36853619	-1.30292	N	chr6:36353934	NA	intronic	.	.	.
rs183324672	chr3:128016403	-1.30292	N	chr3:128381270	3a	intronic	.	EEFSEC	ENSG00000132394
rs552696536	chr1:206848695	-1.30292	N	chr1:206968955	NA	intergenic	.	.	.
rs532242608	chr1:184871249	-1.30292	N	chr1:185067805	NA	intronic	.	FAM129A	ENSG00000135842
rs111613375	chr11:64883584	-1.30292	N	chr11:65369240	4	UTR3	.	TM7SF2	ENSG00000149809
rs376123332	chr2:238814472	-1.30292	N	chr2:238873673	6	intronic	.	RAMP1	ENSG00000132329
rs139230952	chr4:186656360	-1.30292	N	N	5	intronic	.	SORBS2	ENSG00000154556
rs548266639	chr2:240964834	-1.30292	N	N	NA	upstream	.	.	.
rs574789840	chr3:37068824	-1.30292	N	N	NA	intronic	.	MLH1	ENSG00000076242
rs374715724	chr19:3951046	-1.30292	N	chr19:4090422	4	ncRNA_intronic	.	.	.
rs548159964	chr1:178313802	-1.30292	N	N	NA	intronic	.	RASAL2	ENSG00000075391
rs550666070	chr9:97647744	-1.30292	N	N	NA	intronic	.	C9orf3	ENSG00000148120
rs547029369	chr5:16467024	-1.30292	N	N	NA	intergenic	.	.	.
rs560076131	chr3:52485249	-1.30292	N	chr3:52873984	NA	UTR3	.	TNNC1	ENSG00000114854
rs545275798	chr16:4292638	-1.30292	N	chr16:4476089	NA	upstream	.	.	.
rs149021587	chr2:73050340	-1.30292	N	N	6	intronic	.	EXOC6B	ENSG00000144036
rs1403050	chr3:188069330	-1.30292	N	chr3:188441161	7	intronic	.	LPP	ENSG00000145012
rs375550479	chr17:74720729	-1.30292	N	chr17:74710128	7	intronic	.	JMJD6	ENSG00000070495
rs543742683	chr18:25660191	-1.30292	N	N	NA	intronic	.	CDH2	ENSG00000170558
rs75974666	chr1:205771331	-1.30292	N	chr1:205676263	4	intronic	.	SLC41A1	ENSG00000133065
rs3745804	chr19:46273135	-1.30292	N	chr19:46359794	2b	UTR3	.	DMPK	ENSG00000104936
rs3745803	chr19:46272963	-1.30292	N	chr19:46359794	4	upstream;downstream	.	.	.
rs141764904	chr16:30081088	-1.30292	N	chr16:30471109	2b	intronic	.	ALDOA	ENSG00000149925
rs587640183	chr1:120179911	-1.30292	N	N	NA	intronic	.	ZNF697	ENSG00000143067
rs187269909	chr1:167605169	-1.30292	N	chr1:167600842	4	intronic	.	RCSD1	ENSG00000198771
rs112127822	chr7:44677681	-1.30292	N	chr7:44811223	2b	intronic	.	OGDH	ENSG00000105953
rs1468557	chr12:582340	-1.30292	N	chr12:711662	7	intronic	.	B4GALNT3	ENSG00000139044
rs6031441	chr20:42814837	-1.30292	N	chr20:42660286	2b	intronic	.	JPH2	ENSG00000149596
rs113514695	chr3:66501619	-1.30292	N	N	7	intronic	.	LRIG1	ENSG00000144749
rs111780511	chr10:73607768	-1.30292	N	chr10:73520632	2b	intronic	.	PSAP	ENSG00000197746
rs534777586	chr2:101869089	-1.30292	N	chr2:102315933	NA	upstream	.	.	.
rs116087545	chr9:134146726	-1.30292	N	N	2b	intronic	.	FAM78A	ENSG00000126882
rs148588399	chr9:38048498	-1.30292	N	chr9:38196117	5	intronic	.	SHB	ENSG00000107338
rs571823358	chr15:77838361	-1.30292	N	chr15:77673459	NA	intergenic	.	.	.
rs115234746	chr15:42209197	-1.30292	N	chr15:42266262	5	intronic	.	EHD4	ENSG00000103966
rs566385452	chr10:77160630	-1.30292	N	N	NA	intronic	.	ZNF503	ENSG00000165655
rs75977154	chr7:49669848	-1.30292	N	chr7:49989818	5	intergenic	.	.	.
rs528192250	chr4:108911522	-1.30292	N	N	NA	intronic	.	HADH	ENSG00000138796
rs568328006	chr6:118866070	-1.30292	N	N	NA	intronic	.	CEP85L	ENSG00000111860
rs531929734	chr18:19771356	-1.30292	N	N	NA	intronic	.	GATA6	ENSG00000141448
rs531974621	chr7:16702438	-1.30292	N	chr7:17015156	NA	intronic	.	BZW2	ENSG00000136261
rs11933297	chr4:174602514	-1.30292	N	N	6	intergenic	.	.	.
rs183752928	chr18:12287763	-1.30292	N	N	2b	intergenic	.	.	.
rs372411584	chr18:25749998	-1.30292	N	N	5	intronic	.	CDH2	ENSG00000170558
rs541851326	chr1:180580160	-1.30292	N	chr1:180905694	NA	intergenic	.	.	.
rs28693391	chr4:186521997	-1.30292	N	N	5	intronic	.	SORBS2	ENSG00000154556
rs184621813	chr14:73100692	-1.30292	N	chr14:73414316	7	intronic	.	DPF3	ENSG00000205683
rs539328043	chr3:120315474	-1.30292	N	N	NA	intronic	.	NDUFB4	ENSG00000065518
rs549618599	chr1:78534919	-1.30292	N	N	NA	intronic	.	GIPC2	ENSG00000137960
rs558054560	chr5:66335152	-1.30292	N	N	NA	intronic	.	MAST4	ENSG00000069020
rs567219096	chr3:66534380	-1.30292	N	N	NA	intronic	.	LRIG1	ENSG00000144749
rs556855532	chr5:115694285	-1.30292	N	N	NA	intergenic	.	.	.
rs567984617	chr1:180610004	-1.30292	N	chr1:180905694	NA	intronic	.	XPR1	ENSG00000143324
rs141734336	chr22:34227519	-1.30292	N	N	5	intronic	.	LARGE	ENSG00000133424
rs55829479	chr5:126215798	-1.30292	N	chr5:126091428	7	intronic	.	2020-03-03	ENSG00000173926
rs377550732	chr6:45951843	-1.30292	N	chr6:45569863	7	intronic	.	CLIC5	ENSG00000112782
rs563117669	chr6:153322590	-1.30292	N	chr6:153043035	NA	intronic	.	MTRF1L	ENSG00000112031
rs2146054	chr10:120925433	-1.30292	N	N	4	upstream	.	.	.
rs144608551	chr1:232675350	-1.30292	N	N	5	intergenic	.	.	.
rs539297962	chr10:33620333	-1.30292	N	N	NA	intronic	.	NRP1	ENSG00000099250
rs587733365	chr11:111895479	-1.30292	N	chr11:111543916	NA	upstream	.	.	.
rs181407977	chr4:95430970	-1.30292	N	N	7	intronic	.	PDLIM5	ENSG00000163110
rs149138128	chr18:3250923	-1.30292	N	N	2b	intronic	.	MYL12A	ENSG00000101608
rs568746039	chr8:125213326	-1.30292	N	N	NA	ncRNA_intronic	.	.	.
rs562223039	chr2:179657906	-1.30292	N	N	NA	intronic	.	TTN	ENSG00000155657
rs75049385	chr4:76999609	-1.30292	N	N	3a	intronic	.	ART3	ENSG00000156219
rs572031368	chr15:35082502	-1.30292	N	N	NA	ncRNA_intronic	.	ACTC1	ENSG00000159251
rs144401446	chr10:75406965	-1.30292	N	N	4	exonic	synonymous	SYNPO2L	ENSG00000166317
rs558457428	chr10:112561058	-1.30292	N	N	NA	intronic	.	RBM20	ENSG00000203867
rs564321370	chr19:2784291	-1.30292	N	chr19:3272088	NA	upstream	.	.	.
rs561562866	chr14:21492504	-1.30292	N	chr14:21431413	NA	intronic	.	NDRG2	ENSG00000165795
rs186371385	chr10:75011118	-1.30292	N	N	7	ncRNA_intronic	.	MRPS16	ENSG00000182180
rs190512658	chr8:125419539	-1.30292	N	N	6	intergenic	.	.	.
rs183142579	chr13:42535347	-1.30292	N	chr13:42955367	4	ncRNA_exonic	.	.	.
rs560424953	chr5:102092561	-1.30292	N	chr5:102118385	NA	intergenic	.	.	.
rs79423626	chr6:13238728	-1.30292	N	N	7	intronic	.	PHACTR1	ENSG00000112137
rs555248310	chr16:4745346	-1.30292	N	chr16:4476089	NA	UTR3	.	NUDT16L1	ENSG00000168101
rs78010089	chr12:21794554	-1.30292	N	N	6	intronic	.	LDHB	ENSG00000111716
rs146806666	chr14:73160905	-1.30292	N	chr14:73414316	5	intronic	.	DPF3	ENSG00000205683
rs555765982	chr20:56020478	-1.30292	N	N	NA	intergenic	.	.	.
rs567199584	chr3:4869944	-1.30292	N	N	NA	intronic	.	ITPR1	ENSG00000150995
rs576579458	chr8:28568960	-1.30292	N	N	NA	intronic	.	EXTL3	ENSG00000012232
rs116132303	chr19:46849863	-1.30292	N	chr19:47100565	2b	upstream	.	.	.
rs531230126	chr6:71276782	-1.30292	N	N	NA	intronic	.	C6orf57	ENSG00000154079
rs565742003	chr3:42096340	-1.30292	N	N	NA	intergenic	.	.	.
rs562468781	chr10:121060727	-1.30292	N	N	NA	intronic	.	GRK5	ENSG00000198873
rs574302858	chr12:68333905	-1.30292	N	chr12:68667462	NA	ncRNA_intronic	.	.	.
rs571950116	chr11:22213931	-1.30292	N	N	NA	upstream	.	.	.
rs527376671	chr3:187897989	-1.30292	N	chr3:187652724	NA	ncRNA_exonic	.	.	.
rs148381750	chr1:184941191	-1.30292	N	chr1:185391167	4	intronic	.	FAM129A	ENSG00000135842
rs17106959	chr10:88466710	-1.30292	Y	N	5	intronic	.	LDB3	ENSG00000122367
rs190131326	chr7:128380557	-1.30292	N	chr7:128576086	5	intronic	.	CALU	ENSG00000128595
rs112397118	chr5:32714439	-1.30292	N	N	2b	intronic	.	NPR3	ENSG00000113389
rs550467526	chr5:65901212	-1.30292	N	N	NA	intronic	.	MAST4	ENSG00000069020
rs542649085	chr14:73279190	-1.30292	N	chr14:73414316	NA	intronic	.	DPF3	ENSG00000205683
rs190420109	chr1:216788129	-1.30292	N	N	5	intronic	.	ESRRG	ENSG00000196482
rs142464090	chr2:159887360	-1.30292	N	chr2:160345024	4	intronic	.	TANC1	ENSG00000115183
rs537097897	chr3:57879409	-1.30292	N	chr3:58036811	NA	intronic	.	SLMAP	ENSG00000163681
rs569302736	chr1:237421598	-1.30292	N	N	NA	intronic	.	RYR2	ENSG00000198626
rs7013482	chr8:142432066	-1.30292	N	chr8:142329460	5	UTR5	.	PTP4A3	ENSG00000184489
rs547532636	chr10:112440547	-1.30292	N	chr10:111969919	NA	intronic	.	RBM20	ENSG00000203867
rs149210864	chr9:112909701	-1.30292	N	chr9:113338735	5	intronic	.	AKAP2	ENSG00000241978
rs149210866	chr4:186595019	-1.30292	N	N	5	intronic	.	SORBS2	ENSG00000154556
rs1505378	chr10:76984911	-1.30292	N	chr10:76491047	4	intronic	.	VDAC2	ENSG00000165637
rs564263152	chr14:55239116	-1.30292	N	N	NA	intronic	.	SAMD4A	ENSG00000020577
rs11168734	chr12:49174858	-1.30292	N	chr12:49080698	4	intronic	.	ADCY6	ENSG00000174233
rs554866811	chr9:14237417	-1.30292	N	chr9:14161670	NA	intronic	.	NFIB	ENSG00000147862
rs73198081	chr8:17942427	-1.30292	N	N	4	ncRNA_exonic	.	ASAH1	ENSG00000104763
rs372197053	chr10:123898457	-1.30292	N	N	5	intronic	.	TACC2	ENSG00000138162
rs182853829	chr22:34239098	-1.30292	N	N	6	intronic	.	LARGE	ENSG00000133424
rs573347544	chr4:95330941	-1.30292	N	N	NA	intergenic	.	.	.
rs9818575	chr3:167586056	-1.30292	N	N	7	intergenic	.	.	.
rs564147784	chr5:66254147	-1.30292	N	N	NA	intronic	.	MAST4	ENSG00000069020
rs536600045	chr10:91280551	-1.30292	N	chr10:91002804	NA	intronic	.	SLC16A12	ENSG00000152779
rs181414632	chr10:116457169	-1.30292	N	N	4	intergenic	.	.	.
rs193291978	chr2:106018448	-1.30292	N	chr2:106433909	6	intronic	.	FHL2	ENSG00000115641
rs2007669	chr14:33289007	-1.30292	Y	N	6	intronic	.	AKAP6	ENSG00000151320
rs553363278	chr22:34189108	-1.30292	N	N	NA	intronic	.	LARGE	ENSG00000133424
rs185068200	chr2:187454880	-1.30292	N	N	4	UTR5	.	ITGAV	ENSG00000138448
rs527686046	chr9:14352361	-1.30292	N	chr9:14161670	NA	intronic	.	NFIB	ENSG00000147862
rs138122089	chr8:97208361	-1.30292	N	N	6	intergenic	.	.	.
rs2289782	chr2:220498350	-1.30292	N	chr2:220049128	5	intronic	.	SLC4A3	ENSG00000114923
rs527526254	chr9:71304115	-1.30292	N	N	NA	intergenic	.	.	.
rs73354187	chr15:25203034	-1.30292	N	N	4	intronic	.	SNRPN	ENSG00000128739
rs553291401	chr17:907840	-1.30292	N	chr17:1373518	NA	UTR3	.	ABR	ENSG00000159842
rs45583742	chr22:36012706	-1.30292	N	N	5	intronic	.	MB	ENSG00000198125
rs146172201	chr3:192058769	-1.30292	N	N	7	intronic	.	FGF12	ENSG00000114279
rs556284308	chr11:16827501	-1.30292	N	chr11:16618307	NA	intronic	.	PLEKHA7	ENSG00000166689
rs73354189	chr15:25203241	-1.30292	N	N	5	intronic	.	SNRPN	ENSG00000128739
rs533672929	chr3:187913747	-1.30292	N	chr3:187652724	NA	intronic	.	.	.
rs559254984	chr12:19192189	-1.30292	N	N	NA	intergenic	.	.	.
rs2289781	chr2:220502574	-1.30292	N	chr2:220049128	5	intronic	.	SLC4A3	ENSG00000114923
rs78811265	chr10:73934054	-1.30292	N	chr10:73520632	4	intronic	.	ASCC1	ENSG00000138303
rs554964602	chr6:6724573	-1.30292	N	chr6:7139161	NA	intergenic	.	.	.
rs543267011	chr10:98274225	-1.30292	N	N	NA	upstream	.	.	.
rs538173793	chr3:12705036	-1.30292	N	chr3:12267780	NA	intronic	.	RAF1	ENSG00000132155
rs575001078	chr7:100895164	-1.30292	N	chr7:101372070	NA	intergenic	.	.	.
rs75349405	chr17:47769371	-1.30292	N	chr17:47488823	4	intergenic	.	.	.
rs569349711	chr13:32803232	-1.30292	N	N	NA	intronic	.	FRY	ENSG00000073910
rs546774912	chr4:141915419	-1.30292	N	N	NA	intronic	.	RNF150	ENSG00000170153
rs190610343	chr13:29957276	-1.30292	N	N	7	intronic	.	MTUS2	ENSG00000132938
rs111291520	chr11:16876853	-1.30292	N	chr11:16618307	5	intronic	.	PLEKHA7	ENSG00000166689
rs138019171	chr1:237205622	-1.30292	N	N	4	upstream	.	RYR2	ENSG00000198626
rs574457321	chr22:20016892	-1.30292	N	chr22:19971552	NA	intronic	.	TANGO2	ENSG00000183597
rs74509295	chr15:71785536	-1.30292	N	N	7	intronic	.	THSD4	ENSG00000187720
rs549088433	chr1:232702369	-1.30292	N	N	NA	intergenic	.	.	.
rs116733663	chr5:32713257	-1.30292	N	N	2b	intronic	.	NPR3	ENSG00000113389
rs150126825	chr9:13265890	-1.30292	N	chr9:13676533	7	intronic	.	MPDZ	ENSG00000107186
rs540424563	chr10:121433321	-1.30292	N	N	NA	intronic	.	BAG3	ENSG00000151929
rs552423675	chr7:151406075	-1.30292	N	N	NA	intronic	.	PRKAG2	ENSG00000106617
rs28730783	chr14:23893415	-1.30292	N	chr14:23755598	5	intronic	.	MYH7	ENSG00000092054
rs78869488	chr13:75981201	-1.30292	N	N	5	intronic	.	TBC1D4	ENSG00000136111
rs191856624	chr1:64165327	-1.30292	N	N	5	intergenic	.	.	.
rs729916	chr7:31925816	-1.30292	N	N	7	intronic	.	PDE1C	ENSG00000154678
rs551290877	chr1:180517072	-1.30292	N	chr1:180905694	NA	intergenic	.	.	.
rs559037092	chr9:101838508	-1.30292	N	N	NA	intergenic	.	.	.
rs561202556	chr9:13268894	-1.30292	N	chr9:13676533	NA	intronic	.	MPDZ	ENSG00000107186
rs59969944	chr11:119233110	-1.30292	N	chr11:118747576	5	intronic	.	USP2	ENSG00000036672
rs569133460	chr1:12043376	-1.30292	N	chr1:12246175	NA	intronic	.	MFN2	ENSG00000116688
rs557988288	chr8:124463180	-1.30292	N	N	NA	intergenic	.	.	.
rs56086836	chr10:116299146	-1.30292	N	N	7	intronic	.	ABLIM1	ENSG00000099204
rs561370983	chr1:232712441	-1.30292	N	N	NA	intergenic	.	.	.
rs191886565	chr5:149985074	-1.30292	N	chr5:149875731	2b	intronic	.	SYNPO	ENSG00000171992
rs138510813	chr15:92473409	-1.30292	N	N	4	intronic	.	SLCO3A1	ENSG00000176463
rs150930579	chr15:71944256	-1.30292	N	N	4	intronic	.	THSD4	ENSG00000187720
rs567316757	chr2:33780286	-1.30292	N	N	NA	intronic	.	RASGRP3	ENSG00000152689
rs73124198	chr5:78788212	-1.30292	N	N	5	intronic	.	HOMER1	ENSG00000152413
rs567740431	chr13:50658042	-1.30292	N	chr13:50830002	NA	ncRNA_intronic	.	.	.
rs543500904	chr3:120317509	-1.30292	N	N	NA	intronic	.	NDUFB4	ENSG00000065518
rs200421367	chr20:42806581	-1.30292	N	chr20:42660286	5	UTR3	.	JPH2	ENSG00000149596
rs73124195	chr5:78788030	-1.30292	N	N	6	intronic	.	HOMER1	ENSG00000152413
rs530001195	chr5:66340698	-1.30292	N	N	NA	intronic	.	MAST4	ENSG00000069020
rs73124193	chr5:78787914	-1.30292	N	N	7	intronic	.	HOMER1	ENSG00000152413
rs76310323	chr10:60029805	-1.30292	N	N	3a	intronic	.	CISD1	ENSG00000122873
rs150957962	chr3:52565396	-1.30292	N	chr3:52873984	4	intronic	.	NT5DC2	ENSG00000168268
rs548523748	chr14:33288062	-1.30292	N	N	NA	intronic	.	AKAP6	ENSG00000151320
rs543876572	chr10:89577122	-1.30292	N	chr10:89681458	NA	intronic	.	ATAD1	ENSG00000138138
rs5994807	chr22:34297492	-1.30292	N	N	5	intronic	.	LARGE	ENSG00000133424
rs534404760	chr9:112890112	-1.30292	N	chr9:113338735	NA	intronic	.	AKAP2	ENSG00000241978
rs531412147	chr2:169339280	-1.30292	N	chr2:169707552	NA	intronic	.	CERS6	ENSG00000172292
rs149613137	chr1:232624404	-1.30292	N	N	7	intronic	.	SIPA1L2	ENSG00000116991
rs539460720	chr3:177802742	-1.30292	N	N	NA	intergenic	.	.	.
rs561344616	chr10:112439596	-1.30292	N	chr10:111969919	NA	intronic	.	RBM20	ENSG00000203867
rs148503911	chr10:123905722	-1.30292	N	N	7	intronic	.	TACC2	ENSG00000138162
rs188361245	chr17:76975299	-1.30292	N	N	4	intronic	.	LGALS3BP	ENSG00000108679
rs115229597	chr5:156988434	-1.30292	N	chr5:156655015	5	intronic	.	ADAM19	ENSG00000135074
rs143054458	chr2:40380596	-1.30292	N	N	5	ncRNA_intronic	.	SLC8A1	ENSG00000183023
rs543473520	chr4:123626036	-1.30292	N	chr4:123560939	NA	intergenic	.	.	.
rs551165193	chr7:47981202	-1.30292	N	chr7:48105493	NA	intronic	.	PKD1L1	ENSG00000158683
rs572775826	chr5:127870457	-1.30292	N	chr5:127487603	NA	intronic	.	FBN2	ENSG00000138829
rs114880912	chr1:217307165	-1.30292	N	N	4	intronic	.	ESRRG	ENSG00000196482
rs78517588	chr3:192417805	-1.30292	N	N	5	intronic	.	FGF12	ENSG00000114279
rs111449687	chr8:9013815	-1.30292	N	N	7	intergenic	.	.	.
rs574800421	chr18:12327245	-1.30292	N	N	NA	intronic	.	.	.
rs149488228	chr5:149995659	-1.30292	N	chr5:149875731	4	intronic	.	SYNPO	ENSG00000171992
rs12474931	chr2:241310268	-1.30292	N	chr2:241563739	7	intergenic	.	.	.
rs557284849	chr11:16875391	-1.30292	N	chr11:16618307	NA	intronic	.	PLEKHA7	ENSG00000166689
rs565814570	chr5:14866178	-1.30292	N	chr5:14610309	NA	intronic	.	ANKH	ENSG00000154122
rs534140982	chr5:175823133	-1.30292	N	N	NA	intronic	.	CLTB	ENSG00000175416
rs144021165	chr7:123288124	-1.30292	N	N	6	intergenic	.	.	.
rs8074866	chr17:21190527	-1.30292	N	N	2b	intronic	.	MAP2K3	ENSG00000034152
rs537707660	chr13:30881710	-1.30292	N	chr13:31079184	NA	upstream	.	.	.
rs577348058	chr1:205481476	-1.30292	N	chr1:205676263	NA	intronic	.	CDK18	ENSG00000117266
rs150203612	chr3:192372893	-1.30292	N	N	5	intronic	.	FGF12	ENSG00000114279
rs73786207	chr5:126283111	-1.30292	N	chr5:126091428	5	intronic	.	2020-03-03	ENSG00000173926
rs73786208	chr5:126283313	-1.30292	N	chr5:126091428	3a	intronic	.	2020-03-03	ENSG00000173926
rs73786209	chr5:126283705	-1.30292	N	chr5:126091428	4	intronic	.	2020-03-03	ENSG00000173926
rs534056897	chr12:3294731	-1.30292	N	chr12:3020644	NA	intronic	.	TSPAN9	ENSG00000011105
rs142347663	chr3:14163724	-1.30292	N	N	6	intronic	.	CHCHD4	ENSG00000163528
rs7516649	chr1:55007821	-1.30292	N	N	4	intergenic	.	.	.
rs56193569	chr19:3062986	-1.30292	N	chr19:3408665	1b	upstream	.	AES	ENSG00000104964
rs559922666	chr18:19751586	-1.30292	N	N	NA	exonic	nonsynonymous	GATA6	ENSG00000141448
rs146536371	chr1:65357230	-1.30292	N	chr1:65848034	4	intronic	.	JAK1	ENSG00000162434
rs575874860	chr7:151296099	-1.30292	N	N	NA	intronic	.	PRKAG2	ENSG00000106617
rs186928155	chr7:116647295	-1.30292	N	chr7:116357368	5	intronic	.	ST7	ENSG00000004866
rs552597001	chr15:72515716	-1.30292	N	N	NA	intronic	.	PKM	ENSG00000067225
rs183084480	chr15:64265184	-1.30292	N	chr15:64672002	2c	intronic	.	DAPK2	ENSG00000035664
rs533877236	chr11:22137137	-1.30292	N	N	NA	intergenic	.	.	.
rs553595104	chr22:34004800	-1.30292	N	N	NA	intronic	.	LARGE	ENSG00000133424
rs149632187	chr7:157153499	-1.30292	N	N	4	intronic	.	DNAJB6	ENSG00000105993
rs185984462	chr12:3352746	-1.30292	N	chr12:3020644	5	intronic	.	TSPAN9	ENSG00000011105
rs11161465	chr1:76191744	-1.30292	N	N	2b	intronic	.	ACADM	ENSG00000117054
rs181300266	chr22:26143709	-1.30292	N	N	4	intronic	.	MYO18B	ENSG00000133454
rs553565519	chr15:25203115	-1.30292	N	N	NA	intronic	.	SNRPN	ENSG00000128739
rs570033301	chr17:4844676	-1.30292	N	chr17:5326162	NA	intronic	.	RNF167	ENSG00000108523
rs112219494	chr17:74695070	-1.30292	N	chr17:74710128	5	intronic	.	MXRA7	ENSG00000182534
rs114997108	chr2:88396866	-1.30292	N	N	4	intronic	.	SMYD1	ENSG00000115593
rs189867136	chr7:31931190	-1.30292	N	N	5	intronic	.	PDE1C	ENSG00000154678
rs554295690	chr3:28283180	-1.30292	N	N	NA	UTR5	.	CMC1	ENSG00000187118
rs549810982	chr3:66536331	-1.30292	N	N	NA	intronic	.	LRIG1	ENSG00000144749
rs545874589	chr15:86169434	-1.30292	N	chr15:86294211	NA	intronic	.	AKAP13	ENSG00000170776
rs564662611	chr11:112047678	-1.30292	N	N	NA	intronic	.	BCO2	ENSG00000197580
rs562064745	chr1:216988835	-1.30292	N	N	NA	intronic	.	ESRRG	ENSG00000196482
rs570289417	chr1:74932800	-1.30292	N	N	NA	intronic	.	TNNI3K	ENSG00000116783
rs61742898	chr2:128407604	-1.30292	N	N	4	exonic	stopgain	LIMS2	ENSG00000072163
rs13381416	chr18:3251833	-1.30292	N	N	3a	intronic	.	MYL12A	ENSG00000101608
rs10477412	chr5:148661497	-1.30292	N	chr5:148198999	6	intronic	.	AFAP1L1	ENSG00000157510
rs12265433	chr10:21181601	-1.30292	N	N	6	intronic	.	NEBL	ENSG00000078114
rs181758220	chr7:80309471	-1.30292	N	N	4	downstream	.	.	.
rs1156044	chr18:9102140	-1.30292	N	N	4	upstream	.	.	.
rs185476933	chr6:46255892	-1.30292	N	N	7	ncRNA_intronic	.	RCAN2	ENSG00000172348
rs549249970	chr11:130324763	-1.30292	N	N	NA	intronic	.	ADAMTS15	ENSG00000166106
rs556468583	chr19:55664272	-1.30292	N	N	NA	intronic	.	TNNI3	ENSG00000129991
rs528844463	chr2:27485460	-1.30292	N	chr2:27295885	NA	intronic	.	SLC30A3	ENSG00000115194
rs148802493	chr4:114513250	-1.30292	N	N	5	intronic	.	CAMK2D	ENSG00000145349
rs530281728	chr3:178172669	-1.30292	N	N	NA	ncRNA_intronic	.	.	.
rs569443962	chr16:47008631	-1.30292	N	N	NA	intergenic	.	.	.
rs189643750	chr15:92434274	-1.30292	N	N	4	intronic	.	SLCO3A1	ENSG00000176463
rs564444311	chr15:85973013	-1.30292	N	chr15:86294211	NA	intronic	.	AKAP13	ENSG00000170776
rs558822676	chr17:7759540	-1.30292	N	chr17:8214427	NA	downstream	.	.	.
rs142533187	chr2:169403146	-1.30292	N	chr2:169707552	3a	intronic	.	CERS6	ENSG00000172292
rs188632307	chr15:86187237	-1.30292	N	chr15:86294211	5	intronic	.	AKAP13	ENSG00000170776
rs540312308	chr1:217248314	-1.30292	N	N	NA	intronic	.	ESRRG	ENSG00000196482
rs140601386	chr3:187914557	-1.30292	N	chr3:187652724	4	intronic	.	.	.
rs543384764	chr12:2087544	-1.30292	N	N	NA	intronic	.	DCP1B	ENSG00000151065
rs533573100	chr3:12840884	-1.30292	N	chr3:12619083	NA	intronic	.	CAND2	ENSG00000144712
rs149033001	chr4:186612592	-1.30292	N	N	7	intronic	.	SORBS2	ENSG00000154556
rs56003698	chr3:64889557	-1.30292	N	chr3:64705365	7	ncRNA_intronic	.	.	.
rs542481655	chr3:121317279	-1.30292	N	chr3:121781723	NA	intronic	.	FBXO40	ENSG00000163833
rs142964160	chr9:124919477	-1.30292	N	N	6	intronic	.	NDUFA8	ENSG00000119421
rs528763704	chr4:108917777	-1.30292	N	N	NA	intronic	.	HADH	ENSG00000138796
rs531597089	chr3:119015437	-1.30292	N	N	NA	intronic	.	ARHGAP31	ENSG00000031081
rs543789970	chr2:173970121	-1.30292	N	N	NA	intronic	.	MLTK	ENSG00000091436
rs114939949	chr20:43230581	-1.30292	N	chr20:43042364	4	intronic	.	PKIG	ENSG00000168734
rs557838922	chr10:88490527	-1.30292	N	N	NA	intronic	.	LDB3	ENSG00000122367
rs150970730	chr7:107536148	-1.30292	N	N	7	intronic	.	DLD	ENSG00000091140
rs543490867	chr1:36640807	-1.30292	N	chr1:36880829	NA	intronic	.	MAP7D1	ENSG00000116871
rs531435329	chr4:8326478	-1.30292	N	N	NA	intergenic	.	.	.
rs541728326	chr9:112617800	-1.30292	N	chr9:112722330	NA	intronic	.	PALM2-AKAP2	ENSG00000157654
rs553361252	chr6:17280171	-1.30292	N	N	NA	intergenic	.	.	.
rs187927870	chr5:115694965	-1.30292	N	N	4	intergenic	.	.	.
rs193131432	chr12:3324971	-1.30292	N	chr12:3020644	5	intronic	.	TSPAN9	ENSG00000011105
rs574655729	chr15:66789653	-1.30292	N	N	NA	intronic	.	SNAPC5	ENSG00000174446
rs112293713	chr13:76358070	-1.30292	N	N	5	intronic	.	LMO7	ENSG00000136153
rs117553944	chr10:92729441	-1.30292	N	N	5	ncRNA_intronic	.	.	.
rs548188708	chr18:56236727	-1.30292	N	chr18:56395588	NA	intronic	.	ALPK2	ENSG00000198796
rs190088746	chr10:93441770	-1.30292	N	chr10:93650603	2b	intergenic	.	.	.
rs142489193	chr5:16457776	-1.30292	N	N	4	intronic	.	ZNF622	ENSG00000173545
rs575189090	chr20:42811435	-1.30292	N	chr20:42660286	NA	intronic	.	JPH2	ENSG00000149596
rs562155388	chr3:179398945	-1.30292	N	N	NA	intronic	.	USP13	ENSG00000058056
rs569465068	chr4:141864864	-1.30292	N	N	NA	intronic	.	RNF150	ENSG00000170153
rs544674341	chr13:24152277	-1.30292	N	N	NA	intronic	.	TNFRSF19	ENSG00000127863
rs192809651	chr13:32684664	-1.30292	N	N	6	intronic	.	FRY	ENSG00000073910
rs539108005	chr18:33928250	-1.30292	N	N	NA	intronic	.	FHOD3	ENSG00000134775
rs149198442	chr3:100430101	-1.30292	N	N	7	intronic	.	TFG	ENSG00000114354
rs184402809	chr10:81109657	-1.30292	N	chr10:81047575	5	intronic	.	PPIF	ENSG00000108179
rs549761539	chr4:100577435	-1.30292	N	N	NA	intergenic	.	.	.
rs147736985	chr15:85933513	-1.30292	N	chr15:86294211	5	intronic	.	AKAP13	ENSG00000170776
rs143197510	chr5:78984784	-1.30292	N	N	6	upstream	.	.	.
rs375548347	chr16:47007071	-1.30292	N	N	4	intronic	.	DNAJA2	ENSG00000069345
rs150375316	chr2:220489367	-1.30292	N	chr2:220049128	5	intergenic	.	.	.
rs532694915	chr1:208083608	-1.30292	N	chr1:207991209	NA	intronic	.	CD34	ENSG00000174059
rs187632328	chr2:40574048	-1.30292	N	N	2a	intronic	.	SLC8A1	ENSG00000183023
rs573018321	chr15:99997412	-1.30292	N	N	NA	intergenic	.	.	.
rs533879307	chr3:178084640	-1.30292	N	N	NA	intergenic	.	.	.
rs190580511	chr3:192233914	-1.30292	N	N	5	intronic	.	FGF12	ENSG00000114279
rs546004440	chr7:123258057	-1.30292	N	N	NA	ncRNA_intronic	.	ASB15	ENSG00000146809
rs148872465	chr11:112752997	-1.30292	N	N	7	intergenic	.	.	.
rs556377470	chr5:80540624	-1.30292	N	N	NA	ncRNA_exonic	.	CKMT2	ENSG00000131730
rs183360794	chr12:114845010	-1.30292	N	N	4	intronic	.	TBX5	ENSG00000089225
rs149893923	chr17:4870703	-1.30292	N	chr17:5326162	4	intronic	.	SPAG7	ENSG00000091640
rs180892928	chr12:3341421	-1.30292	N	chr12:3020644	5	intronic	.	TSPAN9	ENSG00000011105
rs139932547	chr14:104292006	-1.30292	N	chr14:103898525	7	intronic	.	PPP1R13B	ENSG00000088808
rs182215969	chr5:16539628	-1.30292	N	N	4	intronic	.	FAM134B	ENSG00000154153
rs547304397	chr3:42084579	-1.30292	N	N	NA	intergenic	.	.	.
rs16868635	chr5:16467413	-1.30292	N	N	4	intergenic	.	.	.
rs528680608	chr10:88490798	-1.30292	N	N	NA	intronic	.	LDB3	ENSG00000122367
rs16868633	chr5:16466226	-1.30292	N	N	3a	upstream	.	.	.
rs190528699	chr12:120975838	-1.30292	N	chr12:121194862	5	intronic	.	RNF10	ENSG00000022840
rs553326343	chr1:198234815	-1.30292	N	chr1:198663661	NA	intronic	.	NEK7	ENSG00000151414
rs3097938	chr4:124789880	-1.30292	N	N	7	ncRNA_intronic	.	.	.
rs562159871	chr6:13078390	-1.30292	N	N	NA	intronic	.	.	.
rs562625426	chr12:578943	-1.30292	N	chr12:711662	NA	intronic	.	B4GALNT3	ENSG00000139044
rs549280297	chr14:55250824	-1.30292	N	chr14:55744810	NA	intronic	.	SAMD4A	ENSG00000020577
rs145225789	chr5:66259112	-1.30292	N	N	7	intronic	.	MAST4	ENSG00000069020
rs531041981	chr2:176044283	-1.30292	N	N	NA	intronic	.	ATP5G3	ENSG00000154518
rs556657333	chr14:23881888	-1.30292	N	chr14:23755598	NA	downstream	.	.	.
rs572622659	chr7:16461676	-1.30292	N	N	NA	upstream	.	.	.
rs377343350	chr13:75979628	-1.30292	N	N	7	intronic	.	TBC1D4	ENSG00000136111
rs563143527	chr1:116307263	-1.30292	N	N	NA	intronic	.	CASQ2	ENSG00000118729
rs140971820	chr3:194184219	-1.30292	N	chr3:194138782	7	intronic	.	ATP13A3	ENSG00000133657
rs542334400	chr14:105049586	-1.30292	N	chr14:105258892	NA	intronic	.	C14orf180	ENSG00000184601
rs181899491	chr9:14205590	-1.30292	N	chr9:14161670	4	intronic	.	NFIB	ENSG00000147862
rs183621461	chr2:135120183	-1.30292	N	chr2:134991024	5	intronic	.	MGAT5	ENSG00000152127
rs571532725	chr4:186665672	-1.30292	N	N	NA	intronic	.	SORBS2	ENSG00000154556
rs539302407	chr17:45283726	-1.30292	N	chr17:45329477	NA	intergenic	.	.	.
rs532044663	chr8:33424700	-1.30292	N	N	NA	upstream	.	.	.
rs552637683	chr11:2323930	-1.30292	N	chr11:2320013	NA	intronic	.	TSPAN32	ENSG00000064201
rs146365366	chr1:216883693	-1.30292	N	N	7	intronic	.	ESRRG	ENSG00000196482
rs549108225	chr19:35629520	-1.30292	N	N	NA	upstream	.	.	.
rs549225462	chr3:121310161	-1.30292	N	chr3:121781723	NA	downstream	.	.	.
rs145772915	chr10:121410155	-1.30292	N	N	3a	upstream	.	.	.
rs149972003	chr2:40620289	-1.30292	N	N	7	intronic	.	SLC8A1	ENSG00000183023
rs545242399	chr18:25646367	-1.30292	N	N	NA	intronic	.	CDH2	ENSG00000170558
rs552458670	chr9:134133686	-1.30292	N	N	NA	UTR3	.	FAM78A	ENSG00000126882
rs559458048	chr2:169322943	-1.30292	N	chr2:169707552	NA	intronic	.	CERS6	ENSG00000172292
rs7527600	chr1:237418226	-1.30292	N	N	6	intronic	.	RYR2	ENSG00000198626
rs185471440	chr5:139678038	-1.30292	N	N	2b	intronic	.	PFDN1	ENSG00000113068
rs114266129	chr8:90996220	-1.30292	N	N	3a	intronic	.	NBN	ENSG00000104320
rs373726598	chr8:125384870	-1.30292	N	N	4	UTR5	.	TMEM65	ENSG00000164983
rs549550182	chr7:16066826	-1.30292	N	N	NA	intergenic	.	.	.
rs533209073	chr9:71599551	-1.30292	N	N	NA	intronic	.	PIP5K1B	ENSG00000107242
rs71351177	chr19:33072314	-1.30292	Y	N	4	intronic	.	PDCD5	ENSG00000105185
rs529629359	chr10:22604631	-1.30292	N	N	NA	upstream	.	.	.
rs558325072	chr1:167906865	-1.30292	N	chr1:167600842	NA	intronic	.	DCAF6	ENSG00000143164
rs12402675	chr1:57118432	-1.30292	N	chr1:56905524	5	intronic	.	PRKAA2	ENSG00000162409
rs7174643	chr15:73680301	-1.30292	N	N	2b	intergenic	.	.	.
rs546359204	chr22:46742655	-1.30292	N	chr22:46615376	NA	intronic	.	TRMU	ENSG00000100416
rs575059774	chr10:106096931	-1.30292	N	N	NA	intronic	.	ITPRIP	ENSG00000148841
rs28728016	chr2:240892851	-1.30292	N	N	5	intergenic	.	.	.
rs181023392	chr2:135017953	-1.30292	N	chr2:134991024	5	intronic	.	MGAT5	ENSG00000152127
rs547452137	chr15:92412655	-1.30292	N	N	NA	intronic	.	SLCO3A1	ENSG00000176463
rs556226696	chr12:121125834	-1.30292	N	chr12:121194862	NA	intronic	.	MLEC	ENSG00000110917
rs563673580	chr1:184944303	-1.30292	N	chr1:185391167	NA	upstream	.	.	.
rs555489767	chr10:50521958	-1.30292	N	chr10:50264204	NA	intronic	.	C10orf71	ENSG00000177354
rs370061522	chr22:43095585	-1.30292	N	chr22:43549739	5	intronic	.	.	.
rs541819601	chr6:129216380	-1.30292	N	N	NA	intronic	.	LAMA2	ENSG00000196569
rs538563398	chr3:188012080	-1.30292	N	chr3:188441161	NA	intronic	.	LPP	ENSG00000145012
rs71351178	chr19:33072913	-1.30292	Y	N	2b	intronic	.	PDCD5	ENSG00000105185
rs577568141	chr1:232733205	-1.30292	N	N	NA	intergenic	.	.	.
rs145164844	chr4:141921695	-1.30292	N	N	6	intronic	.	RNF150	ENSG00000170153
rs113951988	chr5:170880964	-1.30292	N	N	5	intronic	.	FGF18	ENSG00000156427
rs559988334	chr15:57943818	-1.30292	N	N	NA	intronic	.	GCOM1	ENSG00000137878
rs535255789	chr22:46733260	-1.30292	N	chr22:46615376	NA	intronic	.	TRMU	ENSG00000100416
rs568385265	chr3:38692322	-1.30292	N	N	NA	intergenic	.	.	.
rs534487914	chr22:46978640	-1.30292	N	chr22:46615376	NA	intergenic	.	.	.
rs191586844	chr13:76006632	-1.30292	N	N	5	intronic	.	TBC1D4	ENSG00000136111
rs536977072	chr4:152720410	-1.30292	N	chr4:152342190	NA	intergenic	.	.	.
rs73833487	chr3:66466645	-1.30292	N	N	4	intronic	.	LRIG1	ENSG00000144749
rs536977077	chr8:102039452	-1.30292	N	N	NA	intergenic	.	.	.
rs191999223	chr20:25171910	-1.30292	N	chr20:25194611	4	ncRNA_intronic	.	.	.
rs140988639	chr1:237547794	-1.30292	N	N	5	intronic	.	RYR2	ENSG00000198626
rs564534269	chr22:47043924	-1.30292	N	chr22:46615376	NA	intronic	.	GRAMD4	ENSG00000075240
rs567312596	chr6:44217673	-1.30292	N	chr6:43804571	NA	intronic	.	HSP90AB1	ENSG00000096384
rs563373241	chr2:101883269	-1.30292	N	chr2:102315933	NA	exonic	nonsynonymous	CNOT11	ENSG00000158435
rs540396694	chr22:46741761	-1.30292	N	chr22:46615376	NA	intronic	.	TRMU	ENSG00000100416
rs138149612	chr9:97840997	-1.30292	N	chr9:98243868	4	intronic	.	C9orf3	ENSG00000148120
rs373117802	chr7:101596085	-1.30292	N	chr7:101880795	5	intronic	.	CUX1	ENSG00000257923
rs138905130	chr19:41945638	-1.30292	N	N	4	intronic	.	ATP5SL	ENSG00000105341
rs139205554	chr11:1970107	-1.30292	N	chr11:2320013	4	intronic	.	MRPL23	ENSG00000214026
rs571154009	chr15:90645681	-1.30292	N	chr15:90885806	NA	UTR5	.	IDH2	ENSG00000182054
rs189802887	chr19:2783760	-1.30292	N	chr19:3272088	3a	upstream	.	.	.
rs185467872	chr9:101726877	-1.30292	N	N	5	intronic	.	COL15A1	ENSG00000204291
rs185633135	chr2:33709227	-1.30292	N	N	3a	intronic	.	RASGRP3	ENSG00000152689
rs534236632	chr9:97691567	-1.30292	N	N	NA	intronic	.	C9orf3	ENSG00000148120
rs185467877	chr3:12840019	-1.30292	N	chr3:12619083	3a	intronic	.	CAND2	ENSG00000144712
rs558423528	chr16:58067273	-1.30292	N	N	NA	intronic	.	MMP15	ENSG00000102996
rs573938547	chr22:46975782	-1.30292	N	chr22:46615376	NA	intergenic	.	.	.
rs76788017	chr15:90644407	-1.30292	N	chr15:90885806	4	intronic	.	IDH2	ENSG00000182054
rs534016621	chr1:94882629	-1.30292	N	N	NA	intergenic	.	.	.
rs184386227	chr5:66302747	-1.30292	N	N	6	intronic	.	MAST4	ENSG00000069020
rs146730449	chr1:216734097	-1.30292	N	N	4	intronic	.	ESRRG	ENSG00000196482
rs193160046	chr2:173952408	-1.30292	N	N	7	intronic	.	MLTK	ENSG00000091436
rs189744351	chr2:40533593	-1.30292	N	N	6	intronic	.	SLC8A1	ENSG00000183023
rs567609847	chr1:184797077	-1.30292	N	chr1:185067805	NA	intronic	.	FAM129A	ENSG00000135842
rs148606187	chr5:148680777	-1.30292	N	chr5:148198999	5	exonic	nonsynonymous	AFAP1L1	ENSG00000157510
rs79367208	chr6:6700018	-1.30292	N	chr6:7139161	4	intergenic	.	.	.
rs142071143	chr7:151427031	-1.30292	N	N	7	intronic	.	PRKAG2	ENSG00000106617
rs756170	chr4:142051588	-1.30292	N	N	5	intronic	.	RNF150	ENSG00000170153
rs35254570	chr6:41028158	-1.30292	N	chr6:41054262	5	intronic	.	APOBEC2	ENSG00000124701
rs535699465	chr1:237270134	-1.30292	N	N	NA	intronic	.	RYR2	ENSG00000198626
rs74691366	chr5:167369553	-1.30292	N	N	5	intronic	.	TENM2	ENSG00000145934
rs556617355	chr9:751778	-1.30292	N	chr9:288414	NA	intergenic	.	.	.
rs567160372	chr13:76008799	-1.30292	N	N	NA	intronic	.	TBC1D4	ENSG00000136111
rs550646713	chr3:192285528	-1.30292	N	N	NA	intronic	.	FGF12	ENSG00000114279
rs192931253	chr17:74698106	-1.30292	N	chr17:74710128	4	intronic	.	MXRA7	ENSG00000182534
rs74702216	chr1:120168654	-1.30292	N	N	5	exonic	nonsynonymous	ZNF697	ENSG00000143067
rs572432417	chr1:206831985	-1.30292	N	chr1:206968955	NA	intergenic	.	.	.
rs150807247	chr14:75351421	-1.30292	N	N	5	intronic	.	DLST	ENSG00000119689
rs376744312	chr2:134937836	-1.30292	N	chr2:134991024	5	intergenic	.	.	.
rs376744317	chr11:119230421	-1.30292	N	chr11:118747576	2b	intronic	.	USP2	ENSG00000036672
rs538681391	chr8:133777796	-1.30292	N	chr8:134103953	NA	intergenic	.	.	.
rs182079675	chr6:90122508	-1.30292	N	chr6:90396370	4	upstream	.	.	.
rs74691368	chr15:78559122	-1.30292	N	N	5	intronic	.	DNAJA4	ENSG00000140403
rs187154346	chr4:120064488	-1.30292	N	chr4:120264996	6	intronic	.	MYOZ2	ENSG00000172399
rs527414122	chr2:9617194	-1.30292	N	N	NA	intronic	.	IAH1	ENSG00000134330
rs193172169	chr3:72847870	-1.30292	N	N	5	intronic	.	SHQ1	ENSG00000144736
rs567891869	chr1:232765548	-1.30292	N	N	NA	intergenic	.	.	.
rs568689819	chr14:55031355	-1.30292	N	N	NA	intergenic	.	.	.
rs189350202	chr14:33045935	-1.30292	N	N	5	intronic	.	AKAP6	ENSG00000151320
rs2426717	chr20:55971501	-1.30292	N	N	4	intronic	.	RBM38	ENSG00000132819
rs182752952	chr2:33761135	-1.30292	N	N	6	intronic	.	RASGRP3	ENSG00000152689
rs143955454	chr2:101434818	-1.30292	N	chr2:101778319	4	intergenic	.	.	.
rs527776229	chr19:41938395	-1.30292	N	N	NA	intronic	.	ATP5SL	ENSG00000105341
rs537183528	chr2:40724641	-1.30292	N	N	NA	intronic	.	SLC8A1	ENSG00000183023
rs562750383	chr5:111743043	-1.30292	N	N	NA	intronic	.	EPB41L4A	ENSG00000129595
rs561282162	chr4:8317266	-1.30292	N	N	NA	intergenic	.	.	.
rs565856131	chr12:117488893	-1.30292	N	N	NA	intronic	.	TESC	ENSG00000088992
rs191122396	chr9:547143	-1.30292	N	chr9:288414	4	intronic	.	KANK1	ENSG00000107104
rs546866991	chr12:110742337	-1.30292	N	chr12:111133088	NA	intronic	.	ATP2A2	ENSG00000174437
rs150380078	chr10:76984524	-1.30292	N	chr10:76491047	4	intronic	.	VDAC2	ENSG00000165637
rs542169107	chr12:3308873	-1.30292	N	chr12:3020644	NA	intronic	.	TSPAN9	ENSG00000011105
rs146820938	chr17:42876765	-1.30292	N	chr17:42386662	7	UTR3	.	GJC1	ENSG00000182963
rs555017762	chr10:115411219	-1.30292	N	chr10:115719472	NA	intronic	.	NRAP	ENSG00000197893
rs77720595	chr4:41575710	-1.30292	N	chr4:41371698	4	intronic	.	LIMCH1	ENSG00000064042
rs376180409	chr17:27504548	-1.30292	N	chr17:27961562	4	intronic	.	MYO18A	ENSG00000196535
rs374119601	chr7:101504535	-1.30292	N	chr7:101880795	5	intronic	.	CUX1	ENSG00000257923
rs530932353	chr7:101505745	-1.30292	N	chr7:101880795	NA	intronic	.	CUX1	ENSG00000257923
rs556348894	chr1:6675871	-1.30292	N	N	NA	intronic	.	PHF13	ENSG00000116273
rs539381537	chr1:232705329	-1.30292	N	N	NA	intergenic	.	.	.
rs687550	chr18:48404973	-1.30292	N	chr18:48147793	2b	upstream	.	.	.
rs544803789	chr14:105191930	-1.30292	N	chr14:105637156	NA	intronic	.	ADSSL1	ENSG00000185100
rs539381533	chr9:107537866	-1.30292	N	N	NA	UTR3	.	.	.
rs111431057	chr8:17939516	-1.30292	N	N	5	intronic	.	ASAH1	ENSG00000104763
rs141144982	chr19:49494130	-1.30292	N	chr19:49127490	7	intronic	.	GYS1	ENSG00000104812
rs565107171	chr11:119226597	-1.30292	N	chr11:118747576	NA	UTR3	.	USP2	ENSG00000036672
rs189545771	chr3:187916773	-1.30292	N	chr3:187652724	5	intronic	.	.	.
rs538540444	chr14:73338883	-1.30292	N	chr14:73414316	NA	intronic	.	DPF3	ENSG00000205683
rs561731146	chr9:644195	-1.30292	N	chr9:288414	NA	intronic	.	KANK1	ENSG00000107104
rs190178294	chr1:205887825	-1.30292	N	chr1:205676263	6	intronic	.	SLC26A9	ENSG00000174502
rs138837525	chr17:55162459	-1.30292	N	chr17:55463857	2b	upstream	.	.	.
rs201718271	chr16:30078573	-1.30292	N	chr16:30471109	4	exonic	nonsynonymous	ALDOA	ENSG00000149925
rs533110275	chr16:4259217	-1.30292	N	chr16:4476089	NA	intronic	.	SRL	ENSG00000185739
rs569264670	chr18:33980821	-1.30292	N	N	NA	intronic	.	FHOD3	ENSG00000134775
rs368551092	chr6:16237425	-1.30292	N	N	2b	intergenic	.	.	.
rs529688470	chr5:16497642	-1.30292	N	N	NA	intronic	.	FAM134B	ENSG00000154153
rs200991096	chr14:32922987	-1.30292	N	N	7	intronic	.	AKAP6	ENSG00000151320
rs546661112	chr4:89219868	-1.30292	N	N	NA	intergenic	.	.	.
rs184189459	chr4:114464127	-1.30292	N	N	7	intronic	.	CAMK2D	ENSG00000145349
rs577355352	chr5:150030458	-1.30292	N	chr5:149875731	NA	UTR3	.	SYNPO	ENSG00000171992
rs117763826	chr6:105626721	-1.30292	N	N	5	intronic	.	POPDC3	ENSG00000132429
rs569754147	chr13:22177779	-1.30292	N	N	NA	intronic	.	MICU2	ENSG00000165487
rs147089624	chr14:32837088	-1.30292	N	N	7	intronic	.	AKAP6	ENSG00000151320
rs571311747	chr20:634551	-1.30292	N	N	NA	upstream	.	.	.
rs192357224	chr4:89203189	-1.30292	N	N	5	intronic	.	PPM1K	ENSG00000163644
rs560865575	chr4:75892352	-1.30292	N	N	NA	ncRNA_exonic	.	PARM1	ENSG00000169116
rs529216123	chr17:977614	-1.30292	N	chr17:1373518	NA	intronic	.	ABR	ENSG00000159842
rs76786776	chr3:38763599	-1.30292	N	N	5	intronic	.	SCN10A	ENSG00000185313
rs558395627	chr20:33956848	-1.30292	N	N	NA	intronic	.	UQCC1	ENSG00000101019
rs549901460	chr2:179698374	-1.30292	N	N	NA	UTR3	.	CCDC141	ENSG00000163492
rs563583678	chr20:42776662	-1.30292	N	chr20:42660286	NA	intronic	.	JPH2	ENSG00000149596
rs564087954	chr14:55195401	-1.30292	N	N	NA	intronic	.	SAMD4A	ENSG00000020577
rs138371657	chr12:94171612	-1.30292	N	chr12:94536803	5	intronic	.	CRADD	ENSG00000169372
rs138259517	chr1:184941939	-1.30292	N	chr1:185391167	4	intronic	.	FAM129A	ENSG00000135842
rs191118165	chr1:180511431	-1.30292	N	chr1:180905694	4	intergenic	.	.	.
rs150863574	chr15:92474181	-1.30292	N	N	7	intronic	.	SLCO3A1	ENSG00000176463
rs543159080	chr6:13578797	-1.30292	N	N	NA	intronic	.	SIRT5	ENSG00000124523
rs150863578	chr4:114456162	-1.30292	N	N	4	intronic	.	CAMK2D	ENSG00000145349
rs79652369	chr3:187987731	-1.30292	N	chr3:188441161	6	intronic	.	LPP	ENSG00000145012
rs150144855	chr11:19220551	-1.30292	N	chr11:19297340	6	intronic	.	CSRP3	ENSG00000129170
rs148687983	chr19:49656851	-1.30292	N	chr19:49459104	3a	exonic	synonymous	HRC	ENSG00000130528
rs565685610	chr4:174432187	-1.30292	N	N	NA	intergenic	.	.	.
rs529163325	chr3:38623516	-1.30292	N	N	NA	intronic	.	SCN5A	ENSG00000183873
rs531122095	chr4:140590906	-1.30292	N	N	NA	intronic	.	MGST2	ENSG00000085871
rs559088830	chr14:77426335	-1.30292	N	chr14:77856184	NA	intergenic	.	.	.
rs542547344	chr12:117489290	-1.30292	N	N	NA	intronic	.	TESC	ENSG00000088992
rs187488679	chr4:159712937	-1.30292	N	N	5	intronic	.	FNIP2	ENSG00000052795
rs576917754	chr11:34332625	-1.30292	N	chr11:33903609	NA	intronic	.	ABTB2	ENSG00000166016
rs538124560	chr10:33604668	-1.30292	N	N	NA	intronic	.	NRP1	ENSG00000099250
rs527677115	chr14:77431550	-1.30292	N	chr14:77856184	NA	intergenic	.	.	.
rs141322749	chr8:97282536	-1.30292	N	N	5	intronic	.	PTDSS1	ENSG00000156471
rs189764245	chr7:107606663	-1.30292	N	N	6	intronic	.	LAMB1	ENSG00000091136
rs538708753	chr12:94071567	-1.30292	N	chr12:94536803	NA	intronic	.	CRADD	ENSG00000169372
rs187488676	chr3:48083211	-1.30292	N	chr3:48388170	5	intronic	.	MAP4	ENSG00000047849
rs147089225	chr2:135165378	-1.30292	N	chr2:134991024	6	intronic	.	MGAT5	ENSG00000152127
rs552288722	chr15:85872539	-1.30292	N	chr15:86294211	NA	intergenic	.	.	.
rs55825542	chr13:24184194	-1.30292	N	N	2b	intronic	.	TNFRSF19	ENSG00000127863
rs541997644	chr3:160824603	-1.30292	N	N	NA	intergenic	.	.	.
rs115874657	chr16:58460343	-1.30292	N	N	4	intergenic	.	.	.
rs562974804	chr6:164570222	-1.30292	N	N	NA	intergenic	.	.	.
rs563616654	chr2:27434476	-1.30292	N	chr2:27295885	NA	intronic	.	SLC5A6	ENSG00000138074
rs553348067	chr4:123842923	-1.30292	N	chr4:123560939	NA	intronic	.	NUDT6	ENSG00000170917
rs557697611	chr3:138077945	-1.30292	N	N	NA	intronic	.	MRAS	ENSG00000158186
rs111761425	chr13:30883632	-1.30292	N	chr13:31079184	5	intergenic	.	.	.
rs1948883	chr3:192395419	-1.30292	N	N	6	intronic	.	FGF12	ENSG00000114279
rs553754800	chr12:117486578	-1.30292	N	N	NA	intronic	.	TESC	ENSG00000088992
rs528951185	chr3:171391693	-1.30292	N	chr3:171408531	NA	intronic	.	PLD1	ENSG00000075651
rs7251666	chr19:30156601	-1.30292	N	N	4	intronic	.	PLEKHF1	ENSG00000166289
rs543709113	chr3:46924191	-1.30292	N	chr3:47184055	NA	intronic	.	PTH1R	ENSG00000160801
rs573241268	chr16:4258648	-1.30292	N	chr16:4476089	NA	intronic	.	SRL	ENSG00000185739
rs376073210	chr9:13278764	-1.30292	N	chr9:13676533	2b	intronic	.	MPDZ	ENSG00000107186
rs576167727	chr6:76199746	-1.30292	N	N	NA	intronic	.	FILIP1	ENSG00000118407
rs140837838	chr9:100363775	-1.30292	N	N	7	UTR3	.	TMOD1	ENSG00000136842
rs149470190	chr15:85368631	-1.30292	N	chr15:85178270	6	intronic	.	ALPK3	ENSG00000136383
rs200400103	chr5:156961969	-1.30292	N	chr5:156655015	4	intronic	.	ADAM19	ENSG00000135074
rs78495522	chr10:115409926	-1.30292	N	chr10:115719472	6	intronic	.	NRAP	ENSG00000197893
rs57964513	chr20:56015187	-1.30292	Y	N	4	intergenic	.	.	.
rs76627594	chr6:118826032	-1.30292	N	N	5	intronic	.	CEP85L	ENSG00000111860
rs139122257	chr16:23086561	-1.30292	N	N	7	intronic	.	USP31	ENSG00000103404
rs145974882	chr14:55093993	-1.30292	N	N	5	intronic	.	SAMD4A	ENSG00000020577
rs563404410	chr1:237384272	-1.30292	N	N	NA	intronic	.	RYR2	ENSG00000198626
rs186055674	chr16:58428071	-1.30292	N	N	5	intronic	.	GINS3	ENSG00000181938
rs530756997	chr7:107602776	-1.30292	N	N	NA	intronic	.	LAMB1	ENSG00000091136
rs200290264	chr9:116346413	-1.30292	N	chr9:116085822	2b	exonic	synonymous	RGS3	ENSG00000138835
rs545135427	chr5:148654314	-1.30292	N	chr5:148198999	NA	intronic	.	AFAP1L1	ENSG00000157510
rs3825625	chr14:45604404	-1.30292	N	N	4	upstream	.	.	.
rs556338560	chr13:30885068	-1.30292	N	chr13:31079184	NA	intergenic	.	.	.
rs75954023	chr7:123288857	-1.30292	N	N	5	intergenic	.	.	.
rs538952625	chr3:25496125	-1.30292	N	chr3:25381636	NA	intronic	.	RARB	ENSG00000077092
rs529241915	chr12:48524610	-1.30292	N	chr12:48272895	NA	intronic	.	PFKM	ENSG00000152556
rs557243454	chr2:63821939	-1.30292	N	N	NA	intronic	.	MDH1	ENSG00000014641
rs571926876	chr22:36786491	-1.30292	N	chr22:36545826	NA	intergenic	.	.	.
rs138409223	chr2:179683450	-1.30292	N	N	7	intergenic	.	.	.
rs547257652	chr1:181059524	-1.30292	N	chr1:180905694	NA	UTR3	.	IER5	ENSG00000162783
rs544977662	chr2:64099328	-1.30292	N	N	NA	intronic	.	UGP2	ENSG00000169764
rs139428690	chr3:42079640	-1.30292	N	N	5	intergenic	.	.	.
rs540551417	chr3:66169824	-1.30292	N	N	NA	intronic	.	SLC25A26	ENSG00000144741
rs192172878	chr8:33420181	-1.30292	N	N	7	intronic	.	RNF122	ENSG00000133874
rs145389520	chr4:37970344	-1.30292	N	chr4:38334531	7	intronic	.	TBC1D1	ENSG00000065882
rs150492339	chr3:196013719	-1.30292	N	chr3:196501413	7	intronic	.	PCYT1A	ENSG00000161217
rs573683730	chr10:76972082	-1.30292	N	chr10:76491047	NA	intronic	.	VDAC2	ENSG00000165637
rs146194647	chr14:94422072	-1.30292	N	chr14:94008080	4	intronic	.	ASB2	ENSG00000100628
rs2270315	chr2:202317265	-1.30292	N	chr2:202112471	4	intronic	.	STRADB	ENSG00000082146
rs1853576	chr13:43631822	-1.30292	N	N	4	intronic	.	DNAJC15	ENSG00000120675
rs115185255	chr4:129473206	-1.30292	N	N	6	intergenic	.	.	.
rs558099332	chr2:134935096	-1.30292	N	chr2:134991024	NA	intergenic	.	.	.
rs73339025	chr20:25180006	-1.30292	N	chr20:25194611	5	intronic	.	ENTPD6	ENSG00000197586
rs369321524	chr16:83935428	-1.30292	N	N	2b	intronic	.	MLYCD	ENSG00000103150
rs148487173	chr18:25740203	-1.30292	N	N	5	intronic	.	CDH2	ENSG00000170558
rs187950545	chr7:16386886	-1.30292	N	N	5	intronic	.	ISPD	ENSG00000214960
rs143588656	chr15:92467423	-1.30292	N	N	5	intronic	.	SLCO3A1	ENSG00000176463
rs566008594	chr3:12848936	-1.30292	N	chr3:12619083	NA	exonic	nonsynonymous	CAND2	ENSG00000144712
rs569348007	chr5:221314	-1.30292	N	N	NA	intronic	.	SDHA	ENSG00000073578
rs146565926	chr3:123138389	-1.30292	N	chr3:123105721	5	intronic	.	ADCY5	ENSG00000173175
rs141313335	chr18:33928560	-1.30292	N	N	5	intronic	.	FHOD3	ENSG00000134775
rs566474629	chr10:88484982	-1.30292	N	N	NA	intronic	.	LDB3	ENSG00000122367
rs12999388	chr2:40602049	-1.30292	N	N	5	intronic	.	SLC8A1	ENSG00000183023
rs528094951	chr7:136613119	-1.30292	N	N	NA	ncRNA_intronic	.	CHRM2	ENSG00000181072
rs553340257	chr10:23389279	-1.30292	N	N	NA	intronic	.	MSRB2	ENSG00000148450
rs74430617	chr3:138095129	-1.30292	N	N	7	intronic	.	MRAS	ENSG00000158186
rs534134329	chr2:159826963	-1.30292	N	N	NA	intronic	.	TANC1	ENSG00000115183
rs181040179	chr3:192376167	-1.30292	N	N	5	intronic	.	FGF12	ENSG00000114279
rs73111959	chr3:69803187	-1.30292	N	N	6	intronic	.	MITF	ENSG00000187098
rs190546424	chr6:141804062	-1.30292	N	N	5	intergenic	.	.	.
rs141807274	chr12:50222899	-1.30292	N	chr12:50599709	4	ncRNA_intronic	.	.	.
rs540326285	chr3:42743187	-1.30292	N	chr3:42896515	NA	intronic	.	HHATL	ENSG00000010282
rs149264621	chr4:23861565	-1.30292	N	N	7	intronic	.	PPARGC1A	ENSG00000109819
rs534134327	chr10:123873390	-1.30292	N	N	NA	intronic	.	TACC2	ENSG00000138162
rs536999123	chr3:183345835	-1.30292	N	chr3:183730295	NA	intergenic	.	.	.
rs112449436	chr10:88438136	-1.30292	N	N	6	intronic	.	LDB3	ENSG00000122367
rs540782431	chr12:110746103	-1.30292	N	chr12:111133088	NA	intronic	.	ATP2A2	ENSG00000174437
rs553113078	chr1:101492103	-1.30292	N	chr1:101100839	NA	ncRNA_intronic	.	.	.
rs185254635	chr3:40350675	-1.30292	N	N	2b	ncRNA_intronic	.	.	.
rs182404004	chr14:94422331	-1.30292	N	chr14:94008080	3a	intronic	.	ASB2	ENSG00000100628
rs558521846	chr11:118272785	-1.30292	N	chr11:118747576	NA	ncRNA_intronic	.	ATP5L	ENSG00000167283
rs532239326	chr4:150125458	-1.30292	N	N	NA	ncRNA_intronic	.	.	.
rs190014910	chr2:201987282	-1.30292	N	chr2:202112471	3a	intronic	.	CFLAR	ENSG00000003402
rs569846641	chr2:110967755	-1.30292	N	N	NA	intergenic	.	.	.
rs551466160	chr4:89213738	-1.30292	N	N	NA	intergenic	.	.	.
rs117238709	chr11:16885836	-1.30292	N	chr11:16618307	5	intronic	.	PLEKHA7	ENSG00000166689
rs144044464	chr10:112525514	-1.30292	N	N	4	intronic	.	RBM20	ENSG00000203867
rs530411226	chr10:115411119	-1.30292	N	chr10:115719472	NA	intronic	.	NRAP	ENSG00000197893
rs188114494	chr9:112626589	-1.30292	N	chr9:112722330	5	intronic	.	PALM2-AKAP2	ENSG00000157654
rs183786621	chr4:114499722	-1.30292	N	N	7	intronic	.	CAMK2D	ENSG00000145349
rs553027310	chr4:140684666	-1.30292	N	N	NA	intronic	.	MAML3	ENSG00000196782
rs4855447	chr3:69803328	-1.30292	Y	N	5	intronic	.	MITF	ENSG00000187098
rs140187792	chr4:152702479	-1.30292	N	chr4:152342190	5	intergenic	.	.	.
rs185424032	chr4:95384740	-1.30292	N	N	6	intronic	.	PDLIM5	ENSG00000163110
rs77707859	chr2:101868671	-1.30292	N	chr2:102315933	4	upstream	.	.	.
rs546433963	chr3:69871323	-1.30292	N	N	NA	intronic	.	MITF	ENSG00000187098
rs11744800	chr5:156982059	-1.30292	N	chr5:156655015	3a	intronic	.	ADAM19	ENSG00000135074
rs144431175	chr16:57481623	-1.30292	N	chr16:57061189	3a	intronic	.	COQ9	ENSG00000088682
rs150905629	chr8:134515104	-1.30292	N	chr8:134103953	4	intronic	.	ST3GAL1	ENSG00000008513
rs182792997	chr1:216895050	-1.30292	N	N	5	intronic	.	ESRRG	ENSG00000196482
rs10014312	chr4:142074259	-1.30292	N	N	6	intergenic	.	.	.
rs112475532	chr7:45151239	-1.30292	N	chr7:44811223	2b	intronic	.	TBRG4	ENSG00000136270
rs181659425	chr22:43083021	-1.30292	N	chr22:43549739	5	intergenic	.	.	.
rs561961390	chr12:3185719	-1.30292	N	chr12:3020644	NA	upstream	.	.	.
rs190235055	chr13:30018713	-1.30292	N	N	5	intronic	.	MTUS2	ENSG00000132938
rs556804744	chr1:237158506	-1.30292	N	N	NA	intergenic	.	.	.
rs1792057	chr13:29232155	-1.30292	Y	chr13:28842951	4	upstream	.	.	.
rs140999054	chr8:97210391	-1.30292	N	N	7	intergenic	.	.	.
rs557149683	chr2:63820439	-1.30292	N	N	NA	intronic	.	MDH1	ENSG00000014641
rs535954892	chr7:32108001	-1.30292	N	N	NA	intronic	.	PDE1C	ENSG00000154678
rs149695952	chr9:116286623	-1.30292	N	chr9:116085822	4	intronic	.	RGS3	ENSG00000138835
rs539780957	chr18:3220722	-1.30292	N	N	NA	upstream	.	.	.
rs55986985	chr7:31987142	-1.30292	N	N	4	intronic	.	PDE1C	ENSG00000154678
rs567204353	chr4:156617425	-1.30292	N	chr4:156645513	NA	intronic	.	GUCY1A3	ENSG00000164116
rs192955735	chr9:7798857	-1.30292	N	N	5	intronic	.	TMEM261	ENSG00000137038
rs189476830	chr1:111992502	-1.30292	N	N	4	intronic	.	ATP5F1	ENSG00000116459
rs559616259	chr3:64713416	-1.30292	N	chr3:64705365	NA	ncRNA_intronic	.	.	.
rs187616560	chr1:65615600	-1.30292	N	chr1:65848034	2b	intronic	.	AK4	ENSG00000162433
rs554407584	chr10:33566491	-1.30292	N	N	NA	intronic	.	NRP1	ENSG00000099250
rs569942570	chr3:123112308	-1.30292	N	chr3:123105721	NA	intronic	.	ADCY5	ENSG00000173175
rs138642108	chr2:134892102	-1.30292	N	chr2:134991024	5	intergenic	.	.	.
rs564883574	chr14:33077131	-1.30292	N	N	NA	intronic	.	AKAP6	ENSG00000151320
rs566479990	chr3:25470665	-1.30292	N	chr3:25381636	NA	intronic	.	RARB	ENSG00000077092
rs181980235	chr2:207318684	-1.30292	N	N	3a	intronic	.	ADAM23	ENSG00000114948
rs576000603	chr18:19765447	-1.30292	N	N	NA	intronic	.	GATA6	ENSG00000141448
rs564038539	chr9:134153521	-1.30292	N	N	NA	intergenic	.	.	.
rs115582277	chr2:238803574	-1.30292	N	chr2:238873673	5	intronic	.	RAMP1	ENSG00000132329
rs188102066	chr12:96158208	-1.30292	N	N	5	intronic	.	NTN4	ENSG00000074527
rs553961196	chr3:123064951	-1.30292	N	chr3:123105721	NA	intronic	.	ADCY5	ENSG00000173175
rs1708707	chr18:34073894	-1.30292	N	N	4	intronic	.	FHOD3	ENSG00000134775
rs186337133	chr12:94205608	-1.30292	N	chr12:94536803	7	intronic	.	CRADD	ENSG00000169372
rs539819541	chr14:94419871	-1.30292	N	chr14:94008080	NA	intronic	.	ASB2	ENSG00000100628
rs76722232	chr7:123301391	-1.30292	N	N	5	intronic	.	LMOD2	ENSG00000170807
rs555299621	chr2:26475840	-1.30292	N	N	NA	intronic	.	HADHB	ENSG00000138029
rs527548315	chr5:126320614	-1.30292	N	chr5:126091428	NA	intronic	.	2020-03-03	ENSG00000173926
rs183345478	chr13:75989137	-1.30292	N	N	6	intronic	.	TBC1D4	ENSG00000136111
rs531017564	chr12:54145043	-1.30292	N	chr12:54387947	NA	ncRNA_intronic	.	.	.
rs566846858	chr12:33044657	-1.30292	N	N	NA	intronic	.	PKP2	ENSG00000057294
rs559000723	chr6:13018373	-1.30292	N	N	NA	intronic	.	.	.
rs528681400	chr22:46544053	-1.30292	N	chr22:46615376	NA	intergenic	.	.	.
rs570971945	chr4:8287997	-1.30292	N	N	NA	intronic	.	HTRA3	ENSG00000170801
rs534972341	chr2:40690349	-1.30292	N	N	NA	intronic	.	SLC8A1	ENSG00000183023
rs548733453	chr5:16453832	-1.30292	N	N	NA	intronic	.	ZNF622	ENSG00000173545
rs531017568	chr20:24487773	-1.30292	N	N	NA	intronic	.	SYNDIG1	ENSG00000101463
rs13335591	chr16:83933984	-1.30292	N	N	7	intronic	.	MLYCD	ENSG00000103150
rs115129324	chr3:119389840	-1.30292	N	chr3:119736594	6	intronic	.	COX17	ENSG00000138495
rs139440128	chr2:128410690	-1.30292	N	N	4	intronic	.	LIMS2	ENSG00000072163
rs557334400	chr6:123840383	-1.30292	N	N	NA	intronic	.	TRDN	ENSG00000186439
rs543028989	chr6:97346233	-1.30292	N	N	NA	upstream	.	.	.
rs534429307	chr2:128414070	-1.30292	N	N	NA	intronic	.	LIMS2	ENSG00000072163
rs114427035	chr3:187984663	-1.30292	N	chr3:188441161	4	intronic	.	LPP	ENSG00000145012
rs532861889	chr9:131799104	-1.30292	N	chr9:131465481	NA	upstream	.	.	.
rs375793561	chr4:78784399	-1.30292	N	N	4	intronic	.	MRPL1	ENSG00000169288
rs562681042	chr9:14207457	-1.30292	N	chr9:14161670	NA	intronic	.	NFIB	ENSG00000147862
rs555658485	chr5:111748307	-1.30292	N	N	NA	intronic	.	EPB41L4A	ENSG00000129595
rs559433757	chr1:236863861	-1.30292	N	N	NA	intronic	.	ACTN2	ENSG00000077522
rs530859557	chr6:3914986	-1.30292	N	N	NA	intergenic	.	.	.
rs145907751	chr13:42275512	-1.30292	N	N	6	intronic	.	VWA8	ENSG00000102763
rs535901340	chr6:17259465	-1.30292	N	N	NA	intergenic	.	.	.
rs151050122	chr12:72148456	-1.30292	N	chr12:72179446	3a	upstream	.	.	.
rs554593097	chr6:16240166	-1.30292	N	N	NA	intronic	.	GMPR	ENSG00000137198
rs56213490	chr3:167586434	-1.30292	N	N	6	intergenic	.	.	.
rs576146511	chr1:36862055	-1.30292	N	chr1:36880829	NA	intronic	.	LSM10	ENSG00000181817
rs12544996	chr8:134545070	-1.30292	N	chr8:134103953	5	intronic	.	ST3GAL1	ENSG00000008513
rs528206823	chr17:66508653	-1.30292	N	N	NA	UTR5	.	PRKAR1A	ENSG00000108946
rs199842859	chr14:24601933	-1.30292	N	N	2b	exonic	nonsynonymous	FITM1	ENSG00000139914
rs561999930	chr6:3929097	-1.30292	N	N	NA	intergenic	.	.	.
rs7956298	chr12:3361251	-1.30292	N	chr12:3020644	5	intronic	.	TSPAN9	ENSG00000011105
rs372280771	chr1:64165961	-1.30292	N	N	6	intergenic	.	.	.
rs566353403	chr18:25757282	-1.30292	N	N	NA	UTR5	.	CDH2	ENSG00000170558
rs370484002	chr2:40728332	-1.30292	N	N	6	intronic	.	SLC8A1	ENSG00000183023
rs182685308	chr10:103656767	-1.30292	N	N	6	intronic	.	C10orf76	ENSG00000120029
rs199632504	chr14:23886903	-1.30292	N	chr14:23755598	5	intronic	.	MYH7	ENSG00000092054
rs570163872	chr3:69143931	-1.30292	N	N	NA	intronic	.	ARL6IP5	ENSG00000144746
rs555067852	chr1:236849331	-1.30292	N	N	NA	upstream	.	.	.
rs190167081	chr4:124791292	-1.30292	N	N	7	ncRNA_intronic	.	.	.
rs35019687	chr2:135163015	-1.30292	N	chr2:134991024	6	intronic	.	MGAT5	ENSG00000152127
rs570646952	chr2:198870261	-1.30292	N	chr2:198544183	NA	intronic	.	PLCL1	ENSG00000115896
rs533782966	chr6:24667417	-1.30292	N	N	NA	UTR5	.	ACOT13	ENSG00000112304
rs41296182	chr1:117663561	-1.30292	N	chr1:117544331	4	exonic	stopgain	TRIM45	ENSG00000134253
rs191040609	chr4:114596329	-1.30292	N	N	6	intronic	.	CAMK2D	ENSG00000145349
rs74388251	chr1:198145413	-1.30292	N	chr1:197814823	5	intronic	.	NEK7	ENSG00000151414
rs532247258	chr5:66304203	-1.30292	N	N	NA	intronic	.	MAST4	ENSG00000069020
rs142884693	chr3:192323924	-1.30292	N	N	7	intronic	.	FGF12	ENSG00000114279
rs703101	chr10:21177961	-1.30292	N	N	4	intronic	.	NEBL	ENSG00000078114
rs534914028	chr4:23822088	-1.30292	N	N	NA	intronic	.	PPARGC1A	ENSG00000109819
rs148893223	chr18:56237588	-1.30292	N	chr18:56395588	5	intronic	.	ALPK2	ENSG00000198796
rs60035667	chr3:42061164	-1.30292	Y	N	7	intergenic	.	.	.
rs140768305	chr3:66272071	-1.30292	N	N	5	intronic	.	SLC25A26	ENSG00000144741
rs141065612	chr18:19782011	-1.30292	N	N	5	UTR3	.	GATA6	ENSG00000141448
rs554971368	chr4:141931873	-1.30292	N	N	NA	intronic	.	RNF150	ENSG00000170153
rs7532204	chr1:46485075	-1.30292	Y	chr1:46513012	7	intronic	.	MAST2	ENSG00000086015
rs138064724	chr1:74888698	-1.30292	N	N	5	intronic	.	TNNI3K	ENSG00000116783
rs555170258	chr3:32609089	-1.30292	N	chr3:33087395	NA	intronic	.	DYNC1LI1	ENSG00000144635
rs554971361	chr9:139622637	-1.30292	N	chr9:139934107	NA	upstream	.	.	.
rs549364935	chr11:45871582	-1.30292	N	N	NA	intronic	.	CRY2	ENSG00000121671
rs557588716	chr2:237149498	-1.30292	N	N	NA	intronic	.	ASB18	ENSG00000182177
rs544077716	chr16:28857746	-1.30292	N	N	NA	upstream	.	.	.
rs555178403	chr16:57480094	-1.30292	N	chr16:57061189	NA	intronic	.	CIAPIN1	ENSG00000005194
rs182296292	chr2:160022068	-1.30292	N	chr2:160345024	5	intronic	.	TANC1	ENSG00000115183
rs533975691	chr14:77429375	-1.30292	N	chr14:77856184	NA	intergenic	.	.	.
rs536577523	chr15:71785980	-1.30292	N	N	NA	intronic	.	THSD4	ENSG00000187720
rs183297543	chr6:34625799	-1.30292	N	chr6:34785079	3a	intronic	.	C6orf106	ENSG00000196821
rs191768093	chr10:124005158	-1.30292	N	N	7	intronic	.	TACC2	ENSG00000138162
rs556809859	chr4:47707064	-1.30292	N	N	NA	intronic	.	CORIN	ENSG00000145244
rs558224453	chr1:6661702	-1.30292	N	N	NA	intronic	.	KLHL21	ENSG00000162413
rs562885694	chr22:34237107	-1.30292	N	N	NA	intronic	.	LARGE	ENSG00000133424
rs112232965	chr3:192261795	-1.30292	N	N	5	intronic	.	FGF12	ENSG00000114279
rs569382999	chr3:124770618	-1.30292	N	N	NA	intronic	.	HEG1	ENSG00000173706
rs542192731	chr18:25750521	-1.30292	N	N	NA	intronic	.	CDH2	ENSG00000170558
rs563288487	chr3:66416328	-1.30292	N	N	NA	intronic	.	SLC25A26	ENSG00000144741
rs543960632	chr10:115424839	-1.30292	N	chr10:115719472	NA	intergenic	.	.	.
rs529257928	chr3:38575549	-1.30292	N	N	NA	intergenic	.	.	.
rs554496894	chr1:165618240	-1.30292	N	N	NA	intronic	.	MGST3	ENSG00000143198
rs6774922	chr3:15562801	-1.30292	N	N	5	intronic	.	COLQ	ENSG00000206561
rs554496893	chr3:140675498	-1.30292	N	chr3:140926791	NA	exonic	nonsynonymous	SLC25A36	ENSG00000114120
rs193050363	chr12:96150145	-1.30292	N	N	5	intronic	.	NTN4	ENSG00000074527
rs553414044	chr22:43094372	-1.30292	N	chr22:43549739	NA	intronic	.	.	.
rs553898507	chr8:11600012	-1.30292	N	chr8:11836514	NA	intronic	.	GATA4	ENSG00000136574
rs568740324	chr6:150512172	-1.30292	N	chr6:150373194	NA	intronic	.	PPP1R14C	ENSG00000198729
rs553414043	chr7:128379681	-1.30292	N	chr7:128576086	NA	intronic	.	CALU	ENSG00000128595
rs570959451	chr3:178384556	-1.30292	N	N	NA	ncRNA_intronic	.	KCNMB2	ENSG00000197584
rs531880558	chr12:3309156	-1.30292	N	chr12:3020644	NA	intronic	.	TSPAN9	ENSG00000011105
rs540945721	chr4:186549959	-1.30292	N	N	NA	intronic	.	SORBS2	ENSG00000154556
rs552771555	chr3:187996859	-1.30292	N	chr3:188441161	NA	intronic	.	LPP	ENSG00000145012
rs563213115	chr2:62115637	-1.30292	N	chr2:61781994	NA	exonic	synonymous	CCT4	ENSG00000115484
rs563155176	chr2:169400603	-1.30292	N	chr2:169707552	NA	intronic	.	CERS6	ENSG00000172292
rs12331807	chr4:114558985	-1.30292	N	N	4	intronic	.	CAMK2D	ENSG00000145349
rs573057525	chr6:56239323	-1.30292	N	N	NA	intergenic	.	.	.
rs577424865	chr9:34995096	-1.30292	N	N	NA	intronic	.	DNAJB5	ENSG00000137094
rs189819382	chr4:24106713	-1.30292	N	N	5	intergenic	.	.	.
rs60400247	chr15:85372642	-1.30292	N	chr15:85178270	3a	intronic	.	ALPK3	ENSG00000136383
rs540927010	chr17:46126586	-1.30292	N	chr17:46230891	NA	intronic	.	NFE2L1	ENSG00000082641
rs547823761	chr9:2621079	-1.30292	N	chr9:2622278	NA	ncRNA_intronic	.	.	.
rs565686735	chr2:240965705	-1.30292	N	N	NA	upstream	.	.	.
rs574741762	chr13:24084650	-1.30292	N	N	NA	intergenic	.	.	.
rs544072295	chr5:137368587	-1.30292	N	chr5:137664945	NA	UTR5	.	FAM13B	ENSG00000031003
rs185847844	chr1:202402250	-1.30292	N	N	5	intronic	.	PPP1R12B	ENSG00000077157
rs561188249	chr18:34066144	-1.30292	N	N	NA	intronic	.	FHOD3	ENSG00000134775
rs537624514	chr18:25742334	-1.30292	N	N	NA	intronic	.	CDH2	ENSG00000170558
rs188904374	chr2:128429897	-1.30292	N	N	5	intronic	.	LIMS2	ENSG00000072163
rs145160735	chr13:75973341	-1.30292	N	N	5	intronic	.	TBC1D4	ENSG00000136111
rs531861785	chr22:34053143	-1.30292	N	N	NA	intronic	.	LARGE	ENSG00000133424
rs184451343	chr4:140686539	-1.30292	N	N	6	intronic	.	MAML3	ENSG00000196782
rs531463799	chr18:56160666	-1.30292	N	chr18:56395588	NA	intronic	.	ALPK2	ENSG00000198796
rs77611954	chr1:78511123	-1.30292	N	N	2b	intronic	.	.	.
rs186972250	chr5:170868818	-1.30292	N	N	5	intronic	.	FGF18	ENSG00000156427
rs529598342	chr4:53579407	-1.30292	N	N	NA	ncRNA_intronic	.	.	.
rs558173778	chr2:88414331	-1.30292	N	N	NA	intergenic	.	.	.
rs544180286	chr10:18754023	-1.30292	N	chr10:18266410	NA	intronic	.	CACNB2	ENSG00000165995
rs536496976	chr7:150665398	-1.30292	N	chr7:150278589	NA	intronic	.	KCNH2	ENSG00000055118
rs565931443	chr8:9911234	-1.30292	N	N	NA	upstream	.	.	.
rs566118126	chr2:64872404	-1.30292	N	N	NA	intronic	.	SERTAD2	ENSG00000179833
rs79364807	chr15:42742510	-1.30292	N	chr15:42266262	7	exonic	nonsynonymous	ZNF106	ENSG00000103994
rs563085626	chr15:42208933	-1.30292	N	chr15:42266262	NA	intronic	.	EHD4	ENSG00000103966
rs531060988	chr2:170685020	-1.30292	N	N	NA	intronic	.	UBR3	ENSG00000144357
rs555857382	chr5:126220754	-1.30292	N	chr5:126091428	NA	intronic	.	2020-03-03	ENSG00000173926
rs551106229	chr15:85892086	-1.30292	N	chr15:86294211	NA	intergenic	.	.	.
rs116434541	chr3:48077569	-1.30292	N	chr3:48388170	6	intronic	.	MAP4	ENSG00000047849
rs191304623	chr16:82702237	-1.30292	N	N	4	intronic	.	CDH13	ENSG00000140945
rs72831898	chr17:46969801	-1.30292	N	chr17:47047868	4	upstream	.	.	.
rs574691401	chr11:130349314	-1.30292	N	N	NA	intergenic	.	.	.
rs374188573	chr9:107539190	-1.30292	N	N	4	UTR3	.	.	.
rs557931566	chr11:19217011	-1.30292	N	chr11:19297340	NA	intronic	.	CSRP3	ENSG00000129170
rs548360609	chr3:193312207	-1.30292	N	N	NA	intronic	.	OPA1	ENSG00000198836
rs575128459	chr4:186668061	-1.30292	N	N	NA	intronic	.	SORBS2	ENSG00000154556
rs183325065	chr6:141681601	-1.30292	N	N	6	intergenic	.	.	.
rs566441991	chr2:173985684	-1.30292	N	N	NA	intronic	.	MLTK	ENSG00000091436
rs535816538	chr13:32691478	-1.30292	N	N	NA	exonic	nonsynonymous	FRY	ENSG00000073910
rs577814870	chr5:78986096	-1.30292	N	N	NA	intronic	.	CMYA5	ENSG00000164309
rs570951620	chr9:130890965	-1.30292	N	chr9:130764955	NA	ncRNA_exonic	.	.	.
rs143424543	chr5:41464268	-1.30292	N	N	6	intronic	.	PLCXD3	ENSG00000182836
rs143686180	chr3:46890731	-1.30292	N	chr3:47184055	4	intergenic	.	.	.
rs138948542	chr5:148665299	-1.30292	N	chr5:148198999	7	intronic	.	AFAP1L1	ENSG00000157510
rs190203601	chr6:16245995	-1.30292	N	chr6:16744687	5	intronic	.	GMPR	ENSG00000137198
rs142423436	chr16:4745463	-1.30292	N	chr16:4476089	4	UTR3	.	NUDT16L1	ENSG00000168101
rs112916549	chr6:123925332	-1.30292	N	N	4	intronic	.	TRDN	ENSG00000186439
rs569912731	chr2:27506473	-1.30292	N	chr2:27295885	NA	intronic	.	TRIM54	ENSG00000138100
rs574504584	chr12:3322948	-1.30292	N	chr12:3020644	NA	intronic	.	TSPAN9	ENSG00000011105
rs533107910	chr10:17494268	-1.30292	N	N	NA	intronic	.	ST8SIA6	ENSG00000148488
rs571099175	chr3:122675839	-1.30292	N	chr3:123105721	NA	intronic	.	SEMA5B	ENSG00000082684
rs73745556	chr6:55951032	-1.30292	N	N	6	intronic	.	COL21A1	ENSG00000124749
rs555614318	chr6:105612654	-1.30292	N	N	NA	ncRNA_intronic	.	POPDC3	ENSG00000132429
rs570495923	chr12:119641485	-1.30292	N	N	NA	intergenic	.	.	.
rs140344354	chr12:68324093	-1.30292	N	chr12:68667462	7	ncRNA_intronic	.	.	.
rs145395974	chr1:167605242	-1.30292	N	chr1:167600842	4	intronic	.	RCSD1	ENSG00000198771
rs187653613	chr3:9290496	-1.30292	N	chr3:9511975	2b	intronic	.	SRGAP3	ENSG00000196220
rs565834108	chr2:106051376	-1.30292	N	chr2:106433909	NA	intronic	.	FHL2	ENSG00000115641
rs569828786	chr5:43607123	-1.30292	N	chr5:43866596	NA	intronic	.	NNT	ENSG00000112992
rs540210066	chr6:45982829	-1.30292	N	chr6:45569863	NA	intronic	.	CLIC5	ENSG00000112782
rs529191677	chr13:20702600	-1.30292	N	N	NA	intergenic	.	.	.
rs578124584	chr17:74685399	-1.30292	N	chr17:74710128	NA	intronic	.	MXRA7	ENSG00000182534
rs564580060	chr2:105654355	-1.30292	N	N	NA	ncRNA_intronic	.	.	.
rs573734266	chr3:39219842	-1.30292	N	chr3:39307162	NA	intergenic	.	.	.
rs558043781	chr4:159738366	-1.30292	N	N	NA	intronic	.	FNIP2	ENSG00000052795
rs587767127	chr1:120190373	-1.30292	N	N	NA	UTR5	.	ZNF697	ENSG00000143067
rs574021872	chr8:87519947	-1.30292	N	chr8:87169049	NA	intronic	.	RMDN1	ENSG00000176623
rs113935108	chr10:93442272	-1.30292	N	chr10:93650603	5	intergenic	.	.	.
rs548035590	chr22:26139885	-1.30292	N	N	NA	intronic	.	MYO18B	ENSG00000133454
rs142887572	chr11:68658465	-1.30292	N	chr11:68903465	2b	downstream	.	.	.
rs532709076	chr3:57937878	-1.30292	N	chr3:58036811	NA	intergenic	.	.	.
rs148612674	chr14:55228259	-1.30292	N	N	5	intronic	.	SAMD4A	ENSG00000020577
rs182190166	chr3:192295405	-1.30292	N	N	5	intronic	.	FGF12	ENSG00000114279
rs77028174	chr3:156829278	-1.30292	N	N	5	ncRNA_intronic	.	.	.
rs565264561	chr14:34550840	-1.30292	N	N	NA	intergenic	.	.	.
rs115867066	chr13:42188663	-1.30292	N	N	4	intronic	.	VWA8	ENSG00000102763
rs140099848	chr3:39230691	-1.30292	N	chr3:39307162	5	exonic	synonymous	XIRP1	ENSG00000168334
rs66906598	chr1:217251689	-1.30292	N	N	4	intronic	.	ESRRG	ENSG00000196482
rs76999344	chr9:94068526	-1.30292	N	chr9:93926650	4	intronic	.	AUH	ENSG00000148090
rs377033292	chr10:93351145	-1.30292	N	chr10:93650603	4	ncRNA_intronic	.	.	.
rs570867234	chr2:169482161	-1.30292	N	chr2:169707552	NA	intronic	.	CERS6	ENSG00000172292
rs571200683	chr2:228028916	-1.30292	N	N	NA	UTR5	.	.	.
rs113238999	chr2:198743681	-1.30292	N	chr2:198544183	5	intronic	.	PLCL1	ENSG00000115896
rs547370369	chr18:19787639	-1.30292	N	N	NA	intergenic	.	.	.
rs545088868	chr11:236979	-1.30292	N	chr11:307961	NA	UTR5	.	PSMD13	ENSG00000185627
rs561793152	chr10:88489954	-1.30292	N	N	NA	intronic	.	LDB3	ENSG00000122367
rs566991275	chr5:133337816	-1.30292	N	chr5:133619966	NA	intronic	.	VDAC1	ENSG00000213585
rs535486494	chr10:112531270	-1.30292	N	N	NA	intronic	.	RBM20	ENSG00000203867
rs372706005	chr20:42751705	-1.30292	N	chr20:42660286	7	intronic	.	JPH2	ENSG00000149596
rs550655277	chr4:42394212	-1.30292	N	N	NA	intergenic	.	.	.
rs188254999	chr18:12328643	-1.30292	N	N	4	intronic	.	.	.
rs560040876	chr3:179400777	-1.30292	N	N	NA	intronic	.	USP13	ENSG00000058056
rs985692	chr12:19309250	-1.30292	N	N	7	intronic	.	PLEKHA5	ENSG00000052126
rs3889407	chr16:29271509	-1.30292	N	N	4	intergenic	.	.	.
rs182092967	chr1:145396981	-1.30292	N	N	4	intronic	.	.	.
rs190962619	chr7:128470106	-1.30292	N	chr7:128576086	2b	upstream	.	.	.
rs545728894	chr6:129598298	-1.30292	N	N	NA	intronic	.	LAMA2	ENSG00000196569
rs186452449	chr6:6687935	-1.30292	N	chr6:7139161	4	intergenic	.	.	.
rs144570410	chr3:140663017	-1.30292	N	chr3:140926791	7	intronic	.	SLC25A36	ENSG00000114120
rs558140024	chr22:46975455	-1.30292	N	chr22:46615376	NA	intergenic	.	.	.
rs72976154	chr2:135020998	-1.30292	N	chr2:134991024	4	intronic	.	MGAT5	ENSG00000152127
rs144609522	chr3:47957955	-1.30292	N	chr3:48388170	5	exonic	synonymous	MAP4	ENSG00000047849
rs4865832	chr5:53751264	-1.30292	N	N	5	upstream	.	.	.
rs190626687	chr1:237299950	-1.30292	N	N	5	intronic	.	RYR2	ENSG00000198626
rs80050273	chr19:36642349	-1.30292	N	N	4	intronic	.	COX7A1	ENSG00000161281
rs543335202	chr9:649536	-1.30292	N	chr9:288414	NA	intronic	.	KANK1	ENSG00000107104
rs187847948	chr2:105655561	-1.30292	N	N	5	intronic	.	MRPS9	ENSG00000135972
rs544017853	chr18:56290975	-1.30292	N	chr18:56395588	NA	intronic	.	ALPK2	ENSG00000198796
rs576707598	chr14:104551876	-1.30292	N	N	NA	upstream	.	.	.
rs540406464	chr14:55032480	-1.30292	N	N	NA	intergenic	.	.	.
rs566391527	chr2:220508521	-1.30292	N	chr2:220049128	NA	intergenic	.	.	.
rs564694124	chr2:101553962	-1.30292	N	chr2:101778319	NA	intronic	.	NPAS2	ENSG00000170485
rs540627216	chr3:119392831	-1.30292	N	chr3:119736594	NA	intronic	.	COX17	ENSG00000138495
rs112173786	chr12:72151329	-1.30292	N	chr12:72179446	5	intronic	.	RAB21	ENSG00000080371
rs550062286	chr3:16940206	-1.30292	N	chr3:16911330	NA	intronic	.	PLCL2	ENSG00000154822
rs567284988	chr2:237173984	-1.30292	N	N	NA	upstream	.	.	.
rs79422038	chr11:9573867	-1.30292	N	chr11:9730141	4	intergenic	.	.	.
rs191079448	chr2:40496820	-1.30292	N	N	7	intronic	.	SLC8A1	ENSG00000183023
rs547487436	chr4:152608488	-1.30292	N	chr4:152342190	NA	intronic	.	PET112	ENSG00000059691
rs564289036	chr3:187666355	-1.30292	N	chr3:187652724	NA	intergenic	.	.	.
rs559876959	chr3:42077366	-1.30292	N	N	NA	intergenic	.	.	.
rs11590240	chr1:237303213	-1.30292	N	N	5	intronic	.	RYR2	ENSG00000198626
rs149680232	chr7:141438575	-1.30292	N	N	4	UTR5	.	SSBP1	ENSG00000106028
rs551349904	chr16:66956462	-1.30292	N	chr16:67377216	NA	intronic	.	RRAD	ENSG00000166592
rs538823856	chr18:19787747	-1.30292	N	N	NA	intergenic	.	.	.
rs2800286	chr9:103344620	-1.30292	N	N	5	intronic	.	MURC	ENSG00000170681
rs541135911	chr17:55163099	-1.30292	N	chr17:55463857	NA	UTR5	.	AKAP1	ENSG00000121057
rs561698604	chr12:22045596	-1.30292	N	N	NA	intronic	.	ABCC9	ENSG00000069431
rs146896053	chr9:71588887	-1.30292	N	N	7	ncRNA_intronic	.	PIP5K1B	ENSG00000107242
rs569343253	chr18:13658514	-1.30292	N	chr18:13594999	NA	intergenic	.	.	.
rs191790635	chr1:100127985	-1.30292	N	N	5	intronic	.	PALMD	ENSG00000099260
rs567269505	chr12:111023275	-1.30292	N	chr12:111357727	NA	intergenic	.	.	.
rs557133606	chr13:30014090	-1.30292	N	N	NA	intronic	.	MTUS2	ENSG00000132938
rs147087815	chr13:24086618	-1.30292	N	N	7	intergenic	.	.	.
rs147903839	chr7:151415178	-1.30292	N	N	5	intronic	.	PRKAG2	ENSG00000106617
rs542259744	chr17:55190693	-1.30292	N	chr17:55463857	NA	intronic	.	AKAP1	ENSG00000121057
rs142006130	chr11:16829192	-1.30292	N	chr11:16618307	4	intronic	.	PLEKHA7	ENSG00000166689
rs17710437	chr2:174038002	-1.30292	N	N	5	intronic	.	MLTK	ENSG00000091436
rs62191615	chr2:220436758	-1.30292	N	chr2:220049128	3a	upstream	.	.	.
rs79429774	chr15:63341198	-1.30292	N	chr15:63791228	2b	intronic	.	TPM1	ENSG00000140416
rs544319259	chr10:69418259	-1.30292	N	chr10:69559409	NA	intronic	.	CTNNA3	ENSG00000183230
rs575899267	chr1:78512470	-1.30292	N	N	NA	intronic	.	GIPC2	ENSG00000137960
rs575899265	chr18:34009688	-1.30292	N	N	NA	intronic	.	FHOD3	ENSG00000134775
rs556548802	chr5:156114320	-1.30292	N	chr5:156442784	NA	intronic	.	SGCD	ENSG00000170624
rs556548801	chr13:32743095	-1.30292	N	N	NA	intronic	.	FRY	ENSG00000073910
rs533483258	chr5:31639638	-1.30292	N	N	NA	intergenic	.	.	.
rs116130600	chr4:186666362	-1.30292	N	N	5	intronic	.	SORBS2	ENSG00000154556
rs191928597	chr3:42142391	-1.30292	N	N	6	intronic	.	TRAK1	ENSG00000182606
rs149743545	chr2:198671667	-1.30292	N	chr2:198544183	6	intronic	.	PLCL1	ENSG00000115896
rs142865003	chr15:85998257	-1.30292	N	chr15:86294211	4	intronic	.	AKAP13	ENSG00000170776
rs192417274	chr9:116346723	-1.30292	N	chr9:116085822	5	intronic	.	RGS3	ENSG00000138835
rs546526273	chr2:192714744	-1.30292	N	chr2:192522423	NA	intergenic	.	.	.
rs541668679	chr10:103732913	-1.30292	N	N	NA	intronic	.	C10orf76	ENSG00000120029
rs550299764	chr5:141333044	-1.30292	N	chr5:141510754	NA	intronic	.	PCDH12	ENSG00000113555
rs552460301	chr9:97541832	-1.30292	N	N	NA	intronic	.	C9orf3	ENSG00000148120
rs60791946	chr7:151432633	-1.30292	N	N	2b	intronic	.	PRKAG2	ENSG00000106617
rs547613954	chr7:151407826	-1.30292	N	N	NA	intronic	.	PRKAG2	ENSG00000106617
rs568116626	chr15:71923470	-1.30292	N	N	NA	intronic	.	THSD4	ENSG00000187720
rs143838791	chr19:16558293	-1.30292	N	chr19:16548375	5	intronic	.	EPS15L1	ENSG00000127527
rs576694087	chr15:92412136	-1.30292	N	N	NA	intronic	.	SLCO3A1	ENSG00000176463
rs374219799	chr6:164571110	-1.30292	N	N	7	intergenic	.	.	.
rs183237819	chr10:112450788	-1.30292	N	chr10:111969919	4	intronic	.	RBM20	ENSG00000203867
rs542144355	chr1:202405175	-1.30292	N	N	NA	intronic	.	PPP1R12B	ENSG00000077157
rs183438739	chr7:136611674	-1.30292	N	N	4	ncRNA_intronic	.	CHRM2	ENSG00000181072
rs552119984	chr10:112529003	-1.30292	N	N	NA	intronic	.	RBM20	ENSG00000203867
rs541678022	chr20:42817394	-1.30292	N	chr20:42660286	NA	intergenic	.	.	.
rs568779287	chr6:43745171	-1.30292	N	chr6:43693094	NA	intronic	.	VEGFA	ENSG00000112715
rs552119981	chr15:42206078	-1.30292	N	chr15:42266262	NA	intronic	.	EHD4	ENSG00000103966
rs576509581	chr3:66139384	-1.30292	N	N	NA	intronic	.	SLC25A26	ENSG00000144741
rs531148247	chr17:21188404	-1.30292	N	N	NA	intronic	.	MAP2K3	ENSG00000034152
rs73167174	chr13:32739805	-1.30292	N	N	7	intronic	.	FRY	ENSG00000073910
rs558059921	chr2:106012024	-1.30292	N	chr2:106433909	NA	intronic	.	FHL2	ENSG00000115641
rs7619256	chr3:46029181	-1.30292	N	chr3:46418689	4	intronic	.	FYCO1	ENSG00000163820
rs553674266	chr14:77419755	-1.30292	N	chr14:77856184	NA	intergenic	.	.	.
rs532484070	chr9:27109404	-1.30292	N	N	NA	UTR5	.	TEK	ENSG00000120156
rs536832994	chr19:46804541	-1.30292	N	chr19:47100565	NA	intronic	.	HIF3A	ENSG00000124440
rs570981111	chr14:55139385	-1.30292	N	N	NA	intronic	.	SAMD4A	ENSG00000020577
rs561780911	chr9:577360	-1.30292	N	chr9:288414	NA	intronic	.	KANK1	ENSG00000107104
rs59902644	chr12:121128317	-1.30292	N	chr12:121194862	5	intronic	.	MLEC	ENSG00000110917
rs548720938	chr9:100291470	-1.30292	N	N	NA	intronic	.	TMOD1	ENSG00000136842
rs193158423	chr8:11588109	-1.30292	N	chr8:11836514	4	intronic	.	GATA4	ENSG00000136574
rs577760594	chr12:70017249	-1.30292	N	chr12:69744014	NA	intergenic	.	.	.
rs535719457	chr10:18712058	-1.30292	N	chr10:18266410	NA	intronic	.	CACNB2	ENSG00000165995
rs181062135	chr3:192433662	-1.30292	N	N	5	intronic	.	FGF12	ENSG00000114279
rs184236080	chr5:127810481	-1.30292	N	chr5:127487603	7	intronic	.	FBN2	ENSG00000138829
rs139128605	chr4:152617621	-1.30292	N	chr4:152342190	7	intronic	.	PET112	ENSG00000059691
rs11705759	chr3:123061496	-1.30292	N	chr3:123105721	5	intronic	.	ADCY5	ENSG00000173175
rs563217360	chr19:55662460	-1.30292	N	N	NA	downstream	.	.	.
rs539854660	chr7:80269375	-1.30292	N	N	NA	intronic	.	CD36	ENSG00000135218
rs139818371	chr10:78188604	-1.30292	N	N	2b	intronic	.	C10orf11	ENSG00000148655
rs145719872	chr13:32773653	-1.30292	N	N	5	intronic	.	FRY	ENSG00000073910
rs35855064	chr1:74883063	-1.30292	N	N	7	intronic	.	TNNI3K	ENSG00000116783
rs183867654	chr10:90006018	-1.30292	N	chr10:89681458	4	intergenic	.	.	.
rs146704974	chr3:38578259	-1.30292	N	N	2b	intergenic	.	.	.
rs560272685	chr10:112463437	-1.30292	N	chr10:111969919	NA	intronic	.	RBM20	ENSG00000203867
rs187983581	chr1:205883252	-1.30292	N	chr1:205676263	7	UTR3	.	SLC26A9	ENSG00000174502
rs540024525	chr13:20702574	-1.30292	N	N	NA	intergenic	.	.	.
rs140657470	chr2:40714553	-1.30292	N	N	7	intronic	.	SLC8A1	ENSG00000183023
rs530584746	chr5:16539356	-1.30292	N	N	NA	intronic	.	FAM134B	ENSG00000154153
rs3813964	chr1:206808692	-1.30292	N	chr1:206968955	4	upstream	.	.	.
rs3813965	chr1:206807914	-1.30292	Y	chr1:206968955	4	upstream	.	.	.
rs566645492	chr15:63168284	-1.30292	N	chr15:62830704	NA	intergenic	.	.	.
rs544804433	chr19:16574228	-1.30292	N	chr19:16548375	NA	intronic	.	EPS15L1	ENSG00000127527
rs568104366	chr10:33622755	-1.30292	N	N	NA	intronic	.	NRP1	ENSG00000099250
rs547997647	chr16:30797763	-1.30292	N	chr16:30471109	NA	intronic	.	ZNF629	ENSG00000102870
rs180721989	chr1:46356656	-1.30292	N	chr1:46513012	6	intronic	.	MAST2	ENSG00000086015
rs151141751	chr12:113658533	-1.30292	N	chr12:113450200	4	intronic	.	IQCD	ENSG00000166578
rs544835473	chr7:49664319	-1.30292	N	chr7:49989818	NA	intergenic	.	.	.
rs79251590	chr1:36863697	-1.30292	N	chr1:36880829	4	upstream	.	.	.
rs185503448	chr12:3194456	-1.30292	N	chr12:3020644	5	intronic	.	TSPAN9	ENSG00000011105
rs7024445	chr9:116321844	-1.30292	Y	chr9:116085822	5	intronic	.	RGS3	ENSG00000138835
rs574460531	chr14:21495664	-1.30292	N	chr14:21431413	NA	intronic	.	NDRG2	ENSG00000165795
rs567546531	chr3:192225397	-1.30292	N	N	NA	intronic	.	FGF12	ENSG00000114279
rs550548762	chr16:698674	-1.30292	N	N	NA	upstream;downstream	.	.	.
rs574460534	chr3:52570606	-1.30292	N	chr3:52873984	NA	upstream	.	.	.
rs141777835	chr3:188058972	-1.30292	N	chr3:188441161	6	intronic	.	LPP	ENSG00000145012
rs577402939	chr14:55155902	-1.30292	N	N	NA	intronic	.	SAMD4A	ENSG00000020577
rs538014625	chr20:42767794	-1.30292	N	chr20:42660286	NA	intronic	.	JPH2	ENSG00000149596
rs549683212	chr19:16555122	-1.30292	N	chr19:16548375	NA	intronic	.	EPS15L1	ENSG00000127527
rs531883042	chr3:64677345	-1.30292	N	chr3:64705365	NA	ncRNA_intronic	.	.	.
rs548234324	chr3:179066578	-1.30292	N	N	NA	intronic	.	MFN1	ENSG00000171109
rs143136881	chr9:112616472	-1.30292	N	chr9:112722330	5	intronic	.	PALM2-AKAP2	ENSG00000157654
rs542948565	chr10:120997682	-1.30292	N	N	NA	intronic	.	GRK5	ENSG00000198873
rs556510165	chr2:169491589	-1.30292	N	chr2:169707552	NA	intronic	.	CERS6	ENSG00000172292
rs556546097	chr2:198833635	-1.30292	N	chr2:198544183	NA	intronic	.	PLCL1	ENSG00000115896
rs184340355	chr3:49173003	-1.30292	N	chr3:49267435	2b	intergenic	.	.	.
rs187904517	chr7:35454530	-1.30292	N	N	5	intergenic	.	.	.
rs544251206	chr9:112563465	-1.30292	N	chr9:112722330	NA	intronic	.	PALM2-AKAP2	ENSG00000157654
rs139963817	chr3:159478806	-1.30292	N	chr3:159637678	7	intronic	.	IQCJ-SCHIP1	ENSG00000250588
rs369800467	chr6:88032827	-1.30292	N	chr6:87816905	2b	intronic	.	SMIM8	ENSG00000111850
rs11538965	chr6:44216483	-1.30292	N	chr6:43804571	3a	exonic	synonymous	HSP90AB1	ENSG00000096384
rs139815638	chr10:92685166	-1.30292	N	N	5	intergenic	.	.	.
rs80171131	chr4:141913871	-1.30292	N	N	7	intronic	.	RNF150	ENSG00000170153
rs143717829	chr9:101838105	-1.30292	N	N	3a	intergenic	.	.	.
rs149084885	chr7:25163485	-1.30292	N	N	5	intronic	.	CYCS	ENSG00000172115
rs536749741	chr5:167377166	-1.30292	N	N	NA	intronic	.	TENM2	ENSG00000145934
rs369708492	chr14:74036206	-1.30292	N	N	4	exonic	nonsynonymous	ACOT2	ENSG00000119673
rs572602709	chr16:57482101	-1.30292	N	chr16:57061189	NA	intronic	.	COQ9	ENSG00000088682
rs563605589	chr4:95390256	-1.30292	N	N	NA	intronic	.	PDLIM5	ENSG00000163110
rs574642504	chr17:2611247	-1.30292	N	chr17:2882005	NA	intronic	.	CLUH	ENSG00000132361
rs80268024	chr14:55185933	-1.30292	N	N	6	intronic	.	SAMD4A	ENSG00000020577
rs534096183	chr13:76022192	-1.30292	N	N	NA	intronic	.	TBC1D4	ENSG00000136111
rs569571436	chr6:2969126	-1.30292	N	N	NA	UTR5	.	SERPINB6	ENSG00000124570
rs542645607	chr5:150617861	-1.30292	N	chr5:150567017	NA	intergenic	.	.	.
rs150674872	chr5:43604486	-1.30292	N	chr5:43866596	4	intronic	.	NNT	ENSG00000112992
rs575795141	chr3:159540774	-1.30292	N	chr3:159637678	NA	intronic	.	IQCJ-SCHIP1	ENSG00000250588
rs569017763	chr1:229407497	-1.30292	N	chr1:229670964	NA	intronic	.	RAB4A	ENSG00000168118
rs551894127	chr12:94206772	-1.30292	N	chr12:94536803	NA	intronic	.	CRADD	ENSG00000169372
rs567638542	chr12:32968021	-1.30292	N	N	NA	intronic	.	PKP2	ENSG00000057294
rs80240401	chr1:85290347	-1.30292	Y	N	5	intronic	.	LPAR3	ENSG00000171517
rs560661382	chr22:46731626	-1.30292	N	chr22:46615376	NA	UTR5	.	TRMU	ENSG00000100416
rs146468561	chr3:46033968	-1.30292	N	chr3:46418689	4	intronic	.	FYCO1	ENSG00000163820
rs10993402	chr9:97692070	-1.30292	N	N	3a	intronic	.	C9orf3	ENSG00000148120
rs578241836	chr15:98436073	-1.30292	N	N	NA	intergenic	.	.	.
rs536014090	chr9:116335797	-1.30292	N	chr9:116085822	NA	intronic	.	RGS3	ENSG00000138835
rs78108192	chr10:81110320	-1.30292	N	chr10:81047575	4	intronic	.	PPIF	ENSG00000108179
rs575929206	chr3:122697870	-1.30292	N	chr3:123105721	NA	intronic	.	SEMA5B	ENSG00000082684
rs538651286	chr9:2662881	-1.30292	N	chr9:2622278	NA	intergenic	.	.	.
rs180866637	chr3:192233349	-1.30292	N	N	3a	intronic	.	FGF12	ENSG00000114279
rs575817150	chr15:86259733	-1.30292	N	chr15:86294211	NA	intronic	.	AKAP13	ENSG00000170776
rs183824966	chr4:95439075	-1.30292	N	N	5	intronic	.	PDLIM5	ENSG00000163110
rs138254151	chr14:55097850	-1.30292	N	N	5	intronic	.	SAMD4A	ENSG00000020577
rs137895968	chr6:3929881	-1.30292	N	N	2b	intergenic	.	.	.
rs570901047	chr5:156996202	-1.30292	N	chr5:156655015	NA	intronic	.	ADAM19	ENSG00000135074
rs144027862	chr3:159547461	-1.30292	N	chr3:159637678	2b	intronic	.	IQCJ-SCHIP1	ENSG00000250588
rs143010542	chr12:119617288	-1.30292	N	N	5	exonic	synonymous	HSPB8	ENSG00000152137
rs374053279	chr9:95965825	-1.30292	N	chr9:95684697	5	intronic	.	WNK2	ENSG00000165238
rs538795977	chr6:10723446	-1.30292	N	chr6:10526373	NA	UTR5	.	TMEM14C	ENSG00000111843
rs116756967	chr8:98797636	-1.30292	N	N	6	intronic	.	LAPTM4B	ENSG00000104341
rs545704177	chr11:1975771	-1.30292	N	chr11:2320013	NA	intronic	.	MRPL23	ENSG00000214026
rs2053525	chr18:8562934	-1.30292	N	N	5	intergenic	.	.	.
rs538317709	chr5:175817138	-1.30292	N	N	NA	downstream	.	.	.
rs549345569	chr10:116444360	-1.30292	N	N	NA	UTR5	.	ABLIM1	ENSG00000099204
rs149993245	chr8:8997344	-1.30292	N	N	5	UTR3	.	PPP1R3B	ENSG00000173281
rs564275190	chr5:175025954	-1.30292	N	N	NA	intergenic	.	.	.
rs187592113	chr5:16547547	-1.30292	N	N	2b	intronic	.	FAM134B	ENSG00000154153
rs569866106	chr10:33645040	-1.30292	N	N	NA	intergenic	.	.	.
rs558334231	chr15:85931604	-1.30292	N	chr15:86294211	NA	intronic	.	AKAP13	ENSG00000170776
rs149756478	chr5:156960701	-1.30292	N	chr5:156655015	7	intronic	.	ADAM19	ENSG00000135074
rs565657924	chr16:75602672	-1.30292	N	N	NA	intronic	.	GABARAPL2	ENSG00000034713
rs648312	chr15:63169600	-1.30292	N	chr15:62830704	5	intergenic	.	.	.
rs34039148	chr9:2623542	-1.30292	N	chr9:2622278	4	intronic	.	VLDLR	ENSG00000147852
rs184583262	chr4:142050507	-1.30292	N	N	6	intronic	.	RNF150	ENSG00000170153
rs530606928	chr11:45793089	-1.30292	N	N	NA	ncRNA_exonic	.	.	.
rs575081600	chr2:101878371	-1.30292	N	chr2:102315933	NA	intronic	.	CNOT11	ENSG00000158435
rs556467954	chr1:64167142	-1.30292	N	N	NA	intergenic	.	.	.
rs570400175	chr11:76154677	-1.30292	N	chr11:75891182	NA	intergenic	.	.	.
rs370943279	chr3:42743211	-1.30292	N	chr3:42896515	4	intronic	.	HHATL	ENSG00000010282
rs149967155	chr1:170118307	-1.30292	N	chr1:169665632	7	intronic	.	METTL11B	ENSG00000203740
rs188050974	chr22:41877719	-1.30292	N	chr22:41752944	5	intronic	.	ACO2	ENSG00000100412
rs536278151	chr12:6646639	-1.30292	N	chr12:6499533	NA	intronic	.	GAPDH	ENSG00000111640
rs78094690	chr3:72936653	-1.30292	N	N	3a	upstream	.	.	.
rs551181113	chr15:25108152	-1.30292	N	N	NA	intronic	.	SNRPN	ENSG00000128739
rs12616624	chr2:106019559	-1.30292	N	chr2:106433909	3a	intronic	.	FHL2	ENSG00000115641
rs113089490	chr5:149973595	-1.30292	N	chr5:149875731	5	intergenic	.	.	.
rs138571097	chr3:188109115	-1.30292	N	chr3:188441161	5	intronic	.	LPP	ENSG00000145012
rs549388720	chr5:41317095	-1.30292	N	N	NA	intronic	.	PLCXD3	ENSG00000182836
rs533245757	chr4:142003646	-1.30292	N	N	NA	intronic	.	RNF150	ENSG00000170153
rs564999176	chr20:36765389	-1.30292	N	chr20:36895860	NA	intronic	.	TGM2	ENSG00000198959
rs138277410	chr15:65043856	-1.30292	N	chr15:64672002	4	intronic	.	RBPMS2	ENSG00000166831
rs551698695	chr2:174058259	-1.30292	N	N	NA	intronic	.	MLTK	ENSG00000091436
rs540020900	chr3:122746592	-1.30292	N	chr3:123105721	NA	UTR5	.	SEMA5B	ENSG00000082684
rs17469001	chr18:25693665	-1.30292	N	N	5	intronic	.	CDH2	ENSG00000170558
rs17469008	chr18:25693837	-1.30292	N	N	5	intronic	.	CDH2	ENSG00000170558
rs192709894	chr11:111778383	-1.30292	N	chr11:111543916	4	downstream	.	.	.
rs192101736	chr8:124663933	-1.30292	N	N	5	exonic	nonsynonymous	KLHL38	ENSG00000175946
rs555958664	chr2:40549716	-1.30292	N	N	NA	intronic	.	SLC8A1	ENSG00000183023
rs540334765	chr8:124659715	-1.30292	N	N	NA	intronic	.	KLHL38	ENSG00000175946
rs180897182	chr5:148661978	-1.30292	N	chr5:148198999	5	intronic	.	AFAP1L1	ENSG00000157510
rs546428147	chr7:32023670	-1.30292	N	N	NA	intronic	.	PDE1C	ENSG00000154678
rs528223615	chr4:95398512	-1.30292	N	N	NA	intronic	.	PDLIM5	ENSG00000163110
rs575454249	chr3:119364404	-1.30292	N	chr3:119736594	NA	intronic	.	POPDC2	ENSG00000121577
rs58753065	chr12:2619637	-1.30292	N	chr12:3020644	5	intronic	.	CACNA1C	ENSG00000151067
rs565562552	chr5:131550331	-1.30292	N	chr5:131705458	NA	intronic	.	P4HA2	ENSG00000072682
rs115545091	chr5:31638311	-1.30292	N	N	4	intergenic	.	.	.
rs144281555	chr15:42247153	-1.30292	N	chr15:42266262	7	intronic	.	EHD4	ENSG00000103966
rs544591761	chr7:157134329	-1.30292	N	N	NA	intronic	.	DNAJB6	ENSG00000105993
rs146077369	chr2:106035950	-1.30292	N	chr2:106433909	5	intronic	.	FHL2	ENSG00000115641
rs202186292	chr5:156991412	-1.30292	N	chr5:156655015	4	exonic	synonymous	ADAM19	ENSG00000135074
rs17124836	chr14:52455882	-1.30292	N	chr14:52618827	4	upstream	.	.	.
rs564623170	chr10:18622664	-1.30292	N	chr10:18266410	NA	intronic	.	CACNB2	ENSG00000165995
rs191155691	chr15:35106623	-1.30292	N	N	6	intergenic	.	.	.
rs75146087	chr11:63993986	-1.30292	N	chr11:63974995	2b	intronic	.	NUDT22	ENSG00000149761
rs549026873	chr1:236856929	-1.30292	N	N	NA	intronic	.	ACTN2	ENSG00000077522
rs537664493	chr1:26410017	-1.30292	N	chr1:26834960	NA	intergenic	.	.	.
rs4992860	chr13:23863777	-1.30292	N	N	7	intronic	.	SGCG	ENSG00000102683
rs557314429	chr10:61899285	-1.30292	N	N	NA	intronic	.	ANK3	ENSG00000151150
rs145803950	chr9:2571047	-1.30292	N	chr9:2622278	4	ncRNA_intronic	.	.	.
rs80233717	chr4:65272764	-1.30292	N	N	4	intronic	.	TECRL	ENSG00000205678
rs535185102	chr22:43084300	-1.30292	N	chr22:43549739	NA	intergenic	.	.	.
rs190677144	chr9:652722	-1.30292	N	chr9:288414	6	intronic	.	KANK1	ENSG00000107104
rs537371729	chr4:41527259	-1.30292	N	chr4:41371698	NA	intronic	.	LIMCH1	ENSG00000064042
rs79695096	chr4:47819363	-1.30292	N	N	5	intronic	.	CORIN	ENSG00000145244
rs567544394	chr10:86596537	-1.30292	N	N	NA	intergenic	.	.	.
rs563043082	chr7:101600055	-1.30292	N	chr7:101880795	NA	intronic	.	CUX1	ENSG00000257923
rs542895224	chr10:18649885	-1.30292	N	chr10:18266410	NA	intronic	.	CACNB2	ENSG00000165995
rs549714835	chr22:39630002	-1.30292	N	chr22:39840130	NA	intronic	.	PDGFB	ENSG00000100311
rs181950999	chr5:173312804	-1.30292	N	chr5:173075213	4	intergenic	.	.	.
rs587680766	chr1:145092884	-1.30292	N	N	NA	intronic	.	.	.
rs530881407	chr3:122689729	-1.30292	N	chr3:123105721	NA	intronic	.	SEMA5B	ENSG00000082684
rs184470592	chr3:25512276	-1.30292	N	chr3:25381636	7	intronic	.	RARB	ENSG00000077092
rs527307021	chr14:73185023	-1.30292	N	chr14:73414316	NA	intronic	.	DPF3	ENSG00000205683
rs543589653	chr15:92469982	-1.30292	N	N	NA	intronic	.	SLCO3A1	ENSG00000176463
rs191573624	chr19:57049269	-1.30292	N	N	5	intergenic	.	.	.
rs189248923	chr16:82734055	-1.30292	N	N	3a	intronic	.	CDH13	ENSG00000140945
rs571976	chr13:23756363	-1.30292	N	N	6	intronic	.	SGCG	ENSG00000102683
rs545727301	chr9:85877556	-1.30292	N	N	NA	intronic	.	FRMD3	ENSG00000172159
rs549659990	chr6:123937315	-1.30292	N	N	NA	intronic	.	TRDN	ENSG00000186439
rs150976483	chr14:104272170	-1.30292	N	chr14:103898525	4	intronic	.	PPP1R13B	ENSG00000088808
rs11993224	chr8:2023370	-1.30292	N	N	4	intronic	.	MYOM2	ENSG00000036448
rs75336429	chr18:34063435	-1.30292	N	N	5	intronic	.	FHOD3	ENSG00000134775
rs7832945	chr8:17658086	-1.30292	N	N	4	intronic	.	MTUS1	ENSG00000129422
rs562070682	chr15:42748034	-1.30292	N	chr15:42266262	NA	intronic	.	ZNF106	ENSG00000103994
rs535444144	chr18:32632570	-1.30292	N	N	NA	intronic	.	MAPRE2	ENSG00000166974
rs147320457	chr2:159826857	-1.30292	N	N	4	intronic	.	TANC1	ENSG00000115183
rs567173097	chr15:71944964	-1.30292	N	N	NA	intronic	.	THSD4	ENSG00000187720
rs537992792	chr7:23156798	-1.30292	N	chr7:22774437	NA	intronic	.	KLHL7	ENSG00000122550
rs541290897	chr8:125351929	-1.30292	N	N	NA	intronic	.	TMEM65	ENSG00000164983
rs560530436	chr10:62337107	-1.30292	N	N	NA	intronic	.	ANK3	ENSG00000151150
rs143567398	chr20:32032755	-1.30292	N	N	4	intergenic	.	.	.
rs10764512	chr10:18745202	-1.30292	N	chr10:18266410	7	intronic	.	CACNB2	ENSG00000165995
rs546712988	chr4:47768425	-1.30292	N	N	NA	intronic	.	CORIN	ENSG00000145244
rs565324303	chr7:150883102	-1.30292	N	N	NA	intronic	.	ASB10	ENSG00000146926
rs17181895	chr14:73279616	-1.30292	N	chr14:73414316	5	intronic	.	DPF3	ENSG00000205683
rs559244593	chr8:70745666	-1.30292	N	N	NA	intronic	.	SLCO5A1	ENSG00000137571
rs577771403	chr4:3486564	-1.30292	N	chr4:3148276	NA	UTR5	.	DOK7	ENSG00000175920
rs183429418	chr13:76360667	-1.30292	N	N	7	intronic	.	LMO7	ENSG00000136153
rs141914080	chr4:75910544	-1.30292	N	N	5	intronic	.	PARM1	ENSG00000169116
rs539407917	chr3:159597395	-1.30292	N	chr3:159637678	NA	intronic	.	IQCJ-SCHIP1	ENSG00000250588
rs144696069	chr3:66523184	-1.30292	N	N	4	intronic	.	LRIG1	ENSG00000144749
rs555112241	chr4:23856862	-1.30292	N	N	NA	intronic	.	PPARGC1A	ENSG00000109819
rs538206503	chr3:156816311	-1.30292	N	N	NA	ncRNA_intronic	.	.	.
rs190063481	chr3:25597941	-1.30292	N	chr3:25381636	5	intronic	.	RARB	ENSG00000077092
rs562728639	chr3:188007921	-1.30292	N	chr3:188441161	NA	intronic	.	LPP	ENSG00000145012
rs561227852	chr1:237220596	-1.30292	N	N	NA	intronic	.	RYR2	ENSG00000198626
rs201672357	chr1:208072429	-1.30292	N	chr1:207991209	7	exonic	nonsynonymous	CD34	ENSG00000174059
rs542162350	chr2:106021005	-1.30292	N	chr2:106433909	NA	intronic	.	FHL2	ENSG00000115641
rs568930935	chr9:128653107	-1.30292	N	N	NA	intronic	.	PBX3	ENSG00000167081
rs541824070	chr8:1995416	-1.30292	N	N	NA	intronic	.	MYOM2	ENSG00000036448
rs149712756	chr5:145450931	-1.30292	N	N	5	intergenic	.	.	.
rs543940001	chr1:237326678	-1.30292	N	N	NA	intronic	.	RYR2	ENSG00000198626
rs142498958	chr6:105626054	-1.30292	N	N	2b	intronic	.	POPDC3	ENSG00000132429
rs190770179	chr1:170116274	-1.30292	N	chr1:169665632	4	intronic	.	METTL11B	ENSG00000203740
rs116300914	chr10:23690056	-1.30292	N	N	5	intergenic	.	.	.
rs146483692	chr11:68658850	-1.30292	N	chr11:68903465	5	exonic	synonymous	MRPL21	ENSG00000197345
rs557220494	chr9:112911133	-1.30292	N	chr9:113338735	NA	intronic	.	AKAP2	ENSG00000241978
rs548008419	chr18:48183424	-1.30292	N	chr18:48147793	NA	intronic	.	MAPK4	ENSG00000141639
rs12486161	chr3:187909138	-1.30292	N	chr3:187652724	6	intronic	.	.	.
rs142811279	chr12:98987089	-1.30292	N	N	3a	upstream	.	.	.
rs144298839	chr1:232723346	-1.30292	N	N	7	intergenic	.	.	.
rs568426542	chr2:88368455	-1.30292	N	N	NA	intronic	.	SMYD1	ENSG00000115593
rs529764326	chr5:127211889	-1.30292	N	chr5:127487603	NA	intergenic	.	.	.
rs7642410	chr3:178038298	-1.30292	N	N	4	intergenic	.	.	.
rs6898174	chr5:65899378	-1.30292	N	N	7	intronic	.	MAST4	ENSG00000069020
rs548051442	chr12:2491722	-1.30292	N	N	NA	intronic	.	CACNA1C	ENSG00000151067
rs76912189	chr8:67051503	-1.30292	N	chr8:66910531	5	intronic	.	TRIM55	ENSG00000147573
rs527377438	chr2:98265425	-1.30292	N	chr2:98271575	NA	downstream	.	.	.
rs571802908	chr1:236861364	-1.30292	N	N	NA	intronic	.	ACTN2	ENSG00000077522
rs558312679	chr2:40663118	-1.30292	N	N	NA	intronic	.	SLC8A1	ENSG00000183023
rs546042947	chr10:69870508	-1.30292	N	chr10:69559409	NA	intronic	.	MYPN	ENSG00000138347
rs564476480	chr11:130318966	-1.30292	N	N	NA	exonic	nonsynonymous	ADAMTS15	ENSG00000166106
rs570433913	chr7:150661720	-1.30292	N	chr7:150278589	NA	intronic	.	KCNH2	ENSG00000055118
rs117911431	chr2:98206189	-1.30292	N	chr2:98271575	4	UTR5	.	.	.
rs144993117	chr3:177800290	-1.30292	N	N	5	intergenic	.	.	.
rs2240893	chr12:672787	-1.30292	N	chr12:711662	4	downstream	.	.	.
rs148159352	chr6:13218737	-1.30292	N	N	3a	intronic	.	PHACTR1	ENSG00000112137
rs577593375	chr5:79030650	-1.30292	N	N	NA	exonic	nonsynonymous	CMYA5	ENSG00000164309
rs533644093	chr8:134561517	-1.30292	N	chr8:134103953	NA	intronic	.	ST3GAL1	ENSG00000008513
rs111793535	chr2:88391909	-1.30292	N	N	5	intronic	.	SMYD1	ENSG00000115593
rs146858419	chr13:20735745	-1.30292	N	N	3a	upstream	.	.	.
rs536661994	chr2:169451361	-1.30292	N	chr2:169707552	NA	intronic	.	CERS6	ENSG00000172292
rs139324152	chr18:33983897	-1.30292	N	N	5	intronic	.	FHOD3	ENSG00000134775
rs542956019	chr18:56223718	-1.30292	N	chr18:56395588	NA	intronic	.	ALPK2	ENSG00000198796
rs540337447	chr12:2661392	-1.30292	N	chr12:3020644	NA	intronic	.	CACNA1C	ENSG00000151067
rs2665214	chr15:42265234	-1.30292	N	chr15:42266262	4	ncRNA_intronic	.	.	.
rs78496172	chr15:98436278	-1.30292	N	N	7	intergenic	.	.	.
rs2665213	chr15:42234265	-1.30292	Y	chr15:42266262	2b	intronic	.	EHD4	ENSG00000103966
rs573986372	chr2:159902151	-1.30292	N	chr2:160345024	NA	intronic	.	TANC1	ENSG00000115183
rs550618544	chr22:34269555	-1.30292	N	N	NA	intronic	.	LARGE	ENSG00000133424
rs529346549	chr9:71598230	-1.30292	N	N	NA	intronic	.	PIP5K1B	ENSG00000107242
rs576843100	chr17:17830287	-1.30292	N	chr17:17707105	NA	intronic	.	TOM1L2	ENSG00000175662
rs112426564	chr3:69151014	-1.30292	N	N	7	exonic	synonymous	ARL6IP5	ENSG00000144746
rs80117603	chr4:114671455	-1.30292	N	N	5	intronic	.	CAMK2D	ENSG00000145349
rs138734362	chr15:71949147	-1.30292	N	N	5	intronic	.	THSD4	ENSG00000187720
rs139206105	chr13:32775079	-1.30292	N	N	2b	intronic	.	FRY	ENSG00000073910
rs537347981	chr10:123951358	-1.30292	N	N	NA	intronic	.	TACC2	ENSG00000138162
rs74751438	chr3:66495397	-1.30292	N	N	6	intronic	.	LRIG1	ENSG00000144749
rs536574113	chr3:46904346	-1.30292	N	chr3:47184055	NA	intronic	.	MYL3	ENSG00000160808
rs530257504	chr10:90003651	-1.30292	N	chr10:89681458	NA	intergenic	.	.	.
rs566288368	chr6:17989351	-1.30292	N	N	NA	intergenic	.	.	.
rs146051823	chr4:95395464	-1.30292	N	N	7	intronic	.	PDLIM5	ENSG00000163110
rs149962001	chr4:8322071	-1.30292	N	N	5	intergenic	.	.	.
rs551611911	chr12:124014786	-1.30292	N	chr12:124019055	NA	intronic	.	RILPL1	ENSG00000188026
rs551409261	chr5:71603158	-1.30292	N	chr5:71748624	NA	intronic	.	MRPS27	ENSG00000113048
rs142279657	chr18:56265298	-1.30292	N	chr18:56395588	5	intronic	.	ALPK2	ENSG00000198796
rs533243949	chr5:139620946	-1.30292	N	N	NA	intronic	.	CYSTM1	ENSG00000120306
rs4293818	chr4:41543227	-1.30292	N	chr4:41371698	6	intronic	.	LIMCH1	ENSG00000064042
rs536000082	chr14:55179484	-1.30292	N	N	NA	intronic	.	SAMD4A	ENSG00000020577
rs148961968	chr18:25709765	-1.30292	N	N	6	intronic	.	CDH2	ENSG00000170558
rs200256845	chr8:22273756	-1.30292	N	chr8:22436681	5	exonic	synonymous	SLC39A14	ENSG00000104635
rs142768218	chr4:159687805	-1.30292	N	N	5	intergenic	.	.	.
rs145258478	chr2:173421275	-1.30292	N	chr2:173339808	2b	intronic	.	PDK1	ENSG00000152256
rs540068556	chr4:124790202	-1.30292	N	N	NA	ncRNA_intronic	.	.	.
rs150338656	chr8:28558864	-1.30292	N	N	4	ncRNA_intronic	.	EXTL3	ENSG00000012232
rs564746468	chr6:43149255	-1.30292	N	N	NA	upstream;downstream	.	.	.
rs552940747	chr12:31672171	-1.30292	N	chr12:32138924	NA	intronic	.	DENND5B	ENSG00000170456
rs570144305	chr1:206810058	-1.30292	N	chr1:206968955	NA	intronic	.	DYRK3	ENSG00000143479
rs141973242	chr22:34249796	-1.30292	N	N	4	intronic	.	LARGE	ENSG00000133424
rs373067328	chr2:238816246	-1.30292	N	chr2:238873673	5	intronic	.	RAMP1	ENSG00000132329
rs151223521	chr15:63334439	-1.30292	N	chr15:63791228	4	upstream	.	.	.
rs550592595	chr1:64165174	-1.30292	N	N	NA	intergenic	.	.	.
rs149044586	chr2:64073868	-1.30292	N	N	4	intronic	.	UGP2	ENSG00000169764
rs564947048	chr3:52568336	-1.30292	N	chr3:52873984	NA	intronic	.	NT5DC2	ENSG00000168268
rs545521574	chr5:14868870	-1.30292	N	chr5:14610309	NA	intronic	.	ANKH	ENSG00000154122
rs561899825	chr8:11586850	-1.30292	N	chr8:11836514	NA	intronic	.	GATA4	ENSG00000136574
rs150025748	chr4:63901790	-1.30292	N	N	7	intergenic	.	.	.
rs151019550	chr12:4396848	-1.30292	N	chr12:4334295	2b	intronic	.	CCND2	ENSG00000118971
rs559825995	chr1:11940541	-1.30292	N	chr1:12246175	NA	intergenic	.	.	.
rs115081964	chr17:66458665	-1.30292	N	chr17:65975385	5	intronic	.	.	.
rs529970914	chr10:3944321	-1.30292	N	N	NA	intergenic	.	.	.
rs547882195	chr3:37034873	-1.30292	N	N	NA	UTR5	.	MLH1	ENSG00000076242
rs554868157	chr9:571952	-1.30292	N	chr9:288414	NA	intronic	.	KANK1	ENSG00000107104
rs141911757	chr10:116484534	-1.30292	N	N	4	intergenic	.	.	.
rs142064100	chr18:3197067	-1.30292	N	N	4	intronic	.	MYOM1	ENSG00000101605
rs140278506	chr5:133332665	-1.30292	N	chr5:133619966	4	intronic	.	VDAC1	ENSG00000213585
rs138482308	chr6:105627075	-1.30292	N	N	4	intronic	.	POPDC3	ENSG00000132429
rs562065580	chr19:48866427	-1.30292	N	chr19:49127490	NA	intronic	.	TMEM143	ENSG00000161558
rs55712380	chr6:139610124	-1.30292	N	N	7	intronic	.	TXLNB	ENSG00000164440
rs185313454	chr5:148537250	-1.30292	N	chr5:148198999	4	intronic	.	ABLIM3	ENSG00000173210
rs79107129	chr17:46969720	-1.30292	N	chr17:47047868	4	upstream	.	.	.
rs576961917	chr21:40821441	-1.30292	N	chr21:40467643	NA	intronic	.	SH3BGR	ENSG00000185437
rs531162441	chr1:237302589	-1.30292	N	N	NA	intronic	.	RYR2	ENSG00000198626
rs5999095	chr22:34172049	-1.30292	N	N	7	intronic	.	LARGE	ENSG00000133424
rs140651830	chr15:57998320	-1.30292	N	N	4	intronic	.	GCOM1	ENSG00000137878
rs78843805	chr2:40710891	-1.30292	N	N	4	intronic	.	SLC8A1	ENSG00000183023
rs10139630	chr14:55140734	-1.30292	N	N	4	intronic	.	SAMD4A	ENSG00000020577
rs140047805	chr18:9135189	-1.30292	N	N	4	ncRNA_intronic	.	.	.
rs540734598	chr12:29533908	-1.30292	N	N	NA	intronic	.	ERGIC2	ENSG00000087502
rs557045565	chr12:110732996	-1.30292	N	chr12:111133088	NA	intronic	.	ATP2A2	ENSG00000174437
rs546841290	chr6:37467460	-1.30292	N	N	NA	intronic	.	CCDC167	ENSG00000198937
rs542448054	chr12:6644601	-1.30292	N	chr12:6499533	NA	UTR5	.	GAPDH	ENSG00000111640
rs542448056	chr10:18703470	-1.30292	N	chr10:18266410	NA	intronic	.	CACNB2	ENSG00000165995
rs368949292	chr19:16532046	-1.30292	N	chr19:16548375	5	intronic	.	EPS15L1	ENSG00000127527
rs150083322	chr17:77020439	-1.30292	N	N	4	ncRNA_intronic	.	C1QTNF1	ENSG00000173918
rs11709458	chr3:192124424	-1.30292	N	N	5	intronic	.	FGF12	ENSG00000114279
rs186211679	chr3:64893133	-1.30292	N	chr3:64705365	5	ncRNA_intronic	.	.	.
rs540612368	chr19:16528428	-1.30292	N	chr19:16548375	NA	exonic	synonymous	EPS15L1	ENSG00000127527
rs555512038	chr13:32660170	-1.30292	N	N	NA	intronic	.	FRY	ENSG00000073910
rs542272079	chr7:56046134	-1.30292	N	chr7:56068714	NA	intronic	.	GBAS	ENSG00000146729
rs550612532	chr9:4743824	-1.30292	N	chr9:4746539	NA	intergenic	.	.	.
rs74028592	chr16:82764158	-1.30292	N	N	7	intronic	.	CDH13	ENSG00000140945
rs114666363	chr3:135969063	-1.30292	N	N	4	upstream	.	.	.
rs575462508	chr17:17380685	-1.30292	N	chr17:17707105	NA	intronic	.	MED9	ENSG00000141026
rs186318580	chr10:62054757	-1.30292	N	N	4	intronic	.	ANK3	ENSG00000151150
rs530976265	chr11:8615416	-1.30292	N	chr11:8823493	NA	UTR5	.	STK33	ENSG00000130413
rs575316851	chr3:48057113	-1.30292	N	chr3:48388170	NA	intronic	.	MAP4	ENSG00000047849
rs575014279	chr4:186668120	-1.30292	N	N	NA	intronic	.	SORBS2	ENSG00000154556
rs141229004	chr9:116220107	-1.30292	N	chr9:116085822	5	intronic	.	RGS3	ENSG00000138835
rs75094288	chr10:121032141	-1.30292	N	N	5	intronic	.	GRK5	ENSG00000198873
rs559676872	chr2:152680705	-1.30292	N	N	NA	intronic	.	ARL5A	ENSG00000162980
rs138784089	chr21:40826572	-1.30292	N	chr21:40467643	6	intronic	.	SH3BGR	ENSG00000185437
rs185668401	chr4:114463607	-1.30292	N	N	7	intronic	.	CAMK2D	ENSG00000145349
rs185673679	chr10:51568866	-1.30292	N	N	7	intronic	.	NCOA4	ENSG00000138293
rs6483831	chr11:22216276	-1.30292	N	N	5	intronic	.	ANO5	ENSG00000171714
rs554875220	chr18:33958005	-1.30292	N	N	NA	intronic	.	FHOD3	ENSG00000134775
rs185094833	chr11:126222573	-1.30292	N	chr11:126024042	5	ncRNA_intronic	.	.	.
rs541866124	chr9:92219806	-1.30292	N	N	NA	upstream	.	.	.
rs548076070	chr8:125420382	-1.30292	N	N	NA	intergenic	.	.	.
rs371562023	chr20:62581010	-1.30292	N	chr20:62693378	4	intronic	.	UCKL1	ENSG00000198276
rs182457147	chr1:174129790	-1.30292	N	chr1:174222832	2b	intronic	.	RABGAP1L	ENSG00000152061
rs151011782	chr7:80255300	-1.30292	N	N	6	intronic	.	CD36	ENSG00000135218
rs12628541	chr22:43093698	-1.30292	N	chr22:43549739	4	intronic	.	.	.
rs535532071	chr18:32622354	-1.30292	N	N	NA	intronic	.	MAPRE2	ENSG00000166974
rs150293778	chr4:65222621	-1.30292	N	N	6	intronic	.	TECRL	ENSG00000205678
rs115165060	chr12:21950278	-1.30292	N	N	5	downstream	.	.	.
rs17630310	chr4:114479011	-1.30292	N	N	6	intronic	.	CAMK2D	ENSG00000145349
rs555310077	chr12:111018212	-1.30292	N	chr12:111357727	NA	intronic	.	PPTC7	ENSG00000196850
rs114727144	chr10:103746150	-1.30292	N	N	6	intronic	.	C10orf76	ENSG00000120029
rs528818932	chr9:134142415	-1.30292	N	N	NA	intronic	.	FAM78A	ENSG00000126882
rs557092587	chr1:16342290	-1.30292	N	N	NA	intronic	.	HSPB7	ENSG00000173641
rs144211017	chr14:77923189	-1.30292	N	chr14:77939965	4	intronic	.	VIPAS39	ENSG00000151445
rs6678106	chr1:64160246	-1.30292	N	N	4	intergenic	.	.	.
rs75129888	chr10:120938518	-1.30292	N	N	4	upstream	.	.	.
rs577456442	chr10:18467561	-1.30292	N	chr10:18266410	NA	intronic	.	CACNB2	ENSG00000165995
rs577456443	chr9:134205332	-1.30292	N	N	NA	intergenic	.	.	.
rs568345878	chr9:14345132	-1.30292	N	chr9:14161670	NA	intronic	.	NFIB	ENSG00000147862
rs117240988	chr20:56020185	-1.30292	N	N	5	intergenic	.	.	.
rs73425733	chr6:30748297	-1.30292	N	N	5	intergenic	.	.	.
rs529419078	chr2:27293291	-1.30292	N	chr2:27295885	NA	UTR3	.	AGBL5	ENSG00000084693
rs79080584	chr12:93694091	-1.30292	N	chr12:94144175	5	ncRNA_intronic	.	.	.
rs530582199	chr2:238815607	-1.30292	N	chr2:238873673	NA	intronic	.	RAMP1	ENSG00000132329
rs115993861	chr6:6700050	-1.30292	N	chr6:7139161	4	intergenic	.	.	.
rs370408115	chr5:102131888	-1.30292	N	chr5:102118385	4	intergenic	.	.	.
rs534960821	chr10:11791533	-1.30292	N	N	NA	exonic	nonsynonymous	ECHDC3	ENSG00000134463
rs186411846	chr9:101755635	-1.30292	N	N	4	intronic	.	COL15A1	ENSG00000204291
rs563726470	chr3:25557931	-1.30292	N	chr3:25381636	NA	intronic	.	RARB	ENSG00000077092
rs540075039	chr10:123900855	-1.30292	N	N	NA	intronic	.	TACC2	ENSG00000138162
rs534960825	chr1:28975096	-1.30292	N	chr1:28620730	NA	upstream	.	.	.
rs182516687	chr1:55025107	-1.30292	N	N	4	intronic	.	ACOT11	ENSG00000162390
rs149589825	chr6:141723136	-1.30292	N	N	5	intergenic	.	.	.
rs560902554	chr18:19750523	-1.30292	N	N	NA	intronic	.	GATA6	ENSG00000141448
rs576944699	chr9:116348573	-1.30292	N	chr9:116085822	NA	intronic	.	RGS3	ENSG00000138835
rs573969913	chr2:40447946	-1.30292	N	N	NA	ncRNA_intronic	.	SLC8A1	ENSG00000183023
rs113902220	chr15:63335325	-1.30292	N	chr15:63791228	4	intronic	.	TPM1	ENSG00000140416
rs559190600	chr2:71944997	-1.30292	N	chr2:71677946	NA	intergenic	.	.	.
rs553397277	chr22:41865023	-1.30292	N	chr22:41752944	NA	upstream	.	.	.
rs553059755	chr7:151432787	-1.30292	N	N	NA	intronic	.	PRKAG2	ENSG00000106617
rs180811130	chr12:114839516	-1.30292	N	N	5	intronic	.	TBX5	ENSG00000089225
rs28378231	chr18:34042790	-1.30292	N	N	4	intronic	.	FHOD3	ENSG00000134775
rs536893492	chr3:58292236	-1.30292	N	chr3:58036811	NA	UTR5	.	RPP14	ENSG00000163684
rs182151894	chr12:121124253	-1.30292	N	chr12:121194862	4	upstream	.	.	.
rs529072471	chr6:17929308	-1.30292	N	N	NA	intronic	.	KIF13A	ENSG00000137177
rs373333914	chr15:42257552	-1.30292	N	chr15:42266262	5	intronic	.	EHD4	ENSG00000103966
rs536935186	chr4:23876759	-1.30292	N	N	NA	intronic	.	PPARGC1A	ENSG00000109819
rs554922415	chr8:67050282	-1.30292	N	chr8:66910531	NA	intronic	.	TRIM55	ENSG00000147573
rs554441588	chr7:150661200	-1.30292	N	chr7:150278589	NA	intronic	.	KCNH2	ENSG00000055118
rs529292803	chr15:92325718	-1.30292	N	N	NA	intergenic	.	.	.
rs540237607	chr8:91952300	-1.30292	N	N	NA	intronic	.	NECAB1	ENSG00000123119
rs370164501	chr9:112617112	-1.30292	N	chr9:112722330	6	intronic	.	PALM2-AKAP2	ENSG00000157654
rs55964498	chr13:75957934	-1.30292	N	N	7	intronic	.	TBC1D4	ENSG00000136111
rs553527864	chr3:167813489	-1.30292	N	N	NA	UTR5	.	GOLIM4	ENSG00000173905
rs569640311	chr9:95968755	-1.30292	N	chr9:95684697	NA	intronic	.	WNK2	ENSG00000165238
rs559086120	chr5:173305977	-1.30292	N	chr5:173075213	NA	intergenic	.	.	.
rs148268727	chr9:112553745	-1.30292	N	chr9:112722330	3a	intronic	.	PALM2-AKAP2	ENSG00000157654
rs538995629	chr1:236912315	-1.30292	N	N	NA	intronic	.	ACTN2	ENSG00000077522
rs529042849	chr11:16913588	-1.30292	N	chr11:16618307	NA	intronic	.	PLEKHA7	ENSG00000166689
rs546124585	chr19:49403175	-1.30292	N	chr19:49127490	NA	upstream	.	.	.
rs192906178	chr13:76012207	-1.30292	N	N	3a	intronic	.	TBC1D4	ENSG00000136111
rs569031922	chr17:27475405	-1.30292	N	chr17:27961562	NA	intronic	.	MYO18A	ENSG00000196535
rs564369936	chr3:53926033	-1.30292	N	N	NA	upstream	.	.	.
rs532109421	chr15:86046914	-1.30292	N	chr15:86294211	NA	intronic	.	AKAP13	ENSG00000170776
rs561017703	chr14:23918020	-1.30292	N	chr14:23755598	NA	intergenic	.	.	.
rs149791664	chr5:140721736	-1.30292	N	chr5:140519166	5	intronic	.	PCDHGA2	ENSG00000081853
rs587617824	chr1:150229630	-1.30292	N	chr1:150595537	NA	upstream	.	CA14	ENSG00000118298
rs10491777	chr9:14352001	-1.30292	N	chr9:14161670	5	intronic	.	NFIB	ENSG00000147862
rs142989385	chr18:34073396	-1.30292	N	N	2c	intronic	.	FHOD3	ENSG00000134775
rs571843006	chr13:23757625	-1.30292	N	N	NA	intronic	.	SGCG	ENSG00000102683
rs540606154	chr7:101526160	-1.30292	N	chr7:101880795	NA	intronic	.	CUX1	ENSG00000257923
rs553774294	chr17:4903975	-1.30292	N	chr17:5326162	NA	intronic	.	KIF1C	ENSG00000129250
rs58567137	chr10:116314379	-1.30292	N	N	6	intronic	.	ABLIM1	ENSG00000099204
rs735875	chr9:14395234	-1.30292	N	chr9:14161670	7	intronic	.	NFIB	ENSG00000147862
rs188613751	chr4:186612083	-1.30292	N	N	7	intronic	.	SORBS2	ENSG00000154556
rs553618171	chr17:951270	-1.30292	N	chr17:1373518	NA	intronic	.	ABR	ENSG00000159842
rs79591367	chr2:173995614	-1.30292	N	N	5	intronic	.	MLTK	ENSG00000091436
rs551918814	chr2:198861809	-1.30292	N	chr2:198544183	NA	intronic	.	PLCL1	ENSG00000115896
rs530010107	chr19:48835772	-1.30292	N	chr19:49127490	NA	UTR3	.	TMEM143	ENSG00000161558
rs79100632	chr1:198243542	-1.30292	N	chr1:198663661	7	intronic	.	NEK7	ENSG00000151414
rs191512959	chr6:45951814	-1.30292	N	chr6:45569863	7	intronic	.	CLIC5	ENSG00000112782
rs80182559	chr3:192370365	-1.30292	N	N	7	intronic	.	FGF12	ENSG00000114279
rs566093886	chr3:38680761	-1.30292	N	N	NA	intronic	.	SCN5A	ENSG00000183873
rs369482183	chr22:17638050	-1.30292	N	chr22:17906176	7	intronic	.	CECR5	ENSG00000069998
rs567419917	chr7:131243496	-1.30292	N	N	NA	intergenic	.	.	.
rs568651250	chr18:32665663	-1.30292	N	N	NA	intronic	.	MAPRE2	ENSG00000166974
rs569605747	chr10:135122488	-1.30292	N	N	NA	exonic	nonsynonymous	TUBGCP2	ENSG00000130640
rs10250833	chr7:151370049	-1.30292	N	N	4	intronic	.	PRKAG2	ENSG00000106617
rs564035944	chr4:174467093	-1.30292	N	N	NA	intergenic	.	.	.
rs79488466	chr3:167744499	-1.30292	N	N	3a	intronic	.	GOLIM4	ENSG00000173905
rs182860036	chr5:141334632	-1.30292	N	chr5:141510754	5	exonic	nonsynonymous	PCDH12	ENSG00000113555
rs562271332	chr21:40826444	-1.30292	N	chr21:40467643	NA	intronic	.	SH3BGR	ENSG00000185437
rs112771128	chr2:238535049	-1.30292	N	chr2:238873673	5	intergenic	.	.	.
rs191332071	chr1:55014786	-1.30292	N	N	5	intronic	.	ACOT11	ENSG00000162390
rs567832236	chr1:45452487	-1.30292	N	N	NA	upstream	.	.	.
rs530361695	chr15:86249399	-1.30292	N	chr15:86294211	NA	intronic	.	AKAP13	ENSG00000170776
rs550906908	chr1:216861726	-1.30292	N	N	NA	intronic	.	ESRRG	ENSG00000196482
rs549243848	chr16:2009516	-1.30292	N	chr16:2165630	NA	upstream	.	NDUFB10	ENSG00000140990
rs564603637	chr3:119361562	-1.30292	N	chr3:119736594	NA	intronic	.	POPDC2	ENSG00000121577
rs547302834	chr12:32991899	-1.30292	N	N	NA	intronic	.	PKP2	ENSG00000057294
rs568479349	chr3:158285514	-1.30292	N	N	NA	ncRNA_intronic	.	.	.
rs561203756	chr10:112545537	-1.30292	N	N	NA	intronic	.	RBM20	ENSG00000203867
rs62489350	chr8:11592310	-1.30292	N	chr8:11836514	7	intronic	.	GATA4	ENSG00000136574
rs184720909	chr18:56220477	-1.30292	N	chr18:56395588	5	intronic	.	ALPK2	ENSG00000198796
rs139117070	chr2:134896066	-1.30292	N	chr2:134991024	6	intergenic	.	.	.
rs528969085	chr9:504181	-1.30292	N	chr9:288414	NA	intronic	.	KANK1	ENSG00000107104
rs564128915	chr3:167751435	-1.30292	N	N	NA	intronic	.	GOLIM4	ENSG00000173905
rs540955217	chr4:159749880	-1.30292	N	N	NA	intronic	.	FNIP2	ENSG00000052795
rs181837680	chr7:116516728	-1.30292	N	chr7:116357368	4	intronic	.	CAPZA2	ENSG00000198898
rs529118950	chr10:86184721	-1.30292	N	N	NA	UTR5	.	CCSER2	ENSG00000107771
rs536124558	chr8:11589978	-1.30292	N	chr8:11836514	NA	intronic	.	GATA4	ENSG00000136574
rs564352728	chr11:86710918	-1.30292	N	N	NA	ncRNA_exonic	.	.	.
rs577269145	chr11:47366992	-1.30292	N	chr11:47454152	NA	intronic	.	MYBPC3	ENSG00000134571
rs563936493	chr14:23906084	-1.30292	N	chr14:23755598	NA	intergenic	.	.	.
rs183605362	chr7:44170543	-1.30292	N	N	2b	intergenic	.	.	.
rs146120898	chr8:11488450	-1.30292	N	chr8:11836514	5	intergenic	.	.	.
rs78753591	chr3:192370702	-1.30292	N	N	2c	intronic	.	FGF12	ENSG00000114279
rs113508667	chr4:65264644	-1.30292	N	N	6	intronic	.	TECRL	ENSG00000205678
rs561785814	chr9:116335453	-1.30292	N	chr9:116085822	NA	intronic	.	RGS3	ENSG00000138835
rs534334010	chr7:44159707	-1.30292	N	N	NA	intronic	.	POLD2	ENSG00000106628
rs2031510	chr13:75969868	-1.30292	N	N	6	intronic	.	TBC1D4	ENSG00000136111
rs201067869	chr2:86333387	-1.30292	N	N	4	exonic	nonsynonymous	PTCD3	ENSG00000132300
rs143639905	chr3:64891886	-1.30292	N	chr3:64705365	5	ncRNA_intronic	.	.	.
rs549787733	chr3:192232960	-1.30292	N	N	NA	intronic	.	FGF12	ENSG00000114279
rs151297059	chr17:56023107	-1.30292	N	chr17:56385573	7	intronic	.	CUEDC1	ENSG00000180891
rs72908757	chr4:100577471	-1.30292	N	N	7	intergenic	.	.	.
rs566749460	chr8:25909169	-1.30292	N	N	NA	intergenic	.	.	.
rs561165912	chr10:73611682	-1.30292	N	chr10:73520632	NA	upstream	.	.	.
rs556689357	chr1:236897912	-1.30292	N	N	NA	intronic	.	ACTN2	ENSG00000077522
rs72908758	chr4:100578375	-1.30292	N	N	5	intergenic	.	.	.
rs74983176	chr2:101769742	-1.30292	N	chr2:101778319	5	intergenic	.	.	.
rs563165193	chr19:46858618	-1.30292	N	chr19:47100565	NA	intronic	.	PPP5C	ENSG00000011485
rs529365266	chr8:11565810	-1.30292	N	chr8:11836514	NA	UTR5	.	GATA4	ENSG00000136574
rs184765157	chr2:40696149	-1.30292	N	N	7	intronic	.	SLC8A1	ENSG00000183023
rs143371572	chr13:76386137	-1.30292	N	N	6	intronic	.	LMO7	ENSG00000136153
rs558133449	chr18:3207468	-1.30292	N	N	NA	intronic	.	MYOM1	ENSG00000101605
rs61419078	chr12:93649293	-1.30292	N	chr12:94144175	7	ncRNA_intronic	.	.	.
rs553661747	chr10:50504399	-1.30292	N	chr10:50264204	NA	ncRNA_exonic	.	.	.
rs549822240	chr9:116237756	-1.30292	N	chr9:116085822	NA	intronic	.	RGS3	ENSG00000138835
rs576188741	chr4:174463791	-1.30292	N	N	NA	downstream	.	.	.
rs115103187	chr18:56293732	-1.30292	N	chr18:56395588	5	intronic	.	ALPK2	ENSG00000198796
rs142695569	chr16:4266397	-1.30292	N	chr16:4476089	7	intronic	.	SRL	ENSG00000185739
rs114702338	chr7:132748856	-1.30292	N	N	7	intronic	.	CHCHD3	ENSG00000106554
rs543640040	chr2:135020793	-1.30292	N	chr2:134991024	NA	intronic	.	MGAT5	ENSG00000152127
rs568015111	chr10:105648336	-1.30292	N	N	NA	intronic	.	OBFC1	ENSG00000107960
rs556992119	chr5:110408884	-1.30292	N	chr5:110052044	NA	intronic	.	TSLP	ENSG00000145777
rs146316162	chr5:132201340	-1.30292	N	chr5:131705458	5	intronic	.	GDF9	ENSG00000164404
rs552264968	chr1:216788741	-1.30292	N	N	NA	intronic	.	ESRRG	ENSG00000196482
rs146645348	chr12:114845747	-1.30292	N	N	4	UTR5	.	TBX5	ENSG00000089225
rs577542101	chr12:33031675	-1.30292	N	N	NA	intronic	.	PKP2	ENSG00000057294
rs150763418	chr4:23930319	-1.30292	N	N	7	intergenic	.	.	.
rs530241985	chr15:71969120	-1.30292	N	N	NA	intronic	.	THSD4	ENSG00000187720
rs139682187	chr1:232760196	-1.30292	N	N	6	intergenic	.	.	.
rs530241981	chr2:40471040	-1.30292	N	N	NA	ncRNA_intronic	.	SLC8A1	ENSG00000183023
rs55861662	chr2:27989110	-1.30292	N	chr2:27750139	4	intergenic	.	.	.
rs528278414	chr11:130397971	-1.30292	N	N	NA	intergenic	.	.	.
rs548851742	chr2:179666412	-1.30292	N	N	NA	intronic	.	TTN	ENSG00000155657
rs190861882	chr2:27939637	-1.30292	N	chr2:27750139	4	intergenic	.	.	.
rs543654274	chr17:42907052	-1.30292	N	chr17:43392208	NA	intronic	.	GJC1	ENSG00000182963
rs138380550	chr10:88454164	-1.30292	N	N	5	intronic	.	LDB3	ENSG00000122367
rs184965886	chr7:16698356	-1.30292	N	chr7:17015156	7	intronic	.	BZW2	ENSG00000136261
rs575586507	chr3:12703183	-1.30292	N	chr3:12267780	NA	intronic	.	RAF1	ENSG00000132155
rs529477256	chr9:100365136	-1.30292	N	N	NA	intronic	.	TSTD2	ENSG00000136925
rs191754139	chr22:38857049	-1.30292	N	N	5	intergenic	.	.	.
rs535139056	chr16:58069672	-1.30292	N	N	NA	intronic	.	MMP15	ENSG00000102996
rs75033633	chr12:33028872	-1.30292	N	N	7	intronic	.	PKP2	ENSG00000057294
rs529401419	chr3:64886698	-1.30292	N	chr3:64705365	NA	ncRNA_intronic	.	.	.
rs57691405	chr5:126319344	-1.30292	N	chr5:126091428	6	intronic	.	2020-03-03	ENSG00000173926
rs187048696	chr10:97048478	-1.30292	N	N	3a	intronic	.	PDLIM1	ENSG00000107438
rs554565327	chr12:32973664	-1.30292	N	N	NA	intronic	.	PKP2	ENSG00000057294
rs10445947	chr2:26491392	-1.30292	N	N	4	intronic	.	HADHB	ENSG00000138029
rs2219354	chr5:41475056	-1.30292	N	N	6	intronic	.	PLCXD3	ENSG00000182836
rs567289798	chr2:84687254	-1.30292	N	N	NA	upstream	.	.	.
rs555685878	chr3:17082486	-1.30292	N	chr3:16911330	NA	intronic	.	PLCL2	ENSG00000154822
rs142201917	chr13:76001567	-1.30292	N	N	6	intronic	.	TBC1D4	ENSG00000136111
rs575658033	chr4:159741570	-1.30292	N	N	NA	intronic	.	FNIP2	ENSG00000052795
rs543926365	chr10:112401293	-1.30292	N	chr10:111969919	NA	intergenic	.	.	.
rs140281465	chr4:124814884	-1.30292	N	N	2b	ncRNA_intronic	.	.	.
rs137933675	chr22:42071830	-1.30292	N	chr22:42418910	6	intronic	.	NHP2L1	ENSG00000100138
rs141583335	chr5:149991927	-1.30292	N	chr5:149875731	5	intronic	.	SYNPO	ENSG00000171992
rs574276061	chr11:126242036	-1.30292	N	chr11:126024042	NA	intronic	.	ST3GAL4	ENSG00000110080
rs535958572	chr11:6412465	-1.30292	N	N	NA	intronic	.	SMPD1	ENSG00000166311
rs528684335	chr17:16487941	-1.30292	N	chr17:16852187	NA	intergenic	.	.	.
rs530026666	chr1:60381876	-1.30292	N	N	NA	intronic	.	CYP2J2	ENSG00000134716
rs548745713	chr2:64101870	-1.30292	N	N	NA	intronic	.	UGP2	ENSG00000169764
rs531158904	chr3:69821533	-1.30292	N	N	NA	intronic	.	MITF	ENSG00000187098
rs112154913	chr4:3463521	-1.30292	N	chr4:3148276	2a	intergenic	.	.	.
rs557595140	chr7:56019794	-1.30292	N	chr7:56068714	NA	intronic	.	MRPS17	ENSG00000239789
rs8018881	chr14:73244691	-1.30292	N	chr14:73414316	7	intronic	.	DPF3	ENSG00000205683
rs532210645	chr1:173444432	-1.30292	N	chr1:173231898	NA	ncRNA_intronic	.	.	.
rs148712325	chr15:77835627	-1.30292	N	chr15:77673459	4	intergenic	.	.	.
rs530694537	chr4:41570318	-1.30292	N	chr4:41371698	NA	intronic	.	LIMCH1	ENSG00000064042
rs560877491	chr3:66169826	-1.30292	N	N	NA	intronic	.	SLC25A26	ENSG00000144741
rs561592802	chr5:66264789	-1.30292	N	N	NA	intronic	.	MAST4	ENSG00000069020
rs143620488	chr6:129599269	-1.30292	N	N	7	intronic	.	LAMA2	ENSG00000196569
rs544481970	chr2:198824736	-1.30292	N	chr2:198544183	NA	intronic	.	PLCL1	ENSG00000115896
rs561592805	chr12:114842503	-1.30292	N	N	NA	intronic	.	TBX5	ENSG00000089225
rs531459051	chr14:73169606	-1.30292	N	chr14:73414316	NA	intronic	.	DPF3	ENSG00000205683
rs548687325	chr2:40353040	-1.30292	N	N	NA	ncRNA_intronic	.	SLC8A1	ENSG00000183023
rs36055504	chr6:5262230	-1.30292	N	N	4	intronic	.	FARS2	ENSG00000145982
rs557032857	chr10:3135167	-1.30292	N	N	NA	intronic	.	PFKP	ENSG00000067057
rs186147058	chr7:157179741	-1.30292	N	N	3a	intronic	.	DNAJB6	ENSG00000105993
rs186147056	chr3:123138590	-1.30292	N	chr3:123105721	5	intronic	.	ADCY5	ENSG00000173175
rs539948820	chr7:150659769	-1.30292	N	chr7:150278589	NA	intronic	.	KCNH2	ENSG00000055118
rs529558159	chr9:32573476	-1.30292	N	N	NA	upstream	.	.	.
rs569108948	chr14:73159394	-1.30292	N	chr14:73414316	NA	intronic	.	DPF3	ENSG00000205683
rs144679885	chr2:197404023	-1.30292	N	chr2:196974333	5	intronic	.	HECW2	ENSG00000138411
rs141263122	chr1:36638401	-1.30292	N	chr1:36880829	5	intronic	.	MAP7D1	ENSG00000116871
rs533294139	chr5:167361633	-1.30292	N	N	NA	intronic	.	TENM2	ENSG00000145934
rs73061524	chr3:188012865	-1.30292	N	chr3:188441161	4	intronic	.	LPP	ENSG00000145012
rs73061522	chr3:188012710	-1.30292	N	chr3:188441161	4	intronic	.	LPP	ENSG00000145012
rs540053389	chr4:47802675	-1.30292	N	N	NA	intronic	.	CORIN	ENSG00000145244
rs554592644	chr12:22089676	-1.30292	N	N	NA	upstream	.	.	.
rs144430994	chr13:24151638	-1.30292	N	N	4	intronic	.	TNFRSF19	ENSG00000127863
rs542256471	chr19:3950346	-1.30292	N	chr19:4090422	NA	ncRNA_intronic	.	.	.
rs73061528	chr3:188013773	-1.30292	N	chr3:188441161	3a	intronic	.	LPP	ENSG00000145012
rs192438828	chr4:95422216	-1.30292	N	N	6	intronic	.	PDLIM5	ENSG00000163110
rs572875121	chr15:65369535	-1.30292	N	chr15:65742390	NA	exonic	nonsynonymous	KBTBD13	ENSG00000234438
rs527742771	chr15:86185277	-1.30292	N	chr15:86294211	NA	intronic	.	AKAP13	ENSG00000170776
rs573969142	chr9:2573600	-1.30292	N	chr9:2622278	NA	ncRNA_intronic	.	.	.
rs182715207	chr4:23878801	-1.30292	N	N	7	intronic	.	PPARGC1A	ENSG00000109819
rs544712508	chr10:93392608	-1.30292	N	chr10:93650603	NA	intronic	.	PPP1R3C	ENSG00000119938
rs544712509	chr20:43210584	-1.30292	N	chr20:43042364	NA	intronic	.	PKIG	ENSG00000168734
rs72748522	chr9:97634655	-1.30292	N	N	5	intronic	.	C9orf3	ENSG00000148120
rs571948673	chr10:116392933	-1.30292	N	N	NA	intronic	.	ABLIM1	ENSG00000099204
rs537237701	chr15:78462661	-1.30292	N	N	NA	UTR3	.	ACSBG1	ENSG00000103740
rs115395441	chr15:71944408	-1.30292	N	N	4	intronic	.	THSD4	ENSG00000187720
rs111670539	chr20:25206299	-1.30292	N	chr20:25194611	4	UTR3	.	ENTPD6	ENSG00000197586
rs530894698	chr10:123899526	-1.30292	N	N	NA	intronic	.	TACC2	ENSG00000138162
rs564691755	chr2:152684980	-1.30292	N	N	NA	UTR5	.	ARL5A	ENSG00000162980
rs116228076	chr22:32460339	-1.30292	N	N	7	intronic	.	SLC5A1	ENSG00000100170
rs369070006	chr5:127868269	-1.30292	N	chr5:127487603	7	intronic	.	FBN2	ENSG00000138829
rs551373928	chr2:220499960	-1.30292	N	chr2:220049128	NA	intronic	.	SLC4A3	ENSG00000114923
rs183823188	chr2:238777962	-1.30292	N	chr2:238873673	2b	intronic	.	RAMP1	ENSG00000132329
rs565875582	chr17:46131428	-1.30292	N	chr17:46230891	NA	intronic	.	NFE2L1	ENSG00000082641
rs145137704	chr12:111176548	-1.30292	N	chr12:111589067	4	intronic	.	PPP1CC	ENSG00000186298
rs16921216	chr10:21174208	-1.30292	N	N	7	intronic	.	NEBL	ENSG00000078114
rs147845100	chr14:55149136	-1.30292	N	N	5	intronic	.	SAMD4A	ENSG00000020577
rs16921218	chr10:21174290	-1.30292	N	N	7	intronic	.	NEBL	ENSG00000078114
rs140801389	chr3:17097107	-1.30292	N	chr3:16911330	4	intronic	.	PLCL2	ENSG00000154822
rs530953758	chr4:95459250	-1.30292	N	N	NA	intronic	.	PDLIM5	ENSG00000163110
rs537090915	chr6:139155474	-1.30292	N	N	NA	intronic	.	ECT2L	ENSG00000203734
rs183620835	chr6:53522536	-1.30292	N	N	7	intronic	.	KLHL31	ENSG00000124743
rs550379143	chr2:100021482	-1.30292	N	N	NA	intronic	.	REV1	ENSG00000135945
rs556257343	chr6:107780413	-1.30292	N	chr6:107444153	NA	exonic	nonsynonymous	PDSS2	ENSG00000164494
rs563185209	chr5:191620	-1.30292	N	N	NA	upstream	.	.	.
rs3741403	chr11:63999529	-1.30292	N	chr11:63974995	5	intronic	.	DNAJC4	ENSG00000110011
rs557451961	chr11:119225320	-1.30292	N	chr11:118747576	NA	downstream	.	.	.
rs138919146	chr3:42099922	-1.30292	N	N	6	intergenic	.	.	.
rs558454258	chr9:139608142	-1.30292	N	chr9:139934107	NA	intronic	.	FAM69B	ENSG00000165716
rs567244625	chr12:117498783	-1.30292	N	N	NA	intronic	.	TESC	ENSG00000088992
rs79033711	chr11:119248483	-1.30292	N	N	2b	intronic	.	USP2	ENSG00000036672
rs563830721	chr1:65639383	-1.30292	N	chr1:65848034	NA	intronic	.	AK4	ENSG00000162433
rs576023311	chr2:159899408	-1.30292	N	chr2:160345024	NA	intronic	.	TANC1	ENSG00000115183
rs76589451	chr5:133338016	-1.30292	N	chr5:133619966	2b	intronic	.	VDAC1	ENSG00000213585
rs75935541	chr14:33297814	-1.30292	N	N	3a	intronic	.	AKAP6	ENSG00000151320
rs139718773	chr6:46451890	-1.30292	N	chr6:46885844	7	intronic	.	RCAN2	ENSG00000172348
rs571111491	chr3:39231367	-1.30292	N	chr3:39307162	NA	intronic	.	XIRP1	ENSG00000168334
rs370236910	chr6:13573620	-1.30292	N	N	4	intergenic	.	.	.
rs543570122	chr2:134955236	-1.30292	N	chr2:134991024	NA	intergenic	.	.	.
rs181491216	chr6:5094462	-1.30292	N	N	5	ncRNA_intronic	.	.	.
rs141920866	chr1:219349997	-1.30292	N	N	5	intronic	.	LYPLAL1	ENSG00000143353
rs568540833	chr10:92783292	-1.30292	N	N	NA	intergenic	.	.	.
rs141647292	chr3:138068382	-1.30292	N	N	2b	intronic	.	MRAS	ENSG00000158186
rs556882128	chr6:13007610	-1.30292	N	N	NA	intronic	.	.	.
rs139056956	chr7:113143497	-1.30292	N	chr7:112782556	7	intergenic	.	.	.
rs11835088	chr12:3318892	-1.30292	N	chr12:3020644	5	intronic	.	TSPAN9	ENSG00000011105
rs550167534	chr3:25496172	-1.30292	N	chr3:25381636	NA	intronic	.	RARB	ENSG00000077092
rs146171383	chr11:1783864	-1.30292	N	chr11:1874221	2b	intronic	.	CTSD	ENSG00000117984
rs547403737	chr15:92551983	-1.30292	N	N	NA	intronic	.	SLCO3A1	ENSG00000176463
rs181364937	chr14:102982800	-1.30292	N	chr14:103333255	4	intergenic	.	.	.
rs538565501	chr3:42139158	-1.30292	N	N	NA	intronic	.	TRAK1	ENSG00000182606
rs4405990	chr4:174607208	-1.30292	Y	N	5	intergenic	.	.	.
rs544762354	chr8:135819955	-1.30292	N	chr8:135747967	NA	intergenic	.	.	.
rs111313718	chr22:26160362	-1.30292	N	N	4	intronic	.	MYO18B	ENSG00000133454
rs544762356	chr21:40826526	-1.30292	N	chr21:40467643	NA	intronic	.	SH3BGR	ENSG00000185437
rs191668383	chr8:101398268	-1.30292	N	N	2b	intergenic	.	.	.
rs557364132	chr15:89006957	-1.30292	N	N	NA	intronic	.	MRPL46	ENSG00000259494
rs558780953	chr1:237307445	-1.30292	N	N	NA	intronic	.	RYR2	ENSG00000198626
rs541355545	chr22:18594236	-1.30292	N	chr22:19058146	NA	intronic	.	TUBA8	ENSG00000183785
rs574422113	chr5:175026287	-1.30292	N	N	NA	intergenic	.	.	.
rs552802425	chr11:12005366	-1.30292	N	chr11:12133478	NA	intronic	.	DKK3	ENSG00000050165
rs538594512	chr17:907342	-1.30292	N	chr17:1373518	NA	UTR3	.	ABR	ENSG00000159842
rs75387761	chr3:124772983	-1.30292	N	N	5	intronic	.	HEG1	ENSG00000173706
rs190124241	chr3:119354376	-1.30292	N	chr3:119736594	6	intergenic	.	.	.
rs540095828	chr22:34236095	-1.30292	N	N	NA	intronic	.	LARGE	ENSG00000133424
rs4596282	chr4:186592344	-1.30292	N	N	5	intronic	.	SORBS2	ENSG00000154556
rs572042218	chr17:2613461	-1.30292	N	chr17:2882005	NA	intronic	.	CLUH	ENSG00000132361
rs147172287	chr5:148533098	-1.30292	N	chr5:148198999	5	intronic	.	ABLIM3	ENSG00000173210
rs183499683	chr6:82463312	-1.30292	N	chr6:82463478	4	upstream	.	.	.
rs556399409	chr6:118847259	-1.30292	N	N	NA	intronic	.	CEP85L	ENSG00000111860
rs528154529	chr10:134295681	-1.30292	N	N	NA	intergenic	.	.	.
rs6874601	chr5:173382477	-1.30292	N	chr5:173075213	5	intronic	.	CPEB4	ENSG00000113742
rs572043877	chr18:3199970	-1.30292	N	N	NA	intronic	.	MYOM1	ENSG00000101605
rs555003798	chr4:142055717	-1.30292	N	N	NA	intergenic	.	.	.
rs555003799	chr2:106112926	-1.30292	N	chr2:106433909	NA	intergenic	.	.	.
rs148073689	chr7:136558930	-1.30292	N	N	6	intronic	.	CHRM2	ENSG00000181072
rs2409814	chr8:11606152	-1.30292	Y	chr8:11836514	5	intronic	.	GATA4	ENSG00000136574
rs146195382	chr1:237408396	-1.30292	N	N	7	intronic	.	RYR2	ENSG00000198626
rs185282156	chr3:192162461	-1.30292	N	N	4	intronic	.	FGF12	ENSG00000114279
rs370935582	chr5:66121476	-1.30292	N	N	6	intronic	.	MAST4	ENSG00000069020
rs148996082	chr4:95441703	-1.30292	N	N	3a	intronic	.	PDLIM5	ENSG00000163110
rs532337306	chr18:3217109	-1.30292	N	N	NA	intronic	.	MYOM1	ENSG00000101605
rs4747348	chr10:18795055	-1.30292	N	N	4	intronic	.	CACNB2	ENSG00000165995
rs567693962	chr8:145150999	-1.30292	N	chr8:144989466	NA	intronic	.	CYC1	ENSG00000179091
rs536934444	chr14:55043708	-1.30292	N	N	NA	intronic	.	SAMD4A	ENSG00000020577
rs535994980	chr1:237521933	-1.30292	N	N	NA	intronic	.	RYR2	ENSG00000198626
rs4747345	chr10:18712352	-1.30292	N	chr10:18266410	3a	intronic	.	CACNB2	ENSG00000165995
rs535631481	chr17:48178970	-1.30292	N	N	NA	intronic	.	PDK2	ENSG00000005882
rs563256167	chr3:48111526	-1.30292	N	chr3:48388170	NA	intronic	.	MAP4	ENSG00000047849
rs968488	chr22:17653030	-1.30292	N	chr22:17906176	4	intergenic	.	.	.
rs186428856	chr22:46634989	-1.30292	N	chr22:46615376	5	UTR3	.	PPARA	ENSG00000186951
rs116428039	chr14:76779893	-1.30292	N	N	3a	intergenic	.	.	.
rs542069066	chr2:40643513	-1.30292	N	N	NA	intronic	.	SLC8A1	ENSG00000183023
rs188544907	chr13:34295395	-1.30292	N	N	6	intergenic	.	.	.
rs57318597	chr2:40726489	-1.30292	N	N	7	intronic	.	SLC8A1	ENSG00000183023
rs538960013	chr15:65043760	-1.30292	N	chr15:64672002	NA	exonic	synonymous	RBPMS2	ENSG00000166831
rs150737022	chr5:156959333	-1.30292	N	chr5:156655015	5	intronic	.	ADAM19	ENSG00000135074
rs560870778	chr10:78192132	-1.30292	N	N	NA	intronic	.	C10orf11	ENSG00000148655
rs145332940	chr3:192165794	-1.30292	N	N	7	intronic	.	FGF12	ENSG00000114279
rs539674174	chr9:14298831	-1.30292	N	chr9:14161670	NA	intronic	.	NFIB	ENSG00000147862
rs56054432	chr5:193966	-1.30292	N	N	5	intronic	.	LRRC14B	ENSG00000185028
rs547470223	chr2:201936084	-1.30292	N	chr2:202112471	NA	intronic	.	FAM126B	ENSG00000155744
rs573336332	chr12:111850263	-1.30292	N	chr12:112212874	NA	intronic	.	SH2B3	ENSG00000111252
rs117339206	chr3:15560243	-1.30292	N	N	7	intronic	.	COLQ	ENSG00000206561
rs189868960	chr1:217090305	-1.30292	N	N	5	intronic	.	ESRRG	ENSG00000196482
rs566579646	chr15:89010480	-1.30292	N	N	NA	exonic	synonymous	MRPL46	ENSG00000259494
rs567552322	chr9:116337041	-1.30292	N	chr9:116085822	NA	intronic	.	RGS3	ENSG00000138835
rs183266251	chr7:16700756	-1.30292	N	chr7:17015156	2b	intronic	.	BZW2	ENSG00000136261
rs576217188	chr8:22254306	-1.30292	N	chr8:22436681	NA	intronic	.	SLC39A14	ENSG00000104635
rs529577200	chr16:82801704	-1.30292	N	N	NA	intronic	.	CDH13	ENSG00000140945
rs557497797	chr10:106100904	-1.30292	N	N	NA	intergenic	.	.	.
rs546432136	chr17:902342	-1.30292	N	chr17:1373518	NA	intronic	.	TIMM22	ENSG00000177370
rs553519662	chr2:11638512	-1.30292	N	N	NA	intergenic	.	.	.
rs139813349	chr3:105722997	-1.30292	N	chr3:105934953	4	intergenic	.	.	.
rs554379231	chr12:39836803	-1.30292	N	N	NA	UTR5	.	KIF21A	ENSG00000139116
rs549767597	chr3:72847362	-1.30292	N	N	NA	intronic	.	SHQ1	ENSG00000144736
rs570924504	chr8:124661839	-1.30292	N	N	NA	intronic	.	KLHL38	ENSG00000175946
rs528489921	chr2:28233909	-1.30292	N	chr2:28618161	NA	intronic	.	BRE	ENSG00000158019
rs661800	chr12:3357459	-1.30292	N	chr12:3020644	3a	intronic	.	TSPAN9	ENSG00000011105
rs549093491	chr1:184930750	-1.30292	N	chr1:185391167	NA	intronic	.	FAM129A	ENSG00000135842
rs117995373	chr5:172679237	-1.30292	N	chr5:173075213	7	intergenic	.	.	.
rs34220374	chr6:44215154	-1.30292	N	chr6:43804571	4	intronic	.	HSP90AB1	ENSG00000096384
rs45615435	chr3:38591260	-1.30292	N	N	5	UTR3	.	SCN5A	ENSG00000183873
rs568154226	chr3:187959569	-1.30292	N	chr3:188441161	NA	intronic	.	LPP	ENSG00000145012
rs192466642	chr10:116446098	-1.30292	N	N	3a	intergenic	.	.	.
rs116848240	chr18:43684916	-1.30292	N	chr18:43845269	3a	intronic	.	HAUS1	ENSG00000152240
rs549508136	chr14:94420458	-1.30292	N	chr14:94008080	NA	intronic	.	ASB2	ENSG00000100628
rs186687780	chr3:66531089	-1.30292	N	N	4	intronic	.	LRIG1	ENSG00000144749
rs182432118	chr5:139641182	-1.30292	N	N	4	intronic	.	PFDN1	ENSG00000113068
rs566710742	chr15:65321469	-1.30292	N	chr15:65742390	NA	intronic	.	MTFMT	ENSG00000103707
rs142824122	chr1:116290924	-1.30292	N	N	5	intronic	.	CASQ2	ENSG00000118729
rs9814975	chr3:69888723	-1.30292	N	N	5	intronic	.	MITF	ENSG00000187098
rs577774964	chr5:128433797	-1.30292	N	chr5:128876340	NA	intronic	.	ISOC1	ENSG00000066583
rs558351897	chr9:2624503	-1.30292	N	chr9:2622278	NA	intronic	.	VLDLR	ENSG00000147852
rs572037217	chr20:24486550	-1.30292	N	N	NA	intronic	.	SYNDIG1	ENSG00000101463
rs59891832	chr3:123108494	-1.30292	N	chr3:123105721	5	intronic	.	ADCY5	ENSG00000173175
rs180874934	chr4:41365544	-1.30292	N	chr4:41371698	3a	intronic	.	LIMCH1	ENSG00000064042
rs560540375	chr12:5686268	-1.30292	N	N	NA	intronic	.	ANO2	ENSG00000047617
rs147510706	chr3:159484923	-1.30292	N	chr3:159637678	7	ncRNA_intronic	.	IQCJ-SCHIP1	ENSG00000250588
rs375974607	chr1:205886372	-1.30292	N	chr1:205676263	5	intronic	.	SLC26A9	ENSG00000174502
rs556252433	chr18:32630170	-1.30292	N	N	NA	intronic	.	MAPRE2	ENSG00000166974
rs191045497	chr10:123915832	-1.30292	N	N	7	intronic	.	TACC2	ENSG00000138162
rs189431011	chr20:634616	-1.30292	N	N	4	upstream	.	.	.
rs529663077	chr8:28574107	-1.30292	N	N	NA	exonic	synonymous	EXTL3	ENSG00000012232
rs551912857	chr9:550756	-1.30292	N	chr9:288414	NA	intronic	.	KANK1	ENSG00000107104
rs560550944	chr4:152722213	-1.30292	N	chr4:152342190	NA	intergenic	.	.	.
rs117785115	chr2:179388196	-1.30292	N	N	4	ncRNA_exonic	.	.	.
rs542452585	chr3:38621399	-1.30292	N	N	NA	intronic	.	SCN5A	ENSG00000183873
rs560550942	chr3:179370780	-1.30292	N	N	NA	upstream	.	USP13	ENSG00000058056
rs151207507	chr19:35626324	-1.30292	N	N	2b	upstream	.	.	.
rs75181916	chr10:116390686	-1.30292	N	N	5	intronic	.	ABLIM1	ENSG00000099204
rs138316013	chr7:16698317	-1.30292	N	chr7:17015156	5	intronic	.	BZW2	ENSG00000136261
rs77946769	chr9:14264224	-1.30292	N	chr9:14161670	5	intronic	.	NFIB	ENSG00000147862
rs540255845	chr10:123761591	-1.30292	N	N	NA	intronic	.	TACC2	ENSG00000138162
rs140889284	chr3:16945096	-1.30292	N	chr3:16911330	5	intronic	.	PLCL2	ENSG00000154822
rs150724141	chr16:82701627	-1.30292	N	N	5	intronic	.	CDH13	ENSG00000140945
rs187469117	chr1:237334717	-1.30292	N	N	6	intronic	.	RYR2	ENSG00000198626
rs555433901	chr17:55917475	-1.30292	N	chr17:55463857	NA	intronic	.	MRPS23	ENSG00000181610
rs374573739	chr4:95439930	-1.30292	N	N	5	intronic	.	PDLIM5	ENSG00000163110
rs111702841	chr2:106112821	-1.30292	N	chr2:106433909	5	intergenic	.	.	.
rs564765757	chr22:36007900	-1.30292	N	N	NA	intronic	.	MB	ENSG00000198125
rs561445963	chr3:49509653	-1.30292	N	chr3:49267435	NA	intronic	.	DAG1	ENSG00000173402
rs528288458	chr1:11998091	-1.30292	N	chr1:12246175	NA	intronic	.	PLOD1	ENSG00000083444
rs533244888	chr19:36644132	-1.30292	N	N	NA	upstream	.	.	.
rs188703441	chr11:22230213	-1.30292	N	N	7	intronic	.	ANO5	ENSG00000171714
rs183939511	chr3:72936257	-1.30292	N	N	2b	intergenic	.	.	.
rs529213667	chr13:76043237	-1.30292	N	N	NA	intronic	.	TBC1D4	ENSG00000136111
rs549714589	chr14:55227819	-1.30292	N	N	NA	intronic	.	SAMD4A	ENSG00000020577
rs569787227	chr2:40359824	-1.30292	N	N	NA	ncRNA_intronic	.	SLC8A1	ENSG00000183023
rs554536480	chr10:101188247	-1.30292	N	chr10:101282200	NA	intronic	.	GOT1	ENSG00000120053
rs574466585	chr14:55166579	-1.30292	N	N	NA	intronic	.	SAMD4A	ENSG00000020577
rs376089860	chr6:105629081	-1.30292	N	N	6	intergenic	.	.	.
rs190920440	chr15:42223066	-1.30292	N	chr15:42266262	4	intronic	.	EHD4	ENSG00000103966
rs191972517	chr4:23855820	-1.30292	N	N	7	intronic	.	PPARGC1A	ENSG00000109819
rs7721884	chr5:79031735	-1.30292	N	N	6	exonic	nonsynonymous	CMYA5	ENSG00000164309
rs191758367	chr17:9694730	-1.30292	N	N	5	upstream	.	.	.
rs373409517	chr6:17929792	-1.30292	N	N	7	intronic	.	KIF13A	ENSG00000137177
rs559846665	chr10:33519381	-1.30292	N	N	NA	intronic	.	NRP1	ENSG00000099250
rs17037057	chr3:12670841	-1.30292	N	chr3:12267780	7	intronic	.	RAF1	ENSG00000132155
rs34954219	chr3:192442697	-1.30292	N	N	6	intronic	.	FGF12	ENSG00000114279
rs541321882	chr12:104236478	-1.30292	N	chr12:104057384	NA	intergenic	.	.	.
rs576351923	chr8:19573585	-1.30292	N	chr8:19871320	NA	intergenic	.	.	.
rs188676701	chr15:85930521	-1.30292	N	chr15:86294211	6	intronic	.	AKAP13	ENSG00000170776
rs575810702	chr8:126401176	-1.30292	N	chr8:126474356	NA	intergenic	.	.	.
rs556407029	chr12:589360	-1.30292	N	chr12:711662	NA	intronic	.	B4GALNT3	ENSG00000139044
rs185924661	chr1:100653704	-1.30292	N	chr1:101100839	4	UTR3	.	DBT	ENSG00000137992
rs116473100	chr13:75988197	-1.30292	N	N	3a	intronic	.	TBC1D4	ENSG00000136111
rs557130876	chr8:17468065	-1.30292	N	N	NA	intronic	.	PDGFRL	ENSG00000104213
rs528151114	chr4:159749394	-1.30292	N	N	NA	intronic	.	FNIP2	ENSG00000052795
rs560715891	chr9:88897164	-1.30292	N	N	NA	intronic	.	ISCA1	ENSG00000135070
rs72893809	chr18:34091554	-1.30292	N	N	5	intronic	.	FHOD3	ENSG00000134775
rs545536628	chr12:20600038	-1.30292	N	chr12:20578881	NA	intronic	.	PDE3A	ENSG00000172572
rs555786219	chr18:34075907	-1.30292	N	N	NA	intronic	.	FHOD3	ENSG00000134775
rs186745740	chr4:95381184	-1.30292	N	N	5	intronic	.	PDLIM5	ENSG00000163110
rs539519322	chr9:13607781	-1.30292	N	chr9:13676533	NA	intergenic	.	.	.
rs112626182	chr2:134888125	-1.30292	N	chr2:134991024	7	intergenic	.	.	.
rs2586085	chr17:56017083	-1.30292	N	chr17:56385573	3a	intronic	.	CUEDC1	ENSG00000180891
rs2586084	chr17:56021698	-1.30292	N	chr17:56385573	7	intronic	.	CUEDC1	ENSG00000180891
rs530536655	chr13:32804105	-1.30292	N	N	NA	intronic	.	FRY	ENSG00000073910
rs149092356	chr20:42787540	-1.30292	N	chr20:42660286	5	intronic	.	JPH2	ENSG00000149596
rs2586083	chr17:56021877	-1.30292	N	chr17:56385573	6	intronic	.	CUEDC1	ENSG00000180891
rs144613792	chr9:13916373	-1.30292	N	chr9:13676533	6	intergenic	.	.	.
rs143672401	chr1:45965056	-1.30292	N	chr1:46325874	4	ncRNA_exonic	.	.	.
rs568700135	chr3:128084636	-1.30292	N	chr3:128381270	NA	intronic	.	EEFSEC	ENSG00000132394
rs79829403	chr4:182186174	-1.30292	N	N	5	intergenic	.	.	.
rs145404752	chr1:60386616	-1.30292	N	N	7	intronic	.	CYP2J2	ENSG00000134716
rs143226195	chr5:16566294	-1.30292	N	N	5	intronic	.	FAM134B	ENSG00000154153
rs554733356	chr16:46780310	-1.30292	N	N	NA	intronic	.	MYLK3	ENSG00000140795
rs572195433	chr3:178430500	-1.30292	N	N	NA	ncRNA_intronic	.	KCNMB2	ENSG00000197584
rs115203459	chr1:237565672	-1.30292	N	N	7	intronic	.	RYR2	ENSG00000198626
rs180763695	chr5:127870717	-1.30292	N	chr5:127487603	4	intronic	.	FBN2	ENSG00000138829
rs10749050	chr10:112484853	-1.30292	N	N	3a	intronic	.	RBM20	ENSG00000203867
rs10749053	chr10:112576695	-1.30292	Y	N	3a	intronic	.	RBM20	ENSG00000203867
rs566419118	chr2:101769179	-1.30292	N	chr2:101778319	NA	intergenic	.	.	.
rs146796979	chr15:98436716	-1.30292	N	N	7	intergenic	.	.	.
rs35970998	chr2:40558923	-1.30292	Y	N	7	intronic	.	SLC8A1	ENSG00000183023
rs536954154	chr5:148698317	-1.30292	N	chr5:148198999	NA	intronic	.	AFAP1L1	ENSG00000157510
rs537445551	chr22:38839437	-1.30292	N	N	NA	intronic	.	KCNJ4	ENSG00000168135
rs191469255	chr12:3349729	-1.30292	N	chr12:3020644	5	intronic	.	TSPAN9	ENSG00000011105
rs184220084	chr5:82373128	-1.30292	N	N	4	intronic	.	TMEM167A	ENSG00000174695
rs575459873	chr4:140737753	-1.30292	N	N	NA	intronic	.	MAML3	ENSG00000196782
rs60666580	chr4:23847573	-1.30292	N	N	6	intronic	.	PPARGC1A	ENSG00000109819
rs565481217	chr8:80941374	-1.30292	N	chr8:81061042	NA	intronic	.	MRPS28	ENSG00000147586
rs529918072	chr14:69783496	-1.30292	N	chr14:69840902	NA	intronic	.	GALNT16	ENSG00000100626
rs573626106	chr4:100600233	-1.30292	N	N	NA	intergenic	.	.	.
rs573587338	chr2:179775791	-1.30292	N	N	NA	intronic	.	CCDC141	ENSG00000163492
rs189668675	chr18:33984806	-1.30292	N	N	6	intronic	.	FHOD3	ENSG00000134775
rs527658585	chr12:94136702	-1.30292	N	chr12:94536803	NA	intronic	.	CRADD	ENSG00000169372
rs565521937	chr4:95469607	-1.30292	N	N	NA	intronic	.	PDLIM5	ENSG00000163110
rs563097479	chr10:116425559	-1.30292	N	N	NA	intronic	.	ABLIM1	ENSG00000099204
rs528419454	chr4:47768687	-1.30292	N	N	NA	intronic	.	CORIN	ENSG00000145244
rs572513213	chr2:73046118	-1.30292	N	N	NA	intronic	.	EXOC6B	ENSG00000144036
rs555425710	chr12:70020919	-1.30292	N	chr12:69744014	NA	intergenic	.	.	.
rs185843824	chr6:13361564	-1.30292	N	N	5	intergenic	.	GFOD1	ENSG00000145990
rs543126940	chr19:41938778	-1.30292	N	N	NA	intronic	.	ATP5SL	ENSG00000105341
rs368892677	chr14:55121411	-1.30292	N	N	4	intronic	.	SAMD4A	ENSG00000020577
rs190627694	chr3:167748855	-1.30292	N	N	7	intronic	.	GOLIM4	ENSG00000173905
rs10103941	chr8:19614160	-1.30292	N	chr8:19871320	2b	intergenic	.	.	.
rs9876269	chr3:183731326	-1.30292	N	chr3:183730295	7	intronic	.	ABCC5	ENSG00000114770
rs532802427	chr21:35285648	-1.30292	N	N	NA	intronic	.	ATP5O	ENSG00000241837
rs187171274	chr2:182854098	-1.30292	N	chr2:182373430	5	intronic	.	PPP1R1C	ENSG00000150722
rs7158159	chr14:55170032	-1.30292	N	N	6	intronic	.	SAMD4A	ENSG00000020577
rs573565771	chr15:42214711	-1.30292	N	chr15:42266262	NA	ncRNA_intronic	.	EHD4	ENSG00000103966
rs531751097	chr18:3156849	-1.30292	N	N	NA	intronic	.	MYOM1	ENSG00000101605
rs138497694	chr14:65312835	-1.30292	N	chr14:65564703	4	intergenic	.	.	.
rs143260941	chr4:159745303	-1.30292	N	N	5	intronic	.	FNIP2	ENSG00000052795
rs541929187	chr15:78558597	-1.30292	N	N	NA	exonic	synonymous	DNAJA4	ENSG00000140403
rs554787485	chr19:1604208	-1.30292	N	chr19:1132637	NA	intronic	.	UQCR11	ENSG00000127540
rs532960650	chr12:582696	-1.30292	N	chr12:711662	NA	intronic	.	B4GALNT3	ENSG00000139044
rs542415350	chr19:55972610	-1.30292	N	N	NA	intronic	.	ISOC2	ENSG00000063241
rs544800192	chr5:155756232	-1.30292	N	N	NA	intronic	.	SGCD	ENSG00000170624
rs555914012	chr19:49496490	-1.30292	N	chr19:49127490	NA	UTR5	.	GYS1	ENSG00000104812
rs9474110	chr6:13397418	-1.30292	N	N	2b	intronic	.	GFOD1	ENSG00000145990
rs34430513	chr17:4844242	-1.30292	N	chr17:5326162	4	exonic	nonsynonymous	RNF167	ENSG00000108523
rs190302995	chr3:135969556	-1.30292	N	N	4	intronic	.	PCCB	ENSG00000114054
rs556574569	chr1:74884004	-1.30292	N	N	NA	intronic	.	TNNI3K	ENSG00000116783
rs143918364	chr4:108919418	-1.30292	N	N	5	intronic	.	HADH	ENSG00000138796
rs140270987	chr15:100017191	-1.30292	N	N	2b	intergenic	.	.	.
rs7008578	chr8:67041385	-1.30292	N	chr8:66910531	5	intronic	.	TRIM55	ENSG00000147573
rs570543440	chr2:101730365	-1.30292	N	chr2:101778319	NA	intronic	.	TBC1D8	ENSG00000204634
rs188362449	chr13:75769350	-1.30292	N	N	7	intergenic	.	.	.
rs537866987	chr18:34052686	-1.30292	N	N	NA	intronic	.	FHOD3	ENSG00000134775
rs560673861	chr4:8325286	-1.30292	N	N	NA	intergenic	.	.	.
rs7179977	chr15:85928596	-1.30292	N	chr15:86294211	7	intronic	.	AKAP13	ENSG00000170776
rs200842828	chr17:73258019	-1.30292	N	chr17:72762646	4	exonic	nonsynonymous	GGA3	ENSG00000125447
rs80246373	chr3:121322091	-1.30292	N	chr3:121781723	7	intronic	.	FBXO40	ENSG00000163833
rs78157554	chr12:3254350	-1.30292	N	chr12:3020644	4	intronic	.	TSPAN9	ENSG00000011105
rs139988824	chr15:42750364	-1.30292	N	chr15:42266262	2b	intronic	.	ZNF106	ENSG00000103994
rs76085648	chr1:214158517	-1.30292	N	chr1:213937382	4	ncRNA_intronic	.	.	.
rs529113119	chr3:183355863	-1.30292	N	chr3:183730295	NA	intronic	.	KLHL24	ENSG00000114796
rs529113117	chr4:186580111	-1.30292	N	N	NA	intronic	.	SORBS2	ENSG00000154556
rs576530494	chr1:173398996	-1.30292	N	chr1:173231898	NA	ncRNA_intronic	.	.	.
rs548711113	chr8:124657820	-1.30292	N	N	NA	downstream	.	KLHL38	ENSG00000175946
rs577676625	chr6:17975035	-1.30292	N	N	NA	intronic	.	KIF13A	ENSG00000137177
rs569249463	chr3:40334877	-1.30292	N	N	NA	ncRNA_intronic	.	.	.
rs147056150	chr15:71891524	-1.30292	N	N	6	intronic	.	THSD4	ENSG00000187720
rs545971158	chr15:92413083	-1.30292	N	N	NA	intronic	.	SLCO3A1	ENSG00000176463
rs145441900	chr3:138109196	-1.30292	N	N	3a	intronic	.	MRAS	ENSG00000158186
rs76625039	chr8:66719406	-1.30292	N	chr8:66910531	5	intronic	.	PDE7A	ENSG00000205268
rs538280146	chr2:106027704	-1.30292	N	chr2:106433909	NA	intronic	.	FHL2	ENSG00000115641
rs532662224	chr6:13077740	-1.30292	N	N	NA	intronic	.	.	.
rs142869596	chr12:21972175	-1.30292	N	N	4	intronic	.	ABCC9	ENSG00000069431
rs549229214	chr1:28975073	-1.30292	N	chr1:28620730	NA	upstream	.	.	.
rs191050584	chr7:136573914	-1.30292	N	N	7	intronic	.	CHRM2	ENSG00000181072
rs73698550	chr8:97247858	-1.30292	N	N	4	UTR5	.	UQCRB	ENSG00000156467
rs555810788	chr2:106128442	-1.30292	N	chr2:106433909	NA	intergenic	.	.	.
rs564468348	chr8:11591462	-1.30292	N	chr8:11836514	NA	intronic	.	GATA4	ENSG00000136574
rs531201173	chr2:159986013	-1.30292	N	chr2:160345024	NA	intronic	.	TANC1	ENSG00000115183
rs530162557	chr13:76013106	-1.30292	N	N	NA	intronic	.	TBC1D4	ENSG00000136111
rs142528009	chr20:13781251	-1.30292	N	N	2b	intronic	.	NDUFAF5	ENSG00000101247
rs73698557	chr8:97285506	-1.30292	N	N	4	intronic	.	PTDSS1	ENSG00000156471
rs539191216	chr16:4746042	-1.30292	N	chr16:4476089	NA	downstream	.	.	.
rs548270643	chr9:97675582	-1.30292	N	N	NA	intronic	.	C9orf3	ENSG00000148120
rs115614606	chr2:134888044	-1.30292	N	chr2:134991024	5	intergenic	.	.	.
rs180853458	chr22:30822168	-1.30292	N	chr22:30750907	4	intronic	.	MTFP1	ENSG00000242114
rs568599632	chr8:142420096	-1.30292	N	chr8:142329460	NA	intergenic	.	PTP4A3	ENSG00000184489
rs117908408	chr9:590737	-1.30292	N	chr9:288414	6	intronic	.	KANK1	ENSG00000107104
rs571429669	chr7:136594014	-1.30292	N	N	NA	ncRNA_intronic	.	CHRM2	ENSG00000181072
rs143471569	chr3:192356442	-1.30292	N	N	4	intronic	.	FGF12	ENSG00000114279
rs10196828	chr2:101494820	-1.30292	N	chr2:101778319	2b	intronic	.	NPAS2	ENSG00000170485
rs78010242	chr18:33911683	-1.30292	N	N	5	intronic	.	FHOD3	ENSG00000134775
rs563989405	chr2:135016671	-1.30292	N	chr2:134991024	NA	intronic	.	MGAT5	ENSG00000152127
rs577415118	chr3:183346651	-1.30292	N	chr3:183730295	NA	intergenic	.	.	.
rs113363658	chr8:102028667	-1.30292	N	N	3a	intergenic	.	.	.
rs576072587	chr12:114853480	-1.30292	N	N	NA	intergenic	.	.	.
rs529294105	chr19:49403682	-1.30292	N	chr19:49127490	NA	intronic	.	NUCB1	ENSG00000104805
rs540795564	chr17:42879320	-1.30292	N	chr17:42386662	NA	UTR3	.	GJC1	ENSG00000182963
rs148347843	chr10:116320557	-1.30292	N	N	6	intronic	.	ABLIM1	ENSG00000099204
rs546906788	chr9:134142418	-1.30292	N	N	NA	intronic	.	FAM78A	ENSG00000126882
rs535552853	chr14:75807872	-1.30292	N	chr14:75981856	NA	intergenic	.	.	.
rs542019919	chr9:35072302	-1.30292	N	N	NA	intronic	.	VCP	ENSG00000165280
rs3867261	chr18:48188346	-1.30292	N	chr18:48147793	7	intronic	.	MAPK4	ENSG00000141639
rs538056352	chr8:125370948	-1.30292	N	N	NA	intronic	.	TMEM65	ENSG00000164983
rs114596222	chr5:149995346	-1.30292	N	chr5:149875731	5	intronic	.	SYNPO	ENSG00000171992
rs562143880	chr3:187983986	-1.30292	N	chr3:188441161	NA	intronic	.	LPP	ENSG00000145012
rs180796245	chr11:119228626	-1.30292	N	chr11:118747576	4	intronic	.	USP2	ENSG00000036672
rs138127990	chr15:92408321	-1.30292	N	N	5	intronic	.	SLCO3A1	ENSG00000176463
rs540764576	chr6:30585680	-1.30292	N	N	NA	exonic	nonsynonymous	MRPS18B	ENSG00000204568
rs59343505	chr9:95983836	-1.30292	N	chr9:95684697	5	intronic	.	WNK2	ENSG00000165238
rs529955453	chr2:101522084	-1.30292	N	chr2:101778319	NA	intronic	.	NPAS2	ENSG00000170485
rs145720504	chr15:42237834	-1.30292	N	chr15:42266262	5	intronic	.	EHD4	ENSG00000103966
rs200304869	chr2:242577082	-1.30292	N	chr2:242421866	4	UTR5	.	ATG4B	ENSG00000168397
rs145290379	chr12:110744682	-1.30292	N	chr12:111133088	5	intronic	.	ATP2A2	ENSG00000174437
rs547824808	chr1:2457716	-1.30292	N	chr1:2487663	NA	intronic	.	PANK4	ENSG00000157881
rs13020168	chr2:40474938	-1.30292	N	N	7	ncRNA_intronic	.	SLC8A1	ENSG00000183023
rs188749307	chr5:1109288	-1.30292	N	chr5:1313242	5	intronic	.	SLC12A7	ENSG00000113504
rs532652815	chr6:150512375	-1.30292	N	chr6:150373194	NA	intronic	.	PPP1R14C	ENSG00000198729
rs541645530	chr15:96592075	-1.30292	N	N	NA	intergenic	.	.	.
rs542821326	chr13:34082139	-1.30292	N	N	NA	intronic	.	.	.
rs10168103	chr2:33698196	-1.30292	N	N	7	intronic	.	RASGRP3	ENSG00000152689
rs78937520	chr18:34000941	-1.30292	N	N	4	intronic	.	FHOD3	ENSG00000134775
rs186921871	chr1:237690869	-1.30292	N	N	7	intronic	.	RYR2	ENSG00000198626
rs564035074	chr15:92325688	-1.30292	N	N	NA	intergenic	.	.	.
rs545090252	chr16:10839951	-1.30292	N	chr16:11229128	NA	intronic	.	NUBP1	ENSG00000103274
rs563523145	chr7:115955707	-1.30292	N	chr7:116357368	NA	intergenic	.	.	.
rs551263823	chr17:17839427	-1.30292	N	chr17:17707105	NA	intronic	.	TOM1L2	ENSG00000175662
rs553373965	chr3:167740528	-1.30292	N	N	NA	intronic	.	GOLIM4	ENSG00000173905
rs568550453	chr4:114561067	-1.30292	N	N	NA	intronic	.	CAMK2D	ENSG00000145349
rs73419900	chr7:106239731	-1.30292	N	chr7:106372219	5	intergenic	.	.	.
rs537316620	chr10:1103521	-1.30292	N	chr10:993729	NA	intronic	.	WDR37	ENSG00000047056
rs577177768	chr12:31670911	-1.30292	N	chr12:32138924	NA	intronic	.	DENND5B	ENSG00000170456
rs369888759	chr20:62580344	-1.30292	N	chr20:62693378	4	intronic	.	UCKL1	ENSG00000198276
rs544204344	chr10:72092979	-1.30292	N	N	NA	intronic	.	LRRC20	ENSG00000172731
rs542346042	chr13:32742437	-1.30292	N	N	NA	intronic	.	FRY	ENSG00000073910
rs564781932	chr17:77018962	-1.30292	N	N	NA	ncRNA_intronic	.	.	.
rs545619758	chr2:169312781	-1.30292	N	chr2:169707552	NA	UTR5	.	CERS6	ENSG00000172292
rs564781936	chr12:19320004	-1.30292	N	N	NA	intronic	.	PLEKHA5	ENSG00000052126
rs550674119	chr9:13788595	-1.30292	N	chr9:13676533	NA	intergenic	.	.	.
rs542346049	chr3:8776277	-1.30292	N	N	NA	intronic	.	CAV3	ENSG00000182533
rs545538832	chr11:45875167	-1.30292	N	N	NA	intronic	.	CRY2	ENSG00000121671
rs555041223	chr14:73271146	-1.30292	N	chr14:73414316	NA	intronic	.	DPF3	ENSG00000205683
rs557721233	chr12:32983046	-1.30292	N	N	NA	intronic	.	PKP2	ENSG00000057294
rs142360653	chr9:134173355	-1.30292	N	N	2b	intronic	.	PPAPDC3	ENSG00000160539
rs150989966	chr1:16347472	-1.30292	N	N	5	intergenic	.	.	.
rs534992481	chr4:114548262	-1.30292	N	N	NA	intronic	.	CAMK2D	ENSG00000145349
rs552069357	chr6:4353097	-1.30292	N	N	NA	intergenic	.	.	.
rs576529614	chr15:85395418	-1.30292	N	chr15:85178270	NA	intronic	.	ALPK3	ENSG00000136383
rs551717484	chr4:114505051	-1.30292	N	N	NA	intronic	.	CAMK2D	ENSG00000145349
rs191707267	chr22:46738271	-1.30292	N	chr22:46615376	5	intronic	.	TRMU	ENSG00000100416
rs568250363	chr3:25525378	-1.30292	N	chr3:25381636	NA	intronic	.	RARB	ENSG00000077092
rs139146269	chr3:156814478	-1.30292	N	N	5	ncRNA_intronic	.	.	.
rs538157463	chr14:24600698	-1.30292	N	N	NA	UTR5	.	FITM1	ENSG00000139914
rs79296647	chr9:125027001	-1.30292	N	N	4	UTR5	.	MRRF	ENSG00000148187
rs566072126	chr1:217310062	-1.30292	N	N	NA	intronic	.	ESRRG	ENSG00000196482
rs181611381	chr14:34419303	-1.30292	N	N	4	intronic	.	EGLN3	ENSG00000129521
rs60131423	chr18:33962288	-1.30292	N	N	5	intronic	.	FHOD3	ENSG00000134775
rs553622384	chr8:11541823	-1.30292	N	chr8:11836514	NA	intronic	.	.	.
rs185777908	chr15:89633549	-1.30292	N	N	4	UTR5	.	ABHD2	ENSG00000140526
rs571896049	chr2:40646814	-1.30292	N	N	NA	intronic	.	SLC8A1	ENSG00000183023
rs150659129	chr3:9975831	-1.30292	N	chr3:9511975	4	UTR5	.	CRELD1	ENSG00000163703
rs76547778	chr8:97207808	-1.30292	N	N	5	intergenic	.	.	.
rs181006223	chr10:112444115	-1.30292	N	chr10:111969919	7	intronic	.	RBM20	ENSG00000203867
rs543224157	chr8:11557384	-1.30292	N	chr8:11836514	NA	intronic	.	.	.
rs535462526	chr15:63290006	-1.30292	N	chr15:62830704	NA	intergenic	.	.	.
rs587770520	chr14:105946399	-1.30292	N	chr14:105637156	NA	UTR3	.	CRIP2	ENSG00000182809
rs532146448	chr4:169419342	-1.30292	N	N	NA	intronic	.	PALLD	ENSG00000129116
rs542044985	chr12:21928263	-1.30292	N	N	NA	upstream	.	.	.
rs149115771	chr14:73337154	-1.30292	N	chr14:73414316	7	intronic	.	DPF3	ENSG00000205683
rs561064060	chr1:216959075	-1.30292	N	N	NA	intronic	.	ESRRG	ENSG00000196482
rs542996257	chr9:112604987	-1.30292	N	chr9:112722330	NA	intronic	.	PALM2-AKAP2	ENSG00000157654
rs73106262	chr20:42815462	-1.30292	N	chr20:42660286	3a	UTR5	.	JPH2	ENSG00000149596
rs57497930	chr18:33892560	-1.30292	N	N	5	intronic	.	FHOD3	ENSG00000134775
rs554392023	chr16:30081500	-1.30292	N	chr16:30471109	NA	exonic	synonymous	ALDOA	ENSG00000149925
rs369786687	chr12:31741059	-1.30292	N	chr12:32138924	3a	intronic	.	DENND5B	ENSG00000170456
rs11713611	chr3:8777037	-1.30292	N	N	5	intronic	.	CAV3	ENSG00000182533
rs189797502	chr15:86152966	-1.30292	N	chr15:86294211	5	intronic	.	AKAP13	ENSG00000170776
rs2421614	chr10:93340068	-1.30292	N	chr10:93650603	5	ncRNA_intronic	.	.	.
rs4545791	chr15:85879591	-1.30292	N	chr15:86294211	6	intergenic	.	.	.
rs146089914	chr6:17290514	-1.30292	N	N	5	intronic	.	RBM24	ENSG00000112183
rs563184154	chr1:236907426	-1.30292	N	N	NA	intronic	.	ACTN2	ENSG00000077522
rs569581994	chr1:46384949	-1.30292	N	chr1:46513012	NA	intronic	.	MAST2	ENSG00000086015
rs113803007	chr2:40662289	-1.30292	N	N	4	intronic	.	SLC8A1	ENSG00000183023
rs536249437	chr18:19764648	-1.30292	N	N	NA	intronic	.	GATA6	ENSG00000141448
rs149212433	chr9:2559949	-1.30292	N	chr9:2622278	3a	ncRNA_intronic	.	.	.
rs558365488	chr5:31636957	-1.30292	N	N	NA	intergenic	.	.	.
rs79541612	chr5:41361557	-1.30292	N	N	5	intronic	.	PLCXD3	ENSG00000182836
rs587683376	chr3:50340477	-1.30292	N	chr3:50160109	NA	intronic	.	HYAL1	ENSG00000114378
rs186090306	chr3:105585595	-1.30292	N	chr3:105934953	2b	intronic	.	CBLB	ENSG00000114423
rs186242461	chr1:228546469	-1.30292	N	N	2b	intronic	.	OBSCN	ENSG00000154358
rs11894260	chr2:106030740	-1.30292	N	chr2:106433909	6	intronic	.	FHL2	ENSG00000115641
rs527587343	chr1:217310402	-1.30292	N	N	NA	intronic	.	ESRRG	ENSG00000196482
rs534299953	chr3:135788154	-1.30292	N	N	NA	intronic	.	PPP2R3A	ENSG00000073711
rs555662313	chr10:116391418	-1.30292	N	N	NA	intronic	.	ABLIM1	ENSG00000099204
rs536688087	chr5:142128473	-1.30292	N	chr5:142612488	NA	ncRNA_intronic	.	.	.
rs555656046	chr1:201329207	-1.30292	N	N	NA	intronic	.	TNNT2	ENSG00000118194
rs187787458	chr9:27151014	-1.30292	N	N	4	intronic	.	TEK	ENSG00000120156
rs183915404	chr14:32970190	-1.30292	N	N	5	intronic	.	AKAP6	ENSG00000151320
rs183990927	chr12:106737106	-1.30292	N	N	2b	intronic	.	TCP11L2	ENSG00000166046
rs181073822	chr11:112050927	-1.30292	N	N	5	intronic	.	BCO2	ENSG00000197580
rs112080634	chr12:48526046	-1.30292	N	chr12:48272895	6	intronic	.	PFKM	ENSG00000152556
rs572800914	chr9:71355292	-1.30292	N	N	NA	intronic	.	PIP5K1B	ENSG00000107242
rs5992646	chr22:17739646	-1.30292	N	chr22:17906176	4	ncRNA_intronic	.	.	.
rs11596780	chr10:112494377	-1.30292	N	N	6	intronic	.	RBM20	ENSG00000203867
rs373350394	chr4:95461777	-1.30292	N	N	4	intronic	.	PDLIM5	ENSG00000163110
rs533600833	chr5:131558541	-1.30292	N	chr5:131705458	NA	intronic	.	P4HA2	ENSG00000072682
rs150610700	chr22:26151330	-1.30292	N	N	6	intronic	.	MYO18B	ENSG00000133454
rs549916814	chr3:69888176	-1.30292	N	N	NA	intronic	.	MITF	ENSG00000187098
rs576502543	chr5:66300318	-1.30292	N	N	NA	intronic	.	MAST4	ENSG00000069020
rs576834919	chr13:75981593	-1.30292	N	N	NA	intronic	.	TBC1D4	ENSG00000136111
rs8098810	chr18:34047435	-1.30292	N	N	5	intronic	.	FHOD3	ENSG00000134775
rs8098812	chr18:33894486	-1.30292	N	N	7	intronic	.	FHOD3	ENSG00000134775
rs143240955	chr1:36636672	-1.30292	N	chr1:36880829	5	exonic	synonymous	MAP7D1	ENSG00000116871
rs78078847	chr9:116330099	-1.30292	N	chr9:116085822	5	intronic	.	RGS3	ENSG00000138835
rs566251672	chr3:38628928	-1.30292	N	N	NA	exonic	nonsynonymous	SCN5A	ENSG00000183873
rs188141117	chr18:32685960	-1.30292	N	N	5	intronic	.	MAPRE2	ENSG00000166974
rs527721592	chr1:237307279	-1.30292	N	N	NA	intronic	.	RYR2	ENSG00000198626
rs531621980	chr9:97778505	-1.30292	N	chr9:98243868	NA	intronic	.	C9orf3	ENSG00000148120
rs117366444	chr7:90291474	-1.30292	N	N	5	intronic	.	CDK14	ENSG00000058091
rs75709477	chr22:36000731	-1.30292	N	N	5	intergenic	.	.	.
rs564730945	chr3:178085600	-1.30292	N	N	NA	intergenic	.	.	.
rs950668	chr15:71921839	-1.30292	N	N	5	intronic	.	THSD4	ENSG00000187720
rs564730941	chr4:186617816	-1.30292	N	N	NA	intronic	.	SORBS2	ENSG00000154556
rs191763551	chr15:71144746	-1.30292	N	chr15:70933290	5	intronic	.	LARP6	ENSG00000166173
rs77289490	chr8:11590370	-1.30292	N	chr8:11836514	6	intronic	.	GATA4	ENSG00000136574
rs542768588	chr9:14307832	-1.30292	N	chr9:14161670	NA	intronic	.	NFIB	ENSG00000147862
rs558519202	chr9:98189249	-1.30292	N	chr9:98243868	NA	intergenic	.	.	.
rs544485675	chr1:237294652	-1.30292	N	N	NA	intronic	.	RYR2	ENSG00000198626
rs17409845	chr7:112755553	-1.30292	N	chr7:112782556	6	intergenic	.	.	.
rs77683139	chr1:26583851	-1.30292	N	chr1:26834960	3a	intronic	.	CEP85	ENSG00000130695
rs572164370	chr6:76205696	-1.30292	N	N	NA	intergenic	.	.	.
rs192415180	chr2:173973434	-1.30292	N	N	5	intronic	.	MLTK	ENSG00000091436
rs12146289	chr10:123871045	-1.30292	N	N	7	intronic	.	TACC2	ENSG00000138162
rs561821280	chr1:46268561	-1.30292	N	chr1:46513012	NA	upstream	.	.	.
rs531170168	chr5:41428216	-1.30292	N	N	NA	intronic	.	PLCXD3	ENSG00000182836
rs531178350	chr12:114840204	-1.30292	N	N	NA	intronic	.	TBX5	ENSG00000089225
rs527303633	chr16:82772101	-1.30292	N	N	NA	intronic	.	CDH13	ENSG00000140945
rs147858353	chr9:134206803	-1.30292	N	N	2b	intergenic	.	.	.
rs534113928	chr4:186066695	-1.30292	N	N	NA	intronic	.	SLC25A4	ENSG00000151729
rs538154348	chr8:101443910	-1.30292	N	N	NA	intergenic	.	.	.
rs563901507	chr2:220284412	-1.30292	N	chr2:220049128	NA	intronic	.	DES	ENSG00000175084
rs533766957	chr10:91275353	-1.30292	N	chr10:91002804	NA	intronic	.	SLC16A12	ENSG00000152779
rs539853295	chr17:65990833	-1.30292	N	chr17:65975385	NA	intergenic	.	.	.
rs730372	chr15:86038193	-1.30292	N	chr15:86294211	7	intronic	.	AKAP13	ENSG00000170776
rs112460923	chr2:238875910	-1.30292	N	chr2:238873673	2b	ncRNA_intronic	.	UBE2F	ENSG00000184182
rs547504226	chr1:85335979	-1.30292	N	N	NA	intronic	.	LPAR3	ENSG00000171517
rs182499958	chr3:47998492	-1.30292	N	chr3:48388170	5	intronic	.	MAP4	ENSG00000047849
rs537826773	chr2:202299174	-1.30292	N	chr2:202112471	NA	intronic	.	TRAK2	ENSG00000115993
rs535128320	chr1:26380585	-1.30292	N	chr1:26834960	NA	intronic	.	TRIM63	ENSG00000158022
rs12749583	chr1:232625564	-1.30292	Y	N	6	intronic	.	SIPA1L2	ENSG00000116991
rs573904496	chr6:43746880	-1.30292	N	chr6:43693094	NA	intronic	.	VEGFA	ENSG00000112715
rs543516758	chr5:78808482	-1.30292	N	N	NA	intronic	.	HOMER1	ENSG00000152413
rs550203422	chr12:93638385	-1.30292	N	N	NA	ncRNA_intronic	.	.	.
rs554533532	chr7:44170851	-1.30292	N	N	NA	intergenic	.	.	.
rs74777346	chr15:42221585	-1.30292	N	chr15:42266262	4	intronic	.	EHD4	ENSG00000103966
rs539427505	chr6:46420514	-1.30292	N	chr6:46885844	NA	intronic	.	RCAN2	ENSG00000172348
rs79754592	chr2:64079188	-1.30292	N	N	4	intronic	.	UGP2	ENSG00000169764
rs553299065	chr9:112581833	-1.30292	N	chr9:112722330	NA	intronic	.	PALM2-AKAP2	ENSG00000157654
rs183465366	chr9:124918234	-1.30292	N	N	2b	intronic	.	NDUFA8	ENSG00000119421
rs140773664	chr1:100683373	-1.30292	N	chr1:101100839	4	intronic	.	DBT	ENSG00000137992
rs182411089	chr22:18594110	-1.30292	N	chr22:19058146	4	intronic	.	TUBA8	ENSG00000183785
rs530735726	chr7:43908034	-1.30292	N	N	NA	intronic	.	MRPS24	ENSG00000062582
rs570419428	chr11:72886090	-1.30292	N	chr11:72943483	NA	intergenic	.	.	.
rs554677181	chr17:66455339	-1.30292	N	chr17:65975385	NA	intronic	.	.	.
rs191897488	chr5:79033460	-1.30292	N	N	6	exonic	nonsynonymous	CMYA5	ENSG00000164309
rs114104636	chr10:112419039	-1.30292	N	chr10:111969919	7	intronic	.	RBM20	ENSG00000203867
rs150420438	chr7:32128234	-1.30292	N	N	5	intronic	.	PDE1C	ENSG00000154678
rs111459253	chr6:105648874	-1.30292	N	N	7	intergenic	.	.	.
rs564918268	chr3:192127172	-1.30292	N	N	NA	intronic	.	FGF12	ENSG00000114279
rs145559053	chr2:174016042	-1.30292	N	N	3a	intronic	.	MLTK	ENSG00000091436
rs4718440	chr7:66462679	-1.30292	N	N	5	intronic	.	TYW1	ENSG00000198874
rs536136676	chr4:120060160	-1.30292	N	chr4:120264996	NA	intronic	.	MYOZ2	ENSG00000172399
rs371718872	chr12:19193096	-1.30292	N	N	5	intergenic	.	.	.
rs149648456	chr3:187908786	-1.30292	N	chr3:187652724	6	intronic	.	.	.
rs539614110	chr5:172671809	-1.30292	N	chr5:173075213	NA	intergenic	.	.	.
rs115291129	chr11:22747704	-1.30292	N	N	5	intronic	.	GAS2	ENSG00000148935
rs185645248	chr13:75972195	-1.30292	N	N	5	intronic	.	TBC1D4	ENSG00000136111
rs151314111	chr20:18548638	-1.30292	N	N	3a	ncRNA_intronic	.	.	.
rs143888085	chr4:174458903	-1.30292	N	N	4	ncRNA_intronic	.	.	.
rs188629970	chr10:106098904	-1.30292	N	N	2b	upstream	.	.	.
rs550958900	chr12:72149332	-1.30292	N	chr12:72179446	NA	intronic	.	RAB21	ENSG00000080371
rs138265012	chr3:66463388	-1.30292	N	N	4	exonic	nonsynonymous	LRIG1	ENSG00000144749
rs191093873	chr3:98478417	-1.30292	N	chr3:98428155	7	intronic	.	ST3GAL6	ENSG00000064225
rs556548779	chr3:159485396	-1.30292	N	chr3:159637678	NA	ncRNA_intronic	.	IQCJ-SCHIP1	ENSG00000250588
rs561945805	chr12:3328531	-1.30292	N	chr12:3020644	NA	intronic	.	TSPAN9	ENSG00000011105
rs572660393	chr15:64270017	-1.30292	N	chr15:64672002	NA	intronic	.	DAPK2	ENSG00000035664
rs550506797	chr8:41518720	-1.30292	N	N	NA	intronic	.	ANK1	ENSG00000029534
rs138524293	chr18:56159165	-1.30292	N	chr18:56395588	5	intronic	.	ALPK2	ENSG00000198796
rs569214733	chr4:186622733	-1.30292	N	N	NA	intronic	.	SORBS2	ENSG00000154556
rs563756498	chr22:35991539	-1.30292	N	N	NA	intergenic	.	.	.
rs569036939	chr19:42495625	-1.30292	N	chr19:42767593	NA	intronic	.	ATP1A3	ENSG00000105409
rs7528776	chr1:229407373	-1.30292	N	chr1:229670964	4	intronic	.	RAB4A	ENSG00000168118
rs569363161	chr10:135121785	-1.30292	N	N	NA	intronic	.	TUBGCP2	ENSG00000130640
rs192957948	chr19:40855177	-1.30292	N	chr19:41214796	2a	intronic	.	PLD3	ENSG00000105223
rs576205357	chr3:66557657	-1.30292	N	N	NA	intergenic	.	.	.
rs187249636	chr9:14096866	-1.30292	N	chr9:13676533	3a	intronic	.	NFIB	ENSG00000147862
rs561163824	chr2:64081288	-1.30292	N	N	NA	intronic	.	UGP2	ENSG00000169764
rs2235581	chr20:36759521	-1.30292	N	chr20:36895860	2b	exonic	synonymous	TGM2	ENSG00000198959
rs116864332	chr13:75879212	-1.30292	N	N	5	intronic	.	TBC1D4	ENSG00000136111
rs187249638	chr1:202406242	-1.30292	N	N	7	intronic	.	PPP1R12B	ENSG00000077157
rs570617025	chr12:3254868	-1.30292	N	chr12:3020644	NA	intronic	.	TSPAN9	ENSG00000011105
rs549216140	chr3:49167567	-1.30292	N	chr3:49267435	NA	intronic	.	LAMB2	ENSG00000172037
rs560726977	chr1:237159014	-1.30292	N	N	NA	intergenic	.	.	.
rs191896990	chr2:101711230	-1.30292	N	chr2:101778319	5	intronic	.	TBC1D8	ENSG00000204634
rs569720143	chr2:106045008	-1.30292	N	chr2:106433909	NA	intronic	.	FHL2	ENSG00000115641
rs529908838	chr12:590997	-1.30292	N	chr12:711662	NA	intronic	.	B4GALNT3	ENSG00000139044
rs138551308	chr15:78560391	-1.30292	N	N	5	intronic	.	DNAJA4	ENSG00000140403
rs551729863	chr18:25659938	-1.30292	N	N	NA	intronic	.	CDH2	ENSG00000170558
rs73373180	chr6:17962188	-1.30292	N	N	6	intronic	.	KIF13A	ENSG00000137177
rs574169310	chr2:33683041	-1.30292	N	N	NA	intronic	.	RASGRP3	ENSG00000152689
rs186648421	chr3:42107743	-1.30292	N	N	6	intergenic	.	.	.
rs533430405	chr18:3218234	-1.30292	N	N	NA	intronic	.	MYOM1	ENSG00000101605
rs571691893	chr2:192703769	-1.30292	N	chr2:192522423	NA	intronic	.	SDPR	ENSG00000168497
rs557509546	chr3:119392777	-1.30292	N	chr3:119736594	NA	intronic	.	COX17	ENSG00000138495
rs368299868	chr1:78354202	-1.30292	N	N	2b	ncRNA_exonic	.	NEXN	ENSG00000162614
rs541395766	chr10:116310972	-1.30292	N	N	NA	intronic	.	ABLIM1	ENSG00000099204
rs554987423	chr12:32991458	-1.30292	N	N	NA	intronic	.	PKP2	ENSG00000057294
rs17875441	chr10:115802771	-1.30292	N	chr10:115719472	4	intergenic	.	.	.
rs567227945	chr14:105202466	-1.30292	N	chr14:105637156	NA	intronic	.	ADSSL1	ENSG00000185100
rs577130081	chr16:285063	-1.30292	N	N	NA	intronic	.	ITFG3	ENSG00000167930
rs555406724	chr1:46391143	-1.30292	N	chr1:46513012	NA	intronic	.	MAST2	ENSG00000086015
rs184590902	chr1:232614212	-1.30292	N	N	6	intronic	.	SIPA1L2	ENSG00000116991
rs549989632	chr6:41020466	-1.30292	N	chr6:41054262	NA	upstream	.	.	.
rs76703998	chr14:34385924	-1.30292	N	N	3a	intergenic	.	.	.
rs181215516	chr9:35071976	-1.30292	N	N	4	intronic	.	VCP	ENSG00000165280
rs555513222	chr1:237560115	-1.30292	N	N	NA	intronic	.	RYR2	ENSG00000198626
rs545083893	chr9:112910573	-1.30292	N	chr9:113338735	NA	intronic	.	AKAP2	ENSG00000241978
rs190776997	chr3:69801041	-1.30292	N	N	7	intronic	.	MITF	ENSG00000187098
rs140130616	chr1:60389029	-1.30292	N	N	7	intronic	.	CYP2J2	ENSG00000134716
rs4766088	chr12:3374234	-1.30292	N	chr12:3020644	5	intronic	.	TSPAN9	ENSG00000011105
rs4766087	chr12:3373209	-1.30292	N	chr12:3020644	5	intronic	.	TSPAN9	ENSG00000011105
rs4766086	chr12:3373199	-1.30292	N	chr12:3020644	5	intronic	.	TSPAN9	ENSG00000011105
rs146729423	chr1:237387515	-1.30292	N	N	7	intronic	.	RYR2	ENSG00000198626
rs367604612	chr9:92219408	-1.30292	N	N	5	upstream	.	.	.
rs4766083	chr12:3373107	-1.30292	N	chr12:3020644	5	intronic	.	TSPAN9	ENSG00000011105
rs4766082	chr12:3373084	-1.30292	N	chr12:3020644	5	intronic	.	TSPAN9	ENSG00000011105
rs4766081	chr12:3372990	-1.30292	N	chr12:3020644	5	intronic	.	TSPAN9	ENSG00000011105
rs529821541	chr7:107134549	-1.30292	N	N	NA	intronic	.	COG5	ENSG00000164597
rs561614361	chr2:173995780	-1.30292	N	N	NA	intronic	.	MLTK	ENSG00000091436
rs553945247	chr6:3928635	-1.30292	N	N	NA	intergenic	.	.	.
rs144977703	chr15:89741977	-1.30292	N	N	5	UTR3	.	ABHD2	ENSG00000140526
rs538159223	chr10:86121140	-1.30292	N	N	NA	intronic	.	CCSER2	ENSG00000107771
rs72865958	chr2:33698562	-1.30292	N	N	7	intronic	.	RASGRP3	ENSG00000152689
rs552926706	chr16:10426139	-1.30292	N	N	NA	intergenic	.	.	.
rs185851827	chr10:3138388	-1.30292	N	N	4	intronic	.	PFKP	ENSG00000067057
rs551003706	chr1:167650689	-1.30292	N	chr1:167600842	NA	intronic	.	RCSD1	ENSG00000198771
rs190433143	chr12:93773242	-1.30292	N	chr12:94144175	4	ncRNA_intronic	.	NUDT4	ENSG00000173598
rs55906845	chr2:179602948	-1.30292	N	N	5	exonic	nonsynonymous	TTN	ENSG00000155657
rs73855474	chr4:156456603	-1.30292	N	chr4:156645513	5	intergenic	.	.	.
rs73855475	chr4:156457166	-1.30292	N	chr4:156645513	5	intergenic	.	.	.
rs79507274	chr5:139602199	-1.30292	N	N	3a	intronic	.	CYSTM1	ENSG00000120306
rs183187010	chr13:76376654	-1.30292	N	N	5	intronic	.	LMO7	ENSG00000136153
rs76882651	chr6:164527987	-1.30292	N	N	5	intergenic	.	.	.
rs3967200	chr11:126232385	-1.30292	Y	chr11:126024042	1f	intronic	.	ST3GAL4	ENSG00000110080
rs79877578	chr7:31930335	-1.30292	N	N	5	intronic	.	PDE1C	ENSG00000154678
rs74913603	chr20:42752738	-1.30292	N	chr20:42660286	5	intronic	.	JPH2	ENSG00000149596
rs544578081	chr4:95331145	-1.30292	N	N	NA	intergenic	.	.	.
rs4876221	chr8:2074056	-1.30292	N	N	5	intronic	.	MYOM2	ENSG00000036448
rs544578083	chr22:34179717	-1.30292	N	N	NA	intronic	.	LARGE	ENSG00000133424
rs183685642	chr13:20699699	-1.30292	N	N	2b	intergenic	.	.	.
rs538831451	chr22:34226456	-1.30292	N	N	NA	intronic	.	LARGE	ENSG00000133424
rs558513433	chr7:100888394	-1.30292	N	chr7:101372070	NA	upstream	.	.	.
rs10982602	chr9:100299775	-1.30292	N	N	5	intronic	.	TMOD1	ENSG00000136842
rs538509299	chr17:46133160	-1.30292	N	chr17:46230891	NA	intronic	.	NFE2L1	ENSG00000082641
rs17835016	chr17:55930536	-1.30292	N	chr17:55463857	1f	intergenic	.	.	.
rs181705825	chr5:127193652	-1.30292	N	chr5:127487603	5	intergenic	.	.	.
rs183606376	chr12:32968010	-1.30292	N	N	7	intronic	.	PKP2	ENSG00000057294
rs185531159	chr12:3262134	-1.30292	N	chr12:3020644	5	intronic	.	TSPAN9	ENSG00000011105
rs191995053	chr14:33190544	-1.30292	N	N	7	intronic	.	AKAP6	ENSG00000151320
rs576484027	chr8:41517237	-1.30292	N	N	NA	intronic	.	ANK1	ENSG00000029534
rs550396283	chr15:57954220	-1.30292	N	N	NA	intronic	.	GCOM1	ENSG00000137878
rs546780451	chr10:115417824	-1.30292	N	chr10:115719472	NA	intronic	.	NRAP	ENSG00000197893
rs573823104	chr20:5985996	-1.30292	N	N	NA	ncRNA_intronic	.	.	.
rs1020230	chr4:174467014	-1.30292	N	N	6	intergenic	.	.	.
rs558447277	chr4:114367730	-1.30292	N	N	NA	intergenic	.	.	.
rs367730309	chr3:66507623	-1.30292	N	N	4	intronic	.	LRIG1	ENSG00000144749
rs571584775	chr5:41314741	-1.30292	N	N	NA	intronic	.	PLCXD3	ENSG00000182836
rs569294201	chr1:232455524	-1.30292	N	N	NA	intergenic	.	.	.
rs183979701	chr19:572528	-1.30292	N	chr19:836144	4	UTR5	.	BSG	ENSG00000172270
rs555645801	chr11:113720232	-1.30292	N	chr11:113984489	NA	intronic	.	USP28	ENSG00000048028
rs551623384	chr3:38624163	-1.30292	N	N	NA	intronic	.	SCN5A	ENSG00000183873
rs187377237	chr8:38793868	-1.30292	N	chr8:38804069	4	intronic	.	PLEKHA2	ENSG00000169499
rs533311561	chr2:201171216	-1.30292	N	N	NA	UTR5	.	SPATS2L	ENSG00000196141
rs560697929	chr2:159986000	-1.30292	N	chr2:160345024	NA	intronic	.	TANC1	ENSG00000115183
rs532898717	chr12:2075573	-1.30292	N	N	NA	intronic	.	DCP1B	ENSG00000151065
rs534867077	chr6:90123532	-1.30292	N	chr6:90396370	NA	intergenic	.	.	.
rs10421004	chr19:52692828	-1.30292	N	chr19:52314161	4	upstream	.	.	.
rs544707849	chr9:97821983	-1.30292	N	chr9:98243868	NA	intronic	.	C9orf3	ENSG00000148120
rs183119994	chr18:3156903	-1.30292	N	N	7	intronic	.	MYOM1	ENSG00000101605
rs562229311	chr10:3141294	-1.30292	N	N	NA	intronic	.	PFKP	ENSG00000067057
rs574520834	chr3:156824998	-1.30292	N	N	NA	ncRNA_intronic	.	.	.
rs1860101	chr12:2619025	-1.30292	N	chr12:3020644	6	intronic	.	CACNA1C	ENSG00000151067
rs540981436	chr22:43094191	-1.30292	N	chr22:43549739	NA	intronic	.	.	.
rs527293388	chr20:42787023	-1.30292	N	chr20:42660286	NA	intronic	.	JPH2	ENSG00000149596
rs142607367	chr7:101591880	-1.30292	N	chr7:101880795	4	intronic	.	CUX1	ENSG00000257923
rs187855529	chr2:128420667	-1.30292	N	N	4	intronic	.	LIMS2	ENSG00000072163
rs561123269	chr2:40645986	-1.30292	N	N	NA	intronic	.	SLC8A1	ENSG00000183023
rs552245853	chr12:33034761	-1.30292	N	N	NA	intronic	.	PKP2	ENSG00000057294
rs563243551	chr10:11785651	-1.30292	N	N	NA	intronic	.	ECHDC3	ENSG00000134463
rs534768934	chr3:48053134	-1.30292	N	chr3:48388170	NA	intronic	.	MAP4	ENSG00000047849
rs118054072	chr3:192124541	-1.30292	N	N	5	intronic	.	FGF12	ENSG00000114279
rs557941237	chr22:46979846	-1.30292	N	chr22:46615376	NA	intergenic	.	.	.
rs529851876	chr9:38062528	-1.30292	N	chr9:38196117	NA	intronic	.	SHB	ENSG00000107338
rs192719542	chr2:40665918	-1.30292	N	N	7	intronic	.	SLC8A1	ENSG00000183023
rs60423574	chr1:113499150	-1.30292	N	N	4	ncRNA_exonic	.	.	.
rs62389460	chr6:13098302	-1.30292	N	N	5	intronic	.	.	.
rs141327145	chr3:66271590	-1.30292	N	N	4	intronic	.	SLC25A26	ENSG00000144741
rs563149518	chr6:10720309	-1.30292	N	chr6:10526373	NA	intergenic	.	.	.
rs149307036	chr2:135038901	-1.30292	N	chr2:134991024	7	intronic	.	MGAT5	ENSG00000152127
rs111558303	chr5:139621112	-1.30292	N	N	4	intronic	.	CYSTM1	ENSG00000120306
rs28477805	chr15:85386290	-1.30292	N	chr15:85178270	5	intronic	.	ALPK3	ENSG00000136383
rs139135450	chr1:198238189	-1.30292	N	chr1:198663661	3a	intronic	.	NEK7	ENSG00000151414
rs555110873	chr19:678058	-1.30292	N	chr19:836144	NA	intronic	.	FSTL3	ENSG00000070404
rs563260695	chr5:173313671	-1.30292	N	chr5:173075213	NA	intergenic	.	.	.
rs563260694	chr2:238801041	-1.30292	N	chr2:238873673	NA	intronic	.	RAMP1	ENSG00000132329
rs77515073	chr1:153598116	-1.30292	N	N	5	intronic	.	S100A13	ENSG00000189171
rs554735268	chr18:12372193	-1.30292	N	chr18:12856908	NA	intronic	.	AFG3L2	ENSG00000141385
rs144435329	chr2:106117151	-1.30292	N	chr2:106433909	6	intergenic	.	.	.
rs548865420	chr11:119246415	-1.30292	N	chr11:118747576	NA	intronic	.	USP2	ENSG00000036672
rs532859516	chr5:115731056	-1.30292	N	N	NA	intergenic	.	.	.
rs367547860	chr1:145092379	-1.30292	N	N	2b	intronic	.	.	.
rs541760359	chr3:138116809	-1.30292	N	N	NA	intronic	.	MRAS	ENSG00000158186
rs559313792	chr3:16813546	-1.30292	N	chr3:16911330	NA	intergenic	.	.	.
rs538525310	chr17:74710137	-1.30292	N	chr17:74710128	NA	UTR3	.	JMJD6	ENSG00000070495
rs564975623	chr4:141931431	-1.30292	N	N	NA	intronic	.	RNF150	ENSG00000170153
rs537324526	chr22:34303649	-1.30292	N	N	NA	intronic	.	LARGE	ENSG00000133424
rs543630260	chr15:71742515	-1.30292	N	N	NA	intronic	.	THSD4	ENSG00000187720
rs145792815	chr3:123101305	-1.30292	N	chr3:123105721	7	intronic	.	ADCY5	ENSG00000173175
rs539983791	chr22:35997409	-1.30292	N	N	NA	intergenic	.	.	.
rs151271321	chr5:31636368	-1.30292	N	N	5	intergenic	.	.	.
rs145763566	chr5:66122222	-1.30292	N	N	2b	intronic	.	MAST4	ENSG00000069020
rs541396442	chr1:217250620	-1.30292	N	N	NA	intronic	.	ESRRG	ENSG00000196482
rs540246635	chr3:15560842	-1.30292	N	N	NA	intronic	.	COLQ	ENSG00000206561
rs77807496	chr3:188069361	-1.30292	N	chr3:188441161	5	intronic	.	LPP	ENSG00000145012
rs7587893	chr2:241309988	-1.30292	Y	chr2:241563739	3a	intergenic	.	.	.
rs148501908	chr5:156115013	-1.30292	N	chr5:156442784	6	intronic	.	SGCD	ENSG00000170624
rs559566855	chr1:237247968	-1.30292	N	N	NA	intronic	.	RYR2	ENSG00000198626
rs56272715	chr3:159554186	-1.30292	N	chr3:159637678	5	intronic	.	IQCJ-SCHIP1	ENSG00000250588
rs58460017	chr18:48187113	-1.30292	N	chr18:48147793	6	intronic	.	MAPK4	ENSG00000141639
rs538909276	chr7:32107928	-1.30292	N	N	NA	intronic	.	PDE1C	ENSG00000154678
rs530649489	chr12:110724401	-1.30292	N	chr12:111133088	NA	intronic	.	ATP2A2	ENSG00000174437
rs191958818	chr15:72023027	-1.30292	N	N	4	intronic	.	THSD4	ENSG00000187720
rs117386947	chr11:16806870	-1.30292	N	chr11:16618307	5	intergenic	.	.	.
rs560564412	chr9:2569989	-1.30292	N	chr9:2622278	NA	ncRNA_intronic	.	.	.
rs8087162	chr18:33895356	-1.30292	N	N	5	intronic	.	FHOD3	ENSG00000134775
rs535947166	chr13:24153970	-1.30292	N	N	NA	intronic	.	TNFRSF19	ENSG00000127863
rs587697431	chr1:150980920	-1.30292	N	chr1:150595537	NA	UTR5	.	.	.
rs587637476	chr1:120170459	-1.30292	N	N	NA	intronic	.	ZNF697	ENSG00000143067
rs528366892	chr9:112551115	-1.30292	N	chr9:112722330	NA	intronic	.	PALM2-AKAP2	ENSG00000157654
rs115989977	chr2:134883852	-1.30292	N	chr2:134991024	5	upstream	.	.	.
rs12084691	chr1:145450316	-1.30292	N	N	5	intronic	.	.	.
rs558327058	chr2:238533256	-1.30292	N	chr2:238873673	NA	intergenic	.	.	.
rs548620273	chr4:124790261	-1.30292	N	N	NA	ncRNA_intronic	.	.	.
rs564335593	chr2:224824029	-1.30292	N	N	NA	intronic	.	MRPL44	ENSG00000135900
rs532746320	chr8:142423365	-1.30292	N	chr8:142329460	NA	intergenic	.	PTP4A3	ENSG00000184489
rs560266295	chr19:36139421	-1.30292	N	N	NA	intronic	.	COX6B1	ENSG00000126267
rs574230561	chr10:18690240	-1.30292	N	chr10:18266410	NA	intronic	.	CACNB2	ENSG00000165995
rs147431640	chr4:123621511	-1.30292	N	chr4:123560939	2b	intergenic	.	.	.
rs186861592	chr18:25741106	-1.30292	N	N	5	intronic	.	CDH2	ENSG00000170558
rs577179997	chr16:29273001	-1.30292	N	N	NA	intergenic	.	.	.
rs575439906	chr9:86046737	-1.30292	N	chr9:86429305	NA	intronic	.	FRMD3	ENSG00000172159
rs533736682	chr6:118862764	-1.30292	N	N	NA	intronic	.	CEP85L	ENSG00000111860
rs565372187	chr11:128767075	-1.30292	N	chr11:128562098	NA	intronic	.	KCNJ5	ENSG00000120457
rs60460614	chr2:71696811	-1.30292	N	chr2:71677946	5	intronic	.	DYSF	ENSG00000135636
rs2573376	chr10:81954809	-1.30292	N	chr10:82218964	7	intronic	.	ANXA11	ENSG00000122359
rs79642870	chr4:75909976	-1.30292	N	N	7	intronic	.	PARM1	ENSG00000169116
rs190576870	chr10:33561107	-1.30292	N	N	4	intronic	.	NRP1	ENSG00000099250
rs553756870	chr2:169496885	-1.30292	N	chr2:169707552	NA	intronic	.	CERS6	ENSG00000172292
rs575225635	chr13:76001905	-1.30292	N	N	NA	intronic	.	TBC1D4	ENSG00000136111
rs190372871	chr1:237258383	-1.30292	N	N	7	intronic	.	RYR2	ENSG00000198626
rs73478681	chr6:82433401	-1.30292	N	chr6:82463478	6	intergenic	.	.	.
rs564270393	chr12:3376313	-1.30292	N	chr12:3020644	NA	intronic	.	TSPAN9	ENSG00000011105
rs150567226	chr15:92491919	-1.30292	N	N	4	intronic	.	SLCO3A1	ENSG00000176463
rs538227560	chr19:57874897	-1.30292	N	N	NA	ncRNA_exonic	.	.	.
rs9963515	chr18:3199781	-1.30292	N	N	7	intronic	.	MYOM1	ENSG00000101605
rs144531133	chr8:11589768	-1.30292	N	chr8:11836514	6	intronic	.	GATA4	ENSG00000136574
rs548215208	chr18:19758944	-1.30292	N	N	NA	intronic	.	GATA6	ENSG00000141448
rs564841062	chr12:39836072	-1.30292	N	N	NA	intronic	.	KIF21A	ENSG00000139116
rs6961268	chr7:10979917	-1.30292	N	N	2b	upstream	.	.	.
rs183630141	chr7:101500424	-1.30292	N	chr7:101880795	2a	intronic	.	CUX1	ENSG00000257923
rs572626654	chr1:198174443	-1.30292	N	chr1:198663661	NA	intronic	.	NEK7	ENSG00000151414
rs147001037	chr2:40673204	-1.30292	N	N	7	intronic	.	SLC8A1	ENSG00000183023
rs538172936	chr14:23883497	-1.30292	N	chr14:23755598	NA	intronic	.	MYH7	ENSG00000092054
rs147001032	chr2:159927434	-1.30292	N	chr2:160345024	6	intronic	.	TANC1	ENSG00000115183
rs561713541	chr3:140662890	-1.30292	N	chr3:140926791	NA	intronic	.	SLC25A36	ENSG00000114120
rs149566091	chr1:28566467	-1.30292	N	chr1:28216736	7	intergenic	.	.	.
rs545714978	chr9:104162484	-1.30292	N	N	NA	intronic	.	ZNF189	ENSG00000136870
rs138206311	chr16:58456244	-1.30292	N	N	5	intergenic	.	.	.
rs181787734	chr1:236887139	-1.30292	N	N	7	intronic	.	ACTN2	ENSG00000077522
rs544748027	chr17:80693172	-1.30292	N	chr17:81084522	NA	upstream	.	.	.
rs185545774	chr8:9014272	-1.30292	N	N	7	intergenic	.	.	.
rs572016696	chr6:6724814	-1.30292	N	chr6:7139161	NA	intergenic	.	.	.
rs545375933	chr2:242580390	-1.30292	N	chr2:242421866	NA	intronic	.	ATG4B	ENSG00000168397
rs143519592	chr10:62059760	-1.30292	N	N	4	intronic	.	ANK3	ENSG00000151150
rs542017121	chr5:137071629	-1.30292	N	N	NA	UTR5	.	KLHL3	ENSG00000146021
rs528183580	chr2:118771236	-1.30292	N	N	NA	intronic	.	CCDC93	ENSG00000125633
rs547933279	chr2:106001451	-1.30292	N	chr2:106433909	NA	intronic	.	FHL2	ENSG00000115641
rs547731080	chr11:16847557	-1.30292	N	chr11:16618307	NA	intronic	.	PLEKHA7	ENSG00000166689
rs554793898	chr4:122301197	-1.30292	N	N	NA	intronic	.	QRFPR	ENSG00000186867
rs571138478	chr14:55240011	-1.30292	N	N	NA	intronic	.	SAMD4A	ENSG00000020577
rs112552654	chr18:33883022	-1.30292	N	N	4	intronic	.	FHOD3	ENSG00000134775
rs369627396	chr8:17103772	-1.30292	N	N	4	intronic	.	CNOT7	ENSG00000198791
rs574716578	chr22:46980800	-1.30292	N	chr22:46615376	NA	intergenic	.	.	.
rs541679105	chr20:36761819	-1.30292	N	chr20:36895860	NA	intronic	.	TGM2	ENSG00000198959
rs555393614	chr8:22225297	-1.30292	N	chr8:22436681	NA	intronic	.	SLC39A14	ENSG00000104635
rs532476906	chr13:34251281	-1.30292	N	N	NA	upstream	.	.	.
rs551472291	chr9:101706252	-1.30292	N	N	NA	UTR5	.	COL15A1	ENSG00000204291
rs552725243	chr18:32656684	-1.30292	N	N	NA	intronic	.	MAPRE2	ENSG00000166974
rs144637197	chr5:16565484	-1.30292	N	N	5	intronic	.	FAM134B	ENSG00000154153
rs192556729	chr14:105938448	-1.30292	N	chr14:105637156	5	upstream	.	.	.
rs12306165	chr12:49173152	-1.30292	N	chr12:49080698	5	intronic	.	ADCY6	ENSG00000174233
rs539973897	chr2:40777789	-1.30292	N	N	NA	intergenic	.	.	.
rs532515225	chr18:25553116	-1.30292	N	N	NA	intronic	.	CDH2	ENSG00000170558
rs182963978	chr3:187668953	-1.30292	N	chr3:187652724	5	intergenic	.	.	.
rs567292719	chr5:159435998	-1.30292	N	chr5:159101706	NA	upstream	.	.	.
rs536602996	chr12:19283994	-1.30292	N	N	NA	intronic	.	PLEKHA5	ENSG00000052126
rs575865652	chr5:131558268	-1.30292	N	chr5:131705458	NA	intronic	.	P4HA2	ENSG00000072682
rs570623237	chr14:105200472	-1.30292	N	chr14:105637156	NA	intronic	.	ADSSL1	ENSG00000185100
rs188288896	chr1:116303628	-1.30292	N	N	7	intronic	.	CASQ2	ENSG00000118729
rs557186072	chr20:25175678	-1.30292	N	chr20:25194611	NA	ncRNA_intronic	.	.	.
rs545326370	chr13:50657306	-1.30292	N	chr13:50830002	NA	ncRNA_exonic	.	.	.
rs75758328	chr12:48540526	-1.30292	N	chr12:48272895	7	downstream	.	.	.
rs542942935	chr2:27511864	-1.30292	N	chr2:27295885	NA	intronic	.	TRIM54	ENSG00000138100
rs546852436	chr7:136613818	-1.30292	N	N	NA	ncRNA_intronic	.	CHRM2	ENSG00000181072
rs539362626	chr8:97278724	-1.30292	N	N	NA	intronic	.	PTDSS1	ENSG00000156471
rs190380406	chr8:144661625	-1.30292	N	chr8:144626721	4	downstream	.	.	.
rs372070640	chr10:21123706	-1.30292	N	N	7	intronic	.	NEBL	ENSG00000078114
rs141742447	chr3:120278637	-1.30292	N	N	2a	intergenic	.	.	.
rs78589714	chr11:111781513	-1.30292	N	chr11:111543916	4	intronic	.	CRYAB	ENSG00000109846
rs558203378	chr22:44418385	-1.30292	N	chr22:44330031	NA	intronic	.	PARVB	ENSG00000188677
rs114935806	chr3:69788560	-1.30292	N	N	4	upstream	.	.	.
rs201075970	chr15:40620925	-1.30292	N	N	7	intergenic	.	.	.
rs543633187	chr10:62047407	-1.30292	N	N	NA	intronic	.	ANK3	ENSG00000151150
rs537348076	chr1:117452091	-1.30292	N	chr1:117544331	NA	upstream	.	.	.
rs142583924	chr5:150617790	-1.30292	N	chr5:150567017	3a	intergenic	.	.	.
rs181737591	chr15:86004437	-1.30292	N	chr15:86294211	7	intronic	.	AKAP13	ENSG00000170776
rs185925022	chr1:167650108	-1.30292	N	chr1:167600842	7	intronic	.	RCSD1	ENSG00000198771
rs576036394	chr1:198143899	-1.30292	N	chr1:197814823	NA	intronic	.	NEK7	ENSG00000151414
rs553932722	chr5:175138175	-1.30292	N	N	NA	intergenic	.	.	.
rs182740465	chr14:96003100	-1.30292	N	N	3a	intronic	.	GLRX5	ENSG00000182512
rs117622737	chr10:123878617	-1.30292	N	N	4	intronic	.	TACC2	ENSG00000138162
rs186612858	chr6:43140971	-1.30292	N	N	5	intronic	.	SRF	ENSG00000112658
rs139935328	chr15:42221732	-1.30292	N	chr15:42266262	3a	intronic	.	EHD4	ENSG00000103966
rs138349020	chr4:152660853	-1.30292	N	chr4:152342190	6	intronic	.	PET112	ENSG00000059691
rs540626593	chr11:19214923	-1.30292	N	chr11:19297340	NA	intronic	.	CSRP3	ENSG00000129170
rs201245579	chr13:32785133	-1.30292	N	N	7	exonic	nonsynonymous	FRY	ENSG00000073910
rs6443664	chr3:179385000	-1.30292	N	N	5	intronic	.	USP13	ENSG00000058056
rs532849878	chr12:94173020	-1.30292	N	chr12:94536803	NA	intronic	.	CRADD	ENSG00000169372
rs181467833	chr12:111023712	-1.30292	N	chr12:111357727	5	intergenic	.	.	.
rs6443663	chr3:179373355	-1.30292	N	N	5	intronic	.	USP13	ENSG00000058056
rs576227234	chr2:101756479	-1.30292	N	chr2:101778319	NA	intronic	.	TBC1D8	ENSG00000204634
rs10011278	chr4:186059155	-1.30292	N	N	6	intergenic	.	.	.
rs139139868	chr5:133338734	-1.30292	N	chr5:133619966	4	intronic	.	VDAC1	ENSG00000213585
rs568749443	chr3:123123014	-1.30292	N	chr3:123105721	NA	intronic	.	ADCY5	ENSG00000173175
rs572193970	chr6:164571305	-1.30292	N	N	NA	intergenic	.	.	.
rs565577053	chr3:53926290	-1.30292	N	N	NA	upstream	.	.	.
rs559971497	chr4:47787836	-1.30292	N	N	NA	intronic	.	CORIN	ENSG00000145244
rs187688698	chr8:17641473	-1.30292	N	N	5	intronic	.	MTUS1	ENSG00000129422
rs573741749	chr9:85886963	-1.30292	N	N	NA	intronic	.	FRMD3	ENSG00000172159
rs556735127	chr7:107601767	-1.30292	N	N	NA	exonic	nonsynonymous	LAMB1	ENSG00000091136
rs556735124	chr10:18703385	-1.30292	N	chr10:18266410	NA	intronic	.	CACNB2	ENSG00000165995
rs542902372	chr2:229036009	-1.30292	N	N	NA	intronic	.	SPHKAP	ENSG00000153820
rs553331170	chr8:11557823	-1.30292	N	chr8:11836514	NA	intronic	.	.	.
rs187882272	chr9:95963671	-1.30292	N	chr9:95684697	4	intronic	.	WNK2	ENSG00000165238
rs75538310	chr9:741243	-1.30292	N	chr9:288414	6	intronic	.	KANK1	ENSG00000107104
rs529433927	chr8:22274151	-1.30292	N	chr8:22436681	NA	intronic	.	SLC39A14	ENSG00000104635
rs192994957	chr3:67705646	-1.30292	N	N	5	ncRNA_intronic	.	.	.
rs561274705	chr11:118272674	-1.30292	N	chr11:118747576	NA	ncRNA_intronic	.	ATP5L	ENSG00000167283
rs181336503	chr1:206898395	-1.30292	N	chr1:206968955	6	intronic	.	MAPKAPK2	ENSG00000162889
rs544258157	chr2:198667366	-1.30292	N	chr2:198544183	NA	intergenic	.	.	.
rs559482632	chr1:111994291	-1.30292	N	N	NA	intronic	.	ATP5F1	ENSG00000116459
rs552234897	chr10:116365657	-1.30292	N	N	NA	intronic	.	ABLIM1	ENSG00000099204
rs139360562	chr7:150659680	-1.30292	N	chr7:150278589	4	intronic	.	KCNH2	ENSG00000055118
rs570096093	chr3:38623002	-1.30292	N	N	NA	intronic	.	SCN5A	ENSG00000183873
rs551631192	chr6:44204357	-1.30292	N	chr6:43804571	NA	intergenic	.	.	.
rs147940750	chr19:48286518	-1.30292	N	N	6	intronic	.	SEPW1	ENSG00000178980
rs141350244	chr1:151118686	-1.30292	N	N	4	intronic	.	SEMA6C	ENSG00000143434
rs370313732	chr9:38041582	-1.30292	N	chr9:38196117	6	intronic	.	SHB	ENSG00000107338
rs59375726	chr1:11845570	-1.30292	Y	chr1:12246175	4	intronic	.	.	.
rs576195473	chr1:232625204	-1.30292	N	N	NA	intronic	.	SIPA1L2	ENSG00000116991
rs186782914	chr10:18757031	-1.30292	N	chr10:18266410	7	intronic	.	CACNB2	ENSG00000165995
rs201131924	chr17:48246548	-1.30292	N	N	4	exonic	nonsynonymous	SGCA	ENSG00000108823
rs531482583	chr3:42139407	-1.30292	N	N	NA	intronic	.	TRAK1	ENSG00000182606
rs571458189	chr1:174129217	-1.30292	N	chr1:174222832	NA	intronic	.	RABGAP1L	ENSG00000152061
rs543219283	chr11:19224856	-1.30292	N	chr11:19297340	NA	intronic	.	CSRP3	ENSG00000129170
rs142252637	chr3:123129248	-1.30292	N	chr3:123105721	5	intronic	.	ADCY5	ENSG00000173175
rs553504681	chr18:33961536	-1.30292	N	N	NA	intronic	.	FHOD3	ENSG00000134775
rs182674015	chr4:108923342	-1.30292	N	N	5	intronic	.	HADH	ENSG00000138796
rs551708548	chr7:16461461	-1.30292	N	N	NA	upstream	.	.	.
rs141294514	chr1:167645875	-1.30292	N	chr1:167600842	2b	intronic	.	RCSD1	ENSG00000198771
rs34848484	chr5:145452551	-1.30292	Y	N	7	intergenic	.	.	.
rs374175217	chr5:110408804	-1.30292	N	chr5:110052044	4	intronic	.	TSLP	ENSG00000145777
rs139841964	chr3:188008065	-1.30292	N	chr3:188441161	7	intronic	.	LPP	ENSG00000145012
rs81569	chr11:16809023	-1.30292	N	chr11:16618307	3a	downstream	.	.	.
rs78335722	chr22:26160866	-1.30292	N	N	4	intronic	.	MYO18B	ENSG00000133454
rs573360497	chr3:72936836	-1.30292	N	N	NA	upstream	.	.	.
rs150099775	chr10:33637470	-1.30292	N	N	5	intergenic	.	.	.
rs12347363	chr9:134149716	-1.30292	N	N	4	intronic	.	FAM78A	ENSG00000126882
rs560171950	chr11:63998033	-1.30292	N	chr11:63974995	NA	UTR5	.	DNAJC4	ENSG00000110011
rs1594530	chr13:75944778	-1.30292	N	N	6	intronic	.	TBC1D4	ENSG00000136111
rs536256403	chr2:159952859	-1.30292	N	chr2:160345024	NA	intronic	.	TANC1	ENSG00000115183
rs562470075	chr7:115956832	-1.30292	N	chr7:116357368	NA	intergenic	.	.	.
rs74479694	chr1:100138500	-1.30292	N	N	4	intronic	.	PALMD	ENSG00000099260
rs148696822	chr1:216860875	-1.30292	N	N	5	intronic	.	ESRRG	ENSG00000196482
rs62187061	chr2:197196394	-1.30292	N	chr2:196974333	7	intronic	.	HECW2	ENSG00000138411
rs534803235	chr13:29538900	-1.30292	N	N	NA	intergenic	.	.	.
rs371252842	chr2:169315170	-1.30292	N	chr2:169707552	5	intronic	.	CERS6	ENSG00000172292
rs192662135	chr14:32877817	-1.30292	N	N	7	intronic	.	AKAP6	ENSG00000151320
rs183110796	chr17:66452810	-1.30292	N	chr17:65975385	4	intronic	.	WIPI1	ENSG00000070540
rs192896310	chr6:137538080	-1.30292	N	chr6:137082948	2b	intronic	.	IFNGR1	ENSG00000027697
rs201936792	chr1:206808877	-1.30292	N	chr1:206968955	2b	upstream	.	.	.
rs147507327	chr19:29373383	-1.30292	N	N	7	intergenic	.	.	.
rs80339197	chr5:131547233	-1.30292	N	chr5:131705458	7	intronic	.	P4HA2	ENSG00000072682
rs146057095	chr10:112500063	-1.30292	N	N	3a	intronic	.	RBM20	ENSG00000203867
rs533328368	chr1:74864788	-1.30292	N	N	NA	intronic	.	TNNI3K	ENSG00000116783
rs367867705	chr12:81271831	-1.30292	N	N	5	intronic	.	LIN7A	ENSG00000111052
rs141148106	chr2:101461813	-1.30292	N	chr2:101778319	5	intronic	.	NPAS2	ENSG00000170485
rs530914596	chr14:94435396	-1.30292	N	chr14:94008080	NA	intronic	.	ASB2	ENSG00000100628
rs187999729	chr18:3251962	-1.30292	N	N	4	intronic	.	MYL12A	ENSG00000101608
rs147516206	chr2:169382547	-1.30292	N	chr2:169707552	5	intronic	.	CERS6	ENSG00000172292
rs571712045	chr4:114587584	-1.30292	N	N	NA	intronic	.	CAMK2D	ENSG00000145349
rs547352184	chr8:134546458	-1.30292	N	chr8:134103953	NA	intronic	.	ST3GAL1	ENSG00000008513
rs536300607	chr11:16809328	-1.30292	N	chr11:16618307	NA	UTR3	.	PLEKHA7	ENSG00000166689
rs546186160	chr5:41408965	-1.30292	N	N	NA	intronic	.	PLCXD3	ENSG00000182836
rs534231237	chr7:120488243	-1.30292	N	N	NA	intronic	.	TSPAN12	ENSG00000106025
rs530457243	chr3:119016823	-1.30292	N	N	NA	intronic	.	ARHGAP31	ENSG00000031081
rs145383515	chr15:64262715	-1.30292	N	chr15:64672002	5	intronic	.	DAPK2	ENSG00000035664
rs75996853	chr5:175121077	-1.30292	N	N	5	intergenic	.	.	.
rs368563948	chr19:29375864	-1.30292	N	N	5	intergenic	.	.	.
rs138775624	chr14:55143664	-1.30292	N	N	2b	intronic	.	SAMD4A	ENSG00000020577
rs540424962	chr12:3359447	-1.30292	N	chr12:3020644	NA	intronic	.	TSPAN9	ENSG00000011105
rs6780365	chr3:140812189	-1.30292	N	chr3:140926791	6	intronic	.	SPSB4	ENSG00000175093
rs529309070	chr1:217263500	-1.30292	N	N	NA	intronic	.	ESRRG	ENSG00000196482
rs112287180	chr16:4261843	-1.30292	N	chr16:4476089	3a	intronic	.	SRL	ENSG00000185739
rs537927918	chr15:42228201	-1.30292	N	chr15:42266262	NA	intronic	.	EHD4	ENSG00000103966
rs373088059	chr18:12375615	-1.30292	N	chr18:12856908	5	intronic	.	AFG3L2	ENSG00000141385
rs185410747	chr7:101567638	-1.30292	N	chr7:101880795	2b	intronic	.	CUX1	ENSG00000257923
rs573746023	chr8:17924281	-1.30292	N	N	NA	intronic	.	ASAH1	ENSG00000104763
rs2280168	chr12:121008958	-1.30292	Y	chr12:121194862	5	intronic	.	RNF10	ENSG00000022840
rs140483944	chr9:112919286	-1.30292	N	chr9:113338735	3a	intronic	.	AKAP2	ENSG00000241978
rs533539169	chr5:175814034	-1.30292	N	N	NA	intronic	.	NOP16	ENSG00000048162
rs138624124	chr4:152613033	-1.30292	N	chr4:152342190	5	intronic	.	PET112	ENSG00000059691
rs544153471	chr13:29233589	-1.30292	N	chr13:28842951	NA	intronic	.	POMP	ENSG00000132963
rs77604896	chr2:198862150	-1.30292	N	chr2:198544183	3a	intronic	.	PLCL1	ENSG00000115896
rs114300709	chr2:238876474	-1.30292	N	chr2:238873673	4	ncRNA_intronic	.	UBE2F	ENSG00000184182
rs545929026	chr3:12705955	-1.30292	N	chr3:12267780	NA	upstream	.	.	.
rs542120104	chr2:159922083	-1.30292	N	chr2:160345024	NA	intronic	.	TANC1	ENSG00000115183
rs563361104	chr5:66264943	-1.30292	N	N	NA	intronic	.	MAST4	ENSG00000069020
rs568786423	chr10:90342362	-1.30292	N	N	NA	intronic	.	RNLS	ENSG00000184719
rs566039347	chr10:93342509	-1.30292	N	chr10:93650603	NA	ncRNA_intronic	.	.	.
rs190750165	chr15:85975137	-1.30292	N	chr15:86294211	5	intronic	.	AKAP13	ENSG00000170776
rs558647453	chr14:73259285	-1.30292	N	chr14:73414316	NA	intronic	.	DPF3	ENSG00000205683
rs555418307	chr3:48058981	-1.30292	N	chr3:48388170	NA	intronic	.	MAP4	ENSG00000047849
rs556933240	chr1:41157062	-1.30292	N	chr1:41356780	NA	ncRNA_exonic	.	.	.
rs540216482	chr14:32965410	-1.30292	N	N	NA	intronic	.	AKAP6	ENSG00000151320
rs551073129	chr14:105046181	-1.30292	N	chr14:105258892	NA	UTR5	.	C14orf180	ENSG00000184601
rs562488586	chr6:44202842	-1.30292	N	chr6:43804571	NA	downstream	.	.	.
rs537235185	chr17:21188752	-1.30292	N	N	NA	intronic	.	MAP2K3	ENSG00000034152
rs538179262	chr2:160071127	-1.30292	N	chr2:160345024	NA	intronic	.	TANC1	ENSG00000115183
rs574318006	chr2:26467691	-1.30292	N	N	NA	UTR5	.	.	.
rs574399734	chr17:66514489	-1.30292	N	N	NA	intronic	.	PRKAR1A	ENSG00000108946
rs9851009	chr3:177038973	-1.30292	N	N	4	ncRNA_intronic	.	.	.
rs183825811	chr3:119137392	-1.30292	N	N	3a	UTR3	.	ARHGAP31	ENSG00000031081
rs187294091	chr1:117114551	-1.30292	N	chr1:117544331	3a	upstream	.	.	.
rs139281404	chr14:33282981	-1.30292	N	N	5	intronic	.	AKAP6	ENSG00000151320
rs9376269	chr6:137539505	-1.30292	N	chr6:137082948	2b	intronic	.	IFNGR1	ENSG00000027697
rs538987841	chr20:36789071	-1.30292	N	chr20:36895860	NA	intronic	.	TGM2	ENSG00000198959
rs71645550	chr1:64165780	-1.30292	N	N	7	intergenic	.	.	.
rs71645551	chr1:64166169	-1.30292	N	N	5	intergenic	.	.	.
rs11646411	chr16:82746937	-1.30292	N	N	7	intronic	.	CDH13	ENSG00000140945
rs545665755	chr6:118874899	-1.30292	N	N	NA	intronic	.	CEP85L	ENSG00000111860
rs537156944	chr9:134170143	-1.30292	N	N	NA	intronic	.	PPAPDC3	ENSG00000160539
rs142555443	chr4:186656451	-1.30292	N	N	6	intronic	.	SORBS2	ENSG00000154556
rs74951470	chr12:124019075	-1.30292	N	chr12:124019055	4	upstream	.	.	.
rs529540516	chr15:92600741	-1.30292	N	N	NA	intronic	.	SLCO3A1	ENSG00000176463
rs147098688	chr7:101601444	-1.30292	N	chr7:101880795	5	intronic	.	CUX1	ENSG00000257923
rs559157623	chr1:41156554	-1.30292	N	chr1:41356780	NA	ncRNA_exonic	.	.	.
rs73117116	chr5:73980911	-1.30292	N	N	4	intronic	.	.	.
rs550570026	chr14:23894543	-1.30292	N	chr14:23755598	NA	exonic	nonsynonymous	MYH7	ENSG00000092054
rs569577062	chr3:121314934	-1.30292	N	chr3:121781723	NA	intronic	.	FBXO40	ENSG00000163833
rs533949477	chr20:42787484	-1.30292	N	chr20:42660286	NA	intronic	.	JPH2	ENSG00000149596
rs547463177	chr12:120978275	-1.30292	N	chr12:121194862	NA	intronic	.	RNF10	ENSG00000022840
rs537331160	chr2:62115851	-1.30292	N	chr2:61781994	NA	upstream	.	CCT4	ENSG00000115484
rs72890349	chr2:183943952	-1.30292	N	N	4	intronic	.	DUSP19	ENSG00000162999
rs759934	chr12:21795652	-1.30292	N	N	5	intronic	.	LDHB	ENSG00000111716
rs558365979	chr11:130347239	-1.30292	N	N	NA	downstream	.	.	.
rs759932	chr12:21795293	-1.30292	N	N	6	intronic	.	LDHB	ENSG00000111716
rs759933	chr12:21795629	-1.30292	N	N	5	intronic	.	LDHB	ENSG00000111716
rs533643752	chr16:82768867	-1.30292	N	N	NA	intronic	.	CDH13	ENSG00000140945
rs568903486	chr1:26391806	-1.30292	N	chr1:26834960	NA	intronic	.	TRIM63	ENSG00000158022
rs571649220	chr10:75412837	-1.30292	N	N	NA	intronic	.	SYNPO2L	ENSG00000166317
rs543296106	chr22:47127852	-1.30292	N	N	NA	intronic	.	CERK	ENSG00000100422
rs192306128	chr13:30027972	-1.30292	N	N	5	intronic	.	MTUS2	ENSG00000132938
rs150815104	chr3:178387977	-1.30292	N	N	5	ncRNA_intronic	.	KCNMB2	ENSG00000197584
rs543111096	chr14:55196828	-1.30292	N	N	NA	intronic	.	SAMD4A	ENSG00000020577
rs192745478	chr4:174910924	-1.30292	N	N	4	intergenic	.	.	.
rs79597707	chr2:169339960	-1.30292	N	chr2:169707552	7	intronic	.	CERS6	ENSG00000172292
rs186233148	chr4:23893630	-1.30292	N	N	6	intergenic	.	.	.
rs141267688	chr15:57944262	-1.30292	N	N	6	intronic	.	GCOM1	ENSG00000137878
rs183952578	chr13:42317506	-1.30292	N	N	5	intronic	.	VWA8	ENSG00000102763
rs144254095	chr3:25517327	-1.30292	N	chr3:25381636	6	intronic	.	RARB	ENSG00000077092
rs556645735	chr1:237550769	-1.30292	N	N	NA	intronic	.	RYR2	ENSG00000198626
rs7173705	chr15:86127561	-1.30292	N	chr15:86294211	2b	intronic	.	AKAP13	ENSG00000170776
rs542900196	chr1:236688175	-1.30292	N	N	NA	intronic	.	LGALS8	ENSG00000116977
rs574793349	chr3:123162057	-1.30292	N	chr3:123105721	NA	intronic	.	ADCY5	ENSG00000173175
rs545680518	chr5:137071727	-1.30292	N	N	NA	UTR5	.	KLHL3	ENSG00000146021
rs537907854	chr19:30153541	-1.30292	N	N	NA	intergenic	.	.	.
rs191260474	chr2:159940530	-1.30292	N	chr2:160345024	5	intronic	.	TANC1	ENSG00000115183
rs551453748	chr7:150665835	-1.30292	N	chr7:150278589	NA	intronic	.	KCNH2	ENSG00000055118
rs7431710	chr3:48935583	-1.30292	Y	chr3:49267435	1f	intronic	.	SLC25A20	ENSG00000178537
rs188267036	chr14:73289626	-1.30292	N	chr14:73414316	7	intronic	.	DPF3	ENSG00000205683
rs192630786	chr13:34084272	-1.30292	N	N	2b	intronic	.	.	.
rs187788749	chr2:220281337	-1.30292	N	chr2:220049128	4	intergenic	.	.	.
rs536560953	chr1:237209816	-1.30292	N	N	NA	intronic	.	RYR2	ENSG00000198626
rs554933017	chr5:148522170	-1.30292	N	chr5:148198999	NA	intronic	.	ABLIM3	ENSG00000173210
rs569128759	chr15:75227464	-1.30292	N	chr15:75361539	NA	intronic	.	COX5A	ENSG00000178741
rs148248794	chr14:33028619	-1.30292	N	N	4	intronic	.	AKAP6	ENSG00000151320
rs115042793	chr12:19309062	-1.30292	N	N	5	intronic	.	PLEKHA5	ENSG00000052126
rs551792482	chr11:9635730	-1.30292	N	chr11:9730141	NA	intergenic	.	.	.
rs577406535	chr3:69910035	-1.30292	N	N	NA	intronic	.	MITF	ENSG00000187098
rs558143990	chr9:104276987	-1.30292	N	N	NA	intergenic	.	.	.
rs77569402	chr5:155756159	-1.30292	N	N	5	intronic	.	SGCD	ENSG00000170624
rs78869551	chr1:214185717	-1.30292	N	chr1:213937382	5	intronic	.	PROX1	ENSG00000117707
rs547796599	chr6:17981812	-1.30292	N	N	NA	intronic	.	KIF13A	ENSG00000137177
rs735741	chr9:37944489	-1.30292	N	chr9:38196117	5	intronic	.	SHB	ENSG00000107338
rs735740	chr9:37944427	-1.30292	N	chr9:38196117	5	intronic	.	SHB	ENSG00000107338
rs991938	chr2:40627475	-1.30292	N	N	6	intronic	.	SLC8A1	ENSG00000183023
rs556514562	chr18:9104519	-1.30292	N	N	NA	intronic	.	NDUFV2	ENSG00000178127
rs542490806	chr5:115697047	-1.30292	N	N	NA	intergenic	.	.	.
rs563289912	chr9:112835386	-1.30292	N	chr9:112722330	NA	intronic	.	AKAP2	ENSG00000241978
rs561746817	chr5:118323589	-1.30292	N	chr5:118729327	NA	intronic	.	DTWD2	ENSG00000169570
rs563887670	chr3:187908833	-1.30292	N	chr3:187652724	NA	intronic	.	.	.
rs565131437	chr2:160020169	-1.30292	N	chr2:160345024	NA	intronic	.	TANC1	ENSG00000115183
rs190641238	chr9:115141971	-1.30292	N	chr9:114657707	4	upstream	.	.	.
rs11591990	chr10:3132515	-1.30292	N	N	5	intronic	.	PFKP	ENSG00000067057
rs185347486	chr17:66464221	-1.30292	N	chr17:65975385	6	intronic	.	.	.
rs557816123	chr6:34758807	-1.30292	N	chr6:34785079	NA	upstream	.	.	.
rs77581672	chr1:120189660	-1.30292	N	N	4	intronic	.	ZNF697	ENSG00000143067
rs7563870	chr2:73051636	-1.30292	N	N	4	intronic	.	EXOC6B	ENSG00000144036
rs74909496	chr12:3327540	-1.30292	N	chr12:3020644	4	intronic	.	TSPAN9	ENSG00000011105
rs556054040	chr15:85984987	-1.30292	N	chr15:86294211	NA	intronic	.	AKAP13	ENSG00000170776
rs545713209	chr5:113542891	-1.30292	N	N	NA	intergenic	.	.	.
rs13429045	chr2:106132177	-1.30292	N	chr2:106433909	3a	intergenic	.	.	.
rs537564950	chr22:34319029	-1.30292	N	N	NA	intergenic	.	.	.
rs576434550	chr15:64234674	-1.30292	N	chr15:64672002	NA	intronic	.	DAPK2	ENSG00000035664
rs6502330	chr17:13972811	-1.30292	N	N	2a	UTR5	.	.	.
rs6123375	chr20:36742528	-1.30292	N	chr20:36895860	5	intergenic	.	.	.
rs530842843	chr13:32657925	-1.30292	N	N	NA	intronic	.	FRY	ENSG00000073910
rs372686263	chr13:21751378	-1.30292	N	N	4	UTR3	.	MRP63	ENSG00000173141
rs79820463	chr4:159736402	-1.30292	N	N	7	intronic	.	FNIP2	ENSG00000052795
rs563372286	chr9:71352738	-1.30292	N	N	NA	intronic	.	PIP5K1B	ENSG00000107242
rs557802514	chr8:125420795	-1.30292	N	N	NA	intergenic	.	.	.
rs560581274	chr9:37922764	-1.30292	N	chr9:38196117	NA	intronic	.	SHB	ENSG00000107338
rs542641205	chr2:229185926	-1.30292	N	N	NA	intergenic	.	.	.
rs549759577	chr20:7999346	-1.30292	N	chr20:8129491	NA	intronic	.	TMX4	ENSG00000125827
rs182088668	chr10:112459605	-1.30292	N	chr10:111969919	7	intronic	.	RBM20	ENSG00000203867
rs186702423	chr12:32971496	-1.30292	N	N	7	intronic	.	PKP2	ENSG00000057294
rs550075851	chr20:55985572	-1.30292	N	N	NA	intergenic	.	.	.
rs142051263	chr6:140760773	-1.30292	N	N	6	intergenic	.	.	.
rs547612277	chr2:170695852	-1.30292	N	N	NA	intronic	.	UBR3	ENSG00000144357
rs527342782	chr1:205774929	-1.30292	N	chr1:205676263	NA	intronic	.	SLC41A1	ENSG00000133065
rs577445554	chr20:62129216	-1.30292	N	chr20:62216808	NA	intronic	.	EEF1A2	ENSG00000101210
rs138756353	chr15:65321246	-1.30292	N	chr15:65742390	2b	intronic	.	MTFMT	ENSG00000103707
rs148701665	chr10:33636628	-1.30292	N	N	6	intergenic	.	.	.
rs573133242	chr5:167426162	-1.30292	N	N	NA	intronic	.	TENM2	ENSG00000145934
rs570401678	chr1:64169583	-1.30292	N	N	NA	intergenic	.	.	.
rs552657239	chr20:42796689	-1.30292	N	chr20:42660286	NA	intronic	.	JPH2	ENSG00000149596
rs148567911	chr12:114811350	-1.30292	N	N	7	intronic	.	TBX5	ENSG00000089225
rs577515509	chr15:92605578	-1.30292	N	N	NA	intronic	.	SLCO3A1	ENSG00000176463
rs541221755	chr6:30745547	-1.30292	N	N	NA	intergenic	.	.	.
rs149843722	chr2:101758321	-1.30292	N	chr2:101778319	6	intronic	.	TBC1D8	ENSG00000204634
rs185760973	chr5:167596859	-1.30292	N	N	5	intronic	.	TENM2	ENSG00000145934
rs190762910	chr1:214199686	-1.30292	N	chr1:213937382	7	intronic	.	PROX1	ENSG00000117707
rs572390282	chr11:47205275	-1.30292	N	chr11:47454152	NA	intronic	.	PACSIN3	ENSG00000165912
rs556080573	chr10:116284708	-1.30292	N	N	NA	intronic	.	ABLIM1	ENSG00000099204
rs545679988	chr15:92600001	-1.30292	N	N	NA	intronic	.	SLCO3A1	ENSG00000176463
rs186206546	chr2:169440826	-1.30292	N	chr2:169707552	5	intronic	.	CERS6	ENSG00000172292
rs141047977	chr1:206888874	-1.30292	N	chr1:206968955	6	intronic	.	MAPKAPK2	ENSG00000162889
rs141047973	chr20:32007074	-1.30292	N	N	4	intronic	.	SNTA1	ENSG00000101400
rs118178127	chr12:33026328	-1.30292	N	N	6	intronic	.	PKP2	ENSG00000057294
rs1122389	chr8:124659121	-1.30292	N	N	5	intronic	.	KLHL38	ENSG00000175946
rs561921050	chr12:31671757	-1.30292	N	chr12:32138924	NA	intronic	.	DENND5B	ENSG00000170456
rs45624736	chr3:38589928	-1.30292	N	N	4	UTR3	.	SCN5A	ENSG00000183873
rs115577394	chr3:119366490	-1.30292	N	chr3:119736594	5	intronic	.	POPDC2	ENSG00000121577
rs528654427	chr2:101754138	-1.30292	N	chr2:101778319	NA	intronic	.	TBC1D8	ENSG00000204634
rs181127424	chr13:75984154	-1.30292	N	N	5	intronic	.	TBC1D4	ENSG00000136111
rs7802213	chr7:49665890	-1.30292	N	chr7:49989818	6	intergenic	.	.	.
rs560033709	chr16:58068222	-1.30292	N	N	NA	intronic	.	MMP15	ENSG00000102996
rs144491048	chr2:173972834	-1.30292	N	N	7	intronic	.	MLTK	ENSG00000091436
rs545569871	chr10:112405460	-1.30292	N	chr10:111969919	NA	intronic	.	RBM20	ENSG00000203867
rs533176929	chr19:3971101	-1.30292	N	chr19:4090422	NA	ncRNA_intronic	.	.	.
rs186576307	chr3:123053061	-1.30292	N	chr3:123105721	5	intronic	.	ADCY5	ENSG00000173175
rs557633681	chr3:123055454	-1.30292	N	chr3:123105721	NA	intronic	.	ADCY5	ENSG00000173175
rs114831885	chr12:93691562	-1.30292	N	chr12:94144175	4	ncRNA_intronic	.	.	.
rs149408336	chr2:173972004	-1.30292	N	N	3a	intronic	.	MLTK	ENSG00000091436
rs560541188	chr10:13344535	-1.30292	N	chr10:13552975	NA	intergenic	.	.	.
rs528736923	chr8:9009013	-1.30292	N	N	NA	UTR5	.	.	.
rs557936601	chr14:94440976	-1.30292	N	chr14:94008080	NA	intronic	.	ASB2	ENSG00000100628
rs537311841	chr20:43181708	-1.30292	N	chr20:43042364	NA	intronic	.	PKIG	ENSG00000168734
rs149408339	chr1:46391601	-1.30292	N	chr1:46513012	2b	intronic	.	MAST2	ENSG00000086015
rs538569819	chr10:116416204	-1.30292	N	N	NA	intronic	.	ABLIM1	ENSG00000099204
rs181655698	chr1:241682918	-1.30292	N	chr1:242034263	4	exonic	synonymous	FH	ENSG00000091483
rs571871525	chr11:45868231	-1.30292	N	N	NA	upstream	.	.	.
rs75411573	chr1:78353653	-1.30292	N	N	3a	ncRNA_exonic	.	.	.
rs73560038	chr11:111792050	-1.30292	N	chr11:111543916	5	ncRNA_intronic	.	CRYAB	ENSG00000109846
rs539249842	chr4:152719845	-1.30292	N	chr4:152342190	NA	intergenic	.	.	.
rs6470170	chr8:124667322	-1.30292	N	N	5	intergenic	.	.	.
rs189233408	chr3:37202816	-1.30292	N	N	6	intronic	.	LRRFIP2	ENSG00000093167
rs190164913	chr15:42749848	-1.30292	N	chr15:42266262	4	intronic	.	ZNF106	ENSG00000103994
rs558758468	chr20:42803328	-1.30292	N	chr20:42660286	NA	intronic	.	JPH2	ENSG00000149596
rs571977669	chr6:17294429	-1.30292	N	N	NA	downstream	.	.	.
rs568046240	chr1:36629020	-1.30292	N	chr1:36880829	NA	intronic	.	MAP7D1	ENSG00000116871
rs578003900	chr2:134877568	-1.30292	N	chr2:134991024	NA	intergenic	.	.	.
rs548592359	chr2:134882770	-1.30292	N	chr2:134991024	NA	intergenic	.	.	.
rs530931966	chr1:181061009	-1.30292	N	chr1:180905694	NA	intergenic	.	.	.
rs564095759	chr10:120969074	-1.30292	N	N	NA	intronic	.	GRK5	ENSG00000198873
rs552985236	chr3:16813322	-1.30292	N	chr3:16911330	NA	intergenic	.	.	.
rs143976674	chr9:37968423	-1.30292	N	chr9:38196117	2a	intronic	.	SHB	ENSG00000107338
rs186133259	chr1:46661153	-1.30292	N	chr1:46513012	5	intronic	.	POMGNT1	ENSG00000085998
rs538686300	chr4:114683497	-1.30292	N	N	NA	upstream	.	.	.
rs556283190	chr2:101730394	-1.30292	N	chr2:101778319	NA	intronic	.	TBC1D8	ENSG00000204634
rs538202700	chr8:19540458	-1.30292	N	chr8:19871320	NA	upstream	.	.	.
rs56069296	chr20:36742368	-1.30292	N	chr20:36895860	4	intergenic	.	.	.
rs541884841	chr6:122448730	-1.30292	N	chr6:122746938	NA	intergenic	.	.	.
rs569970885	chr7:35414584	-1.30292	N	N	NA	ncRNA_exonic	.	.	.
rs544245413	chr17:1957800	-1.30292	N	chr17:2014984	NA	upstream	.	.	.
rs544245412	chr5:78791230	-1.30292	N	N	NA	intronic	.	HOMER1	ENSG00000152413
rs370693150	chr4:141927092	-1.30292	N	N	7	intronic	.	RNF150	ENSG00000170153
rs544245417	chr18:25749985	-1.30292	N	N	NA	intronic	.	CDH2	ENSG00000170558
rs150771792	chr9:38046822	-1.30292	N	chr9:38196117	4	intronic	.	SHB	ENSG00000107338
rs575871086	chr2:40706157	-1.30292	N	N	NA	intronic	.	SLC8A1	ENSG00000183023
rs538738237	chr8:134579789	-1.30292	N	chr8:134103953	NA	intronic	.	ST3GAL1	ENSG00000008513
rs552019502	chr1:216940670	-1.30292	N	N	NA	intronic	.	ESRRG	ENSG00000196482
rs571333329	chr10:18759296	-1.30292	N	chr10:18266410	NA	intronic	.	CACNB2	ENSG00000165995
rs184266268	chr21:45553890	-1.30292	N	chr21:45660835	4	intronic	.	C21orf33	ENSG00000160221
rs533843025	chr2:40778260	-1.30292	N	N	NA	intergenic	.	.	.
rs554560711	chr9:71593925	-1.30292	N	N	NA	intronic	.	PIP5K1B	ENSG00000107242
rs541830223	chr7:8323760	-1.30292	N	chr7:8024840	NA	ncRNA_intronic	.	.	.
rs116164873	chr8:17937926	-1.30292	N	N	5	intronic	.	ASAH1	ENSG00000104763
rs142999119	chr3:183365355	-1.30292	N	chr3:183730295	7	intronic	.	KLHL24	ENSG00000114796
rs572252545	chr1:64058467	-1.30292	N	N	NA	upstream	.	.	.
rs562901302	chr6:43143592	-1.30292	N	N	NA	exonic	nonsynonymous	SRF	ENSG00000112658
rs557638993	chr5:150020702	-1.30292	N	chr5:149875731	NA	intronic	.	SYNPO	ENSG00000171992
rs185220570	chr18:34073924	-1.30292	N	N	2b	intronic	.	FHOD3	ENSG00000134775
rs536826160	chr15:92409730	-1.30292	N	N	NA	intronic	.	SLCO3A1	ENSG00000176463
rs544052684	chr3:57742381	-1.30292	N	chr3:58036811	NA	upstream	.	.	.
rs3819672	chr22:34226785	-1.30292	N	N	7	intronic	.	LARGE	ENSG00000133424
rs560190965	chr3:42099262	-1.30292	N	N	NA	intergenic	.	.	.
rs180797012	chr1:115793989	-1.30292	N	N	4	intergenic	.	.	.
rs533467748	chr2:40558802	-1.30292	N	N	NA	intronic	.	SLC8A1	ENSG00000183023
rs536898371	chr6:105649214	-1.30292	N	N	NA	intergenic	.	.	.
rs536407274	chr5:78790077	-1.30292	N	N	NA	intronic	.	HOMER1	ENSG00000152413
rs569664058	chr10:97048818	-1.30292	N	N	NA	intronic	.	PDLIM1	ENSG00000107438
rs146892853	chr2:229045437	-1.30292	N	N	5	intronic	.	SPHKAP	ENSG00000153820
rs370959024	chr11:66234093	-1.30292	N	N	2a	intronic	.	.	.
rs9653688	chr21:26979628	-1.30292	N	N	4	intronic	.	MRPL39	ENSG00000154719
rs569664050	chr9:71595022	-1.30292	N	N	NA	intronic	.	PIP5K1B	ENSG00000107242
rs392953	chr2:40455772	-1.30292	N	N	7	ncRNA_intronic	.	SLC8A1	ENSG00000183023
rs529660099	chr1:74864294	-1.30292	N	N	NA	intronic	.	TNNI3K	ENSG00000116783
rs7725121	chr5:155753983	-1.30292	N	N	4	UTR5	.	SGCD	ENSG00000170624
rs191046653	chr22:44420847	-1.30292	N	chr22:44330031	2b	intronic	.	PARVB	ENSG00000188677
rs575181926	chr10:33614877	-1.30292	N	N	NA	intronic	.	NRP1	ENSG00000099250
rs375338646	chr3:122696967	-1.30292	N	chr3:123105721	4	intronic	.	SEMA5B	ENSG00000082684
rs186718656	chr2:64100305	-1.30292	N	N	5	intronic	.	UGP2	ENSG00000169764
rs533347952	chr13:24080505	-1.30292	N	N	NA	intergenic	.	.	.
rs576539255	chr2:40676827	-1.30292	N	N	NA	intronic	.	SLC8A1	ENSG00000183023
rs144322554	chr12:70019343	-1.30292	N	chr12:69744014	6	intergenic	.	.	.
rs112525585	chr8:97211106	-1.30292	N	N	7	intergenic	.	.	.
rs35627356	chr12:71005154	-1.30292	N	chr12:70612235	7	intronic	.	PTPRB	ENSG00000127329
rs572982786	chr20:36785056	-1.30292	N	chr20:36895860	NA	intronic	.	TGM2	ENSG00000198959
rs3121484	chr10:115407434	-1.30292	N	chr10:115719472	5	intronic	.	NRAP	ENSG00000197893
rs140754758	chr7:151414563	-1.30292	N	N	4	intronic	.	PRKAG2	ENSG00000106617
rs76083918	chr19:41937294	-1.30292	N	N	5	UTR3	.	ATP5SL	ENSG00000105341
rs76855410	chr15:83471499	-1.30292	N	N	4	intronic	.	FSD2	ENSG00000186628
rs138817521	chr5:139622687	-1.30292	N	N	4	intronic	.	CYSTM1	ENSG00000120306
rs139512577	chr12:124004309	-1.30292	N	chr12:124019055	5	intronic	.	RILPL1	ENSG00000188026
rs3121482	chr10:115406461	-1.30292	N	chr10:115719472	5	intronic	.	NRAP	ENSG00000197893
rs529589740	chr19:3971253	-1.30292	N	chr19:4090422	NA	ncRNA_intronic	.	.	.
rs3121481	chr10:115406307	-1.30292	N	chr10:115719472	3a	intronic	.	NRAP	ENSG00000197893
rs185558885	chr1:19923640	-1.30292	N	chr1:19981023	4	intronic	.	MINOS1-NBL1	ENSG00000270136
rs12743080	chr1:217157713	-1.30292	N	N	6	intronic	.	ESRRG	ENSG00000196482
rs554106800	chr4:186616177	-1.30292	N	N	NA	intronic	.	SORBS2	ENSG00000154556
rs527778784	chr2:159891835	-1.30292	N	chr2:160345024	NA	intronic	.	TANC1	ENSG00000115183
rs45571633	chr20:36766275	-1.30292	N	chr20:36895860	5	intronic	.	TGM2	ENSG00000198959
rs540021608	chr18:3224334	-1.30292	N	N	NA	intergenic	.	.	.
rs76143500	chr5:41429662	-1.30292	N	N	7	intronic	.	PLCXD3	ENSG00000182836
rs72952281	chr4:106376968	-1.30292	N	chr4:106042692	5	intronic	.	PPA2	ENSG00000138777
rs672348	chr19:46284334	-1.30292	N	chr19:46359794	3a	intronic	.	DMPK	ENSG00000104936
rs73271589	chr14:55164053	-1.30292	N	N	4	intronic	.	SAMD4A	ENSG00000020577
rs573355376	chr14:55159621	-1.30292	N	N	NA	intronic	.	SAMD4A	ENSG00000020577
rs549320334	chr9:14243858	-1.30292	N	chr9:14161670	NA	intronic	.	NFIB	ENSG00000147862
rs529542333	chr18:25730767	-1.30292	N	N	NA	intronic	.	CDH2	ENSG00000170558
rs574127304	chr14:78174676	-1.30292	N	chr14:77939965	NA	intronic	.	SLIRP	ENSG00000119705
rs113479298	chr10:18711996	-1.30292	N	chr10:18266410	5	intronic	.	CACNB2	ENSG00000165995
rs141327758	chr4:47803896	-1.30292	N	N	5	intronic	.	CORIN	ENSG00000145244
rs531171990	chr12:660555	-1.30292	N	chr12:711662	NA	intronic	.	B4GALNT3	ENSG00000139044
rs41307340	chr7:150665679	-1.30292	N	chr7:150278589	4	intronic	.	KCNH2	ENSG00000055118
rs567381908	chr11:1975986	-1.30292	N	chr11:2320013	NA	intronic	.	MRPL23	ENSG00000214026
rs544304736	chr3:69936527	-1.30292	N	N	NA	intronic	.	MITF	ENSG00000187098
rs145326808	chr2:135168076	-1.30292	N	chr2:134991024	6	intronic	.	MGAT5	ENSG00000152127
rs139292906	chr17:45284332	-1.30292	N	chr17:45329477	5	intergenic	.	.	.
rs578116863	chr7:151408700	-1.30292	N	N	NA	intronic	.	PRKAG2	ENSG00000106617
rs137980646	chr2:64091050	-1.30292	N	N	6	intronic	.	UGP2	ENSG00000169764
rs77229872	chr5:66044111	-1.30292	N	N	6	intronic	.	MAST4	ENSG00000069020
rs551076816	chr2:27486989	-1.30292	N	chr2:27295885	NA	intergenic	.	.	.
rs141282545	chr13:76363516	-1.30292	N	N	7	intronic	.	LMO7	ENSG00000136153
rs62092231	chr18:48252045	-1.30292	N	chr18:48147793	5	intronic	.	MAPK4	ENSG00000141639
rs145679997	chr9:109241803	-1.30292	N	N	7	intergenic	.	.	.
rs550123037	chr3:183735156	-1.30292	N	chr3:183730295	NA	intronic	.	ABCC5	ENSG00000114770
rs535472943	chr15:100018346	-1.30292	N	N	NA	intergenic	.	.	.
rs566187921	chr7:101682560	-1.30292	N	chr7:101880795	NA	intronic	.	CUX1	ENSG00000257923
rs566833152	chr3:159542310	-1.30292	N	chr3:159637678	NA	intronic	.	IQCJ-SCHIP1	ENSG00000250588
rs139863626	chr2:72923546	-1.30292	N	N	6	intronic	.	EXOC6B	ENSG00000144036
rs190979158	chr3:188228348	-1.30292	N	chr3:188441161	4	intronic	.	LPP	ENSG00000145012
rs188063937	chr4:169431746	-1.30292	N	N	7	intronic	.	PALLD	ENSG00000129116
rs114981733	chr18:13660605	-1.30292	N	chr18:13594999	4	intergenic	.	.	.
rs7965547	chr12:3293408	-1.30292	N	chr12:3020644	6	intronic	.	TSPAN9	ENSG00000011105
rs181052539	chr10:112552326	-1.30292	N	N	4	intronic	.	RBM20	ENSG00000203867
rs186770162	chr11:112886120	-1.30292	N	N	7	intronic	.	NCAM1	ENSG00000149294
rs562739571	chr3:188067368	-1.30292	N	chr3:188441161	NA	intronic	.	LPP	ENSG00000145012
rs191347489	chr9:2620644	-1.30292	N	chr9:2622278	4	ncRNA_intronic	.	.	.
rs192036473	chr5:41350138	-1.30292	N	N	6	intronic	.	PLCXD3	ENSG00000182836
rs371070156	chr3:179370186	-1.30292	N	N	4	upstream	.	.	.
rs542516724	chr12:21796310	-1.30292	N	N	NA	intronic	.	LDHB	ENSG00000111716
rs149093794	chr1:236695095	-1.30292	N	N	2b	intronic	.	LGALS8	ENSG00000116977
rs536248626	chr3:159523031	-1.30292	N	chr3:159637678	NA	intronic	.	IQCJ-SCHIP1	ENSG00000250588
rs140663690	chr16:4280552	-1.30292	N	chr16:4476089	6	intronic	.	SRL	ENSG00000185739
rs527249969	chr3:66271905	-1.30292	N	N	NA	intronic	.	SLC25A26	ENSG00000144741
rs183426121	chr5:78776978	-1.30292	N	N	6	intronic	.	HOMER1	ENSG00000152413
rs191500090	chr11:44748239	-1.30292	N	N	2b	intergenic	.	.	.
rs572319477	chr2:101869238	-1.30292	N	chr2:102315933	NA	upstream	.	.	.
rs555789236	chr7:31927882	-1.30292	N	N	NA	intronic	.	PDE1C	ENSG00000154678
rs546806255	chr14:104285835	-1.30292	N	chr14:103898525	NA	intronic	.	PPP1R13B	ENSG00000088808
rs62015860	chr15:71741898	-1.30292	N	N	7	intronic	.	THSD4	ENSG00000187720
rs60833263	chr5:1100831	-1.30292	Y	chr5:1313242	4	intronic	.	SLC12A7	ENSG00000113504
rs528176163	chr17:48241194	-1.30292	N	N	NA	intergenic	.	.	.
rs541249140	chr2:40636619	-1.30292	N	N	NA	intronic	.	SLC8A1	ENSG00000183023
rs61735908	chr4:186583268	-1.30292	N	N	5	exonic	synonymous	SORBS2	ENSG00000154556
rs543968132	chr18:25708600	-1.30292	N	N	NA	intronic	.	CDH2	ENSG00000170558
rs555924416	chr16:83937234	-1.30292	N	N	NA	intronic	.	MLYCD	ENSG00000103150
rs115851971	chr3:123113045	-1.30292	N	chr3:123105721	7	intronic	.	ADCY5	ENSG00000173175
rs183307612	chr9:139606477	-1.30292	N	chr9:139934107	4	upstream	.	.	.
rs573609754	chr16:67205820	-1.30292	N	chr16:67377216	NA	intronic	.	NOL3	ENSG00000140939
rs144781397	chr9:130622447	-1.30292	N	chr9:130764955	7	intergenic	.	.	.
rs549082396	chr3:42141760	-1.30292	N	N	NA	intronic	.	TRAK1	ENSG00000182606
rs181509125	chr8:125213709	-1.30292	N	N	4	ncRNA_intronic	.	.	.
rs545200458	chr4:141918825	-1.30292	N	N	NA	intronic	.	RNF150	ENSG00000170153
rs146505242	chr15:83419067	-1.30292	N	N	2b	upstream	.	.	.
rs116374527	chr3:140770941	-1.30292	N	chr3:140926791	4	intronic	.	SPSB4	ENSG00000175093
rs556693374	chr3:25614765	-1.30292	N	chr3:25381636	NA	intronic	.	RARB	ENSG00000077092
rs550170066	chr4:186488890	-1.30292	N	N	NA	intergenic	.	.	.
rs549399517	chr2:103442345	-1.30292	N	chr2:103394709	NA	intergenic	.	.	.
rs528769668	chr3:124774189	-1.30292	N	N	NA	intronic	.	HEG1	ENSG00000173706
rs911783	chr10:124007108	-1.30292	N	N	7	intronic	.	TACC2	ENSG00000138162
rs911782	chr10:124006043	-1.30292	N	N	7	intronic	.	TACC2	ENSG00000138162
rs16874155	chr6:13428803	-1.30292	N	N	4	intronic	.	GFOD1	ENSG00000145990
rs183205000	chr4:152640414	-1.30292	N	chr4:152342190	3a	intronic	.	PET112	ENSG00000059691
rs16874153	chr6:13428397	-1.30292	N	N	2b	intronic	.	GFOD1	ENSG00000145990
rs16874152	chr6:13428371	-1.30292	N	N	4	intronic	.	GFOD1	ENSG00000145990
rs911788	chr10:123941798	-1.30292	N	N	5	intronic	.	TACC2	ENSG00000138162
rs73511851	chr19:17414766	-1.30292	N	chr19:17650608	6	upstream	.	.	.
rs560266902	chr4:6888168	-1.30292	N	chr4:6969919	NA	intergenic	.	.	.
rs546385550	chr10:120936402	-1.30292	N	N	NA	intronic	.	PRDX3	ENSG00000165672
rs147847549	chr17:41855384	-1.30292	N	chr17:41926126	5	intronic	.	DUSP3	ENSG00000108861
rs374616117	chr2:40663901	-1.30292	N	N	6	intronic	.	SLC8A1	ENSG00000183023
rs533541516	chr11:45882222	-1.30292	N	N	NA	intronic	.	CRY2	ENSG00000121671
rs6760675	chr2:169383721	-1.30292	N	chr2:169707552	6	intronic	.	CERS6	ENSG00000172292
rs190323908	chr7:32023559	-1.30292	N	N	5	intronic	.	PDE1C	ENSG00000154678
rs12187735	chr5:167427077	-1.30292	N	N	7	intronic	.	TENM2	ENSG00000145934
rs577263352	chr9:94011485	-1.30292	N	chr9:93926650	NA	intronic	.	AUH	ENSG00000148090
rs61977002	chr14:55204761	-1.30292	N	N	4	intronic	.	SAMD4A	ENSG00000020577
rs569727115	chr15:57879860	-1.30292	N	N	NA	intergenic	.	.	.
rs535810172	chr9:13933728	-1.30292	N	chr9:13676533	NA	ncRNA_intronic	.	.	.
rs558658122	chr19:3968133	-1.30292	N	chr19:4090422	NA	ncRNA_intronic	.	DAPK3	ENSG00000167657
rs527684121	chr4:47765261	-1.30292	N	N	NA	intronic	.	CORIN	ENSG00000145244
rs551033732	chr3:46892783	-1.30292	N	chr3:47184055	NA	intergenic	.	.	.
rs4236904	chr8:134569635	-1.30292	N	chr8:134103953	4	intronic	.	ST3GAL1	ENSG00000008513
rs137952788	chr14:73354080	-1.30292	N	chr14:73414316	7	intronic	.	DPF3	ENSG00000205683
rs188873856	chr18:3256806	-1.30292	N	N	4	ncRNA_intronic	.	.	.
rs192161089	chr2:179728684	-1.30292	N	N	4	intronic	.	CCDC141	ENSG00000163492
rs570153883	chr8:22857561	-1.30292	N	chr8:22436681	NA	UTR5	.	RHOBTB2	ENSG00000008853
rs138727900	chr3:16983191	-1.30292	N	chr3:16911330	5	intronic	.	PLCL2	ENSG00000154822
rs377604247	chr3:119380432	-1.30292	N	chr3:119736594	7	upstream	.	.	.
rs532495014	chr9:71520055	-1.30292	N	N	NA	intronic	.	PIP5K1B	ENSG00000107242
rs550175501	chr10:92745045	-1.30292	N	N	NA	ncRNA_intronic	.	.	.
rs145683636	chr3:66444295	-1.30292	N	N	4	intronic	.	LRIG1	ENSG00000144749
rs559524234	chr2:33667173	-1.30292	N	N	NA	intronic	.	RASGRP3	ENSG00000152689
rs368941556	chr14:23897945	-1.30292	N	chr14:23755598	5	intronic	.	MYH7	ENSG00000092054
rs561689157	chr1:101492301	-1.30292	N	chr1:101100839	NA	ncRNA_intronic	.	.	.
rs566087880	chr10:18469972	-1.30292	N	chr10:18266410	NA	intronic	.	CACNB2	ENSG00000165995
rs559526824	chr5:138728672	-1.30292	N	N	NA	exonic	nonsynonymous	PROB1	ENSG00000228672
rs375421928	chr6:4372247	-1.30292	N	N	5	intergenic	.	.	.
rs550412586	chr10:71098752	-1.30292	N	chr10:70607580	NA	intronic	.	HK1	ENSG00000156515
rs185050709	chr15:90644629	-1.30292	N	chr15:90885806	2b	intronic	.	IDH2	ENSG00000182054
rs542500525	chr7:116518027	-1.30292	N	chr7:116357368	NA	intronic	.	CAPZA2	ENSG00000198898
rs115445573	chr1:216775199	-1.30292	N	N	5	intronic	.	ESRRG	ENSG00000196482
rs2070894	chr11:111780837	-1.30292	Y	chr11:111543916	5	intronic	.	CRYAB	ENSG00000109846
rs542707049	chr10:123890438	-1.30292	N	N	NA	intronic	.	TACC2	ENSG00000138162
rs534956119	chr6:13360469	-1.30292	N	N	NA	intergenic	.	GFOD1	ENSG00000145990
rs530084491	chr7:136631829	-1.30292	N	N	NA	ncRNA_intronic	.	CHRM2	ENSG00000181072
rs560286757	chr18:48405454	-1.30292	N	chr18:48147793	NA	UTR5	.	ME2	ENSG00000082212
rs527432787	chr3:8777133	-1.30292	N	N	NA	intronic	.	CAV3	ENSG00000182533
rs563570663	chr2:198869845	-1.30292	N	chr2:198544183	NA	intronic	.	PLCL1	ENSG00000115896
rs139263415	chr10:112431044	-1.30292	N	chr10:111969919	6	intronic	.	RBM20	ENSG00000203867
rs533217844	chr18:3251088	-1.30292	N	N	NA	intronic	.	MYL12A	ENSG00000101608
rs540067248	chr20:36742336	-1.30292	N	chr20:36895860	NA	intergenic	.	.	.
rs538437398	chr3:192370996	-1.30292	N	N	NA	intronic	.	FGF12	ENSG00000114279
rs555849709	chr3:42141952	-1.30292	N	N	NA	intronic	.	TRAK1	ENSG00000182606
rs147161311	chr3:192433918	-1.30292	N	N	5	intronic	.	FGF12	ENSG00000114279
rs566971953	chr5:16492874	-1.30292	N	N	NA	intronic	.	FAM134B	ENSG00000154153
rs557078597	chr12:131439333	-1.30292	N	N	NA	intronic	.	GPR133	ENSG00000111452
rs115798669	chr14:23235781	-1.30292	N	chr14:23429729	4	exonic	synonymous	OXA1L	ENSG00000155463
rs7546546	chr1:85654771	-1.30292	N	N	7	intronic	.	SYDE2	ENSG00000097096
rs181222743	chr10:72095174	-1.30292	N	N	5	intronic	.	LRRC20	ENSG00000172731
rs545049943	chr5:111675445	-1.30292	N	N	NA	intronic	.	EPB41L4A	ENSG00000129595
rs538673754	chr10:91236615	-1.30292	N	chr10:91002804	NA	intronic	.	SLC16A12	ENSG00000152779
rs148831201	chr5:66302058	-1.30292	N	N	5	intronic	.	MAST4	ENSG00000069020
rs536110810	chr8:98808261	-1.30292	N	N	NA	intronic	.	LAPTM4B	ENSG00000104341
rs574001157	chr2:159944659	-1.30292	N	chr2:160345024	NA	intronic	.	TANC1	ENSG00000115183
rs542552149	chr7:44171093	-1.30292	N	N	NA	intergenic	.	.	.
rs538252290	chr3:25521178	-1.30292	N	chr3:25381636	NA	intronic	.	RARB	ENSG00000077092
rs140551812	chr9:653242	-1.30292	N	chr9:288414	4	intronic	.	KANK1	ENSG00000107104
rs576012753	chr3:192446505	-1.30292	N	N	NA	intergenic	.	.	.
rs11809287	chr1:57150112	-1.30292	N	chr1:56905524	5	intronic	.	PRKAA2	ENSG00000162409
rs191523157	chr6:33660282	-1.30292	N	chr6:33554147	5	intronic	.	ITPR3	ENSG00000096433
rs543247293	chr7:151329182	-1.30292	N	N	NA	exonic	nonsynonymous	PRKAG2	ENSG00000106617
rs3899674	chr9:14032023	-1.30292	N	chr9:13676533	5	intergenic	.	.	.
rs551433906	chr1:237408719	-1.30292	N	N	NA	intronic	.	RYR2	ENSG00000198626
rs566429009	chr4:95544709	-1.30292	N	N	NA	intronic	.	PDLIM5	ENSG00000163110
rs571931066	chr9:116286105	-1.30292	N	chr9:116085822	NA	intronic	.	RGS3	ENSG00000138835
rs532972986	chr11:63744094	-1.30292	N	chr11:63974995	NA	downstream	.	.	.
rs534317824	chr1:237858702	-1.30292	N	N	NA	intronic	.	RYR2	ENSG00000198626
rs12991025	chr2:220284779	-1.30292	Y	chr2:220049128	4	intronic	.	DES	ENSG00000175084
rs7069570	chr10:88454222	-1.30292	N	N	5	intronic	.	LDB3	ENSG00000122367
rs536814427	chr3:192164307	-1.30292	N	N	NA	intronic	.	FGF12	ENSG00000114279
rs539034175	chr8:42331482	-1.30292	N	N	NA	intronic	.	SLC20A2	ENSG00000168575
rs191721760	chr20:19740851	-1.30292	N	N	5	intergenic	.	.	.
rs113016239	chr5:41286884	-1.30292	N	N	7	intergenic	.	.	.
rs77854647	chr1:228396945	-1.30292	N	N	5	ncRNA_intronic	.	OBSCN	ENSG00000154358
rs76741681	chr10:112552967	-1.30292	N	N	5	intronic	.	RBM20	ENSG00000203867
rs534812092	chr22:36012421	-1.30292	N	N	NA	intronic	.	MB	ENSG00000198125
rs575975126	chr6:141731990	-1.30292	N	N	NA	intergenic	.	.	.
rs189931911	chr2:187460084	-1.30292	N	N	2a	intronic	.	ITGAV	ENSG00000138448
rs546044399	chr2:134988757	-1.30292	N	chr2:134991024	NA	intergenic	.	.	.
rs1769607	chr14:34401646	-1.30292	N	N	5	intronic	.	EGLN3	ENSG00000129521
rs369883234	chr2:207308258	-1.30292	N	N	4	upstream	.	.	.
rs370699748	chr20:36780414	-1.30292	N	chr20:36895860	5	intronic	.	TGM2	ENSG00000198959
rs527891239	chr1:60372661	-1.30292	N	N	NA	intronic	.	CYP2J2	ENSG00000134716
rs545240285	chr2:169492010	-1.30292	N	chr2:169707552	NA	intronic	.	CERS6	ENSG00000172292
rs115565187	chr1:41156453	-1.30292	N	chr1:41356780	5	ncRNA_exonic	.	.	.
rs146293672	chr8:97285453	-1.30292	N	N	5	intronic	.	PTDSS1	ENSG00000156471
rs369209677	chr1:40041414	-1.30292	N	chr1:40406715	4	intronic	.	PABPC4	ENSG00000090621
rs187540250	chr9:574264	-1.30292	N	chr9:288414	5	intronic	.	KANK1	ENSG00000107104
rs77379913	chr7:100887159	-1.30292	N	chr7:101372070	3a	intronic	.	FIS1	ENSG00000214253
rs539526884	chr19:575910	-1.30292	N	chr19:836144	NA	intronic	.	BSG	ENSG00000172270
rs531776591	chr2:160019152	-1.30292	N	chr2:160345024	NA	intronic	.	TANC1	ENSG00000115183
rs529685671	chr12:586020	-1.30292	N	chr12:711662	NA	intronic	.	B4GALNT3	ENSG00000139044
rs538353081	chr4:114355277	-1.30292	N	N	NA	intergenic	.	.	.
rs190153576	chr14:74036713	-1.30292	N	N	2b	intronic	.	ACOT2	ENSG00000119673
rs530469258	chr7:90256228	-1.30292	N	N	NA	intronic	.	CDK14	ENSG00000058091
rs558790766	chr12:48526257	-1.30292	N	chr12:48272895	NA	intronic	.	PFKM	ENSG00000152556
rs13066827	chr3:187987726	-1.30292	N	chr3:188441161	6	intronic	.	LPP	ENSG00000145012
rs4918549	chr10:112410298	-1.30292	N	chr10:111969919	4	intronic	.	RBM20	ENSG00000203867
rs183694401	chr18:8625476	-1.30292	N	N	5	intronic	.	RAB12	ENSG00000206418
rs376050652	chr7:56173824	-1.30292	N	chr7:56068714	2a	intronic	.	CHCHD2	ENSG00000106153
rs550429848	chr17:33474016	-1.30292	N	chr17:33763678	NA	upstream	.	.	.
rs545783660	chr22:38809015	-1.30292	N	N	NA	intergenic	.	.	.
rs11925547	chr3:98454476	-1.30292	N	chr3:98428155	5	intronic	.	ST3GAL6	ENSG00000064225
rs555860612	chr9:100365454	-1.30292	N	N	NA	intronic	.	TSTD2	ENSG00000136925
rs545783663	chr6:56241002	-1.30292	N	N	NA	intergenic	.	.	.
rs570926942	chr5:126215410	-1.30292	N	chr5:126091428	NA	intronic	.	2020-03-03	ENSG00000173926
rs4918546	chr10:112394893	-1.30292	N	chr10:111969919	3a	intergenic	.	.	.
rs373193352	chr11:16829469	-1.30292	N	chr11:16618307	7	intronic	.	PLEKHA7	ENSG00000166689
rs570732637	chr9:95952213	-1.30292	N	chr9:95684697	NA	intronic	.	WNK2	ENSG00000165238
rs541992018	chr5:156185319	-1.30292	N	chr5:156442784	NA	intronic	.	SGCD	ENSG00000170624
rs543756398	chr6:129599307	-1.30292	N	N	NA	intronic	.	LAMA2	ENSG00000196569
rs190766121	chr15:40332908	-1.30292	N	N	3a	ncRNA_intronic	.	.	.
rs75597583	chr4:159708378	-1.30292	N	N	5	intronic	.	FNIP2	ENSG00000052795
rs112259016	chr18:33912824	-1.30292	N	N	4	intronic	.	FHOD3	ENSG00000134775
rs191297856	chr9:97771705	-1.30292	N	chr9:98243868	2b	intronic	.	C9orf3	ENSG00000148120
rs148032549	chr3:187665791	-1.30292	N	chr3:187652724	6	intergenic	.	.	.
rs138707055	chr18:48181138	-1.30292	N	chr18:48147793	2b	intronic	.	MAPK4	ENSG00000141639
rs183925304	chr5:14870900	-1.30292	N	chr5:14610309	2b	intronic	.	ANKH	ENSG00000154122
rs374465533	chr13:32821910	-1.30292	N	N	7	intronic	.	FRY	ENSG00000073910
rs559032444	chr7:23338176	-1.30292	N	chr7:23513093	NA	upstream	.	.	.
rs58849701	chr6:10725439	-1.30292	N	chr6:10526373	4	intronic	.	TMEM14C	ENSG00000111843
rs186314523	chr12:57114577	-1.30292	N	chr12:57493727	4	exonic	nonsynonymous	NACA	ENSG00000196531
rs694528	chr15:63167903	-1.30292	N	chr15:62830704	5	intergenic	.	.	.
rs78500524	chr13:34188320	-1.30292	N	N	5	intronic	.	.	.
rs184591974	chr18:19741869	-1.30292	N	N	5	intergenic	.	.	.
rs536243313	chr10:123781157	-1.30292	N	N	NA	intronic	.	TACC2	ENSG00000138162
rs28670226	chr4:150124255	-1.30292	N	N	6	ncRNA_intronic	.	.	.
rs118092594	chr5:138727921	-1.30292	N	N	2b	exonic	synonymous	PROB1	ENSG00000228672
rs535423459	chr10:93371519	-1.30292	N	chr10:93650603	NA	upstream	.	.	.
rs186904536	chr7:21981662	-1.30292	N	N	4	intronic	.	CDCA7L	ENSG00000164649
rs192888164	chr12:20532866	-1.30292	N	chr12:20578881	5	intronic	.	PDE3A	ENSG00000172572
rs182999953	chr6:16244064	-1.30292	N	N	5	intronic	.	GMPR	ENSG00000137198
rs141966094	chr2:207025660	-1.30292	N	N	4	intronic	.	EEF1B2	ENSG00000114942
rs570841082	chr4:113626698	-1.30292	N	N	NA	intergenic	.	.	.
rs16948961	chr17:48448845	-1.30292	N	N	5	intronic	.	MRPL27	ENSG00000108826
rs529820530	chr10:116424833	-1.30292	N	N	NA	intronic	.	ABLIM1	ENSG00000099204
rs531920931	chr6:44214876	-1.30292	N	chr6:43804571	NA	UTR5	.	HSP90AB1	ENSG00000096384
rs75013764	chr12:110728001	-1.30292	N	chr12:111133088	5	intronic	.	ATP2A2	ENSG00000174437
rs575220266	chr13:24183419	-1.30292	N	N	NA	intronic	.	TNFRSF19	ENSG00000127863
rs9834961	chr3:192370648	-1.30292	N	N	3a	intronic	.	FGF12	ENSG00000114279
rs12004279	chr9:71555018	-1.30292	N	N	6	intronic	.	PIP5K1B	ENSG00000107242
rs534297660	chr6:3909540	-1.30292	N	N	NA	intergenic	.	.	.
rs534768472	chr10:112522898	-1.30292	N	N	NA	intronic	.	RBM20	ENSG00000203867
rs113252896	chr7:157150719	-1.30292	N	N	2b	intronic	.	DNAJB6	ENSG00000105993
rs559172022	chr10:91253205	-1.30292	N	chr10:91002804	NA	intronic	.	SLC16A12	ENSG00000152779
rs558881795	chr1:36640823	-1.30292	N	chr1:36880829	NA	intronic	.	MAP7D1	ENSG00000116871
rs561129111	chr7:8271861	-1.30292	N	chr7:8024840	NA	intronic	.	ICA1	ENSG00000003147
rs554827456	chr6:53516868	-1.30292	N	N	NA	exonic	nonsynonymous	KLHL31	ENSG00000124743
rs79504445	chr9:647714	-1.30292	N	chr9:288414	5	intronic	.	KANK1	ENSG00000107104
rs540968205	chr9:14305526	-1.30292	N	chr9:14161670	NA	intronic	.	NFIB	ENSG00000147862
rs115440019	chr22:34296271	-1.30292	N	N	2b	intronic	.	LARGE	ENSG00000133424
rs541613400	chr2:220488757	-1.30292	N	chr2:220049128	NA	intergenic	.	.	.
rs189938476	chr4:23791031	-1.30292	N	N	7	intergenic	.	.	.
rs73693906	chr7:43908110	-1.30292	N	N	4	intronic	.	MRPS24	ENSG00000062582
rs73693907	chr7:43908394	-1.30292	N	N	3a	intronic	.	MRPS24	ENSG00000062582
rs568717808	chr3:158290894	-1.30292	N	N	NA	intronic	.	MLF1	ENSG00000178053
rs550323447	chr3:8776499	-1.30292	N	N	NA	intronic	.	CAV3	ENSG00000182533
rs116439141	chr5:139602894	-1.30292	N	N	6	intronic	.	CYSTM1	ENSG00000120306
rs548395259	chr10:69456667	-1.30292	N	chr10:69559409	NA	upstream	.	.	.
rs192880751	chr8:135808692	-1.30292	N	chr8:135747967	5	intergenic	.	.	.
rs182964753	chr7:90350578	-1.30292	N	N	3a	intronic	.	CDK14	ENSG00000058091
rs566974477	chr10:115425477	-1.30292	N	chr10:115719472	NA	intergenic	.	.	.
rs559189960	chr11:12010213	-1.30292	N	chr11:12133478	NA	intronic	.	DKK3	ENSG00000050165
rs563757880	chr1:167653637	-1.30292	N	chr1:167600842	NA	intronic	.	RCSD1	ENSG00000198771
rs375844175	chr1:174134528	-1.30292	N	chr1:174222832	5	intronic	.	RABGAP1L	ENSG00000152061
rs543234708	chr22:32492823	-1.30292	N	N	NA	intronic	.	SLC5A1	ENSG00000100170
rs139384489	chr12:120729989	-1.30292	N	chr12:121194862	4	intergenic	.	.	.
rs150768997	chr4:65227639	-1.30292	N	N	7	intronic	.	TECRL	ENSG00000205678
rs184310010	chr4:114609628	-1.30292	N	N	6	intronic	.	CAMK2D	ENSG00000145349
rs142588432	chr7:8302559	-1.30292	N	chr7:8024840	5	ncRNA_intronic	.	.	.
rs191992623	chr3:69166129	-1.30292	N	N	4	intronic	.	LMOD3	ENSG00000163380
rs587692467	chr1:150979857	-1.30292	N	chr1:150595537	NA	intronic	.	FAM63A	ENSG00000143409
rs542530817	chr13:24087752	-1.30292	N	N	NA	intergenic	.	.	.
rs73811186	chr4:41363915	-1.30292	N	chr4:41371698	3a	intronic	.	LIMCH1	ENSG00000064042
rs73811187	chr4:41367543	-1.30292	N	chr4:41371698	7	intronic	.	LIMCH1	ENSG00000064042
rs550030991	chr6:129599135	-1.30292	N	N	NA	intronic	.	LAMA2	ENSG00000196569
rs563475191	chr1:26552349	-1.30292	N	chr1:26834960	NA	ncRNA_intronic	.	.	.
rs181074641	chr2:27938226	-1.30292	N	chr2:27750139	4	intergenic	.	.	.
rs141303280	chr20:55969033	-1.30292	N	N	3a	intronic	.	RBM38	ENSG00000132819
rs45548432	chr22:36012221	-1.30292	N	N	5	intronic	.	MB	ENSG00000198125
rs574413048	chr3:159480881	-1.30292	N	chr3:159637678	NA	intronic	.	IQCJ-SCHIP1	ENSG00000250588
rs558995786	chr11:119234464	-1.30292	N	chr11:118747576	NA	intronic	.	USP2	ENSG00000036672
rs534417524	chr5:167427886	-1.30292	N	N	NA	intronic	.	TENM2	ENSG00000145934
rs182652929	chr1:237234419	-1.30292	N	N	7	intronic	.	RYR2	ENSG00000198626
rs369755294	chr2:40543299	-1.30292	N	N	6	intronic	.	SLC8A1	ENSG00000183023
rs12145639	chr1:64165490	-1.30292	N	N	5	intergenic	.	.	.
rs139623403	chr22:24959344	-1.30292	N	chr22:24624609	5	intronic	.	SNRPD3	ENSG00000100028
rs543410430	chr15:71837542	-1.30292	N	N	NA	intronic	.	THSD4	ENSG00000187720
rs561158629	chr17:66511564	-1.30292	N	N	NA	exonic	synonymous	PRKAR1A	ENSG00000108946
rs2513946	chr8:98799955	-1.30292	N	N	6	intronic	.	LAPTM4B	ENSG00000104341
rs2513947	chr8:98800388	-1.30292	N	N	2b	intronic	.	LAPTM4B	ENSG00000104341
rs2513945	chr8:98799638	-1.30292	N	N	6	intronic	.	LAPTM4B	ENSG00000104341
rs547834000	chr20:62128069	-1.30292	N	chr20:62216808	NA	intronic	.	EEF1A2	ENSG00000101210
rs574189544	chr17:66382498	-1.30292	N	chr17:65975385	NA	intronic	.	ARSG	ENSG00000141337
rs571223431	chr6:164571787	-1.30292	N	N	NA	intergenic	.	.	.
rs368883294	chr1:43150137	-1.30292	N	chr1:43409179	4	intronic	.	YBX1	ENSG00000065978
rs187508231	chr11:118274191	-1.30292	N	chr11:118747576	5	ncRNA_intronic	.	ATP5L	ENSG00000167283
rs191121504	chr9:100266559	-1.30292	N	N	2b	intronic	.	TMOD1	ENSG00000136842
rs140998002	chr3:179372819	-1.30292	N	N	7	intronic	.	USP13	ENSG00000058056
rs544820022	chr3:192357305	-1.30292	N	N	NA	intronic	.	FGF12	ENSG00000114279
rs545598834	chr5:41407270	-1.30292	N	N	NA	intronic	.	PLCXD3	ENSG00000182836
rs531006527	chr2:103443535	-1.30292	N	chr2:103394709	NA	intergenic	.	.	.
rs181707527	chr10:71079709	-1.30292	N	chr10:70607580	2b	intronic	.	HK1	ENSG00000156515
rs543025309	chr9:103344068	-1.30292	N	N	NA	intronic	.	MURC	ENSG00000170681
rs182326866	chr7:96746715	-1.30292	N	N	3a	UTR5	.	ACN9	ENSG00000196636
rs529136689	chr5:133335731	-1.30292	N	chr5:133619966	NA	intronic	.	VDAC1	ENSG00000213585
rs549421863	chr12:21796590	-1.30292	N	N	NA	intronic	.	LDHB	ENSG00000111716
rs146739282	chr17:37310066	-1.30292	N	chr17:37800988	4	intergenic	.	.	.
rs74025667	chr15:86262256	-1.30292	Y	chr15:86294211	4	intronic	.	AKAP13	ENSG00000170776
rs569174140	chr18:32651035	-1.30292	N	N	NA	intronic	.	MAPRE2	ENSG00000166974
rs56284940	chr2:106002889	-1.30292	N	chr2:106433909	4	exonic	nonsynonymous	FHL2	ENSG00000115641
rs140625602	chr18:34080182	-1.30292	N	N	2b	intronic	.	FHOD3	ENSG00000134775
rs539282866	chr1:95583157	-1.30292	N	N	NA	UTR5	.	TMEM56	ENSG00000152078
rs146109694	chr1:237209639	-1.30292	N	N	6	intronic	.	RYR2	ENSG00000198626
rs555104278	chr1:174128064	-1.30292	N	chr1:174222832	NA	ncRNA_exonic	.	.	.
rs149309821	chr14:73297923	-1.30292	N	chr14:73414316	2b	intronic	.	DPF3	ENSG00000205683
rs540035058	chr9:574481	-1.30292	N	chr9:288414	NA	intronic	.	KANK1	ENSG00000107104
rs184076818	chr5:1110606	-1.30292	N	chr5:1313242	5	intronic	.	SLC12A7	ENSG00000113504
rs78343024	chr15:92399321	-1.30292	N	N	2b	intronic	.	SLCO3A1	ENSG00000176463
rs553890442	chr2:128418897	-1.30292	N	N	NA	intronic	.	LIMS2	ENSG00000072163
rs537384273	chr3:135789219	-1.30292	N	N	NA	intronic	.	PPP2R3A	ENSG00000073711
rs5994188	chr22:17652461	-1.30292	N	chr22:17906176	2b	intergenic	.	.	.
rs576578787	chr1:100137689	-1.30292	N	N	NA	intronic	.	PALMD	ENSG00000099260
rs7165048	chr15:63347707	-1.30292	N	chr15:63791228	4	intronic	.	TPM1	ENSG00000140416
rs17236970	chr8:25792872	-1.30292	N	N	4	intronic	.	EBF2	ENSG00000221818
rs556518244	chr17:33476883	-1.30292	N	chr17:33763678	NA	intronic	.	UNC45B	ENSG00000141161
rs192863674	chr15:78495871	-1.30292	N	N	5	intronic	.	ACSBG1	ENSG00000103740
rs182553586	chr19:56118302	-1.30292	N	N	5	intergenic	.	ZNF865	ENSG00000261221
rs186569664	chr14:77422998	-1.30292	N	chr14:77856184	2b	intergenic	.	.	.
rs188861005	chr20:24449527	-1.30292	N	N	4	upstream	.	.	.
rs185852418	chr15:99996811	-1.30292	N	N	6	intergenic	.	.	.
rs114473319	chr5:171000772	-1.30292	N	N	5	intergenic	.	.	.
rs543775548	chr1:167066148	-1.30292	N	chr1:167424924	NA	intronic	.	DUSP27	ENSG00000198842
rs151270796	chr12:2497471	-1.30292	N	N	5	intronic	.	CACNA1C	ENSG00000151067
rs531188676	chr12:19331737	-1.30292	N	N	NA	intronic	.	PLEKHA5	ENSG00000052126
rs531188670	chr7:136628582	-1.30292	N	N	NA	ncRNA_intronic	.	CHRM2	ENSG00000181072
rs567645073	chr6:110736846	-1.30292	N	N	NA	upstream	.	.	.
rs576306436	chr17:900326	-1.30292	N	chr17:1373518	NA	upstream	.	.	.
rs138983108	chr1:26388864	-1.30292	N	chr1:26834960	6	intronic	.	TRIM63	ENSG00000158022
rs538288823	chr3:42079903	-1.30292	N	N	NA	intergenic	.	.	.
rs551019449	chr7:136567634	-1.30292	N	N	NA	intronic	.	CHRM2	ENSG00000181072
rs555817316	chr15:40632455	-1.30292	N	N	NA	intronic	.	C15orf52	ENSG00000188549
rs543260572	chr1:245133080	-1.30292	N	N	NA	ncRNA_exonic	.	.	.
rs191494021	chr3:183345092	-1.30292	N	chr3:183730295	5	intergenic	.	.	.
rs181135258	chr3:167742377	-1.30292	N	N	2b	exonic	synonymous	GOLIM4	ENSG00000173905
rs575912768	chr12:29470930	-1.30292	N	N	NA	intronic	.	FAR2	ENSG00000064763
rs545046804	chr8:74658129	-1.30292	N	N	NA	intronic	.	STAU2	ENSG00000040341
rs182040985	chr14:73281033	-1.30292	N	chr14:73414316	7	intronic	.	DPF3	ENSG00000205683
rs566624571	chr3:69922997	-1.30292	N	N	NA	intronic	.	MITF	ENSG00000187098
rs116302479	chr3:37055164	-1.30292	N	N	6	intronic	.	MLH1	ENSG00000076242
rs142451163	chr18:33905665	-1.30292	N	N	7	intronic	.	FHOD3	ENSG00000134775
rs188739316	chr1:120169201	-1.30292	N	N	4	intronic	.	ZNF697	ENSG00000143067
rs149971108	chr20:42795020	-1.30292	N	chr20:42660286	4	intronic	.	JPH2	ENSG00000149596
rs143603808	chr1:167649822	-1.30292	N	chr1:167600842	7	intronic	.	RCSD1	ENSG00000198771
rs542551388	chr6:44217751	-1.30292	N	chr6:43804571	NA	intronic	.	HSP90AB1	ENSG00000096384
rs567336879	chr15:58002051	-1.30292	N	N	NA	intronic	.	GCOM1	ENSG00000137878
rs568813053	chr11:12006836	-1.30292	N	chr11:12133478	NA	intronic	.	DKK3	ENSG00000050165
rs532798713	chr11:16827245	-1.30292	N	chr11:16618307	NA	intronic	.	PLEKHA7	ENSG00000166689
rs570053586	chr16:2010399	-1.30292	N	chr16:2165630	NA	intronic	.	NDUFB10	ENSG00000140990
rs1690328	chr15:57884181	-1.30292	N	N	4	UTR5	.	GCOM1	ENSG00000137878
rs527674380	chr1:6762109	-1.30292	N	N	NA	upstream	.	.	.
rs74350697	chr4:84377717	-1.30292	N	chr4:83903895	4	intronic	.	MRPS18C	ENSG00000163319
rs11545433	chr9:139622599	-1.30292	N	chr9:139934107	4	ncRNA_exonic	.	.	.
rs187784660	chr8:97206771	-1.30292	N	N	6	intergenic	.	.	.
rs558702740	chr1:3689523	-1.30292	N	N	NA	intronic	.	SMIM1	ENSG00000235169
rs532611328	chr20:42772507	-1.30292	N	chr20:42660286	NA	intronic	.	JPH2	ENSG00000149596
rs566898791	chr15:99996498	-1.30292	N	N	NA	intergenic	.	.	.
rs551048447	chr2:11009913	-1.30292	N	N	NA	intergenic	.	.	.
rs542366328	chr3:187668367	-1.30292	N	chr3:187652724	NA	intergenic	.	.	.
rs560213300	chr12:630307	-1.30292	N	chr12:711662	NA	intronic	.	B4GALNT3	ENSG00000139044
rs570424664	chr2:197456318	-1.30292	N	chr2:196974333	NA	intronic	.	HECW2	ENSG00000138411
rs577969324	chr6:4353093	-1.30292	N	N	NA	intergenic	.	.	.
rs555379178	chr4:23865150	-1.30292	N	N	NA	intronic	.	PPARGC1A	ENSG00000109819
rs551397715	chr1:74893269	-1.30292	N	N	NA	intronic	.	TNNI3K	ENSG00000116783
rs192505921	chr10:71086849	-1.30292	N	chr10:70607580	7	intronic	.	HK1	ENSG00000156515
rs369013765	chr5:79091968	-1.30292	N	N	3a	intronic	.	CMYA5	ENSG00000164309
rs542793594	chr1:116308634	-1.30292	N	N	NA	intronic	.	CASQ2	ENSG00000118729
rs539927060	chr12:33050774	-1.30292	N	N	NA	upstream	.	.	.
rs548086355	chr5:65901784	-1.30292	N	N	NA	intronic	.	MAST4	ENSG00000069020
rs10828608	chr10:18666030	-1.30292	N	chr10:18266410	5	intronic	.	CACNB2	ENSG00000165995
rs191648854	chr5:80546498	-1.30292	N	N	5	ncRNA_intronic	.	CKMT2	ENSG00000131730
rs66494852	chr8:11599681	-1.30292	N	chr8:11836514	5	intronic	.	GATA4	ENSG00000136574
rs146674667	chr13:30831642	-1.30292	N	chr13:31079184	3a	intronic	.	KATNAL1	ENSG00000102781
rs552586714	chr15:42222856	-1.30292	N	chr15:42266262	NA	intronic	.	EHD4	ENSG00000103966
rs149692559	chr3:40345863	-1.30292	N	N	5	ncRNA_intronic	.	.	.
rs140084208	chr16:21169802	-1.30292	N	chr16:20915247	4	UTR5	.	DNAH3	ENSG00000158486
rs182112343	chr5:126319227	-1.30292	N	chr5:126091428	4	intronic	.	2020-03-03	ENSG00000173926
rs572403546	chr12:33040446	-1.30292	N	N	NA	intronic	.	PKP2	ENSG00000057294
rs369195237	chr2:179648805	-1.30292	N	N	7	exonic	nonsynonymous	TTN	ENSG00000155657
rs185353260	chr8:29970223	-1.30292	N	chr8:30280630	5	ncRNA_intronic	.	LEPROTL1	ENSG00000104660
rs187899006	chr2:27434821	-1.30292	Y	chr2:27295885	4	intronic	.	SLC5A6	ENSG00000138074
rs572751165	chr10:121044716	-1.30292	N	N	NA	intronic	.	GRK5	ENSG00000198873
rs548709849	chr5:111667149	-1.30292	N	N	NA	intronic	.	EPB41L4A	ENSG00000129595
rs548941847	chr3:178084991	-1.30292	N	N	NA	intergenic	.	.	.
rs142555137	chr9:5450474	-1.30292	N	chr9:5843615	2b	upstream	.	.	.
rs573209046	chr4:41543487	-1.30292	N	chr4:41371698	NA	intronic	.	LIMCH1	ENSG00000064042
rs543330251	chr22:46974910	-1.30292	N	chr22:46615376	NA	intergenic	.	.	.
rs575629153	chr1:36623120	-1.30292	N	chr1:36880829	NA	intronic	.	MAP7D1	ENSG00000116871
rs184086667	chr11:45882145	-1.30292	N	N	5	intronic	.	CRY2	ENSG00000121671
rs186764571	chr9:13266498	-1.30292	N	chr9:13676533	4	intronic	.	MPDZ	ENSG00000107186
rs182433298	chr15:86031953	-1.30292	N	chr15:86294211	7	intronic	.	AKAP13	ENSG00000170776
rs575374734	chr3:119363409	-1.30292	N	chr3:119736594	NA	intronic	.	POPDC2	ENSG00000121577
rs527845156	chr15:92468099	-1.30292	N	N	NA	intronic	.	SLCO3A1	ENSG00000176463
rs560343711	chr4:106394113	-1.30292	N	chr4:106042692	NA	intronic	.	PPA2	ENSG00000138777
rs544266549	chr7:136615892	-1.30292	N	N	NA	ncRNA_intronic	.	CHRM2	ENSG00000181072
rs187175649	chr9:116309184	-1.30292	N	chr9:116085822	5	intronic	.	RGS3	ENSG00000138835
rs7048356	chr9:71357143	-1.30292	N	N	6	intronic	.	PIP5K1B	ENSG00000107242
rs540703197	chr10:116423768	-1.30292	N	N	NA	intronic	.	ABLIM1	ENSG00000099204
rs538542014	chr3:38690806	-1.30292	N	N	NA	intronic	.	SCN5A	ENSG00000183873
rs141028132	chr20:55982671	-1.30292	N	N	4	exonic	synonymous	RBM38	ENSG00000132819
rs541128177	chr3:119356927	-1.30292	N	chr3:119736594	NA	intergenic	.	.	.
rs114035940	chr2:134879970	-1.30292	N	chr2:134991024	7	intergenic	.	.	.
rs16896122	chr6:164527207	-1.30292	N	N	5	intergenic	.	.	.
rs191297080	chr5:172670747	-1.30292	N	chr5:173075213	4	intergenic	.	.	.
rs577501022	chr3:187896135	-1.30292	N	chr3:187652724	NA	intronic	.	.	.
rs554422642	chr14:23897462	-1.30292	N	chr14:23755598	NA	intronic	.	MYH7	ENSG00000092054
rs193164393	chr19:8006720	-1.30292	N	chr19:7827830	7	intronic	.	TIMM44	ENSG00000104980
rs369174384	chr2:40352622	-1.30292	N	N	7	ncRNA_intronic	.	SLC8A1	ENSG00000183023
rs77154154	chr1:150230795	-1.30292	N	chr1:150595537	3a	intronic	.	CA14	ENSG00000118298
rs191652888	chr16:58062461	-1.30292	N	N	5	intronic	.	MMP15	ENSG00000102996
rs370472757	chr1:120168174	-1.30292	N	N	5	intronic	.	ZNF697	ENSG00000143067
rs77624463	chr8:66720349	-1.30292	N	chr8:66910531	3a	intronic	.	PDE7A	ENSG00000205268
rs6657523	chr1:167907701	-1.30292	N	chr1:167600842	4	intronic	.	DCAF6	ENSG00000143164
rs571451951	chr4:89206713	-1.30292	N	N	NA	upstream	.	.	.
rs546864246	chr4:106393635	-1.30292	N	chr4:106042692	NA	intronic	.	PPA2	ENSG00000138777
rs115043339	chr19:5828337	-1.30292	N	chr19:5889645	4	downstream	.	.	.
rs138993720	chr2:101551244	-1.30292	N	chr2:101778319	6	intronic	.	NPAS2	ENSG00000170485
rs540256948	chr9:614155	-1.30292	N	chr9:288414	NA	intronic	.	KANK1	ENSG00000107104
rs13398287	chr2:40551931	-1.30292	N	N	7	intronic	.	SLC8A1	ENSG00000183023
rs55726237	chr8:22252985	-1.30292	N	chr8:22436681	7	intronic	.	SLC39A14	ENSG00000104635
rs148759762	chr3:142608513	-1.30292	N	N	4	upstream	.	.	.
rs542106361	chr3:178255934	-1.30292	N	N	NA	ncRNA_intronic	.	KCNMB2	ENSG00000197584
rs572143504	chr1:36640294	-1.30292	N	chr1:36880829	NA	intronic	.	MAP7D1	ENSG00000116871
rs149604759	chr6:122447728	-1.30292	N	chr6:122746938	6	intergenic	.	.	.
rs528327627	chr15:40623212	-1.30292	N	N	NA	downstream	.	.	.
rs78641268	chr2:179915416	-1.30292	N	N	7	upstream	.	.	.
rs372650477	chr10:116312424	-1.30292	N	N	6	intronic	.	ABLIM1	ENSG00000099204
rs559106136	chr10:88434181	-1.30292	N	N	NA	intronic	.	LDB3	ENSG00000122367
rs551876273	chr8:126285297	-1.30292	N	chr8:126474356	NA	intronic	.	NSMCE2	ENSG00000156831
rs190414865	chr1:236864860	-1.30292	N	N	6	intronic	.	ACTN2	ENSG00000077522
rs9956222	chr18:3246064	-1.30292	N	N	3a	intergenic	.	.	.
rs117486278	chr8:41524577	-1.30292	N	N	5	intronic	.	ANK1	ENSG00000029534
rs141307467	chr1:216788509	-1.30292	N	N	5	intronic	.	ESRRG	ENSG00000196482
rs564453508	chr7:136569314	-1.30292	N	N	NA	intronic	.	CHRM2	ENSG00000181072
rs192396571	chr3:69829639	-1.30292	N	N	5	intronic	.	MITF	ENSG00000187098
rs542743083	chr5:172672332	-1.30292	N	chr5:173075213	NA	intergenic	.	.	.
rs530530594	chr17:41131786	-1.30292	N	chr17:41172481	NA	intronic	.	PTGES3L	ENSG00000267060
rs560149310	chr2:54197949	-1.30292	N	N	NA	UTR5	.	PSME4	ENSG00000068878
rs367620429	chr1:36023959	-1.30292	N	N	4	intronic	.	NCDN	ENSG00000020129
rs576666784	chr2:106104268	-1.30292	N	chr2:106433909	NA	intergenic	.	.	.
rs535928427	chr18:33987003	-1.30292	N	N	NA	intronic	.	FHOD3	ENSG00000134775
rs7518515	chr1:236911858	-1.30292	N	N	4	intronic	.	ACTN2	ENSG00000077522
rs141744316	chr10:112559902	-1.30292	N	N	7	intronic	.	RBM20	ENSG00000203867
rs566111930	chr11:119223600	-1.30292	N	chr11:118747576	NA	intergenic	.	.	.
rs200603094	chr10:115618396	-1.30292	N	chr10:115719472	4	exonic	synonymous	NHLRC2	ENSG00000196865
rs567091935	chr12:33029466	-1.30292	N	N	NA	intronic	.	PKP2	ENSG00000057294
rs542857718	chr3:188041669	-1.30292	N	chr3:188441161	NA	intronic	.	LPP	ENSG00000145012
rs565551155	chr6:118877059	-1.30292	N	N	NA	intronic	.	CEP85L	ENSG00000111860
rs115302144	chr14:73295109	-1.30292	N	chr14:73414316	6	intronic	.	DPF3	ENSG00000205683
rs180812097	chr2:103416595	-1.30292	N	chr2:103394709	7	intronic	.	TMEM182	ENSG00000170417
rs140568238	chr19:12911105	-1.30292	N	chr19:13176728	3a	exonic	nonsynonymous	PRDX2	ENSG00000167815
rs547433962	chr3:64885786	-1.30292	N	chr3:64705365	NA	ncRNA_intronic	.	.	.
rs534684497	chr1:232754297	-1.30292	N	N	NA	intergenic	.	.	.
rs151143288	chr4:152611013	-1.30292	N	chr4:152342190	5	intronic	.	PET112	ENSG00000059691
rs576998857	chr20:33571409	-1.30292	N	N	NA	intronic	.	MYH7B	ENSG00000078814
rs79865257	chr2:40593376	-1.30292	N	N	5	intronic	.	SLC8A1	ENSG00000183023
rs575910187	chr2:177134006	-1.30292	N	N	NA	upstream	.	.	.
rs559123970	chr5:148697317	-1.30292	N	chr5:148198999	NA	exonic	synonymous	AFAP1L1	ENSG00000157510
rs531151695	chr2:28233211	-1.30292	N	chr2:28618161	NA	intronic	.	BRE	ENSG00000158019
rs563467781	chr12:22091709	-1.30292	N	N	NA	intergenic	.	.	.
rs6807582	chr3:187986617	-1.30292	N	chr3:188441161	5	intronic	.	LPP	ENSG00000145012
rs534823499	chr3:123140184	-1.30292	N	chr3:123105721	NA	intronic	.	ADCY5	ENSG00000173175
rs538556483	chr10:116279397	-1.30292	N	N	NA	intronic	.	ABLIM1	ENSG00000099204
rs572174679	chr15:73681015	-1.30292	N	N	NA	intergenic	.	.	.
rs570535667	chr16:82770143	-1.30292	N	N	NA	intronic	.	CDH13	ENSG00000140945
rs191686196	chr10:3141139	-1.30292	N	N	5	intronic	.	PFKP	ENSG00000067057
rs554039069	chr2:106101870	-1.30292	N	chr2:106433909	NA	intergenic	.	.	.
rs559558143	chr2:40649672	-1.30292	N	N	NA	intronic	.	SLC8A1	ENSG00000183023
rs551334805	chr9:97573456	-1.30292	N	N	NA	intronic	.	C9orf3	ENSG00000148120
rs534127225	chr3:53925865	-1.30292	N	N	NA	UTR5	.	SELK	ENSG00000113811
rs570227922	chr17:17781595	-1.30292	N	chr17:17707105	NA	intronic	.	TOM1L2	ENSG00000175662
rs537051103	chr5:118323780	-1.30292	N	chr5:118729327	NA	intronic	.	DTWD2	ENSG00000169570
rs533223679	chr8:67066220	-1.30292	N	chr8:66910531	NA	intronic	.	TRIM55	ENSG00000147573
rs17679570	chr1:216884835	-1.30292	N	N	6	intronic	.	ESRRG	ENSG00000196482
rs2238544	chr19:576716	-1.30292	N	chr19:836144	7	intronic	.	BSG	ENSG00000172270
rs2238545	chr19:576932	-1.30292	N	chr19:836144	2b	intronic	.	BSG	ENSG00000172270
rs533291434	chr6:17984357	-1.30292	N	N	NA	intronic	.	KIF13A	ENSG00000137177
rs544558237	chr11:16944973	-1.30292	N	chr11:16618307	NA	intronic	.	PLEKHA7	ENSG00000166689
rs2238540	chr19:575805	-1.30292	N	chr19:836144	2b	intronic	.	BSG	ENSG00000172270
rs183133258	chr3:192362994	-1.30292	N	N	5	intronic	.	FGF12	ENSG00000114279
rs2238542	chr19:575964	-1.30292	N	chr19:836144	5	intronic	.	BSG	ENSG00000172270
rs2238543	chr19:576675	-1.30292	N	chr19:836144	7	intronic	.	BSG	ENSG00000172270
rs532199951	chr12:641716	-1.30292	N	chr12:711662	NA	intronic	.	B4GALNT3	ENSG00000139044
rs575708852	chr2:106053026	-1.30292	N	chr2:106433909	NA	intronic	.	FHL2	ENSG00000115641
rs577450250	chr17:55927643	-1.30292	N	chr17:55463857	NA	upstream	.	.	.
rs375831854	chr8:38797381	-1.30292	N	chr8:38804069	5	intronic	.	PLEKHA2	ENSG00000169499
rs536404836	chr2:179735284	-1.30292	N	N	NA	intronic	.	CCDC141	ENSG00000163492
rs7629853	chr3:179400345	-1.30292	N	N	5	intronic	.	USP13	ENSG00000058056
rs568819640	chr12:3384947	-1.30292	N	chr12:3020644	NA	intronic	.	TSPAN9	ENSG00000011105
rs551517269	chr18:19785833	-1.30292	N	N	NA	intergenic	.	.	.
rs180704663	chr6:17985800	-1.30292	N	N	5	intronic	.	KIF13A	ENSG00000137177
rs572827601	chr14:94418438	-1.30292	N	chr14:94008080	NA	intronic	.	ASB2	ENSG00000100628
rs574650664	chr1:237564314	-1.30292	N	N	NA	intronic	.	RYR2	ENSG00000198626
rs12346714	chr9:616662	-1.30292	N	chr9:288414	7	intronic	.	KANK1	ENSG00000107104
rs554768992	chr11:19225083	-1.30292	N	chr11:19297340	NA	intronic	.	CSRP3	ENSG00000129170
rs117595488	chr15:92546455	-1.30292	N	N	5	intronic	.	SLCO3A1	ENSG00000176463
rs188911370	chr1:174174659	-1.30292	N	chr1:174222832	5	intronic	.	RABGAP1L	ENSG00000152061
rs143044834	chr3:123053816	-1.30292	N	chr3:123105721	4	intronic	.	ADCY5	ENSG00000173175
rs138425852	chr18:34023341	-1.30292	N	N	5	intronic	.	FHOD3	ENSG00000134775
rs562742664	chr8:102066390	-1.30292	N	N	NA	ncRNA_intronic	.	.	.
rs574356670	chr10:73866812	-1.30292	N	chr10:73520632	NA	intronic	.	ASCC1	ENSG00000138303
rs187284460	chr4:122318562	-1.30292	N	N	7	intergenic	.	.	.
rs551294746	chr3:167814780	-1.30292	N	N	NA	intergenic	.	.	.
rs375107751	chr12:111176269	-1.30292	N	chr12:111589067	5	intronic	.	PPP1CC	ENSG00000186298
rs1323259	chr9:697252	-1.30292	N	chr9:288414	5	intronic	.	KANK1	ENSG00000107104
rs79902400	chr7:44178393	-1.30292	N	N	5	downstream	.	.	.
rs192240302	chr12:70018538	-1.30292	N	chr12:69744014	7	intergenic	.	.	.
rs115332998	chr1:206899389	-1.30292	N	chr1:206968955	5	intronic	.	MAPKAPK2	ENSG00000162889
rs181271707	chr8:94806710	-1.30292	N	N	5	intronic	.	TMEM67	ENSG00000164953
rs548791568	chr9:2583546	-1.30292	N	chr9:2622278	NA	ncRNA_intronic	.	.	.
rs541289636	chr1:41231602	-1.30292	N	chr1:41356780	NA	intronic	.	NFYC	ENSG00000066136
rs544672693	chr5:141075292	-1.30292	N	chr5:141510754	NA	intergenic	.	.	.
rs115004466	chr11:119244276	-1.30292	N	chr11:118747576	5	intronic	.	USP2	ENSG00000036672
rs9313543	chr5:170854389	-1.30292	N	N	6	intronic	.	FGF18	ENSG00000156427
rs4450489	chr18:56208495	-1.30292	N	chr18:56395588	4	intronic	.	ALPK2	ENSG00000198796
rs193073519	chr3:10050696	-1.30292	N	chr3:10229160	4	intronic	.	.	.
rs10238032	chr7:25157931	-1.30292	N	N	4	downstream	.	.	.
rs72631627	chr14:94424541	-1.30292	N	chr14:94008080	4	intronic	.	ASB2	ENSG00000100628
rs6058189	chr20:30192389	-1.30292	Y	chr20:30401407	3a	upstream	.	.	.
rs150916324	chr17:48254980	-1.30292	N	N	5	intergenic	.	.	.
rs576955742	chr3:123150675	-1.30292	N	chr3:123105721	NA	intronic	.	ADCY5	ENSG00000173175
rs147528434	chr3:66163621	-1.30292	N	N	7	intronic	.	SLC25A26	ENSG00000144741
rs576955746	chr3:16879806	-1.30292	N	chr3:16911330	NA	intergenic	.	.	.
rs587620416	chr1:145382807	-1.30292	N	N	NA	intronic	.	.	.
rs144444515	chr11:16895981	-1.30292	N	chr11:16618307	6	intronic	.	PLEKHA7	ENSG00000166689
rs573548924	chr15:90642613	-1.30292	N	chr15:90885806	NA	intronic	.	IDH2	ENSG00000182054
rs567940293	chr10:73856235	-1.30292	N	chr10:73520632	NA	UTR3	.	.	.
rs190080149	chr2:169384255	-1.30292	N	chr2:169707552	7	intronic	.	CERS6	ENSG00000172292
rs116361854	chr11:12001905	-1.30292	N	chr11:12133478	5	intronic	.	DKK3	ENSG00000050165
rs183093595	chr3:38624208	-1.30292	N	N	5	intronic	.	SCN5A	ENSG00000183873
rs116038250	chr5:141062625	-1.30292	N	chr5:141510754	3a	upstream	.	.	.
rs541858035	chr20:42777974	-1.30292	N	chr20:42660286	NA	intronic	.	JPH2	ENSG00000149596
rs182149294	chr8:33411662	-1.30292	N	N	4	intronic	.	RNF122	ENSG00000133874
rs529814709	chr16:29273335	-1.30292	N	N	NA	intergenic	.	.	.
rs192911221	chr13:31776482	-1.30292	N	N	5	intronic	.	B3GALTL	ENSG00000187676
rs131756	chr22:51021599	-1.30292	N	chr22:50628937	4	ncRNA_exonic	.	.	.
rs587757618	chr1:120187752	-1.30292	N	N	NA	intronic	.	ZNF697	ENSG00000143067
rs139516477	chr4:186638954	-1.30292	N	N	7	intronic	.	SORBS2	ENSG00000154556
rs555629020	chr8:126346240	-1.30292	N	chr8:126474356	NA	intronic	.	NSMCE2	ENSG00000156831
rs131757	chr22:51021579	-1.30292	N	chr22:50628937	4	ncRNA_exonic	.	.	.
rs548912427	chr12:58497840	-1.30292	N	N	NA	intergenic	.	.	.
rs115732781	chr2:71944872	-1.30292	N	chr2:71677946	5	intergenic	.	.	.
rs11655294	chr17:17841859	-1.30292	N	chr17:17707105	5	intronic	.	TOM1L2	ENSG00000175662
rs377320667	chr3:178225222	-1.30292	N	N	7	intergenic	.	.	.
rs558045616	chr19:29373979	-1.30292	N	N	NA	intergenic	.	.	.
rs144378254	chr9:2564773	-1.30292	N	chr9:2622278	7	ncRNA_intronic	.	.	.
rs534758199	chr1:228557500	-1.30292	N	N	NA	intronic	.	OBSCN	ENSG00000154358
rs575764091	chr11:119245491	-1.30292	N	chr11:118747576	NA	intronic	.	USP2	ENSG00000036672
rs75649665	chr7:16065063	-1.30292	N	N	5	intergenic	.	.	.
rs570432102	chr8:11587371	-1.30292	N	chr8:11836514	NA	intronic	.	GATA4	ENSG00000136574
rs528320908	chr4:23906799	-1.30292	N	N	NA	intergenic	.	.	.
rs537956533	chr6:44189065	-1.30292	N	chr6:43693094	NA	intronic	.	SLC29A1	ENSG00000112759
rs538359037	chr17:74697803	-1.30292	N	chr17:74710128	NA	intronic	.	MXRA7	ENSG00000182534
rs571913637	chr6:140383296	-1.30292	N	N	NA	ncRNA_intronic	.	.	.
rs145018719	chr3:25515506	-1.30292	N	chr3:25381636	5	intronic	.	RARB	ENSG00000077092
rs560046787	chr1:212407826	-1.30292	N	chr1:212558397	NA	ncRNA_intronic	.	.	.
rs570010269	chr8:17928354	-1.30292	N	N	NA	intronic	.	ASAH1	ENSG00000104763
rs528708080	chr4:65206086	-1.30292	N	N	NA	intronic	.	TECRL	ENSG00000205678
rs79660336	chr10:106098659	-1.30292	N	N	2b	upstream	.	.	.
rs538014148	chr9:95948414	-1.30292	N	chr9:95684697	NA	intronic	.	WNK2	ENSG00000165238
rs147897465	chr5:80535817	-1.30292	N	N	5	ncRNA_intronic	.	CKMT2	ENSG00000131730
rs117247134	chr1:214184405	-1.30292	N	chr1:213937382	5	intronic	.	PROX1	ENSG00000117707
rs537015585	chr1:237224044	-1.30292	N	N	NA	intronic	.	RYR2	ENSG00000198626
rs553022514	chr8:25868358	-1.30292	N	N	NA	intronic	.	EBF2	ENSG00000221818
rs145372857	chr12:39837183	-1.30292	N	N	4	UTR5	.	KIF21A	ENSG00000139116
rs531267099	chr6:44215459	-1.30292	N	chr6:43804571	NA	intronic	.	HSP90AB1	ENSG00000096384
rs551072150	chr9:13278724	-1.30292	N	chr9:13676533	NA	intronic	.	MPDZ	ENSG00000107186
rs75003317	chr15:57954644	-1.30292	N	N	5	intronic	.	GCOM1	ENSG00000137878
rs561374524	chr15:42241014	-1.30292	N	chr15:42266262	NA	intronic	.	EHD4	ENSG00000103966
rs149904713	chr3:81810417	-1.30292	N	N	2a	intronic	.	GBE1	ENSG00000114480
rs538755110	chr17:1550676	-1.30292	N	chr17:2014984	NA	intronic	.	RILP	ENSG00000167705
rs539000942	chr19:57988858	-1.30292	N	N	NA	UTR5	.	ZNF772	ENSG00000197128
rs573111420	chr5:32714051	-1.30292	N	N	NA	intronic	.	NPR3	ENSG00000113389
rs2588115	chr8:17470286	-1.30292	N	N	7	intronic	.	PDGFRL	ENSG00000104213
rs190962994	chr4:84547295	-1.30292	N	chr4:84159219	7	intergenic	.	.	.
rs59529020	chr3:192402388	-1.30292	N	N	5	intronic	.	FGF12	ENSG00000114279
rs545427158	chr15:78463801	-1.30292	N	N	NA	exonic	nonsynonymous	ACSBG1	ENSG00000103740
rs656841	chr11:126244173	-1.30292	N	chr11:126024042	6	intronic	.	ST3GAL4	ENSG00000110080
rs559459666	chr15:85897261	-1.30292	N	chr15:86294211	NA	intergenic	.	.	.
rs115091698	chr15:85399060	-1.30292	N	chr15:85178270	5	intronic	.	ALPK3	ENSG00000136383
rs150376696	chr2:40471228	-1.30292	N	N	5	ncRNA_intronic	.	SLC8A1	ENSG00000183023
rs190351151	chr22:46731515	-1.30292	N	chr22:46615376	2b	UTR5	.	TRMU	ENSG00000100416
rs577518033	chr12:3330878	-1.30292	N	chr12:3020644	NA	intronic	.	TSPAN9	ENSG00000011105
rs545722950	chr6:45922528	-1.30292	N	chr6:45569863	NA	intronic	.	CLIC5	ENSG00000112782
rs563093079	chr16:57480458	-1.30292	N	chr16:57061189	NA	intronic	.	CIAPIN1	ENSG00000005194
rs573015291	chr1:217265511	-1.30292	N	N	NA	intronic	.	ESRRG	ENSG00000196482
rs73889882	chr3:194183649	-1.30292	N	chr3:194138782	7	intronic	.	ATP13A3	ENSG00000133657
rs115900281	chr9:95951115	-1.30292	N	chr9:95684697	5	intronic	.	WNK2	ENSG00000165238
rs536442802	chr3:69145630	-1.30292	N	N	NA	intronic	.	ARL6IP5	ENSG00000144746
rs529260408	chr5:16532023	-1.30292	N	N	NA	intronic	.	FAM134B	ENSG00000154153
rs17181993	chr14:73333925	-1.30292	N	chr14:73414316	5	intronic	.	DPF3	ENSG00000205683
rs557126988	chr1:237248371	-1.30292	N	N	NA	intronic	.	RYR2	ENSG00000198626
rs139386805	chr12:56691051	-1.30292	N	chr12:56375137	7	intronic	.	CS	ENSG00000062485
rs572045822	chr5:133313484	-1.30292	N	chr5:133619966	NA	intronic	.	VDAC1	ENSG00000213585
rs577472703	chr5:148671346	-1.30292	N	chr5:148198999	NA	intronic	.	AFAP1L1	ENSG00000157510
rs111288662	chr3:123137996	-1.30292	N	chr3:123105721	5	intronic	.	ADCY5	ENSG00000173175
rs569216942	chr10:17495729	-1.30292	N	N	NA	intronic	.	ST8SIA6	ENSG00000148488
rs576776195	chr11:47205259	-1.30292	N	chr11:47454152	NA	intronic	.	PACSIN3	ENSG00000165912
rs556686423	chr2:220492381	-1.30292	N	chr2:220049128	NA	UTR5	.	SLC4A3	ENSG00000114923
rs546269336	chr14:55040501	-1.30292	N	N	NA	intronic	.	SAMD4A	ENSG00000020577
rs190849572	chr5:126320636	-1.30292	N	chr5:126091428	5	intronic	.	2020-03-03	ENSG00000173926
rs73889883	chr3:194184144	-1.30292	N	chr3:194138782	6	intronic	.	ATP13A3	ENSG00000133657
rs542070083	chr3:123130889	-1.30292	N	chr3:123105721	NA	intronic	.	ADCY5	ENSG00000173175
rs532163909	chr14:73268592	-1.30292	N	chr14:73414316	NA	intronic	.	DPF3	ENSG00000205683
rs527694060	chr2:134992213	-1.30292	N	chr2:134991024	NA	intergenic	.	.	.
rs537370156	chr15:86250999	-1.30292	N	chr15:86294211	NA	intronic	.	AKAP13	ENSG00000170776
rs575764095	chr22:33965202	-1.30292	N	N	NA	intronic	.	LARGE	ENSG00000133424
rs575744692	chr18:12368759	-1.30292	N	chr18:12856908	NA	intronic	.	AFG3L2	ENSG00000141385
rs186507286	chr11:72885455	-1.30292	N	chr11:72943483	4	intergenic	.	.	.
rs539023758	chr3:140796751	-1.30292	N	chr3:140926791	NA	intronic	.	SPSB4	ENSG00000175093
rs547731553	chr4:65268972	-1.30292	N	N	NA	intronic	.	TECRL	ENSG00000205678
rs568871043	chr4:3468806	-1.30292	N	chr4:3148276	NA	intronic	.	DOK7	ENSG00000175920
rs201202799	chr19:5894871	-1.30292	N	chr19:5889645	3a	intronic	.	NDUFA11	ENSG00000174886
rs191148094	chr8:1994596	-1.30292	N	N	5	intronic	.	MYOM2	ENSG00000036448
rs544512835	chr1:74902826	-1.30292	N	N	NA	intronic	.	TNNI3K	ENSG00000116783
rs546149826	chr6:129220301	-1.30292	N	N	NA	intronic	.	LAMA2	ENSG00000196569
rs35347302	chr12:658699	-1.30292	Y	chr12:711662	5	intronic	.	B4GALNT3	ENSG00000139044
rs144210984	chr5:126305144	-1.30292	N	chr5:126091428	5	intronic	.	2020-03-03	ENSG00000173926
rs545931212	chr7:116590074	-1.30292	N	chr7:116357368	NA	intergenic	.	.	.
rs183331625	chr22:43092994	-1.30292	N	chr22:43549739	5	intronic	.	.	.
rs369779764	chr16:23161089	-1.30292	N	N	4	upstream	.	.	.
rs553588824	chr14:77420334	-1.30292	N	chr14:77856184	NA	intergenic	.	.	.
rs563136498	chr3:196241234	-1.30292	N	chr3:196501413	NA	intronic	.	SMCO1	ENSG00000214097
rs188379217	chr14:104604509	-1.30292	N	N	2b	upstream	.	.	.
rs147381854	chr2:40700574	-1.30292	N	N	6	intronic	.	SLC8A1	ENSG00000183023
rs553588828	chr2:28232190	-1.30292	N	chr2:28618161	NA	intronic	.	BRE	ENSG00000158019
rs555750671	chr5:115419992	-1.30292	N	N	NA	upstream	.	.	.
rs572931137	chr1:232731710	-1.30292	N	N	NA	intergenic	.	.	.
rs142879044	chr12:19426843	-1.30292	N	N	4	intronic	.	PLEKHA5	ENSG00000052126
rs145528447	chr5:170882364	-1.30292	N	N	5	intronic	.	FGF18	ENSG00000156427
rs542768834	chr4:84406385	-1.30292	N	chr4:84159219	NA	upstream	.	.	.
rs554234966	chr18:3217561	-1.30292	N	N	NA	intronic	.	MYOM1	ENSG00000101605
rs12122294	chr1:237860410	-1.30292	N	N	5	intronic	.	RYR2	ENSG00000198626
rs74057554	chr1:16346330	-1.30292	N	N	4	intergenic	.	.	.
rs564305164	chr10:115423169	-1.30292	N	chr10:115719472	NA	exonic	nonsynonymous	NRAP	ENSG00000197893
rs145082766	chr3:42144453	-1.30292	N	N	4	intronic	.	TRAK1	ENSG00000182606
rs149909215	chr8:28567385	-1.30292	N	N	3a	intronic	.	EXTL3	ENSG00000012232
rs569001994	chr18:34018915	-1.30292	N	N	NA	intronic	.	FHOD3	ENSG00000134775
rs563551764	chr3:49172544	-1.30292	N	chr3:49267435	NA	intergenic	.	.	.
rs542791527	chr6:97344221	-1.30292	N	N	NA	intronic	.	NDUFAF4	ENSG00000123545
rs144262365	chr17:77025004	-1.30292	N	N	5	intronic	.	C1QTNF1	ENSG00000173918
rs563886065	chr3:140770578	-1.30292	N	chr3:140926791	NA	UTR5	.	SPSB4	ENSG00000175093
rs542039644	chr4:65255105	-1.30292	N	N	NA	intronic	.	TECRL	ENSG00000205678
rs529881354	chr2:197401430	-1.30292	N	chr2:196974333	NA	intronic	.	HECW2	ENSG00000138411
rs564610506	chr1:214191896	-1.30292	N	chr1:213937382	NA	intronic	.	PROX1	ENSG00000117707
rs113080557	chr18:32659615	-1.30292	N	N	7	intronic	.	MAPRE2	ENSG00000166974
rs114431175	chr3:25500503	-1.30292	N	chr3:25381636	7	intronic	.	RARB	ENSG00000077092
rs182476678	chr12:119620346	-1.30292	N	N	7	intronic	.	HSPB8	ENSG00000152137
rs75749318	chr3:47996187	-1.30292	N	chr3:48388170	3a	intronic	.	MAP4	ENSG00000047849
rs537240205	chr6:45923886	-1.30292	N	chr6:45569863	NA	intronic	.	CLIC5	ENSG00000112782
rs543278515	chr14:20801450	-1.30292	N	N	NA	UTR5	.	CCNB1IP1	ENSG00000100814
rs571074928	chr16:68279067	-1.30292	N	chr16:68138091	NA	upstream	.	.	.
rs6550448	chr3:37108896	-1.30292	N	N	7	intronic	.	LRRFIP2	ENSG00000093167
rs6550446	chr3:37066373	-1.30292	N	N	5	intronic	.	MLH1	ENSG00000076242
rs569022523	chr5:78791395	-1.30292	N	N	NA	intronic	.	HOMER1	ENSG00000152413
rs6550445	chr3:37066369	-1.30292	N	N	5	intronic	.	MLH1	ENSG00000076242
rs572206991	chr7:32110281	-1.30292	N	N	NA	UTR5	.	PDE1C	ENSG00000154678
rs185196514	chr16:4269807	-1.30292	N	chr16:4476089	5	intronic	.	SRL	ENSG00000185739
rs180791346	chr17:66949412	-1.30292	N	N	5	intronic	.	ABCA8	ENSG00000141338
rs576240791	chr2:40662729	-1.30292	N	N	NA	intronic	.	SLC8A1	ENSG00000183023
rs559962671	chr4:120062058	-1.30292	N	chr4:120264996	NA	intronic	.	MYOZ2	ENSG00000172399
rs570794211	chr16:29273754	-1.30292	N	N	NA	intergenic	.	.	.
rs180956539	chr1:169556255	-1.30292	N	chr1:169665632	5	upstream	.	.	.
rs536409785	chr3:167754202	-1.30292	N	N	NA	intronic	.	GOLIM4	ENSG00000173905
rs11874384	chr18:25712314	-1.30292	N	N	4	intronic	.	CDH2	ENSG00000170558
rs536409781	chr3:187958522	-1.30292	N	chr3:188441161	NA	intronic	.	LPP	ENSG00000145012
rs564537768	chr12:48523044	-1.30292	N	chr12:48272895	NA	intronic	.	PFKM	ENSG00000152556
rs116240312	chr19:678410	-1.30292	N	chr19:836144	5	intronic	.	FSTL3	ENSG00000070404
rs560377055	chr8:17472805	-1.30292	N	N	NA	intronic	.	PDGFRL	ENSG00000104213
rs148800687	chr8:19600455	-1.30292	N	chr8:19871320	7	intergenic	.	.	.
rs551164433	chr11:114337576	-1.30292	N	chr11:113984489	NA	intergenic	.	.	.
rs370253016	chr5:150019507	-1.30292	N	chr5:149875731	4	intronic	.	SYNPO	ENSG00000171992
rs545308333	chr17:18164248	-1.30292	N	chr17:17707105	NA	intronic	.	MIEF2	ENSG00000177427
rs184228592	chr3:122673118	-1.30292	N	chr3:123105721	5	intronic	.	SEMA5B	ENSG00000082684
rs182568580	chr18:12368465	-1.30292	N	chr18:12856908	5	intronic	.	AFG3L2	ENSG00000141385
rs541545749	chr18:25557232	-1.30292	N	N	NA	intronic	.	CDH2	ENSG00000170558
rs192362929	chr2:106026201	-1.30292	N	chr2:106433909	4	intronic	.	FHL2	ENSG00000115641
rs550990268	chr2:27988566	-1.30292	N	chr2:27750139	NA	intergenic	.	.	.
rs550701711	chr4:169435663	-1.30292	N	N	NA	intronic	.	PALLD	ENSG00000129116
rs535367596	chr10:88469845	-1.30292	N	N	NA	intronic	.	LDB3	ENSG00000122367
rs544152182	chr16:82768644	-1.30292	N	N	NA	intronic	.	CDH13	ENSG00000140945
rs28539827	chr18:34006829	-1.30292	N	N	5	intronic	.	FHOD3	ENSG00000134775
rs374421580	chr13:30015451	-1.30292	N	N	7	intronic	.	MTUS2	ENSG00000132938
rs74001302	chr2:238793878	-1.30292	N	chr2:238873673	5	intronic	.	RAMP1	ENSG00000132329
rs74001300	chr2:238773438	-1.30292	N	chr2:238873673	5	intronic	.	RAMP1	ENSG00000132329
rs74001301	chr2:238793852	-1.30292	N	chr2:238873673	5	intronic	.	RAMP1	ENSG00000132329
rs140841017	chr7:115995478	-1.30292	N	chr7:116357368	3a	intergenic	.	.	.
rs533075823	chr12:3260458	-1.30292	N	chr12:3020644	NA	intronic	.	TSPAN9	ENSG00000011105
rs565815619	chr3:64890808	-1.30292	N	chr3:64705365	NA	ncRNA_intronic	.	.	.
rs531219214	chr18:56237275	-1.30292	N	chr18:56395588	NA	intronic	.	ALPK2	ENSG00000198796
rs538955902	chr10:121424993	-1.30292	N	N	NA	intronic	.	BAG3	ENSG00000151929
rs184305844	chr5:139682433	-1.30292	N	N	4	intronic	.	PFDN1	ENSG00000113068
rs193284374	chr15:89631569	-1.30292	N	N	2b	UTR5	.	ABHD2	ENSG00000140526
rs144676537	chr12:3253700	-1.30292	N	chr12:3020644	5	intronic	.	TSPAN9	ENSG00000011105
rs555738945	chr17:66508529	-1.30292	N	N	NA	UTR5	.	PRKAR1A	ENSG00000108946
rs548660971	chr5:139678494	-1.30292	N	N	NA	intronic	.	PFDN1	ENSG00000113068
rs182425867	chr8:66654750	-1.30292	N	chr8:66910531	5	intronic	.	PDE7A	ENSG00000205268
rs76231169	chr9:130677630	-1.30292	N	chr9:130764955	4	intronic	.	ST6GALNAC4	ENSG00000136840
rs72823049	chr6:13238778	-1.30292	N	N	7	intronic	.	PHACTR1	ENSG00000112137
rs73487354	chr9:33391845	-1.30292	N	N	4	intronic	.	AQP7	ENSG00000165269
rs575666684	chr6:46422583	-1.30292	N	chr6:46885844	NA	intronic	.	RCAN2	ENSG00000172348
rs371132295	chr3:38622899	-1.30292	N	N	4	intronic	.	SCN5A	ENSG00000183873
rs536637059	chr10:88456568	-1.30292	N	N	NA	intronic	.	LDB3	ENSG00000122367
rs79300140	chr12:3382137	-1.30292	N	chr12:3020644	5	intronic	.	TSPAN9	ENSG00000011105
rs79205809	chr3:160939865	-1.30292	N	N	2b	intronic	.	NMD3	ENSG00000169251
rs138045976	chr4:95382352	-1.30292	N	N	4	intronic	.	PDLIM5	ENSG00000163110
rs532133967	chr10:88493009	-1.30292	N	N	NA	UTR3	.	LDB3	ENSG00000122367
rs555357442	chr20:42786469	-1.30292	N	chr20:42660286	NA	intronic	.	JPH2	ENSG00000149596
rs188867124	chr6:54122611	-1.30292	N	N	6	intronic	.	MLIP	ENSG00000146147
rs182781975	chr17:66454755	-1.30292	N	chr17:65975385	4	intronic	.	.	.
rs114611677	chr5:172675813	-1.30292	N	chr5:173075213	5	intergenic	.	.	.
rs139457752	chr9:13674691	-1.30292	N	chr9:13676533	7	intergenic	.	.	.
rs551828246	chr6:140311426	-1.30292	N	N	NA	ncRNA_intronic	.	.	.
rs1498276	chr1:216788927	-1.30292	N	N	7	intronic	.	ESRRG	ENSG00000196482
rs555364330	chr10:81927617	-1.30292	N	chr10:82218964	NA	intronic	.	ANXA11	ENSG00000122359
rs555482692	chr6:46407852	-1.30292	N	chr6:46885844	NA	intronic	.	RCAN2	ENSG00000172348
rs116497848	chr3:128013644	-1.30292	N	chr3:128381270	6	intronic	.	EEFSEC	ENSG00000132394
rs1474598	chr22:35983177	-1.30292	N	N	5	intergenic	.	.	.
rs544805984	chr2:40729229	-1.30292	N	N	NA	intronic	.	SLC8A1	ENSG00000183023
rs181773111	chr4:8277760	-1.30292	N	N	4	intronic	.	HTRA3	ENSG00000170801
rs552320035	chr5:156969723	-1.30292	N	chr5:156655015	NA	intronic	.	ADAM19	ENSG00000135074
rs528385411	chr19:49493497	-1.30292	N	chr19:49127490	NA	intronic	.	GYS1	ENSG00000104812
rs149415542	chr10:3141242	-1.30292	N	N	5	intronic	.	PFKP	ENSG00000067057
rs539268936	chr18:56251793	-1.30292	N	chr18:56395588	NA	intronic	.	ALPK2	ENSG00000198796
rs552210241	chr3:14164273	-1.30292	N	N	NA	intronic	.	CHCHD4	ENSG00000163528
rs548559089	chr2:11598444	-1.30292	N	N	NA	UTR5	.	E2F6	ENSG00000169016
rs77810767	chr3:66551364	-1.30292	N	N	2b	upstream	.	.	.
rs112621953	chr9:14028206	-1.30292	N	chr9:13676533	5	intergenic	.	.	.
rs139579479	chr16:19078832	-1.30292	N	chr16:19278625	2a	ncRNA_intronic	.	.	.
rs543438411	chr1:198134687	-1.30292	N	chr1:197814823	NA	intronic	.	NEK7	ENSG00000151414
rs6793180	chr3:58522954	-1.30292	N	chr3:58036811	4	upstream	.	ACOX2	ENSG00000168306
rs564685956	chr12:33045352	-1.30292	N	N	NA	intronic	.	PKP2	ENSG00000057294
rs536058997	chr7:151328904	-1.30292	N	N	NA	intronic	.	PRKAG2	ENSG00000106617
rs558066863	chr6:82618971	-1.30292	N	chr6:82463478	NA	intergenic	.	.	.
rs1770988	chr14:104552382	-1.30292	N	N	5	intronic	.	ASPG	ENSG00000166183
rs563736832	chr18:9102713	-1.30292	N	N	NA	UTR5	.	NDUFV2	ENSG00000178127
rs201255231	chr15:40630761	-1.30292	N	N	2b	exonic	nonsynonymous	C15orf52	ENSG00000188549
rs187402469	chr3:167811315	-1.30292	N	N	2b	intronic	.	GOLIM4	ENSG00000173905
rs558675291	chr5:145438334	-1.30292	N	N	NA	intronic	.	SH3RF2	ENSG00000156463
rs550424380	chr3:38584354	-1.30292	N	N	NA	intergenic	.	.	.
rs537741981	chr3:25473461	-1.30292	N	chr3:25381636	NA	intronic	.	RARB	ENSG00000077092
rs550841270	chr3:156821221	-1.30292	N	N	NA	ncRNA_exonic	.	.	.
rs542578145	chr10:112540283	-1.30292	N	N	NA	intronic	.	RBM20	ENSG00000203867
rs35005772	chr1:6733081	-1.30292	Y	N	4	intronic	.	DNAJC11	ENSG00000007923
rs181456042	chr7:32096792	-1.30292	N	N	7	intronic	.	PDE1C	ENSG00000154678
rs540992780	chr8:131617021	-1.30292	N	N	NA	intergenic	.	.	.
rs181699048	chr13:28025228	-1.30292	N	chr13:28455266	2b	upstream	.	.	.
rs541088837	chr18:3196961	-1.30292	N	N	NA	intronic	.	MYOM1	ENSG00000101605
rs377177455	chr8:67058190	-1.30292	N	chr8:66910531	2b	intronic	.	TRIM55	ENSG00000147573
rs114054413	chr2:3580462	-1.30292	N	N	5	intergenic	.	.	.
rs78722018	chr8:41526575	-1.30292	N	N	5	intronic	.	ANK1	ENSG00000029534
rs185757250	chr11:12015264	-1.30292	N	chr11:12133478	5	intronic	.	DKK3	ENSG00000050165
rs77507011	chr3:64887237	-1.30292	N	chr3:64705365	5	ncRNA_intronic	.	.	.
rs545423445	chr10:116406359	-1.30292	N	N	NA	intronic	.	ABLIM1	ENSG00000099204
rs190718235	chr9:134144058	-1.30292	N	N	6	intronic	.	FAM78A	ENSG00000126882
rs528883763	chr7:108209115	-1.30292	N	N	NA	intronic	.	THAP5	ENSG00000177683
rs76072450	chr16:75599145	-1.30292	N	N	2b	intergenic	.	.	.
rs557532329	chr3:159482161	-1.30292	N	chr3:159637678	NA	intronic	.	IQCJ-SCHIP1	ENSG00000250588
rs181488040	chr15:85377827	-1.30292	N	chr15:85178270	6	intronic	.	ALPK3	ENSG00000136383
rs573125898	chr19:46803073	-1.30292	N	chr19:47100565	NA	intronic	.	HIF3A	ENSG00000124440
rs115605741	chr1:216789118	-1.30292	N	N	7	intronic	.	ESRRG	ENSG00000196482
rs117916042	chr3:66549333	-1.30292	N	N	5	intronic	.	LRIG1	ENSG00000144749
rs541795092	chr1:214283224	-1.30292	N	chr1:213937382	NA	intergenic	.	.	.
rs148745348	chr9:4739242	-1.30292	N	chr9:4746539	4	intronic	.	AK3	ENSG00000147853
rs78143513	chr10:81961106	-1.30292	N	chr10:82218964	5	intronic	.	ANXA11	ENSG00000122359
rs539393369	chr22:34200755	-1.30292	N	N	NA	intronic	.	LARGE	ENSG00000133424
rs571189415	chr14:55133186	-1.30292	N	N	NA	intronic	.	SAMD4A	ENSG00000020577
rs375570237	chr3:9711296	-1.30292	N	chr3:9511975	5	intronic	.	MTMR14	ENSG00000163719
rs544885291	chr6:141723154	-1.30292	N	N	NA	intergenic	.	.	.
rs572254672	chr10:81962578	-1.30292	N	chr10:82218964	NA	intronic	.	ANXA11	ENSG00000122359
rs186984263	chr9:7799248	-1.30292	N	N	4	intronic	.	TMEM261	ENSG00000137038
rs150674771	chr7:150665066	-1.30292	N	chr7:150278589	4	intronic	.	KCNH2	ENSG00000055118
rs7724199	chr5:156989957	-1.30292	N	chr5:156655015	5	intronic	.	ADAM19	ENSG00000135074
rs144864362	chr8:52324017	-1.30292	N	N	5	intronic	.	PXDNL	ENSG00000147485
rs546132359	chr7:150656446	-1.30292	N	chr7:150278589	NA	intronic	.	KCNH2	ENSG00000055118
rs539281653	chr14:55143348	-1.30292	N	N	NA	intronic	.	SAMD4A	ENSG00000020577
rs2586247	chr17:921846	-1.30292	N	chr17:1373518	5	intronic	.	ABR	ENSG00000159842
rs369386006	chr10:89986490	-1.30292	N	chr10:89681458	2b	intergenic	.	.	.
rs560107590	chr7:151409247	-1.30292	N	N	NA	intronic	.	PRKAG2	ENSG00000106617
rs541613176	chr2:159963212	-1.30292	N	chr2:160345024	NA	intronic	.	TANC1	ENSG00000115183
rs150094176	chr1:110949820	-1.30292	N	chr1:111348029	4	intronic	.	LAMTOR5	ENSG00000134248
rs188177419	chr1:214190824	-1.30292	N	chr1:213937382	7	intronic	.	PROX1	ENSG00000117707
rs114318629	chr2:73006706	-1.30292	N	N	7	intronic	.	EXOC6B	ENSG00000144036
rs557162499	chr14:73353505	-1.30292	N	chr14:73414316	NA	intronic	.	DPF3	ENSG00000205683
rs563689537	chr5:133315177	-1.30292	N	chr5:133619966	NA	intronic	.	VDAC1	ENSG00000213585
rs146605067	chr5:1805622	-1.30292	N	chr5:1313242	7	intronic	.	NDUFS6	ENSG00000145494
rs567676943	chr2:134992228	-1.30292	N	chr2:134991024	NA	intergenic	.	.	.
rs149169567	chr12:124004729	-1.30292	N	chr12:124019055	5	intronic	.	RILPL1	ENSG00000188026
rs546080769	chr9:2621490	-1.30292	N	chr9:2622278	NA	ncRNA_intronic	.	.	.
rs541899928	chr12:117489189	-1.30292	N	N	NA	intronic	.	TESC	ENSG00000088992
rs567537105	chr5:126366427	-1.30292	N	chr5:126091428	NA	UTR5	.	2020-03-03	ENSG00000173926
rs550731109	chr4:47832772	-1.30292	N	N	NA	intronic	.	CORIN	ENSG00000145244
rs577384992	chr6:118873009	-1.30292	N	N	NA	intronic	.	CEP85L	ENSG00000111860
rs146182723	chr16:21965489	-1.30292	N	N	4	intronic	.	UQCRC2	ENSG00000140740
rs191109672	chr1:111994054	-1.30292	N	N	7	intronic	.	ATP5F1	ENSG00000116459
rs192876022	chr5:66179862	-1.30292	N	N	7	intronic	.	MAST4	ENSG00000069020
rs570809858	chr2:40511971	-1.30292	N	N	NA	intronic	.	SLC8A1	ENSG00000183023
rs566980878	chr10:1104260	-1.30292	N	chr10:993729	NA	intronic	.	WDR37	ENSG00000047056
rs34202666	chr4:47733558	-1.30292	N	N	6	intronic	.	CORIN	ENSG00000145244
rs374456521	chr15:42234978	-1.30292	N	chr15:42266262	5	intronic	.	EHD4	ENSG00000103966
rs551722587	chr15:92426709	-1.30292	N	N	NA	intronic	.	SLCO3A1	ENSG00000176463
rs567812644	chr5:156961237	-1.30292	N	chr5:156655015	NA	intronic	.	ADAM19	ENSG00000135074
rs571849790	chr1:11934344	-1.30292	N	chr1:12246175	NA	intergenic	.	.	.
rs150424677	chr3:81811449	-1.30292	N	N	5	upstream	.	.	.
rs542548491	chr13:76037319	-1.30292	N	N	NA	intronic	.	TBC1D4	ENSG00000136111
rs140563959	chr22:33752422	-1.30292	N	N	6	intronic	.	LARGE	ENSG00000133424
rs569899863	chr4:152592910	-1.30292	N	chr4:152342190	NA	intronic	.	PET112	ENSG00000059691
rs190097886	chr8:98808028	-1.30292	N	N	6	intronic	.	LAPTM4B	ENSG00000104341
rs544512065	chr2:135077554	-1.30292	N	chr2:134991024	NA	intronic	.	MGAT5	ENSG00000152127
rs540629463	chr20:33559142	-1.30292	N	N	NA	intronic	.	.	.
rs141124719	chr3:69829500	-1.30292	N	N	5	intronic	.	MITF	ENSG00000187098
rs535068535	chr6:146057479	-1.30292	N	N	NA	ncRNA_intronic	.	.	.
rs562918407	chr18:33981484	-1.30292	N	N	NA	intronic	.	FHOD3	ENSG00000134775
rs544010873	chr5:41418701	-1.30292	N	N	NA	intronic	.	PLCXD3	ENSG00000182836
rs9482226	chr6:122447629	-1.30292	Y	chr6:122746938	6	intergenic	.	.	.
rs184983407	chr4:159691731	-1.30292	N	N	5	intronic	.	FNIP2	ENSG00000052795
rs146553770	chr22:42485169	-1.30292	N	chr22:42418910	4	intronic	.	NDUFA6	ENSG00000184983
rs146022830	chr6:13612492	-1.30292	N	N	6	UTR3	.	SIRT5	ENSG00000124523
rs181168183	chr2:135018681	-1.30292	N	chr2:134991024	4	intronic	.	MGAT5	ENSG00000152127
rs16972244	chr15:42210023	-1.30292	N	chr15:42266262	4	intronic	.	EHD4	ENSG00000103966
rs146432665	chr3:17081648	-1.30292	N	chr3:16911330	5	intronic	.	PLCL2	ENSG00000154822
rs541531650	chr9:13484264	-1.30292	N	chr9:13676533	NA	intergenic	.	.	.
rs369137466	chr8:25905224	-1.30292	N	N	4	intergenic	.	.	.
rs562874537	chr16:4743763	-1.30292	N	chr16:4476089	NA	exonic	synonymous	NUDT16L1	ENSG00000168101
rs111841681	chr4:23879090	-1.30292	N	N	6	intronic	.	PPARGC1A	ENSG00000109819
rs553236084	chr6:17963847	-1.30292	N	N	NA	intronic	.	KIF13A	ENSG00000137177
rs558673431	chr6:76190578	-1.30292	N	N	NA	intronic	.	FILIP1	ENSG00000118407
rs182844920	chr12:117514832	-1.30292	N	N	3a	intronic	.	TESC	ENSG00000088992
rs1401212	chr2:106110184	-1.30292	N	chr2:106433909	6	intergenic	.	.	.
rs116492568	chr4:169432312	-1.30292	N	N	7	intronic	.	PALLD	ENSG00000129116
rs717827	chr2:40497501	-1.30292	N	N	7	intronic	.	SLC8A1	ENSG00000183023
rs528841502	chr5:167371058	-1.30292	N	N	NA	intronic	.	TENM2	ENSG00000145934
rs9653569	chr2:86422073	-1.30292	N	N	1f	intronic	.	IMMT	ENSG00000132305
rs561747617	chr5:1806122	-1.30292	N	chr5:1313242	NA	intronic	.	NDUFS6	ENSG00000145494
rs546708290	chr2:40662876	-1.30292	N	N	NA	intronic	.	SLC8A1	ENSG00000183023
rs566288093	chr1:206878571	-1.30292	N	chr1:206968955	NA	intronic	.	MAPKAPK2	ENSG00000162889
rs150540075	chr7:35292581	-1.30292	N	N	5	intronic	.	TBX20	ENSG00000164532
rs184134526	chr8:134561500	-1.30292	N	chr8:134103953	6	intronic	.	ST3GAL1	ENSG00000008513
rs115391334	chr6:13238447	-1.30292	N	N	5	intronic	.	PHACTR1	ENSG00000112137
rs545004548	chr9:128510058	-1.30292	N	N	NA	intronic	.	PBX3	ENSG00000167081
rs530170793	chr18:19773273	-1.30292	N	N	NA	intronic	.	GATA6	ENSG00000141448
rs80234167	chr3:14163921	-1.30292	N	N	5	intronic	.	CHCHD4	ENSG00000163528
rs3995495	chr5:145235669	-1.30292	N	N	4	intergenic	.	.	.
rs573631258	chr7:35294185	-1.30292	N	N	NA	upstream	.	.	.
rs548218595	chr11:16918615	-1.30292	N	chr11:16618307	NA	intronic	.	PLEKHA7	ENSG00000166689
rs558960844	chr3:121324185	-1.30292	N	chr3:121781723	NA	intronic	.	FBXO40	ENSG00000163833
rs532731963	chr22:41874741	-1.30292	N	chr22:41752944	NA	intronic	.	ACO2	ENSG00000100412
rs570583249	chr15:63354120	-1.30292	N	chr15:63791228	NA	intronic	.	TPM1	ENSG00000140416
rs562349259	chr5:118323182	-1.30292	N	chr5:118729327	NA	intronic	.	DTWD2	ENSG00000169570
rs531393222	chr3:42099341	-1.30292	N	N	NA	intergenic	.	.	.
rs180981915	chr1:161196312	-1.30292	N	chr1:161620089	2b	exonic	synonymous	TOMM40L	ENSG00000158882
rs538397433	chr8:41527120	-1.30292	N	N	NA	intronic	.	ANK1	ENSG00000029534
rs61843241	chr10:33607712	-1.30292	N	N	4	intronic	.	NRP1	ENSG00000099250
rs191187925	chr2:40576239	-1.30292	N	N	5	intronic	.	SLC8A1	ENSG00000183023
rs115947338	chr6:164573488	-1.30292	N	N	7	intergenic	.	.	.
rs537767398	chr5:131557899	-1.30292	N	chr5:131705458	NA	intronic	.	P4HA2	ENSG00000072682
rs564176347	chr9:2603400	-1.30292	N	chr9:2622278	NA	ncRNA_intronic	.	.	.
rs138198895	chr8:1992606	-1.30292	N	N	4	upstream	.	.	.
rs189260926	chr1:46151836	-1.30292	N	chr1:46513012	2b	intronic	.	GPBP1L1	ENSG00000159592
rs188735414	chr14:73242930	-1.30292	N	chr14:73414316	4	intronic	.	DPF3	ENSG00000205683
rs534738091	chr13:34116684	-1.30292	N	N	NA	intronic	.	.	.
rs563190294	chr20:36754747	-1.30292	N	chr20:36895860	NA	intergenic	.	.	.
rs531375014	chr6:17281384	-1.30292	N	N	NA	upstream	.	.	.
rs541318815	chr9:14238075	-1.30292	N	chr9:14161670	NA	intronic	.	NFIB	ENSG00000147862
rs182937399	chr13:76361016	-1.30292	N	N	7	intronic	.	LMO7	ENSG00000136153
rs541059916	chr5:102136210	-1.30292	N	chr5:102118385	NA	intergenic	.	.	.
rs150573136	chr20:592033	-1.30292	N	N	3a	intergenic	.	.	.
rs137992978	chr15:63169896	-1.30292	N	chr15:62830704	5	intergenic	.	.	.
rs564152925	chr3:52232662	-1.30292	N	N	NA	intronic	.	ALAS1	ENSG00000023330
rs573221498	chr16:46782134	-1.30292	N	N	NA	UTR5	.	MYLK3	ENSG00000140795
rs373957542	chr6:157745942	-1.30292	N	N	6	upstream	.	.	.
rs78533659	chr8:67036760	-1.30292	N	chr8:66910531	4	intergenic	.	.	.
rs543917322	chr11:19213062	-1.30292	N	chr11:19297340	NA	intronic	.	CSRP3	ENSG00000129170
rs377104033	chr9:71351003	-1.30292	N	N	7	intronic	.	PIP5K1B	ENSG00000107242
rs528997385	chr14:34414977	-1.30292	N	N	NA	intronic	.	EGLN3	ENSG00000129521
rs569297384	chr12:110726971	-1.30292	N	chr12:111133088	NA	intronic	.	ATP2A2	ENSG00000174437
rs572511674	chr18:8621974	-1.30292	N	N	NA	intronic	.	RAB12	ENSG00000206418
rs575229051	chr13:42276626	-1.30292	N	N	NA	intronic	.	VWA8	ENSG00000102763
rs557088888	chr3:105393601	-1.30292	N	N	NA	intronic	.	CBLB	ENSG00000114423
rs573439073	chr12:49180316	-1.30292	N	chr12:49080698	NA	intronic	.	ADCY6	ENSG00000174233
rs117465295	chr10:86586384	-1.30292	N	N	6	intergenic	.	.	.
rs551661420	chr2:169485207	-1.30292	N	chr2:169707552	NA	intronic	.	CERS6	ENSG00000172292
rs539388286	chr9:14320011	-1.30292	N	chr9:14161670	NA	intronic	.	NFIB	ENSG00000147862
rs116520602	chr3:167749392	-1.30292	N	N	6	intronic	.	GOLIM4	ENSG00000173905
rs192141343	chr3:64653205	-1.30292	N	chr3:64705365	6	intronic	.	ADAMTS9	ENSG00000163638
rs193141057	chr15:65042855	-1.30292	N	chr15:64672002	4	intronic	.	RBPMS2	ENSG00000166831
rs72823890	chr2:106004293	-1.30292	N	chr2:106433909	5	intronic	.	FHL2	ENSG00000115641
rs6761064	chr2:3523271	-1.30292	N	N	3a	UTR5	.	ADI1	ENSG00000182551
rs529482523	chr13:76389147	-1.30292	N	N	NA	intronic	.	LMO7	ENSG00000136153
rs73917205	chr2:11599368	-1.30292	N	N	7	intronic	.	E2F6	ENSG00000169016
rs536968535	chr5:149991176	-1.30292	N	chr5:149875731	NA	intronic	.	SYNPO	ENSG00000171992
rs560811907	chr18:13679056	-1.30292	N	chr18:13594999	NA	intronic	.	FAM210A	ENSG00000177150
rs2585126	chr8:143859181	-1.30292	N	N	4	UTR5	.	LYNX1	ENSG00000180155
rs577775660	chr1:28573517	-1.30292	N	chr1:28216736	NA	intergenic	.	.	.
rs547718441	chr3:12699185	-1.30292	N	chr3:12267780	NA	intronic	.	RAF1	ENSG00000132155
rs576704142	chr5:128437046	-1.30292	N	chr5:128876340	NA	intronic	.	ISOC1	ENSG00000066583
rs138656332	chr3:42131538	-1.30292	N	N	7	intergenic	.	.	.
rs538064949	chr6:140763714	-1.30292	N	N	NA	intergenic	.	.	.
rs558099902	chr4:23872892	-1.30292	N	N	NA	intronic	.	PPARGC1A	ENSG00000109819
rs529973974	chr20:36741239	-1.30292	N	chr20:36895860	NA	intergenic	.	.	.
rs114183298	chr6:13076842	-1.30292	N	N	5	intronic	.	.	.
rs34823348	chr13:76050693	-1.30292	N	N	6	intronic	.	TBC1D4	ENSG00000136111
rs142144296	chr2:62282675	-1.30292	N	N	6	intronic	.	COMMD1	ENSG00000173163
rs567364184	chr9:132372287	-1.30292	N	N	NA	intronic	.	NTMT1	ENSG00000148335
rs142308586	chr10:86597888	-1.30292	N	N	2c	intergenic	.	.	.
rs140564464	chr9:34990900	-1.30292	N	N	5	intronic	.	DNAJB5	ENSG00000137094
rs536022771	chr13:42490252	-1.30292	N	chr13:42955367	NA	intronic	.	VWA8	ENSG00000102763
rs532227167	chr15:85372151	-1.30292	N	chr15:85178270	NA	intronic	.	ALPK3	ENSG00000136383
rs192871344	chr2:43336351	-1.30292	N	chr2:43762195	6	intergenic	.	.	.
rs559645014	chr17:27465355	-1.30292	N	chr17:27961562	NA	intronic	.	MYO18A	ENSG00000196535
rs116017922	chr3:53926969	-1.30292	N	N	7	upstream	.	.	.
rs569451393	chr9:116311253	-1.30292	N	chr9:116085822	NA	intronic	.	RGS3	ENSG00000138835
rs45459592	chr12:6642986	-1.30292	N	chr12:6499533	2a	upstream	.	.	.
rs543028632	chr1:6735344	-1.30292	N	N	NA	intronic	.	DNAJC11	ENSG00000007923
rs531844795	chr3:124758907	-1.30292	N	N	NA	intronic	.	HEG1	ENSG00000173706
rs549732939	chr2:101724843	-1.30292	N	chr2:101778319	NA	intronic	.	TBC1D8	ENSG00000204634
rs12223369	chr11:16883870	-1.30292	N	chr11:16618307	5	intronic	.	PLEKHA7	ENSG00000166689
rs565676643	chr7:75935973	-1.30292	N	chr7:75460571	NA	intergenic	.	.	.
rs1443130	chr18:3245755	-1.30292	N	N	2b	intergenic	.	.	.
rs543342079	chr19:48613525	-1.30292	N	N	NA	intronic	.	PLA2G4C	ENSG00000105499
rs577186245	chr14:32874085	-1.30292	N	N	NA	intronic	.	AKAP6	ENSG00000151320
rs570222980	chr19:46793040	-1.30292	N	chr19:47100565	NA	intergenic	.	.	.
rs140491247	chr10:18767900	-1.30292	N	N	7	intronic	.	CACNB2	ENSG00000165995
rs562495344	chr13:75976743	-1.30292	N	N	NA	intronic	.	TBC1D4	ENSG00000136111
rs547506147	chr10:92680854	-1.30292	N	N	NA	UTR5	.	ANKRD1	ENSG00000148677
rs41284589	chr1:84971926	-1.30292	N	N	2a	UTR5	.	GNG5	ENSG00000174021
rs532466546	chr19:3968590	-1.30292	N	chr19:4090422	NA	ncRNA_intronic	.	DAPK3	ENSG00000167657
rs59658064	chr10:11787728	-1.30292	N	N	5	intronic	.	ECHDC3	ENSG00000134463
rs185735543	chr3:121312609	-1.30292	N	chr3:121781723	3a	intronic	.	FBXO40	ENSG00000163833
rs552144230	chr3:52483638	-1.30292	N	chr3:52873984	NA	intergenic	.	.	.
rs148586706	chr5:148655848	-1.30292	N	chr5:148198999	7	intronic	.	AFAP1L1	ENSG00000157510
rs117779276	chr18:13678987	-1.30292	N	chr18:13594999	5	intronic	.	FAM210A	ENSG00000177150
rs56207632	chr3:123057397	-1.30292	N	chr3:123105721	4	intronic	.	ADCY5	ENSG00000173175
rs576754356	chr14:33071344	-1.30292	N	N	NA	intronic	.	AKAP6	ENSG00000151320
rs544252477	chr3:105555020	-1.30292	N	chr3:105934953	NA	intronic	.	CBLB	ENSG00000114423
rs569240109	chr3:8775548	-1.30292	N	N	NA	UTR5	.	CAV3	ENSG00000182533
rs114311215	chr9:101726094	-1.30292	N	N	5	intronic	.	COL15A1	ENSG00000204291
rs2652175	chr5:175026902	-1.30292	N	N	7	intergenic	.	.	.
rs143581580	chr4:108921841	-1.30292	N	N	6	intronic	.	HADH	ENSG00000138796
rs570367183	chr9:131799466	-1.30292	N	chr9:131465481	NA	intronic	.	FAM73B	ENSG00000148343
rs7729139	chr5:175111731	-1.30292	N	N	5	intronic	.	HRH2	ENSG00000113749
rs528844066	chr18:12374290	-1.30292	N	chr18:12856908	NA	intronic	.	AFG3L2	ENSG00000141385
rs555889346	chr16:58461767	-1.30292	N	N	NA	intergenic	.	.	.
rs530998511	chr1:174768521	-1.30292	N	N	NA	intronic	.	RABGAP1L	ENSG00000152061
rs554599041	chr14:55118877	-1.30292	N	N	NA	intronic	.	SAMD4A	ENSG00000020577
rs540644740	chr4:156592015	-1.30292	N	chr4:156645513	NA	intronic	.	GUCY1A3	ENSG00000164116
rs527896728	chr16:82769778	-1.30292	N	N	NA	intronic	.	CDH13	ENSG00000140945
rs533136542	chr8:98812273	-1.30292	N	N	NA	intronic	.	LAPTM4B	ENSG00000104341
rs565776075	chr3:49058736	-1.30292	N	chr3:49267435	NA	UTR5	.	NDUFAF3	ENSG00000178057
rs545792972	chr6:123839360	-1.30292	N	N	NA	intronic	.	TRDN	ENSG00000186439
rs376982108	chr9:38057347	-1.30292	N	chr9:38196117	6	intronic	.	SHB	ENSG00000107338
rs555336773	chr9:97635686	-1.30292	N	N	NA	intronic	.	C9orf3	ENSG00000148120
rs535748506	chr2:106047163	-1.30292	N	chr2:106433909	NA	intronic	.	FHL2	ENSG00000115641
rs547555509	chr10:112559820	-1.30292	N	N	NA	intronic	.	RBM20	ENSG00000203867
rs187394055	chr3:98480022	-1.30292	N	chr3:98428155	4	intronic	.	ST3GAL6	ENSG00000064225
rs543140509	chr4:3466068	-1.30292	N	chr4:3148276	NA	intronic	.	DOK7	ENSG00000175920
rs530947526	chr1:206890594	-1.30292	N	chr1:206968955	NA	intronic	.	MAPKAPK2	ENSG00000162889
rs115815027	chr9:38070603	-1.30292	N	chr9:38196117	5	intergenic	.	.	.
rs188119520	chr8:67055431	-1.30292	N	chr8:66910531	4	intronic	.	TRIM55	ENSG00000147573
rs564280602	chr4:23890406	-1.30292	N	N	NA	intronic	.	PPARGC1A	ENSG00000109819
rs558465416	chr9:571894	-1.30292	N	chr9:288414	NA	intronic	.	KANK1	ENSG00000107104
rs190338109	chr7:127982927	-1.30292	N	N	4	intronic	.	RBM28	ENSG00000106344
rs188750808	chr10:112493991	-1.30292	N	N	7	intronic	.	RBM20	ENSG00000203867
rs549687763	chr20:32011315	-1.30292	N	N	NA	intronic	.	SNTA1	ENSG00000101400
rs562657048	chr10:18758968	-1.30292	N	chr10:18266410	NA	intronic	.	CACNB2	ENSG00000165995
rs551190351	chr7:150664226	-1.30292	N	chr7:150278589	NA	intronic	.	KCNH2	ENSG00000055118
rs149055087	chr9:139305140	-1.30292	N	chr9:139316744	4	exonic	nonsynonymous	PMPCA	ENSG00000165688
rs576207379	chr17:37213559	-1.30292	N	chr17:37615744	NA	ncRNA_intronic	.	.	.
rs561314621	chr4:159731997	-1.30292	N	N	NA	intronic	.	FNIP2	ENSG00000052795
rs566156525	chr3:119217322	-1.30292	N	N	NA	upstream	.	.	.
rs375751078	chr3:48636557	-1.30292	N	chr3:48388170	4	UTR3	.	UQCRC1	ENSG00000010256
rs564043550	chr2:40506030	-1.30292	N	N	NA	intronic	.	SLC8A1	ENSG00000183023
rs12758982	chr1:217313112	-1.30292	N	N	3a	intergenic	.	.	.
rs587723309	chr11:111789387	-1.30292	N	chr11:111543916	NA	ncRNA_intronic	.	CRYAB	ENSG00000109846
rs151285386	chr6:123838199	-1.30292	N	N	5	intronic	.	TRDN	ENSG00000186439
rs578224985	chr3:57884393	-1.30292	N	chr3:58036811	NA	intronic	.	SLMAP	ENSG00000163681
rs189809711	chr2:197263758	-1.30292	N	chr2:196974333	5	intronic	.	HECW2	ENSG00000138411
rs536398280	chr3:123114295	-1.30292	N	chr3:123105721	NA	intronic	.	ADCY5	ENSG00000173175
rs576935606	chr1:236851557	-1.30292	N	N	NA	intronic	.	ACTN2	ENSG00000077522
rs113391504	chr1:184920455	-1.30292	N	chr1:185391167	6	intronic	.	FAM129A	ENSG00000135842
rs3785874	chr17:45297113	-1.30292	N	chr17:45329477	5	intronic	.	MYL4	ENSG00000198336
rs181503496	chr2:152684266	-1.30292	N	N	4	intronic	.	ARL5A	ENSG00000162980
rs527587583	chr17:17383025	-1.30292	N	chr17:17707105	NA	intronic	.	MED9	ENSG00000141026
rs190181450	chr8:143856164	-1.30292	N	N	5	UTR3	.	LYNX1	ENSG00000180155
rs185718377	chr1:62529855	-1.30292	N	N	7	intronic	.	INADL	ENSG00000132849
rs185778646	chr14:32872156	-1.30292	N	N	6	intronic	.	AKAP6	ENSG00000151320
rs192175149	chr15:89629913	-1.30292	N	N	7	intergenic	.	.	.
rs192175142	chr18:34008093	-1.30292	N	N	5	intronic	.	FHOD3	ENSG00000134775
rs571436950	chr1:205889596	-1.30292	N	chr1:205676263	NA	intronic	.	SLC26A9	ENSG00000174502
rs116568230	chr4:47812089	-1.30292	N	N	4	intronic	.	CORIN	ENSG00000145244
rs185718379	chr2:135170039	-1.30292	N	chr2:134991024	4	intronic	.	MGAT5	ENSG00000152127
rs527431992	chr7:23157786	-1.30292	N	chr7:22774437	NA	intronic	.	KLHL7	ENSG00000122550
rs2101289	chr11:130323431	-1.30292	Y	N	6	intronic	.	ADAMTS15	ENSG00000166106
rs150612452	chr5:173379830	-1.30292	N	chr5:173075213	5	intronic	.	CPEB4	ENSG00000113742
rs530580404	chr10:77054420	-1.30292	N	N	NA	intergenic	.	.	.
rs187794368	chr15:26640132	-1.30292	N	N	5	intergenic	.	.	.
rs1476527	chr19:15236943	-1.30292	N	N	2b	upstream	.	.	.
rs561914121	chr19:46916406	-1.30292	N	chr19:47100565	NA	UTR5	.	CCDC8	ENSG00000169515
rs575800311	chr20:36720077	-1.30292	N	chr20:36895860	NA	UTR3	.	RPRD1B	ENSG00000101413
rs563587226	chr7:23146550	-1.30292	N	chr7:22774437	NA	intronic	.	KLHL7	ENSG00000122550
rs138258451	chr20:36709441	-1.30292	N	chr20:36895860	6	intronic	.	RPRD1B	ENSG00000101413
rs144676606	chr12:584362	-1.30292	N	chr12:711662	7	intronic	.	B4GALNT3	ENSG00000139044
rs148824937	chr4:83956481	-1.30292	N	chr4:83903895	4	intronic	.	COPS4	ENSG00000138663
rs147739889	chr1:74877018	-1.30292	N	N	7	intronic	.	TNNI3K	ENSG00000116783
rs572611597	chr3:40355311	-1.30292	N	N	NA	intergenic	.	.	.
rs79763606	chr5:31630290	-1.30292	N	N	7	intergenic	.	.	.
rs77085930	chr2:106055408	-1.30292	N	chr2:106433909	5	upstream	.	.	.
rs77448262	chr2:103403454	-1.30292	N	chr2:103394709	7	intronic	.	TMEM182	ENSG00000170417
rs147503141	chr13:32771698	-1.30292	N	N	5	intronic	.	FRY	ENSG00000073910
rs536991590	chr4:95483783	-1.30292	N	N	NA	intronic	.	PDLIM5	ENSG00000163110
rs566010351	chr11:119252584	-1.30292	N	N	NA	ncRNA_exonic	.	.	.
rs115998521	chr17:1006443	-1.30292	N	chr17:1373518	5	intronic	.	ABR	ENSG00000159842
rs534278740	chr1:232723920	-1.30292	N	N	NA	intergenic	.	.	.
rs565880931	chr5:41526890	-1.30292	N	N	NA	intergenic	.	.	.
rs72821233	chr10:93349867	-1.30292	Y	chr10:93650603	5	ncRNA_intronic	.	.	.
rs72821230	chr10:93349590	-1.30292	N	chr10:93650603	3a	ncRNA_intronic	.	.	.
rs575217866	chr2:64071488	-1.30292	N	N	NA	intronic	.	UGP2	ENSG00000169764
rs117864201	chr18:12328199	-1.30292	N	N	4	intronic	.	.	.
rs117864200	chr8:52323908	-1.30292	N	N	5	exonic	nonsynonymous	PXDNL	ENSG00000147485
rs565195058	chr15:85889179	-1.30292	N	chr15:86294211	NA	intergenic	.	.	.
rs144559337	chr3:123049872	-1.30292	N	chr3:123105721	5	intronic	.	ADCY5	ENSG00000173175
rs546864255	chr2:86422245	-1.30292	N	N	NA	intronic	.	IMMT	ENSG00000132305
rs549502884	chr10:33521153	-1.30292	N	N	NA	intronic	.	NRP1	ENSG00000099250
rs576319802	chr10:88428283	-1.30292	N	N	NA	UTR5	.	LDB3	ENSG00000122367
rs541998982	chr7:10979762	-1.30292	N	N	NA	UTR5	.	NDUFA4	ENSG00000189043
rs375714952	chr1:85660799	-1.30292	N	N	6	intronic	.	SYDE2	ENSG00000097096
rs374164308	chr4:95462838	-1.30292	N	N	7	intronic	.	PDLIM5	ENSG00000163110
rs544992553	chr1:26389999	-1.30292	N	chr1:26834960	NA	intronic	.	TRIM63	ENSG00000158022
rs141382382	chr5:78993670	-1.30292	N	N	4	intronic	.	CMYA5	ENSG00000164309
rs35135520	chr19:39971519	-1.30292	N	chr19:39942569	4	exonic	nonsynonymous	TIMM50	ENSG00000105197
rs572127239	chr5:79031107	-1.30292	N	N	NA	exonic	nonsynonymous	CMYA5	ENSG00000164309
rs6132825	chr20:25238309	-1.30292	N	chr20:25194611	6	intronic	.	PYGB	ENSG00000100994
rs575915774	chr2:169338950	-1.30292	N	chr2:169707552	NA	intronic	.	CERS6	ENSG00000172292
rs535991504	chr7:21981314	-1.30292	N	N	NA	intronic	.	CDCA7L	ENSG00000164649
rs529741335	chr15:71926737	-1.30292	N	N	NA	intronic	.	THSD4	ENSG00000187720
rs186250420	chr3:81811487	-1.30292	N	N	5	upstream	.	.	.
rs553665129	chr10:92691779	-1.30292	N	N	NA	intergenic	.	.	.
rs200401044	chr3:27385817	-1.30292	N	chr3:27371843	4	exonic	nonsynonymous	NEK10	ENSG00000163491
rs140397389	chr22:46978443	-1.30292	N	chr22:46615376	5	intergenic	.	.	.
rs191328775	chr3:121310584	-1.30292	N	chr3:121781723	6	intergenic	.	.	.
rs557381019	chr10:103734431	-1.30292	N	N	NA	intronic	.	C10orf76	ENSG00000120029
rs547640514	chr19:56122096	-1.30292	N	N	NA	intergenic	.	ZNF865	ENSG00000261221
rs6132822	chr20:25228695	-1.30292	Y	chr20:25194611	4	upstream	.	.	.
rs576083108	chr4:152718748	-1.30292	N	chr4:152342190	NA	intergenic	.	.	.
rs76125571	chr7:23375377	-1.30292	N	chr7:23513093	4	intronic	.	IGF2BP3	ENSG00000136231
rs646346	chr12:3367600	-1.30292	N	chr12:3020644	5	intronic	.	TSPAN9	ENSG00000011105
rs563537776	chr9:134174751	-1.30292	N	N	NA	intronic	.	PPAPDC3	ENSG00000160539
rs185157997	chr10:61949850	-1.30292	N	N	4	intronic	.	ANK3	ENSG00000151150
rs147426209	chr5:41437795	-1.30292	N	N	6	intronic	.	PLCXD3	ENSG00000182836
rs115553842	chr1:46151719	-1.30292	N	chr1:46513012	4	intronic	.	GPBP1L1	ENSG00000159592
rs550679025	chr6:150491602	-1.30292	N	chr6:150373194	NA	intronic	.	PPP1R14C	ENSG00000198729
rs563226127	chr13:29537986	-1.30292	N	N	NA	intergenic	.	.	.
rs533755451	chr6:122329632	-1.30292	N	chr6:122746938	NA	intergenic	.	.	.
rs150065982	chr8:38757614	-1.30292	N	chr8:38804069	4	intergenic	.	.	.
rs184655623	chr2:40741739	-1.30292	N	N	6	intergenic	.	.	.
rs4695281	chr4:47828907	-1.30292	N	N	7	intronic	.	CORIN	ENSG00000145244
rs7155829	chr14:34505836	-1.30292	N	N	5	intergenic	.	.	.
rs569046500	chr6:13095708	-1.30292	N	N	NA	intronic	.	.	.
rs554346591	chr9:112866692	-1.30292	N	chr9:113338735	NA	intronic	.	AKAP2	ENSG00000241978
rs75334530	chr18:56204581	-1.30292	N	chr18:56395588	5	exonic	synonymous	ALPK2	ENSG00000198796
rs539979893	chr6:139578325	-1.30292	N	N	NA	intronic	.	TXLNB	ENSG00000164440
rs576492461	chr3:69837970	-1.30292	N	N	NA	intronic	.	MITF	ENSG00000187098
rs537032645	chr20:36739082	-1.30292	N	chr20:36895860	NA	intergenic	.	.	.
rs530516116	chr6:17961144	-1.30292	N	N	NA	intronic	.	KIF13A	ENSG00000137177
rs555825199	chr3:38580431	-1.30292	N	N	NA	intergenic	.	.	.
rs112879761	chr2:134930178	-1.30292	N	chr2:134991024	7	intergenic	.	.	.
rs186681483	chr11:6702501	-1.30292	N	N	5	UTR3	.	MRPL17	ENSG00000158042
rs553633925	chr4:186614157	-1.30292	N	N	NA	intronic	.	SORBS2	ENSG00000154556
rs550427894	chr3:138071606	-1.30292	N	N	NA	intronic	.	MRAS	ENSG00000158186
rs545696763	chr5:167374625	-1.30292	N	N	NA	intronic	.	TENM2	ENSG00000145934
rs147012104	chr19:45825936	-1.30292	N	chr19:45766729	2b	intronic	.	CKM	ENSG00000104879
rs569377866	chr2:159975643	-1.30292	N	chr2:160345024	NA	intronic	.	TANC1	ENSG00000115183
rs116778343	chr19:49403536	-1.30292	N	chr19:49127490	2b	UTR5	.	NUCB1	ENSG00000104805
rs541604427	chr1:85337759	-1.30292	N	N	NA	intronic	.	LPAR3	ENSG00000171517
rs544664881	chr3:188118152	-1.30292	N	chr3:188441161	NA	intronic	.	LPP	ENSG00000145012
rs138632475	chr20:43208750	-1.30292	N	chr20:43042364	2b	intronic	.	PKIG	ENSG00000168734
rs7090376	chr10:102827431	-1.30292	N	N	4	intergenic	.	.	.
rs116031989	chr16:19080036	-1.30292	N	chr16:19278625	5	intronic	.	COQ7	ENSG00000167186
rs80021441	chr5:16497376	-1.30292	N	N	5	intronic	.	FAM134B	ENSG00000154153
rs574435423	chr10:116322566	-1.30292	N	N	NA	intronic	.	ABLIM1	ENSG00000099204
rs371767740	chr15:85927912	-1.30292	N	chr15:86294211	7	intronic	.	AKAP13	ENSG00000170776
rs113342816	chr4:140586396	-1.30292	N	N	5	upstream	.	.	.
rs572099306	chr5:66299499	-1.30292	N	N	NA	ncRNA_intronic	.	MAST4	ENSG00000069020
rs543959850	chr2:101712522	-1.30292	N	chr2:101778319	NA	intronic	.	TBC1D8	ENSG00000204634
rs58006780	chr8:25903751	-1.30292	N	N	2b	intergenic	.	.	.
rs80216417	chr2:238807324	-1.30292	N	chr2:238873673	2b	intronic	.	RAMP1	ENSG00000132329
rs577290737	chr17:4870997	-1.30292	N	chr17:5326162	NA	intronic	.	SPAG7	ENSG00000091640
rs1347818	chr2:224822669	-1.30292	N	N	1f	intronic	.	MRPL44	ENSG00000135900
rs574884435	chr3:98455193	-1.30292	N	chr3:98428155	NA	intronic	.	ST3GAL6	ENSG00000064225
rs568602041	chr2:197458639	-1.30292	N	chr2:196974333	NA	intergenic	.	.	.
rs539542413	chr6:45934591	-1.30292	N	chr6:45569863	NA	intronic	.	CLIC5	ENSG00000112782
rs527804917	chr14:23896546	-1.30292	N	chr14:23755598	NA	intronic	.	MYH7	ENSG00000092054
rs7735998	chr5:66337544	-1.30292	Y	N	7	intronic	.	MAST4	ENSG00000069020
rs191441322	chr4:141828129	-1.30292	N	N	6	intronic	.	RNF150	ENSG00000170153
rs114058061	chr3:105542692	-1.30292	N	chr3:105934953	4	intronic	.	CBLB	ENSG00000114423
rs533359733	chr6:17914298	-1.30292	N	N	NA	intronic	.	KIF13A	ENSG00000137177
rs572176161	chr2:73114547	-1.30292	N	N	NA	UTR5	.	SPR	ENSG00000116096
rs12668504	chr7:56036873	-1.30292	N	chr7:56068714	5	intronic	.	GBAS	ENSG00000146729
rs56329980	chr15:63361076	-1.30292	N	chr15:63791228	5	intronic	.	TPM1	ENSG00000140416
rs549458237	chr5:140700123	-1.30292	N	chr5:140519166	NA	UTR5	.	TAF7	ENSG00000178913
rs182378380	chr5:78676548	-1.30292	N	N	5	intronic	.	HOMER1	ENSG00000152413
rs375920311	chr10:18749664	-1.30292	N	chr10:18266410	6	intronic	.	CACNB2	ENSG00000165995
rs575017283	chr9:140447064	-1.30292	N	N	NA	downstream	.	.	.
rs146936897	chr1:184878079	-1.30292	N	chr1:185067805	7	intronic	.	FAM129A	ENSG00000135842
rs574739020	chr6:13098179	-1.30292	N	N	NA	intronic	.	.	.
rs560135757	chr4:108915118	-1.30292	N	N	NA	intronic	.	HADH	ENSG00000138796
rs11695	chr6:24403455	-1.30292	Y	N	4	exonic	nonsynonymous	MRS2	ENSG00000124532
rs552159211	chr17:921747	-1.30292	N	chr17:1373518	NA	intronic	.	ABR	ENSG00000159842
rs140167386	chr15:71743916	-1.30292	N	N	5	intronic	.	THSD4	ENSG00000187720
rs543407413	chr9:100269603	-1.30292	N	N	NA	intronic	.	TMOD1	ENSG00000136842
rs543407414	chr9:37996046	-1.30292	N	chr9:38196117	NA	intronic	.	SHB	ENSG00000107338
rs575273538	chr9:14218783	-1.30292	N	chr9:14161670	NA	intronic	.	NFIB	ENSG00000147862
rs181517609	chr18:3250535	-1.30292	N	N	4	intronic	.	MYL12A	ENSG00000101608
rs142380281	chr1:237247085	-1.30292	N	N	7	intronic	.	RYR2	ENSG00000198626
rs534209284	chr3:124779601	-1.30292	N	N	NA	intergenic	.	.	.
rs77706914	chr2:106133127	-1.30292	N	chr2:106433909	5	intergenic	.	.	.
rs140188853	chr1:46377642	-1.30292	N	chr1:46513012	7	intronic	.	MAST2	ENSG00000086015
rs530102938	chr15:86268287	-1.30292	N	chr15:86294211	NA	intronic	.	AKAP13	ENSG00000170776
rs541365745	chr3:101499912	-1.30292	N	chr3:101267385	NA	intronic	.	NXPE3	ENSG00000144815
rs563588805	chr15:65043592	-1.30292	N	chr15:64672002	NA	intronic	.	RBPMS2	ENSG00000166831
rs570089685	chr1:237432226	-1.30292	N	N	NA	intronic	.	RYR2	ENSG00000198626
rs561697702	chr3:188046903	-1.30292	N	chr3:188441161	NA	intronic	.	LPP	ENSG00000145012
rs577506351	chr4:95399174	-1.30292	N	N	NA	intronic	.	PDLIM5	ENSG00000163110
rs537460624	chr11:9589494	-1.30292	N	chr11:9730141	NA	intergenic	.	.	.
rs562760668	chr10:105648356	-1.30292	N	N	NA	intronic	.	OBFC1	ENSG00000107960
rs149328088	chr3:69834386	-1.30292	N	N	2a	intronic	.	MITF	ENSG00000187098
rs568976726	chr15:100018374	-1.30292	N	N	NA	intergenic	.	.	.
rs577195622	chr15:92576662	-1.30292	N	N	NA	intronic	.	SLCO3A1	ENSG00000176463
rs117190924	chr4:95372234	-1.30292	N	N	5	upstream	.	.	.
rs146619826	chr6:13614483	-1.30292	N	N	5	UTR3	.	SIRT5	ENSG00000124523
rs111447985	chr10:105677911	-1.30292	Y	N	2a	UTR5	.	OBFC1	ENSG00000107960
rs565084632	chr8:11541578	-1.30292	N	chr8:11836514	NA	intronic	.	.	.
rs531408822	chr8:67040600	-1.30292	N	chr8:66910531	NA	exonic	nonsynonymous	TRIM55	ENSG00000147573
rs534902292	chr4:37948022	-1.30292	N	chr4:38334531	NA	intronic	.	TBC1D1	ENSG00000065882
rs76032424	chr22:18599020	-1.30292	N	chr22:19058146	4	intronic	.	TUBA8	ENSG00000183785
rs115304077	chr1:113499240	-1.30292	N	N	2b	ncRNA_exonic	.	.	.
rs181096054	chr6:118863926	-1.30292	N	N	4	intronic	.	CEP85L	ENSG00000111860
rs748607	chr3:32148716	-1.30292	N	N	1b	intronic	.	GPD1L	ENSG00000152642
rs149060902	chr2:74376175	-1.30292	N	chr2:74317747	3a	ncRNA_exonic	.	.	.
rs559505957	chr3:192262818	-1.30292	N	N	NA	intronic	.	FGF12	ENSG00000114279
rs144806372	chr5:139599702	-1.30292	N	N	4	intronic	.	CYSTM1	ENSG00000120306
rs535226591	chr5:110408871	-1.30292	N	chr5:110052044	NA	intronic	.	TSLP	ENSG00000145777
rs567630058	chr7:150659286	-1.30292	N	chr7:150278589	NA	intronic	.	KCNH2	ENSG00000055118
rs117099117	chr11:64879093	-1.30292	N	chr11:65369240	4	UTR3	.	VPS51	ENSG00000149823
rs142809251	chr7:112635764	-1.30292	N	chr7:112782556	2b	upstream	.	.	.
rs545144587	chr1:178312498	-1.30292	N	N	NA	intronic	.	RASAL2	ENSG00000075391
rs139980413	chr13:29234348	-1.30292	N	chr13:28842951	4	intronic	.	POMP	ENSG00000132963
rs190319857	chr3:25490438	-1.30292	N	chr3:25381636	4	intronic	.	RARB	ENSG00000077092
rs73348283	chr5:127872953	-1.30292	N	chr5:127487603	4	intronic	.	FBN2	ENSG00000138829
rs73348280	chr5:127872769	-1.30292	N	chr5:127487603	5	intronic	.	FBN2	ENSG00000138829
rs535226592	chr18:33913089	-1.30292	N	N	NA	intronic	.	FHOD3	ENSG00000134775
rs188049020	chr3:38630690	-1.30292	N	N	5	intronic	.	SCN5A	ENSG00000183873
rs73348287	chr5:127873114	-1.30292	N	chr5:127487603	4	exonic	synonymous	FBN2	ENSG00000138829
rs541852315	chr8:124462883	-1.30292	N	N	NA	intergenic	.	.	.
rs560590122	chr2:207024900	-1.30292	N	N	NA	intronic	.	EEF1B2	ENSG00000114942
rs34519984	chr2:198364569	-1.30292	N	chr2:198544183	4	UTR5	.	HSPD1	ENSG00000144381
rs534399174	chr2:3605016	-1.30292	N	N	NA	intronic	.	RNASEH1	ENSG00000171865
rs536033680	chr2:135017186	-1.30292	N	chr2:134991024	NA	intronic	.	MGAT5	ENSG00000152127
rs145036598	chr2:173419480	-1.30292	N	chr2:173339808	3a	intergenic	.	.	.
rs534068370	chr7:123295209	-1.30292	N	N	NA	upstream	.	.	.
rs551360755	chr14:33131693	-1.30292	N	N	NA	intronic	.	AKAP6	ENSG00000151320
rs544909128	chr14:94437230	-1.30292	N	chr14:94008080	NA	intronic	.	ASB2	ENSG00000100628
rs148274977	chr16:82795573	-1.30292	N	N	5	intronic	.	CDH13	ENSG00000140945
rs16898641	chr8:124643574	-1.30292	N	N	2b	intergenic	.	.	.
rs184884826	chr18:33955238	-1.30292	N	N	3a	intronic	.	FHOD3	ENSG00000134775
rs16898642	chr8:124644777	-1.30292	N	N	4	intergenic	.	.	.
rs115873170	chr5:41270229	-1.30292	N	N	7	intergenic	.	.	.
rs147668728	chr2:40556816	-1.30292	N	N	5	intronic	.	SLC8A1	ENSG00000183023
rs573500283	chr2:11623727	-1.30292	N	N	NA	intergenic	.	.	.
rs561101371	chr4:174477825	-1.30292	N	N	NA	intergenic	.	.	.
rs149309672	chr1:214203780	-1.30292	N	chr1:213937382	6	intronic	.	PROX1	ENSG00000117707
rs555373422	chr14:65308713	-1.30292	N	chr14:65564703	NA	intergenic	.	.	.
rs558550630	chr6:43761763	-1.30292	N	chr6:43693094	NA	intergenic	.	.	.
rs149564439	chr10:116418484	-1.30292	N	N	5	intronic	.	ABLIM1	ENSG00000099204
rs540728816	chr17:36859138	-1.30292	N	chr17:37298789	NA	upstream	.	.	.
rs75290306	chr10:106016723	-1.30292	N	N	2b	intronic	.	GSTO1	ENSG00000148834
rs78407054	chr9:106836457	-1.30292	N	N	6	intergenic	.	.	.
rs142373015	chr5:140027821	-1.30292	N	chr5:140519166	4	intronic	.	IK	ENSG00000113141
rs574534550	chr17:36909006	-1.30292	N	chr17:37298789	NA	UTR5	.	PSMB3	ENSG00000108294
rs147124065	chr7:151426662	-1.30292	N	N	5	intronic	.	PRKAG2	ENSG00000106617
rs529026108	chr3:178038236	-1.30292	N	N	NA	intergenic	.	.	.
rs200880344	chr4:186580824	-1.30292	N	N	6	intronic	.	SORBS2	ENSG00000154556
rs144091937	chr3:192287050	-1.30292	N	N	7	intronic	.	FGF12	ENSG00000114279
rs184657088	chr1:198182841	-1.30292	N	chr1:198663661	7	intronic	.	NEK7	ENSG00000151414
rs543353695	chr9:13705825	-1.30292	N	chr9:13676533	NA	intergenic	.	.	.
rs547815140	chr14:74035351	-1.30292	N	N	NA	upstream	.	.	.
rs72833791	chr10:115406173	-1.30292	N	chr10:115719472	5	intronic	.	NRAP	ENSG00000197893
rs144818992	chr9:14237627	-1.30292	N	chr9:14161670	5	intronic	.	NFIB	ENSG00000147862
rs555831713	chr3:69912248	-1.30292	N	N	NA	intronic	.	MITF	ENSG00000187098
rs10419141	chr19:48283105	-1.30292	N	N	4	intronic	.	SEPW1	ENSG00000178980
rs147090727	chr2:33765266	-1.30292	N	N	5	intronic	.	RASGRP3	ENSG00000152689
rs6826605	chr4:23933080	-1.30292	N	N	5	intergenic	.	.	.
rs183886424	chr3:119395695	-1.30292	N	chr3:119736594	4	intronic	.	COX17	ENSG00000138495
rs189718107	chr7:44173009	-1.30292	N	N	5	intergenic	.	.	.
rs997396	chr6:123952112	-1.30292	N	N	5	intronic	.	TRDN	ENSG00000186439
rs534770795	chr21:35288808	-1.30292	N	N	NA	upstream	.	.	.
rs116632019	chr10:88468850	-1.30292	N	N	5	intronic	.	LDB3	ENSG00000122367
rs531020081	chr19:16558386	-1.30292	N	chr19:16548375	NA	intronic	.	EPS15L1	ENSG00000127527
rs139370946	chr11:16831588	-1.30292	N	chr11:16618307	5	intronic	.	PLEKHA7	ENSG00000166689
rs557559513	chr1:41210287	-1.30292	N	chr1:41356780	NA	intronic	.	NFYC	ENSG00000066136
rs72844533	chr17:73045495	-1.30292	N	chr17:72695211	4	intronic	.	KCTD2	ENSG00000180901
rs183570339	chr2:15733920	-1.30292	N	N	5	intronic	.	DDX1	ENSG00000079785
rs573240034	chr18:56212103	-1.30292	N	chr18:56395588	NA	intronic	.	ALPK2	ENSG00000198796
rs544886888	chr22:34173759	-1.30292	N	N	NA	intronic	.	LARGE	ENSG00000133424
rs537939328	chr13:76044064	-1.30292	N	N	NA	intronic	.	TBC1D4	ENSG00000136111
rs377711784	chr9:13840465	-1.30292	N	chr9:13676533	6	intergenic	.	.	.
rs540596076	chr20:13767202	-1.30292	N	N	NA	intronic	.	NDUFAF5	ENSG00000101247
rs556143421	chr10:71077999	-1.30292	N	chr10:70607580	NA	intronic	.	HK1	ENSG00000156515
rs141092512	chr1:237393081	-1.30292	N	N	5	intronic	.	RYR2	ENSG00000198626
rs138507094	chr12:2498222	-1.30292	N	N	7	intronic	.	CACNA1C	ENSG00000151067
rs182488975	chr12:106695570	-1.30292	N	N	2b	upstream	.	.	.
rs113275747	chr14:32872732	-1.30292	N	N	6	intronic	.	AKAP6	ENSG00000151320
rs531688252	chr2:187461846	-1.30292	N	N	NA	intronic	.	ITGAV	ENSG00000138448
rs546119380	chr17:48189806	-1.30292	N	N	NA	UTR3	.	SAMD14	ENSG00000167100
rs115734058	chr7:25164712	-1.30292	N	N	4	intronic	.	CYCS	ENSG00000172115
rs139630944	chr9:130622216	-1.30292	N	chr9:130764955	6	intergenic	.	.	.
rs149130690	chr2:54196240	-1.30292	N	N	5	intronic	.	PSME4	ENSG00000068878
rs186515896	chr9:112606275	-1.30292	N	chr9:112722330	5	intronic	.	PALM2-AKAP2	ENSG00000157654
rs139336566	chr15:92524624	-1.30292	N	N	6	intronic	.	SLCO3A1	ENSG00000176463
rs2027072	chr9:13568681	-1.30292	N	chr9:13676533	2b	intergenic	.	.	.
rs144122155	chr8:41525896	-1.30292	N	N	3a	exonic	synonymous	ANK1	ENSG00000029534
rs184171920	chr10:62336011	-1.30292	N	N	5	intronic	.	ANK3	ENSG00000151150
rs66685359	chr2:10983898	-1.30292	Y	N	7	intergenic	.	.	.
rs544493005	chr18:34081074	-1.30292	N	N	NA	intronic	.	FHOD3	ENSG00000134775
rs140275038	chr11:19208657	-1.30292	N	chr11:19297340	4	intronic	.	CSRP3	ENSG00000129170
rs187790720	chr5:156995997	-1.30292	N	chr5:156655015	5	intronic	.	ADAM19	ENSG00000135074
rs575234219	chr10:116317083	-1.30292	N	N	NA	intronic	.	ABLIM1	ENSG00000099204
rs145113634	chr3:138094030	-1.30292	N	N	6	intronic	.	MRAS	ENSG00000158186
rs554001354	chr15:90641924	-1.30292	N	chr15:90885806	NA	intronic	.	IDH2	ENSG00000182054
rs556330527	chr22:46971524	-1.30292	N	chr22:46615376	NA	intergenic	.	.	.
rs181351590	chr15:85964123	-1.30292	N	chr15:86294211	7	intronic	.	AKAP13	ENSG00000170776
rs6775824	chr3:179382428	-1.30292	N	N	5	intronic	.	USP13	ENSG00000058056
rs530925717	chr12:638556	-1.30292	N	chr12:711662	NA	intronic	.	B4GALNT3	ENSG00000139044
rs556390836	chr15:49170710	-1.30292	N	N	NA	exonic	nonsynonymous	SHC4	ENSG00000185634
rs568163555	chr17:55927482	-1.30292	N	chr17:55463857	NA	upstream	.	.	.
rs562773919	chr14:23912776	-1.30292	N	chr14:23755598	NA	intergenic	.	.	.
rs141606952	chr4:141938012	-1.30292	N	N	5	intronic	.	RNF150	ENSG00000170153
rs138226693	chr3:186985209	-1.30292	N	chr3:186629144	5	intronic	.	MASP1	ENSG00000127241
rs148558254	chr20:19764201	-1.30292	N	N	6	intergenic	.	.	.
rs539255707	chr3:178225607	-1.30292	N	N	NA	intergenic	.	.	.
rs544358907	chr2:173956427	-1.30292	N	N	NA	intronic	.	MLTK	ENSG00000091436
rs140144915	chr6:145694901	-1.30292	N	N	7	intergenic	.	.	.
rs574300164	chr1:237205679	-1.30292	N	N	NA	upstream	.	RYR2	ENSG00000198626
rs567031611	chr10:91280352	-1.30292	N	chr10:91002804	NA	intronic	.	SLC16A12	ENSG00000152779
rs531168962	chr13:22244315	-1.30292	N	N	NA	upstream	.	.	.
rs191654110	chr15:86185740	-1.30292	N	chr15:86294211	5	intronic	.	AKAP13	ENSG00000170776
rs555556086	chr15:42213062	-1.30292	N	chr15:42266262	NA	intronic	.	EHD4	ENSG00000103966
rs533446676	chr13:29957878	-1.30292	N	N	NA	intronic	.	MTUS2	ENSG00000132938
rs567202139	chr11:119247020	-1.30292	N	chr11:118747576	NA	intronic	.	USP2	ENSG00000036672
rs115977185	chr13:32774846	-1.30292	N	N	5	intronic	.	FRY	ENSG00000073910
rs545688785	chr2:173938129	-1.30292	N	N	NA	intergenic	.	.	.
rs564233351	chr8:52720447	-1.30292	N	N	NA	intronic	.	PXDNL	ENSG00000147485
rs375803338	chr20:2644357	-1.30292	N	chr20:3140304	2b	exonic	synonymous	IDH3B	ENSG00000101365
rs721576	chr17:1620734	-1.30292	N	chr17:2014984	3a	intronic	.	WDR81	ENSG00000167716
rs558842295	chr3:25522556	-1.30292	N	chr3:25381636	NA	intronic	.	RARB	ENSG00000077092
rs576589602	chr5:173315125	-1.30292	N	chr5:173075213	NA	upstream	.	.	.
rs539771090	chr14:105044141	-1.30292	N	chr14:105258892	NA	intergenic	.	.	.
rs78216984	chr14:73279615	-1.30292	N	chr14:73414316	5	intronic	.	DPF3	ENSG00000205683
rs75146829	chr8:11597004	-1.30292	N	chr8:11836514	3a	intronic	.	GATA4	ENSG00000136574
rs376890753	chr4:95329479	-1.30292	N	N	6	intergenic	.	.	.
rs535465995	chr8:125632476	-1.30292	N	N	NA	intronic	.	MTSS1	ENSG00000170873
rs117048033	chr7:35485509	-1.30292	N	N	7	intergenic	.	.	.
rs148768429	chr8:22236494	-1.30292	N	chr8:22436681	7	intronic	.	SLC39A14	ENSG00000104635
rs6799834	chr3:187008964	-1.30292	N	chr3:186629144	4	intronic	.	MASP1	ENSG00000127241
rs141123515	chr1:101492062	-1.30292	N	chr1:101100839	2b	ncRNA_intronic	.	.	.
rs4389239	chr19:52696375	-1.30292	N	chr19:52314161	5	intronic	.	PPP2R1A	ENSG00000105568
rs112355074	chr14:102982976	-1.30292	N	chr14:103333255	4	intergenic	.	.	.
rs570701809	chr18:25744189	-1.30292	N	N	NA	intronic	.	CDH2	ENSG00000170558
rs549528862	chr7:564257	-1.30292	N	N	NA	ncRNA_intronic	.	.	.
rs184621966	chr12:72148036	-1.30292	N	chr12:72179446	5	upstream	.	.	.
rs148768424	chr4:23936298	-1.30292	N	N	6	intergenic	.	.	.
rs187375653	chr8:134569483	-1.30292	N	chr8:134103953	3a	intronic	.	ST3GAL1	ENSG00000008513
rs570826510	chr5:138729860	-1.30292	N	N	NA	exonic	nonsynonymous	PROB1	ENSG00000228672
rs149977948	chr7:129691082	-1.30292	N	chr7:129685597	2a	exonic	nonsynonymous	ZC3HC1	ENSG00000091732
rs547507837	chr12:70000522	-1.30292	N	chr12:69744014	NA	intergenic	.	.	.
rs78242184	chr5:148536463	-1.30292	N	chr5:148198999	7	intronic	.	ABLIM3	ENSG00000173210
rs150353719	chr8:22861185	-1.30292	N	chr8:22436681	5	intronic	.	RHOBTB2	ENSG00000008853
rs562437356	chr6:13407892	-1.30292	N	N	NA	intronic	.	GFOD1	ENSG00000145990
rs532242732	chr9:97634456	-1.30292	N	N	NA	intronic	.	C9orf3	ENSG00000148120
rs564302178	chr19:1243721	-1.30292	N	chr19:836144	NA	intronic	.	ATP5D	ENSG00000099624
rs2103670	chr6:41017969	-1.30292	N	chr6:41054262	7	intergenic	.	.	.
rs534026168	chr14:23898052	-1.30292	N	chr14:23755598	NA	intronic	.	MYH7	ENSG00000092054
rs74563697	chr3:156821349	-1.30292	N	N	4	ncRNA_intronic	.	.	.
rs17853973	chr1:65614154	-1.30292	N	chr1:65848034	3a	exonic	nonsynonymous	AK4	ENSG00000162433
rs533425866	chr17:37820282	-1.30292	N	chr17:38157841	NA	UTR3	.	.	.
rs72737636	chr1:201352080	-1.30292	N	N	5	intronic	.	LAD1	ENSG00000159166
rs368410487	chr22:46745278	-1.30292	N	chr22:46615376	5	intronic	.	TRMU	ENSG00000100416
rs572789035	chr19:46285333	-1.30292	N	chr19:46359794	NA	intronic	.	DMPK	ENSG00000104936
rs544374759	chr10:18738246	-1.30292	N	chr10:18266410	NA	intronic	.	CACNB2	ENSG00000165995
rs115016290	chr9:97541183	-1.30292	N	N	5	intronic	.	C9orf3	ENSG00000148120
rs143203030	chr15:100017794	-1.30292	N	N	5	intergenic	.	.	.
rs542249405	chr2:3584006	-1.30292	N	N	NA	intergenic	.	.	.
rs549512897	chr9:104249497	-1.30292	N	N	NA	UTR5	.	.	.
rs533414457	chr5:149990297	-1.30292	N	chr5:149875731	NA	intronic	.	SYNPO	ENSG00000171992
rs550564082	chr1:206878874	-1.30292	N	chr1:206968955	NA	intronic	.	MAPKAPK2	ENSG00000162889
rs549512899	chr22:34294603	-1.30292	N	N	NA	intronic	.	LARGE	ENSG00000133424
rs201421542	chr4:110650942	-1.30292	N	chr4:110853777	2b	exonic	synonymous	PLA2G12A	ENSG00000123739
rs143739795	chr10:18634795	-1.30292	N	chr10:18266410	5	intronic	.	CACNB2	ENSG00000165995
rs4954112	chr2:134934400	-1.30292	N	chr2:134991024	5	intergenic	.	.	.
rs4954113	chr2:134937523	-1.30292	N	chr2:134991024	5	intergenic	.	.	.
rs569403625	chr3:167800049	-1.30292	N	N	NA	intronic	.	GOLIM4	ENSG00000173905
rs141594465	chr4:174442629	-1.30292	N	N	2b	intergenic	.	.	.
rs531751765	chr1:237172244	-1.30292	N	N	NA	intergenic	.	.	.
rs4954115	chr2:134937762	-1.30292	N	chr2:134991024	7	intergenic	.	.	.
rs117039853	chr1:198240292	-1.30292	N	chr1:198663661	5	intronic	.	NEK7	ENSG00000151414
rs4954118	chr2:134965896	-1.30292	N	chr2:134991024	3a	intergenic	.	.	.
rs564714252	chr8:125551139	-1.30292	N	N	NA	intronic	.	TATDN1	ENSG00000147687
rs371250857	chr1:100113058	-1.30292	N	N	5	intronic	.	PALMD	ENSG00000099260
rs115868939	chr21:40817819	-1.30292	N	chr21:40467643	2a	UTR5	.	SH3BGR	ENSG00000185437
rs538156459	chr3:192163411	-1.30292	N	N	NA	intronic	.	FGF12	ENSG00000114279
rs138686316	chr12:21811391	-1.30292	N	N	5	upstream	.	.	.
rs539405386	chr10:3169819	-1.30292	N	N	NA	intronic	.	PFKP	ENSG00000067057
rs7778263	chr7:80236692	-1.30292	N	N	5	intronic	.	CD36	ENSG00000135218
rs377688242	chr6:118832525	-1.30292	N	N	5	exonic	nonsynonymous	CEP85L	ENSG00000111860
rs542744476	chr6:122720824	-1.30292	N	chr6:122746938	NA	UTR5	.	HSF2	ENSG00000025156
rs537429332	chr18:34031446	-1.30292	N	N	NA	intronic	.	FHOD3	ENSG00000134775
rs115086648	chr10:81108934	-1.30292	N	chr10:81047575	5	intronic	.	PPIF	ENSG00000108179
rs190519429	chr6:105629831	-1.30292	N	N	5	intergenic	.	.	.
rs571657570	chr18:33906939	-1.30292	N	N	NA	intronic	.	FHOD3	ENSG00000134775
rs551530288	chr7:23372836	-1.30292	N	chr7:23513093	NA	intronic	.	IGF2BP3	ENSG00000136231
rs532502904	chr5:102456946	-1.30292	N	chr5:102118385	NA	intronic	.	PPIP5K2	ENSG00000145725
rs147217515	chr6:54120109	-1.30292	N	N	5	intronic	.	MLIP	ENSG00000146147
rs112241454	chr20:5988166	-1.30292	N	N	4	intronic	.	CRLS1	ENSG00000088766
rs549754037	chr1:232624285	-1.30292	N	N	NA	intronic	.	SIPA1L2	ENSG00000116991
rs541283767	chr7:107532635	-1.30292	N	N	NA	intronic	.	DLD	ENSG00000091140
rs548192801	chr4:47706240	-1.30292	N	N	NA	intronic	.	CORIN	ENSG00000145244
rs555121273	chr3:187888873	-1.30292	N	chr3:187652724	NA	intronic	.	.	.
rs182924444	chr1:150986830	-1.30292	N	chr1:150595537	6	intronic	.	PRUNE	ENSG00000143363
rs550118290	chr9:13787399	-1.30292	N	chr9:13676533	NA	intergenic	.	.	.
rs568191958	chr4:141939676	-1.30292	N	N	NA	intronic	.	RNF150	ENSG00000170153
rs531725721	chr1:116297287	-1.30292	N	N	NA	intronic	.	CASQ2	ENSG00000118729
rs560791190	chr1:165616313	-1.30292	N	N	NA	intronic	.	MGST3	ENSG00000143198
rs568359623	chr7:151364654	-1.30292	N	N	NA	intronic	.	PRKAG2	ENSG00000106617
rs140090185	chr3:124740893	-1.30292	N	N	5	intronic	.	HEG1	ENSG00000173706
rs13130424	chr4:174427773	-1.30292	N	N	2b	intergenic	.	.	.
rs550142101	chr3:123107000	-1.30292	N	chr3:123105721	NA	intronic	.	ADCY5	ENSG00000173175
rs553592139	chr3:25824623	-1.30292	N	chr3:25381636	NA	intronic	.	NGLY1	ENSG00000151092
rs562192200	chr1:237211897	-1.30292	N	N	NA	intronic	.	RYR2	ENSG00000198626
rs537524630	chr8:25899831	-1.30292	N	N	NA	intronic	.	EBF2	ENSG00000221818
rs558146266	chr12:2659037	-1.30292	N	chr12:3020644	NA	intronic	.	CACNA1C	ENSG00000151067
rs551936098	chr10:112596751	-1.30292	N	N	NA	UTR3	.	RBM20	ENSG00000203867
rs545773031	chr11:9585550	-1.30292	N	chr11:9730141	NA	intergenic	.	.	.
rs577835289	chr11:19230125	-1.30292	N	chr11:19297340	NA	intronic	.	CSRP3	ENSG00000129170
rs56091487	chr14:94418411	-1.30292	N	chr14:94008080	2b	intronic	.	ASB2	ENSG00000100628
rs192793211	chr10:18602651	-1.30292	N	chr10:18266410	7	intronic	.	CACNB2	ENSG00000165995
rs561087355	chr7:31935879	-1.30292	N	N	NA	intronic	.	PDE1C	ENSG00000154678
rs557152660	chr5:127733859	-1.30292	N	chr5:127487603	NA	intronic	.	FBN2	ENSG00000138829
rs565222722	chr7:132766118	-1.30292	N	N	NA	intronic	.	CHCHD3	ENSG00000106554
rs191693729	chr1:237223033	-1.30292	N	N	7	intronic	.	RYR2	ENSG00000198626
rs77009158	chr11:22741329	-1.30292	N	N	5	intronic	.	GAS2	ENSG00000148935
rs184009407	chr1:214185179	-1.30292	N	chr1:213937382	7	intronic	.	PROX1	ENSG00000117707
rs538550055	chr20:6004912	-1.30292	N	N	NA	intronic	.	CRLS1	ENSG00000088766
rs527909102	chr10:91275013	-1.30292	N	chr10:91002804	NA	intronic	.	SLC16A12	ENSG00000152779
rs2300862	chr14:33295822	-1.30292	N	N	4	intronic	.	AKAP6	ENSG00000151320
rs145479974	chr7:157129001	-1.30292	N	N	4	upstream	.	.	.
rs186453507	chr8:11566860	-1.30292	N	chr8:11836514	2b	intronic	.	GATA4	ENSG00000136574
rs373798709	chr3:12838519	-1.30292	N	chr3:12619083	4	intronic	.	CAND2	ENSG00000144712
rs529839678	chr10:18600886	-1.30292	N	chr10:18266410	NA	intronic	.	CACNB2	ENSG00000165995
rs533137949	chr8:97341045	-1.30292	N	N	NA	intronic	.	PTDSS1	ENSG00000156471
rs28377537	chr8:17658682	-1.30292	N	N	2b	upstream	.	.	.
rs181458419	chr9:71356855	-1.30292	N	N	5	intronic	.	PIP5K1B	ENSG00000107242
rs534262395	chr2:198861351	-1.30292	N	chr2:198544183	NA	intronic	.	PLCL1	ENSG00000115896
rs559271249	chr1:237415076	-1.30292	N	N	NA	intronic	.	RYR2	ENSG00000198626
rs574956991	chr14:55147140	-1.30292	N	N	NA	intronic	.	SAMD4A	ENSG00000020577
rs181153678	chr4:140686483	-1.30292	N	N	6	intronic	.	MAML3	ENSG00000196782
rs115565973	chr3:179383768	-1.30292	N	N	7	intronic	.	USP13	ENSG00000058056
rs570980052	chr4:169423744	-1.30292	N	N	NA	intronic	.	PALLD	ENSG00000129116
rs145615915	chr2:242576777	-1.30292	N	chr2:242421866	2b	upstream	.	THAP4	ENSG00000176946
rs563876133	chr2:43302384	-1.30292	N	chr2:43762195	NA	intergenic	.	.	.
rs75145501	chr17:48243312	-1.30292	N	N	5	upstream	.	.	.
rs556946884	chr13:75937613	-1.30292	N	N	NA	intronic	.	TBC1D4	ENSG00000136111
rs530539210	chr11:34378609	-1.30292	N	chr11:33903609	NA	exonic	nonsynonymous	ABTB2	ENSG00000166016
rs574007513	chr5:16464393	-1.30292	N	N	NA	intronic	.	ZNF622	ENSG00000173545
rs145047970	chr6:157745361	-1.30292	N	N	2b	upstream	.	.	.
rs190324216	chr3:14259127	-1.30292	N	N	7	intergenic	.	.	.
rs181818786	chr6:150486906	-1.30292	N	chr6:150373194	7	intronic	.	PPP1R14C	ENSG00000198729
rs192323434	chr1:62534067	-1.30292	N	N	5	intronic	.	INADL	ENSG00000132849
rs528481295	chr14:23886597	-1.30292	N	chr14:23755598	NA	ncRNA_intronic	.	MYH7	ENSG00000092054
rs11215001	chr11:114338079	-1.30292	N	chr11:113984489	7	intergenic	.	.	.
rs569950899	chr2:179657622	-1.30292	N	N	NA	intronic	.	TTN	ENSG00000155657
rs531559841	chr17:27472862	-1.30292	N	chr17:27961562	NA	intronic	.	MYO18A	ENSG00000196535
rs535998478	chr11:12000977	-1.30292	N	chr11:12133478	NA	intronic	.	DKK3	ENSG00000050165
rs560125530	chr1:43152506	-1.30292	N	chr1:43409179	NA	intronic	.	YBX1	ENSG00000065978
rs527376708	chr7:90356599	-1.30292	N	N	NA	intronic	.	CDK14	ENSG00000058091
rs530272380	chr1:43147761	-1.30292	N	chr1:43409179	NA	upstream	.	.	.
rs530272382	chr2:40643508	-1.30292	N	N	NA	intronic	.	SLC8A1	ENSG00000183023
rs189336304	chr3:123102157	-1.30292	N	chr3:123105721	4	intronic	.	ADCY5	ENSG00000173175
rs577861427	chr17:77024430	-1.30292	N	N	NA	intronic	.	C1QTNF1	ENSG00000173918
rs187870360	chr3:123164209	-1.30292	N	chr3:123105721	5	intronic	.	ADCY5	ENSG00000173175
rs62172022	chr2:170874050	-1.30292	N	N	4	intronic	.	UBR3	ENSG00000144357
rs544967443	chr7:101684638	-1.30292	N	chr7:101880795	NA	intronic	.	CUX1	ENSG00000257923
rs536347661	chr1:206845160	-1.30292	N	chr1:206968955	NA	intergenic	.	.	.
rs550608686	chr6:105657245	-1.30292	N	N	NA	intergenic	.	.	.
rs17106822	chr12:70002097	-1.30292	N	chr12:69744014	2a	downstream	.	.	.
rs143935578	chr3:66166062	-1.30292	N	N	5	intronic	.	SLC25A26	ENSG00000144741
rs563509110	chr19:2722554	-1.30292	N	chr19:3220857	NA	intergenic	.	.	.
rs533566268	chr8:17480089	-1.30292	N	N	NA	intronic	.	PDGFRL	ENSG00000104213
rs185947432	chr3:48154227	-1.30292	N	chr3:48388170	4	intergenic	.	.	.
rs559228610	chr8:2021766	-1.30292	N	N	NA	intronic	.	MYOM2	ENSG00000036448
rs148008315	chr22:26141103	-1.30292	N	N	7	intronic	.	MYO18B	ENSG00000133454
rs11711591	chr3:69803778	-1.30292	N	N	6	intronic	.	MITF	ENSG00000187098
rs544681741	chr18:32626919	-1.30292	N	N	NA	intronic	.	MAPRE2	ENSG00000166974
rs531334587	chr8:17480739	-1.30292	N	N	NA	intronic	.	PDGFRL	ENSG00000104213
rs369489380	chr1:206833159	-1.30292	N	chr1:206968955	2b	intergenic	.	.	.
rs550931897	chr8:42403106	-1.30292	N	N	NA	intronic	.	SMIM19	ENSG00000176209
rs112622309	chr15:71785789	-1.30292	N	N	6	intronic	.	THSD4	ENSG00000187720
rs573158097	chr10:112485223	-1.30292	N	N	NA	intronic	.	RBM20	ENSG00000203867
rs547532744	chr14:77423873	-1.30292	N	chr14:77856184	NA	intergenic	.	.	.
rs74659478	chr10:69871837	-1.30292	N	chr10:69559409	5	intronic	.	MYPN	ENSG00000138347
rs74246322	chr14:105048065	-1.30292	N	chr14:105258892	5	intronic	.	C14orf180	ENSG00000184601
rs186428470	chr12:50220884	-1.30292	N	chr12:50599709	3a	intronic	.	NCKAP5L	ENSG00000167566
rs76116642	chr4:159739694	-1.30292	N	N	6	intronic	.	FNIP2	ENSG00000052795
rs539629097	chr1:180516375	-1.30292	N	chr1:180905694	NA	intergenic	.	.	.
rs538864572	chr9:116326877	-1.30292	N	chr9:116085822	NA	intronic	.	RGS3	ENSG00000138835
rs531149708	chr1:237549170	-1.30292	N	N	NA	intronic	.	RYR2	ENSG00000198626
rs28439743	chr9:2624276	-1.30292	N	chr9:2622278	5	intronic	.	VLDLR	ENSG00000147852
rs182182537	chr7:31916772	-1.30292	N	N	5	intronic	.	PDE1C	ENSG00000154678
rs148468290	chr4:114536064	-1.30292	N	N	7	intronic	.	CAMK2D	ENSG00000145349
rs571450111	chr3:119375924	-1.30292	N	chr3:119736594	NA	intronic	.	POPDC2	ENSG00000121577
rs144712573	chr2:3524956	-1.30292	N	N	4	intergenic	.	.	.
rs572862577	chr2:26474903	-1.30292	N	N	NA	intronic	.	HADHB	ENSG00000138029
rs141748689	chr5:14727523	-1.30292	N	chr5:14610309	2b	intronic	.	ANKH	ENSG00000154122
rs552541414	chr17:45284484	-1.30292	N	chr17:45329477	NA	intergenic	.	.	.
rs561915395	chr3:98480370	-1.30292	N	chr3:98428155	NA	intronic	.	ST3GAL6	ENSG00000064225
rs555887120	chr19:56135986	-1.30292	N	N	NA	upstream	.	.	.
rs531017165	chr12:6603133	-1.30292	N	chr12:6499533	NA	upstream	.	NCAPD2	ENSG00000010292
rs555626875	chr4:25863739	-1.30292	N	chr4:25408838	NA	intronic	.	SEL1L3	ENSG00000091490
rs570710381	chr12:2634963	-1.30292	N	chr12:3020644	NA	intronic	.	CACNA1C	ENSG00000151067
rs35475915	chr1:156711518	-1.30292	N	N	2b	upstream;downstream	.	.	.
rs372564061	chr14:74353947	-1.30292	N	N	2b	intronic	.	ZNF410	ENSG00000119725
rs529001405	chr10:121412794	-1.30292	N	N	NA	intronic	.	BAG3	ENSG00000151929
rs527651487	chr3:120315000	-1.30292	N	N	NA	upstream	.	.	.
rs10035043	chr4:174600377	-1.30292	N	N	7	intergenic	.	.	.
rs533874111	chr15:83735661	-1.30292	N	N	NA	exonic	synonymous	BTBD1	ENSG00000064726
rs566317031	chr15:86007163	-1.30292	N	chr15:86294211	NA	intronic	.	AKAP13	ENSG00000170776
rs548573819	chr22:34318829	-1.30292	N	N	NA	intergenic	.	.	.
rs543267701	chr10:116239912	-1.30292	N	N	NA	intronic	.	ABLIM1	ENSG00000099204
rs189000916	chr7:120487844	-1.30292	N	N	7	intronic	.	TSPAN12	ENSG00000106025
rs549802446	chr7:107133698	-1.30292	N	N	NA	intronic	.	COG5	ENSG00000164597
rs549997627	chr9:97573864	-1.30292	N	N	NA	intronic	.	C9orf3	ENSG00000148120
rs535534885	chr2:179672551	-1.30292	N	N	NA	upstream	.	.	.
rs140645882	chr2:11012388	-1.30292	N	N	5	intergenic	.	.	.
rs6477690	chr9:111880713	-1.30292	N	N	4	intronic	.	TMEM245	ENSG00000106771
rs181467397	chr10:21182989	-1.30292	N	N	7	intronic	.	NEBL	ENSG00000078114
rs561929037	chr12:6647429	-1.30292	N	chr12:6499533	NA	UTR3	.	GAPDH	ENSG00000111640
rs545153232	chr22:41876444	-1.30292	N	chr22:41752944	NA	intronic	.	ACO2	ENSG00000100412
rs9562336	chr13:42274240	-1.30292	N	N	6	intronic	.	VWA8	ENSG00000102763
rs9562337	chr13:42274582	-1.30292	N	N	5	intronic	.	VWA8	ENSG00000102763
rs13331207	chr16:77756147	-1.30292	N	chr16:77257613	4	upstream	.	.	.
rs560283670	chr1:236915920	-1.30292	N	N	NA	intronic	.	ACTN2	ENSG00000077522
rs115777882	chr17:55176873	-1.30292	N	chr17:55463857	4	intronic	.	AKAP1	ENSG00000121057
rs565147021	chr10:28969028	-1.30292	N	chr10:28780293	NA	intronic	.	BAMBI	ENSG00000095739
rs57799702	chr5:31636495	-1.30292	N	N	5	intergenic	.	.	.
rs9562338	chr13:42276799	-1.30292	N	N	5	intronic	.	VWA8	ENSG00000102763
rs139175885	chr6:46456661	-1.30292	N	chr6:46885844	5	intronic	.	RCAN2	ENSG00000172348
rs79470347	chr20:19739185	-1.30292	N	N	2a	intergenic	.	.	.
rs78293382	chr3:42142835	-1.30292	N	N	4	intronic	.	TRAK1	ENSG00000182606
rs78697295	chr3:16983325	-1.30292	N	chr3:16911330	6	intronic	.	PLCL2	ENSG00000154822
rs114967475	chr22:39618107	-1.30292	N	chr22:39840130	6	intergenic	.	.	.
rs190223071	chr7:47977811	-1.30292	N	chr7:48105493	4	intronic	.	PKD1L1	ENSG00000158683
rs543497692	chr4:186578863	-1.30292	N	N	NA	intronic	.	SORBS2	ENSG00000154556
rs550933784	chr2:106106594	-1.30292	N	chr2:106433909	NA	intergenic	.	.	.
rs543119023	chr3:67048689	-1.30292	N	N	NA	upstream	.	.	.
rs146783914	chr2:192700534	-1.30292	N	chr2:192522423	2b	UTR3	.	SDPR	ENSG00000168497
rs79095292	chr9:134166647	-1.30292	N	N	5	intronic	.	PPAPDC3	ENSG00000160539
rs531510480	chr9:116335405	-1.30292	N	chr9:116085822	NA	intronic	.	RGS3	ENSG00000138835
rs561717547	chr5:138263131	-1.30292	N	N	NA	intronic	.	CTNNA1	ENSG00000044115
rs552377616	chr3:66169136	-1.30292	N	N	NA	intronic	.	SLC25A26	ENSG00000144741
rs182317787	chr7:44648123	-1.30292	N	chr7:44811223	5	intronic	.	OGDH	ENSG00000105953
rs140471280	chr8:8998606	-1.30292	N	N	5	exonic	nonsynonymous	PPP1R3B	ENSG00000173281
rs9370104	chr6:13426040	-1.30292	N	N	5	intronic	.	GFOD1	ENSG00000145990
rs9370103	chr6:13425595	-1.30292	N	N	5	intronic	.	GFOD1	ENSG00000145990
rs181330521	chr5:44809157	-1.30292	N	N	4	exonic	synonymous	MRPS30	ENSG00000112996
rs59795423	chr10:92782972	-1.30292	N	N	5	intergenic	.	.	.
rs561003646	chr17:7108251	-1.30292	N	chr17:7240391	NA	intronic	.	DLG4	ENSG00000132535
rs149488358	chr14:34405832	-1.30292	N	N	5	intronic	.	EGLN3	ENSG00000129521
rs554030091	chr18:25689425	-1.30292	N	N	NA	intronic	.	CDH2	ENSG00000170558
rs143716712	chr4:65228366	-1.30292	N	N	7	intronic	.	TECRL	ENSG00000205678
rs76694480	chr5:175120724	-1.30292	N	N	4	intergenic	.	.	.
rs182182109	chr15:85923292	-1.30292	N	chr15:86294211	4	upstream	.	.	.
rs565958115	chr12:50216227	-1.30292	N	chr12:50599709	NA	intronic	.	NCKAP5L	ENSG00000167566
rs587645969	chr1:150985119	-1.30292	N	chr1:150595537	NA	intronic	.	PRUNE	ENSG00000143363
rs575149582	chr1:62532801	-1.30292	N	N	NA	intronic	.	INADL	ENSG00000132849
rs372873492	chr13:75992102	-1.30292	N	N	3a	intronic	.	TBC1D4	ENSG00000136111
rs574000630	chr22:34272060	-1.30292	N	N	NA	intronic	.	LARGE	ENSG00000133424
rs548332082	chr3:48636143	-1.30292	N	chr3:48388170	NA	downstream	.	.	.
rs569661106	chr12:68306482	-1.30292	N	chr12:68667462	NA	intergenic	.	.	.
rs555739973	chr1:1310506	-1.30292	N	N	NA	UTR5	.	AURKAIP1	ENSG00000175756
rs566642804	chr12:32989454	-1.30292	N	N	NA	intronic	.	PKP2	ENSG00000057294
rs539419241	chr2:46769012	-1.30292	N	N	NA	upstream	.	.	.
rs554616402	chr5:126333200	-1.30292	N	chr5:126091428	NA	intronic	.	2020-03-03	ENSG00000173926
rs113584938	chr10:33613729	-1.30292	N	N	5	intronic	.	NRP1	ENSG00000099250
rs28426084	chr15:79043877	-1.30292	N	N	5	upstream	.	.	.
rs527981202	chr13:21750830	-1.30292	N	N	NA	UTR5	.	MRP63	ENSG00000173141
rs114568321	chr7:80229394	-1.30292	N	N	5	intergenic	.	.	.
rs562442466	chr4:114366427	-1.30292	N	N	NA	intergenic	.	.	.
rs533907962	chr1:57139396	-1.30292	N	chr1:56905524	NA	intronic	.	PRKAA2	ENSG00000162409
rs201474422	chr8:25899749	-1.30292	N	N	4	exonic	synonymous	EBF2	ENSG00000221818
rs904006	chr8:11604026	-1.30292	N	chr8:11836514	2a	intronic	.	GATA4	ENSG00000136574
rs553131392	chr18:33966696	-1.30292	N	N	NA	intronic	.	FHOD3	ENSG00000134775
rs570021191	chr10:23386130	-1.30292	N	N	NA	intronic	.	MSRB2	ENSG00000148450
rs143300431	chr20:36770793	-1.30292	N	chr20:36895860	5	intronic	.	TGM2	ENSG00000198959
rs545770716	chr9:107537524	-1.30292	N	N	NA	UTR3	.	.	.
rs463111	chr5:66192643	-1.30292	Y	N	4	intronic	.	MAST4	ENSG00000069020
rs185830268	chr6:3910001	-1.30292	N	N	5	intergenic	.	.	.
rs148630725	chr3:27382456	-1.30292	N	chr3:27371843	6	intronic	.	NEK10	ENSG00000163491
rs60575405	chr4:114368442	-1.30292	N	N	4	intergenic	.	.	.
rs577882109	chr2:40559147	-1.30292	N	N	NA	intronic	.	SLC8A1	ENSG00000183023
rs540049932	chr12:2494602	-1.30292	N	N	NA	intronic	.	CACNA1C	ENSG00000151067
rs527850833	chr11:16902405	-1.30292	N	chr11:16618307	NA	intronic	.	PLEKHA7	ENSG00000166689
rs549123116	chr15:77838674	-1.30292	N	chr15:77673459	NA	intergenic	.	.	.
rs542271122	chr12:93784390	-1.30292	N	chr12:94144175	NA	ncRNA_intronic	.	NUDT4	ENSG00000173598
rs535737391	chr12:111020426	-1.30292	N	chr12:111357727	NA	intronic	.	PPTC7	ENSG00000196850
rs183764974	chr13:30019009	-1.30292	N	N	4	intronic	.	MTUS2	ENSG00000132938
rs189957532	chr1:228545658	-1.30292	N	N	4	intronic	.	OBSCN	ENSG00000154358
rs114185146	chr14:104553657	-1.30292	N	N	5	intronic	.	ASPG	ENSG00000166183
rs567527586	chr16:58456185	-1.30292	N	N	NA	intergenic	.	.	.
rs569317762	chr17:36860282	-1.30292	N	chr17:37298789	NA	intergenic	.	.	.
rs548906171	chr12:123943259	-1.30292	N	chr12:124019055	NA	intronic	.	SNRNP35	ENSG00000184209
rs551881827	chr15:85997972	-1.30292	N	chr15:86294211	NA	intronic	.	AKAP13	ENSG00000170776
rs527818655	chr16:58066905	-1.30292	N	N	NA	intronic	.	MMP15	ENSG00000102996
rs187786087	chr1:150977853	-1.30292	N	chr1:150595537	7	intronic	.	FAM63A	ENSG00000143409
rs185165027	chr9:128003967	-1.30292	N	N	3a	upstream	.	.	.
rs575220277	chr5:66043507	-1.30292	N	N	NA	intronic	.	MAST4	ENSG00000069020
rs183926226	chr15:63348758	-1.30292	N	chr15:63791228	7	intronic	.	TPM1	ENSG00000140416
rs7321314	chr13:75988283	-1.30292	N	N	3a	intronic	.	TBC1D4	ENSG00000136111
rs554985335	chr3:167742586	-1.30292	N	N	NA	intronic	.	GOLIM4	ENSG00000173905
rs530526503	chr20:42817032	-1.30292	N	chr20:42660286	NA	upstream	.	.	.
rs565811507	chr17:55163438	-1.30292	N	chr17:55463857	NA	intronic	.	AKAP1	ENSG00000121057
rs141277173	chr1:57114012	-1.30292	N	chr1:56905524	7	intronic	.	PRKAA2	ENSG00000162409
rs372965165	chr2:106046681	-1.30292	N	chr2:106433909	5	intronic	.	FHL2	ENSG00000115641
rs139127455	chr22:39627787	-1.30292	N	chr22:39840130	4	exonic	nonsynonymous	PDGFB	ENSG00000100311
rs79786845	chr3:69153757	-1.30292	N	N	3a	exonic	synonymous	ARL6IP5	ENSG00000144746
rs113591876	chr15:85395397	-1.30292	N	chr15:85178270	7	intronic	.	ALPK3	ENSG00000136383
rs563834933	chr18:12373223	-1.30292	N	chr18:12856908	NA	intronic	.	AFG3L2	ENSG00000141385
rs565310939	chr1:117493430	-1.30292	N	chr1:117544331	NA	intronic	.	PTGFRN	ENSG00000134247
rs544406137	chr3:119372410	-1.30292	N	chr3:119736594	NA	intronic	.	POPDC2	ENSG00000121577
rs143833030	chr1:78513590	-1.30292	N	N	4	intronic	.	GIPC2	ENSG00000137960
rs541791311	chr13:24079219	-1.30292	N	N	NA	intergenic	.	.	.
rs59606061	chr13:20713889	-1.30292	N	N	5	UTR3	.	GJA3	ENSG00000121743
rs200000056	chr7:23340413	-1.30292	N	chr7:23513093	5	intronic	.	MALSU1	ENSG00000156928
rs138750531	chr7:123290696	-1.30292	N	N	5	intergenic	.	.	.
rs149377549	chr12:93569500	-1.30292	N	N	5	ncRNA_intronic	.	.	.
rs567084171	chr18:48186173	-1.30292	N	chr18:48147793	NA	intronic	.	MAPK4	ENSG00000141639
rs556513604	chr4:77229068	-1.30292	N	N	NA	intronic	.	FAM47E-STBD1	ENSG00000272414
rs116412395	chr3:156824383	-1.30292	N	N	5	ncRNA_intronic	.	.	.
rs183740781	chr18:56282285	-1.30292	N	chr18:56395588	7	intronic	.	ALPK2	ENSG00000198796
rs576979727	chr5:170998759	-1.30292	N	N	NA	intergenic	.	.	.
rs552923813	chr11:16895456	-1.30292	N	chr11:16618307	NA	intronic	.	PLEKHA7	ENSG00000166689
rs555527189	chr11:126226446	-1.30292	N	chr11:126024042	NA	intronic	.	ST3GAL4	ENSG00000110080
rs553991777	chr4:186605073	-1.30292	N	N	NA	intronic	.	SORBS2	ENSG00000154556
rs555527184	chr5:71725414	-1.30292	N	chr5:72112421	NA	intergenic	.	.	.
rs573916996	chr2:159892276	-1.30292	N	chr2:160345024	NA	intronic	.	TANC1	ENSG00000115183
rs439446	chr19:45147542	-1.30292	N	chr19:45149235	4	intronic	.	PVR	ENSG00000073008
rs566754332	chr6:13038331	-1.30292	N	N	NA	intronic	.	.	.
rs577651015	chr15:85892296	-1.30292	N	chr15:86294211	NA	intergenic	.	.	.
rs150970428	chr5:126214616	-1.30292	N	chr5:126091428	5	intronic	.	2020-03-03	ENSG00000173926
rs557502719	chr7:123287340	-1.30292	N	N	NA	intergenic	.	.	.
rs190649282	chr15:71945144	-1.30292	N	N	7	intronic	.	THSD4	ENSG00000187720
rs7907602	chr10:116372693	-1.30292	N	N	5	intronic	.	ABLIM1	ENSG00000099204
rs569806659	chr1:74887207	-1.30292	N	N	NA	intronic	.	TNNI3K	ENSG00000116783
rs79811453	chr11:9590218	-1.30292	N	chr11:9730141	4	intergenic	.	.	.
rs533077978	chr16:83029734	-1.30292	N	N	NA	intronic	.	CDH13	ENSG00000140945
rs74145571	chr10:73859013	-1.30292	N	chr10:73520632	4	intronic	.	ASCC1	ENSG00000138303
rs566298963	chr10:62038341	-1.30292	N	N	NA	intronic	.	ANK3	ENSG00000151150
rs559673530	chr2:220280984	-1.30292	N	chr2:220049128	NA	intergenic	.	.	.
rs10422248	chr19:12911926	-1.30292	N	chr19:13176728	4	intronic	.	PRDX2	ENSG00000167815
rs555128181	chr14:33280729	-1.30292	N	N	NA	intronic	.	AKAP6	ENSG00000151320
rs140210973	chr15:92511879	-1.30292	N	N	4	intronic	.	SLCO3A1	ENSG00000176463
rs549275780	chr10:112493160	-1.30292	N	N	NA	intronic	.	RBM20	ENSG00000203867
rs575631654	chr5:133747531	-1.30292	N	chr5:133619966	NA	exonic	synonymous	CDKN2AIPNL	ENSG00000237190
rs535218771	chr1:228559348	-1.30292	N	N	NA	exonic	nonsynonymous	OBSCN	ENSG00000154358
rs561182036	chr6:140666082	-1.30292	N	N	NA	intergenic	.	.	.
rs186175599	chr12:29469378	-1.30292	N	N	7	ncRNA_intronic	.	FAR2	ENSG00000064763
rs116900797	chr14:105045466	-1.30292	N	chr14:105258892	4	upstream	.	.	.
rs527344956	chr14:96003542	-1.30292	N	N	NA	intronic	.	GLRX5	ENSG00000182512
rs530577099	chr8:125365333	-1.30292	N	N	NA	intronic	.	TMEM65	ENSG00000164983
rs561322545	chr12:21925940	-1.30292	N	N	NA	intronic	.	KCNJ8	ENSG00000121361
rs573999393	chr16:23153278	-1.30292	N	N	NA	intronic	.	USP31	ENSG00000103404
rs571652271	chr7:16386195	-1.30292	N	N	NA	intronic	.	ISPD	ENSG00000214960
rs116118328	chr11:9589748	-1.30292	N	chr11:9730141	5	intergenic	.	.	.
rs142659775	chr7:123239114	-1.30292	N	N	7	intronic	.	.	.
rs185233052	chr2:179632137	-1.30292	N	N	7	intronic	.	TTN	ENSG00000155657
rs549190654	chr3:192323852	-1.30292	N	N	NA	intronic	.	FGF12	ENSG00000114279
rs189739892	chr3:159322240	-1.30292	N	chr3:159637678	4	intronic	.	IQCJ-SCHIP1	ENSG00000250588
rs553323123	chr3:122687860	-1.30292	N	chr3:123105721	NA	intronic	.	SEMA5B	ENSG00000082684
rs570534959	chr7:32001644	-1.30292	N	N	NA	intronic	.	PDE1C	ENSG00000154678
rs146348086	chr3:12669384	-1.30292	N	chr3:12267780	6	intronic	.	RAF1	ENSG00000132155
rs182033555	chr7:35286630	-1.30292	N	N	5	intronic	.	TBX20	ENSG00000164532
rs556683110	chr7:123296584	-1.30292	N	N	NA	intronic	.	LMOD2	ENSG00000170807
rs542255833	chr17:17746286	-1.30292	N	chr17:17707105	NA	downstream	.	.	.
rs565142136	chr12:33041277	-1.30292	N	N	NA	intronic	.	PKP2	ENSG00000057294
rs561773058	chr8:25831708	-1.30292	N	N	NA	intronic	.	EBF2	ENSG00000221818
rs551926083	chr11:111782735	-1.30292	N	chr11:111543916	NA	UTR5	.	CRYAB	ENSG00000109846
rs2079512	chr17:42904693	-1.30292	N	chr17:43392208	7	intronic	.	GJC1	ENSG00000182963
rs188968774	chr10:123877005	-1.30292	N	N	5	intronic	.	TACC2	ENSG00000138162
rs117141756	chr10:18759699	-1.30292	N	chr10:18266410	5	intronic	.	CACNB2	ENSG00000165995
rs550744889	chr20:24488287	-1.30292	N	N	NA	intronic	.	SYNDIG1	ENSG00000101463
rs562319206	chr3:46900208	-1.30292	N	chr3:47184055	NA	intronic	.	MYL3	ENSG00000160808
rs569940271	chr8:134419184	-1.30292	N	chr8:134103953	NA	intergenic	.	.	.
rs565850877	chr12:19309556	-1.30292	N	N	NA	intronic	.	PLEKHA5	ENSG00000052126
rs201102344	chr10:75012242	-1.30292	N	N	3a	ncRNA_intronic	.	MRPS16	ENSG00000182180
rs530259770	chr2:202305281	-1.30292	N	chr2:202112471	NA	intronic	.	TRAK2	ENSG00000115993
rs529848175	chr5:102090804	-1.30292	N	chr5:102118385	NA	intergenic	.	.	.
rs186852071	chr2:159903320	-1.30292	N	chr2:160345024	7	intronic	.	TANC1	ENSG00000115183
rs903369	chr2:238533442	-1.30292	N	chr2:238873673	4	intergenic	.	.	.
rs529678023	chr7:101592413	-1.30292	N	chr7:101880795	NA	intronic	.	CUX1	ENSG00000257923
rs145687234	chr15:98432635	-1.30292	N	N	7	intergenic	.	.	.
rs181199259	chr12:29532675	-1.30292	N	N	5	intronic	.	ERGIC2	ENSG00000087502
rs117865885	chr4:89260679	-1.30292	N	N	7	intergenic	.	.	.
rs546461213	chr4:186657480	-1.30292	N	N	NA	intronic	.	SORBS2	ENSG00000154556
rs549346404	chr10:33624864	-1.30292	N	N	NA	intergenic	.	.	.
rs188385531	chr4:100601112	-1.30292	N	N	7	intergenic	.	.	.
rs538472455	chr14:45602437	-1.30292	N	N	NA	intronic	.	FKBP3	ENSG00000100442
rs182296198	chr18:48186427	-1.30292	N	chr18:48147793	5	intronic	.	MAPK4	ENSG00000141639
rs548781571	chr9:100294609	-1.30292	N	N	NA	intronic	.	TMOD1	ENSG00000136842
rs546461218	chr3:64884007	-1.30292	N	chr3:64705365	NA	ncRNA_intronic	.	.	.
rs565774765	chr1:46501448	-1.30292	N	chr1:46513012	NA	exonic	nonsynonymous	MAST2	ENSG00000086015
rs185014513	chr18:8622848	-1.30292	N	N	5	intronic	.	RAB12	ENSG00000206418
rs535411661	chr14:55254309	-1.30292	N	chr14:55744810	NA	intronic	.	SAMD4A	ENSG00000020577
rs554615210	chr1:151882219	-1.30292	N	N	NA	UTR5	.	THEM4	ENSG00000159445
rs189115231	chr22:35998402	-1.30292	N	N	2b	intergenic	.	.	.
rs567388664	chr6:76194658	-1.30292	N	N	NA	intronic	.	FILIP1	ENSG00000118407
rs540447623	chr3:123051251	-1.30292	N	chr3:123105721	NA	intronic	.	ADCY5	ENSG00000173175
rs1571897	chr9:97781919	-1.30292	N	chr9:98243868	5	intronic	.	C9orf3	ENSG00000148120
rs1571896	chr9:97781813	-1.30292	N	chr9:98243868	7	intronic	.	C9orf3	ENSG00000148120
rs1571895	chr9:97788956	-1.30292	N	chr9:98243868	5	intronic	.	C9orf3	ENSG00000148120
rs528012698	chr2:103417906	-1.30292	N	chr2:103394709	NA	intronic	.	TMEM182	ENSG00000170417
rs191023581	chr2:197265185	-1.30292	N	chr2:196974333	4	intronic	.	HECW2	ENSG00000138411
rs190574126	chr8:9000092	-1.30292	N	N	5	intronic	.	PPP1R3B	ENSG00000173281
rs534427064	chr15:71983707	-1.30292	N	N	NA	ncRNA_exonic	.	THSD4	ENSG00000187720
rs186319060	chr17:17833944	-1.30292	N	chr17:17707105	7	intronic	.	TOM1L2	ENSG00000175662
rs574117443	chr3:50687381	-1.30292	N	chr3:50771624	NA	downstream	.	.	.
rs141036903	chr8:17469076	-1.30292	N	N	5	intronic	.	PDGFRL	ENSG00000104213
rs72755608	chr15:92508163	-1.30292	N	N	7	intronic	.	SLCO3A1	ENSG00000176463
rs151301058	chr3:66140456	-1.30292	N	N	4	intronic	.	SLC25A26	ENSG00000144741
rs201601603	chr21:40824090	-1.30292	N	chr21:40467643	4	intronic	.	SH3BGR	ENSG00000185437
rs181329538	chr3:123116397	-1.30292	N	chr3:123105721	7	intronic	.	ADCY5	ENSG00000173175
rs572721727	chr3:121311455	-1.30292	N	chr3:121781723	NA	upstream	.	.	.
rs561316134	chr3:64596667	-1.30292	N	chr3:64705365	NA	intronic	.	ADAMTS9	ENSG00000163638
rs200858541	chr2:220285645	-1.30292	N	chr2:220049128	5	exonic	synonymous	DES	ENSG00000175084
rs562138290	chr7:101683392	-1.30292	N	chr7:101880795	NA	intronic	.	CUX1	ENSG00000257923
rs555057132	chr12:93776996	-1.30292	N	chr12:94144175	NA	ncRNA_intronic	.	NUDT4	ENSG00000173598
rs574479307	chr1:206869608	-1.30292	N	chr1:206968955	NA	intronic	.	MAPKAPK2	ENSG00000162889
rs538801688	chr11:11998458	-1.30292	N	chr11:12133478	NA	intronic	.	DKK3	ENSG00000050165
rs185178411	chr8:67941632	-1.30292	N	N	5	upstream	.	.	.
rs542464557	chr3:192123425	-1.30292	N	N	NA	intronic	.	FGF12	ENSG00000114279
rs564409666	chr3:37068400	-1.30292	N	N	NA	intronic	.	MLH1	ENSG00000076242
rs561667703	chr20:25178109	-1.30292	N	chr20:25194611	NA	intronic	.	ENTPD6	ENSG00000197586
rs138037305	chr10:103656424	-1.30292	N	N	5	intronic	.	C10orf76	ENSG00000120029
rs534973402	chr3:69833753	-1.30292	N	N	NA	intronic	.	MITF	ENSG00000187098
rs546704174	chr14:73298083	-1.30292	N	chr14:73414316	NA	intronic	.	DPF3	ENSG00000205683
rs545343371	chr2:106019031	-1.30292	N	chr2:106433909	NA	intronic	.	FHL2	ENSG00000115641
rs141693995	chr9:128526051	-1.30292	N	N	2b	intronic	.	PBX3	ENSG00000167081
rs562290034	chr4:75908340	-1.30292	N	N	NA	intronic	.	PARM1	ENSG00000169116
rs548873491	chr16:58064833	-1.30292	N	N	NA	intronic	.	MMP15	ENSG00000102996
rs572963004	chr10:76982773	-1.30292	N	chr10:76491047	NA	intronic	.	VDAC2	ENSG00000165637
rs538721789	chr14:105040477	-1.30292	N	chr14:105258892	NA	intergenic	.	.	.
rs566145077	chr8:41527055	-1.30292	N	N	NA	intronic	.	ANK1	ENSG00000029534
rs560195099	chr7:35283884	-1.30292	N	N	NA	intronic	.	TBX20	ENSG00000164532
rs186058482	chr15:44165087	-1.30292	N	chr15:44027885	5	UTR3	.	FRMD5	ENSG00000171877
rs587725660	chr1:145092870	-1.30292	N	N	NA	intronic	.	.	.
rs192980228	chr5:140706477	-1.30292	N	chr5:140519166	7	intergenic	.	.	.
rs569669148	chr7:35270992	-1.30292	N	N	NA	intronic	.	TBX20	ENSG00000164532
rs567399914	chr4:75943280	-1.30292	N	N	NA	intronic	.	PARM1	ENSG00000169116
rs186485837	chr9:14206014	-1.30292	N	chr9:14161670	7	intronic	.	NFIB	ENSG00000147862
rs567399911	chr12:56110960	-1.30292	N	chr12:56375137	NA	ncRNA_intronic	.	BLOC1S1	ENSG00000135441
rs567399912	chr18:25655767	-1.30292	N	N	NA	intronic	.	CDH2	ENSG00000170558
rs543877945	chr5:68513434	-1.30292	N	chr5:68616331	NA	upstream	.	.	.
rs531236540	chr12:32961601	-1.30292	N	N	NA	intronic	.	PKP2	ENSG00000057294
rs552231046	chr3:192207142	-1.30292	N	N	NA	intronic	.	FGF12	ENSG00000114279
rs564827870	chr2:40411332	-1.30292	N	N	NA	ncRNA_intronic	.	SLC8A1	ENSG00000183023
rs373111951	chr16:4380601	-1.30292	N	chr16:4476089	4	intergenic	.	.	.
rs150933482	chr10:88450644	-1.30292	N	N	5	intronic	.	LDB3	ENSG00000122367
rs12631864	chr3:38569764	-1.30292	N	N	5	intergenic	.	.	.
rs548042651	chr22:17680545	-1.30292	N	chr22:17906176	NA	UTR5	.	CECR1	ENSG00000093072
rs552239213	chr14:23902462	-1.30292	N	chr14:23755598	NA	intronic	.	MYH7	ENSG00000092054
rs558988002	chr22:34260478	-1.30292	N	N	NA	intronic	.	LARGE	ENSG00000133424
rs539335004	chr1:237859410	-1.30292	N	N	NA	intronic	.	RYR2	ENSG00000198626
rs566339153	chr3:38763540	-1.30292	N	N	NA	intronic	.	SCN10A	ENSG00000185313
rs187342586	chr3:69926988	-1.30292	N	N	7	intronic	.	MITF	ENSG00000187098
rs557980470	chr1:112211378	-1.30292	N	N	NA	intronic	.	RAP1A	ENSG00000116473
rs533252865	chr18:3251856	-1.30292	N	N	NA	intronic	.	MYL12A	ENSG00000101608
rs562971074	chr1:178311821	-1.30292	N	N	NA	intronic	.	RASAL2	ENSG00000075391
rs184044109	chr8:8996928	-1.30292	N	N	3a	UTR3	.	PPP1R3B	ENSG00000173281
rs148218166	chr2:40673430	-1.30292	N	N	5	intronic	.	SLC8A1	ENSG00000183023
rs543455798	chr12:72151747	-1.30292	N	chr12:72179446	NA	intronic	.	RAB21	ENSG00000080371
rs570678253	chr10:88429249	-1.30292	N	N	NA	intronic	.	LDB3	ENSG00000122367
rs549195963	chr5:175814740	-1.30292	N	N	NA	intronic	.	NOP16	ENSG00000048162
rs564142955	chr8:10191949	-1.30292	N	N	NA	intronic	.	MSRA	ENSG00000175806
rs115563525	chr4:47819291	-1.30292	N	N	7	intronic	.	CORIN	ENSG00000145244
rs112983834	chr4:186634038	-1.30292	N	N	7	intronic	.	SORBS2	ENSG00000154556
rs143919351	chr8:11533043	-1.30292	N	chr8:11836514	6	intergenic	.	.	.
rs574182216	chr3:66460436	-1.30292	N	N	NA	intronic	.	LRIG1	ENSG00000144749
rs370608102	chr3:64895753	-1.30292	N	chr3:64705365	4	ncRNA_intronic	.	.	.
rs561109424	chr5:139622132	-1.30292	N	N	NA	intronic	.	CYSTM1	ENSG00000120306
rs541348283	chr6:13240151	-1.30292	N	N	NA	intronic	.	PHACTR1	ENSG00000112137
rs12342592	chr9:34992208	-1.30292	N	N	2b	intronic	.	DNAJB5	ENSG00000137094
rs537761602	chr7:113143429	-1.30292	N	chr7:112782556	NA	intergenic	.	.	.
rs138330274	chr2:3526303	-1.30292	N	N	7	intergenic	.	.	.
rs544570784	chr4:141998660	-1.30292	N	N	NA	intronic	.	RNF150	ENSG00000170153
rs922116	chr10:62041469	-1.30292	N	N	4	intronic	.	ANK3	ENSG00000151150
rs922117	chr10:62041296	-1.30292	N	N	4	intronic	.	ANK3	ENSG00000151150
rs13097199	chr3:183359497	-1.30292	Y	chr3:183730295	6	intronic	.	KLHL24	ENSG00000114796
rs574566945	chr8:38795389	-1.30292	N	chr8:38804069	NA	intronic	.	PLEKHA2	ENSG00000169499
rs548700710	chr13:30799015	-1.30292	N	chr13:31079184	NA	intronic	.	KATNAL1	ENSG00000102781
rs143855161	chr10:88491806	-1.30292	N	N	7	intronic	.	LDB3	ENSG00000122367
rs532290785	chr4:3469003	-1.30292	N	chr4:3148276	NA	intronic	.	DOK7	ENSG00000175920
rs922118	chr10:62041129	-1.30292	N	N	4	intronic	.	ANK3	ENSG00000151150
rs567160206	chr3:25523216	-1.30292	N	chr3:25381636	NA	intronic	.	RARB	ENSG00000077092
rs182663655	chr3:119363912	-1.30292	N	chr3:119736594	5	intronic	.	POPDC2	ENSG00000121577
rs145617986	chr12:96047305	-1.30292	N	N	4	ncRNA_intronic	.	.	.
rs558217728	chr10:112467860	-1.30292	N	chr10:111969919	NA	intronic	.	RBM20	ENSG00000203867
rs552236310	chr12:616369	-1.30292	N	chr12:711662	NA	intronic	.	B4GALNT3	ENSG00000139044
rs574999362	chr15:83420409	-1.30292	N	N	NA	ncRNA_intronic	.	.	.
rs145019502	chr2:40705685	-1.30292	N	N	7	intronic	.	SLC8A1	ENSG00000183023
rs79212126	chr1:228556726	-1.30292	N	N	4	intronic	.	OBSCN	ENSG00000154358
rs191585478	chr6:46014388	-1.30292	N	chr6:45569863	7	intronic	.	CLIC5	ENSG00000112782
rs74158023	chr10:116407592	-1.30292	N	N	4	intronic	.	ABLIM1	ENSG00000099204
rs556713043	chr8:144661394	-1.30292	N	chr8:144626721	NA	upstream;downstream	.	.	.
rs550452010	chr19:1383341	-1.30292	N	chr19:1132637	NA	upstream	.	.	.
rs8071804	chr17:37310828	-1.30292	N	chr17:37800988	4	intergenic	.	.	.
rs541535123	chr12:823942	-1.30292	N	chr12:711662	NA	intergenic	.	.	.
rs7095308	chr10:121426312	-1.30292	Y	N	7	intronic	.	BAG3	ENSG00000151929
rs143810283	chr6:56111114	-1.30292	N	N	5	intronic	.	COL21A1	ENSG00000124749
rs368262998	chr3:38682888	-1.30292	N	N	2b	intronic	.	SCN5A	ENSG00000183873
rs543021904	chr5:1122029	-1.30292	N	chr5:1313242	NA	intergenic	.	.	.
rs559862862	chr10:23730067	-1.30292	N	N	NA	UTR3	.	OTUD1	ENSG00000165312
rs192398451	chr5:66191821	-1.30292	N	N	3b	intronic	.	MAST4	ENSG00000069020
rs553829985	chr20:55971051	-1.30292	N	N	NA	intronic	.	RBM38	ENSG00000132819
rs9856467	chr3:123102253	-1.30292	N	chr3:123105721	5	intronic	.	ADCY5	ENSG00000173175
rs567641238	chr4:186655237	-1.30292	N	N	NA	intronic	.	SORBS2	ENSG00000154556
rs533025698	chr2:135163208	-1.30292	N	chr2:134991024	NA	intronic	.	MGAT5	ENSG00000152127
rs189495444	chr2:40499232	-1.30292	N	N	6	intronic	.	SLC8A1	ENSG00000183023
rs141662703	chr2:169491808	-1.30292	N	chr2:169707552	4	intronic	.	CERS6	ENSG00000172292
rs186517290	chr9:2624559	-1.30292	N	chr9:2622278	4	intronic	.	VLDLR	ENSG00000147852
rs553024561	chr2:159988700	-1.30292	N	chr2:160345024	NA	intronic	.	TANC1	ENSG00000115183
rs545280152	chr11:59578548	-1.30292	N	chr11:59826677	NA	upstream	.	.	.
rs45579334	chr11:119225429	-1.30292	N	chr11:118747576	2b	downstream	.	.	.
rs187113730	chr3:37057309	-1.30292	N	N	4	intronic	.	MLH1	ENSG00000076242
rs78463099	chr11:8615113	-1.30292	N	chr11:8823493	4	intronic	.	STK33	ENSG00000130413
rs116117691	chr14:73261878	-1.30292	N	chr14:73414316	6	intronic	.	DPF3	ENSG00000205683
rs373017569	chr22:34291382	-1.30292	N	N	4	intronic	.	LARGE	ENSG00000133424
rs577711210	chr1:216988028	-1.30292	N	N	NA	intronic	.	ESRRG	ENSG00000196482
rs138540331	chr8:17468464	-1.30292	N	N	4	intronic	.	PDGFRL	ENSG00000104213
rs116919662	chr12:3315991	-1.30292	N	chr12:3020644	5	intronic	.	TSPAN9	ENSG00000011105
rs181937091	chr7:35455462	-1.30292	N	N	5	intergenic	.	.	.
rs561511919	chr1:232690705	-1.30292	N	N	NA	intergenic	.	.	.
rs542042527	chr12:64062562	-1.30292	N	N	NA	upstream	.	.	.
rs147349669	chr2:159977194	-1.30292	N	chr2:160345024	7	intronic	.	TANC1	ENSG00000115183
rs80281389	chr3:46030158	-1.30292	N	chr3:46418689	2b	intronic	.	FYCO1	ENSG00000163820
rs554164742	chr6:45926498	-1.30292	N	chr6:45569863	NA	intronic	.	CLIC5	ENSG00000112782
rs541900063	chr12:111018997	-1.30292	N	chr12:111357727	NA	intronic	.	PPTC7	ENSG00000196850
rs556762617	chr12:21796285	-1.30292	N	N	NA	intronic	.	LDHB	ENSG00000111716
rs549553106	chr8:11574160	-1.30292	N	chr8:11836514	NA	intronic	.	GATA4	ENSG00000136574
rs562367843	chr5:113521059	-1.30292	N	N	NA	intergenic	.	.	.
rs34060536	chr8:98776433	-1.30292	N	N	5	NA	NA	.	.
rs541827758	chr3:58419684	-1.30292	N	chr3:58036811	NA	upstream	.	.	.
rs140318475	chr20:36738102	-1.30292	N	chr20:36895860	4	intergenic	.	.	.
rs142817416	chr7:31932328	-1.30292	N	N	4	intronic	.	PDE1C	ENSG00000154678
rs186289515	chr19:46063705	-1.30292	N	chr19:45766729	7	intronic	.	OPA3	ENSG00000125741
rs530873847	chr1:167063043	-1.30292	N	chr1:167424924	NA	intergenic	.	.	.
rs554001491	chr2:101731740	-1.30292	N	chr2:101778319	NA	intronic	.	TBC1D8	ENSG00000204634
rs1693619	chr12:60081030	-1.30292	N	N	7	intronic	.	SLC16A7	ENSG00000118596
rs116951726	chr9:14432158	-1.30292	N	chr9:14161670	5	intergenic	.	.	.
rs558920372	chr18:32697145	-1.30292	N	N	NA	intronic	.	MAPRE2	ENSG00000166974
rs184035448	chr1:201353557	-1.30292	N	N	4	intronic	.	LAD1	ENSG00000159166
rs190396095	chr18:3180685	-1.30292	N	N	2b	intronic	.	MYOM1	ENSG00000101605
rs564547158	chr22:47046165	-1.30292	N	chr22:46615376	NA	intronic	.	GRAMD4	ENSG00000075240
rs201107430	chr1:232568026	-1.30292	N	N	6	exonic	nonsynonymous	SIPA1L2	ENSG00000116991
rs564066651	chr11:1975290	-1.30292	N	chr11:2320013	NA	intronic	.	MRPL23	ENSG00000214026
rs4938649	chr11:119243612	-1.30292	N	chr11:118747576	5	exonic	synonymous	USP2	ENSG00000036672
rs200758438	chr9:14027384	-1.30292	N	chr9:13676533	4	intergenic	.	.	.
rs376038300	chr22:34173833	-1.30292	N	N	6	intronic	.	LARGE	ENSG00000133424
rs535768874	chr12:583002	-1.30292	N	chr12:711662	NA	intronic	.	B4GALNT3	ENSG00000139044
rs183404891	chr22:17638041	-1.30292	N	chr22:17906176	7	intronic	.	CECR5	ENSG00000069998
rs188614097	chr3:119374521	-1.30292	N	chr3:119736594	7	intronic	.	POPDC2	ENSG00000121577
rs537629544	chr3:32612752	-1.30292	N	chr3:33087395	NA	upstream	.	.	.
rs143786653	chr15:72022152	-1.30292	N	N	5	intronic	.	THSD4	ENSG00000187720
rs529722366	chr19:41945061	-1.30292	N	N	NA	intronic	.	ATP5SL	ENSG00000105341
rs376484987	chr4:186655468	-1.30292	N	N	2a	intronic	.	SORBS2	ENSG00000154556
rs555224233	chr7:150668734	-1.30292	N	chr7:150278589	NA	intronic	.	KCNH2	ENSG00000055118
rs542296378	chr5:126347472	-1.30292	N	chr5:126091428	NA	intronic	.	2020-03-03	ENSG00000173926
rs78602754	chr3:66461627	-1.30292	N	N	7	intronic	.	LRIG1	ENSG00000144749
rs148864895	chr1:237387942	-1.30292	N	N	7	intronic	.	RYR2	ENSG00000198626
rs184494453	chr2:40680825	-1.30292	N	N	5	intronic	.	SLC8A1	ENSG00000183023
rs534078850	chr5:145452097	-1.30292	N	N	NA	intergenic	.	.	.
rs557792953	chr4:174604714	-1.30292	N	N	NA	intergenic	.	.	.
rs190852635	chr4:23881665	-1.30292	N	N	6	intronic	.	PPARGC1A	ENSG00000109819
rs191825884	chr5:159436508	-1.30292	N	chr5:159101706	3a	intronic	.	TTC1	ENSG00000113312
rs556812661	chr7:150885109	-1.30292	N	N	NA	upstream	.	.	.
rs17340157	chr13:24463132	-1.30292	N	N	4	UTR5	.	MIPEP	ENSG00000027001
rs560643940	chr3:121319076	-1.30292	N	chr3:121781723	NA	intronic	.	FBXO40	ENSG00000163833
rs563807194	chr13:76361747	-1.30292	N	N	NA	intronic	.	LMO7	ENSG00000136153
rs543785154	chr7:23146507	-1.30292	N	chr7:22774437	NA	intronic	.	KLHL7	ENSG00000122550
rs557652815	chr10:7830596	-1.30292	N	chr10:8287240	NA	intronic	.	ATP5C1	ENSG00000165629
rs140552178	chr13:42280250	-1.30292	N	N	6	intronic	.	VWA8	ENSG00000102763
rs558925820	chr16:284662	-1.30292	N	N	NA	UTR5	.	ITFG3	ENSG00000167930
rs146770558	chr5:113528463	-1.30292	N	N	7	intergenic	.	.	.
rs561543214	chr16:4266369	-1.30292	N	chr16:4476089	NA	intronic	.	SRL	ENSG00000185739
rs561018849	chr20:18548618	-1.30292	N	N	NA	ncRNA_intronic	.	.	.
rs552311009	chr15:42211001	-1.30292	N	chr15:42266262	NA	intronic	.	EHD4	ENSG00000103966
rs531957438	chr10:91234389	-1.30292	N	chr10:91002804	NA	intronic	.	SLC16A12	ENSG00000152779
rs544378613	chr4:140834823	-1.30292	N	N	NA	intronic	.	MAML3	ENSG00000196782
rs543379255	chr5:173329082	-1.30292	N	chr5:173075213	NA	intronic	.	CPEB4	ENSG00000113742
rs532153487	chr6:150467116	-1.30292	N	chr6:150373194	NA	intronic	.	PPP1R14C	ENSG00000198729
rs571321778	chr5:175842175	-1.30292	N	N	NA	intronic	.	CLTB	ENSG00000175416
rs567788277	chr7:142961331	-1.30292	N	chr7:143081942	NA	intronic	.	GSTK1	ENSG00000197448
rs373432202	chr10:18763069	-1.30292	N	chr10:18266410	7	intronic	.	CACNB2	ENSG00000165995
rs185180324	chr9:95965305	-1.30292	N	chr9:95684697	5	intronic	.	WNK2	ENSG00000165238
rs546366370	chr3:123099058	-1.30292	N	chr3:123105721	NA	intronic	.	ADCY5	ENSG00000173175
rs10224889	chr7:35283529	-1.30292	Y	N	5	intronic	.	TBX20	ENSG00000164532
rs11550901	chr1:156710817	-1.30292	N	N	4	UTR5	.	MRPL24	ENSG00000143314
rs554622181	chr1:117171133	-1.30292	N	chr1:117544331	NA	intronic	.	IGSF3	ENSG00000143061
rs191351500	chr6:129600438	-1.30292	N	N	7	intronic	.	LAMA2	ENSG00000196569
rs555725545	chr2:64880656	-1.30292	N	N	NA	intronic	.	SERTAD2	ENSG00000179833
rs79668328	chr18:56159232	-1.30292	N	chr18:56395588	5	intronic	.	ALPK2	ENSG00000198796
rs547149113	chr22:26158491	-1.30292	N	N	NA	intronic	.	MYO18B	ENSG00000133454
rs538227698	chr15:92467842	-1.30292	N	N	NA	intronic	.	SLCO3A1	ENSG00000176463
rs12131303	chr1:237262866	-1.30292	N	N	7	intronic	.	RYR2	ENSG00000198626
rs564260456	chr9:14207856	-1.30292	N	chr9:14161670	NA	intronic	.	NFIB	ENSG00000147862
rs543188319	chr12:49172469	-1.30292	N	chr12:49080698	NA	intronic	.	ADCY6	ENSG00000174233
rs189822338	chr12:94197764	-1.30292	N	chr12:94536803	7	intronic	.	CRADD	ENSG00000169372
rs568402670	chr17:18090955	-1.30292	N	chr17:17707105	NA	intronic	.	ALKBH5	ENSG00000091542
rs575561780	chr10:123900713	-1.30292	N	N	NA	intronic	.	TACC2	ENSG00000138162
rs544058494	chr9:38062227	-1.30292	N	chr9:38196117	NA	intronic	.	SHB	ENSG00000107338
rs142350313	chr7:35285002	-1.30292	N	N	7	intronic	.	TBX20	ENSG00000164532
rs138571175	chr10:123754491	-1.30292	N	N	5	intronic	.	TACC2	ENSG00000138162
rs572015796	chr3:42218302	-1.30292	N	N	NA	intronic	.	TRAK1	ENSG00000182606
rs557974385	chr10:112478974	-1.30292	N	N	NA	intronic	.	RBM20	ENSG00000203867
rs147113319	chr11:59578387	-1.30292	N	chr11:59826677	4	upstream	.	.	.
rs529375948	chr18:25710088	-1.30292	N	N	NA	intronic	.	CDH2	ENSG00000170558
rs572726666	chr22:41877172	-1.30292	N	chr22:41752944	NA	intronic	.	ACO2	ENSG00000100412
rs570137573	chr13:75974724	-1.30292	N	N	NA	intronic	.	TBC1D4	ENSG00000136111
rs564413061	chr2:134925116	-1.30292	N	chr2:134991024	NA	intergenic	.	.	.
rs189057951	chr15:86165354	-1.30292	N	chr15:86294211	6	intronic	.	AKAP13	ENSG00000170776
rs370263209	chr9:116248037	-1.30292	N	chr9:116085822	4	intronic	.	RGS3	ENSG00000138835
rs574171550	chr8:1996479	-1.30292	N	N	NA	intronic	.	MYOM2	ENSG00000036448
rs571843210	chr15:63340454	-1.30292	N	chr15:63791228	NA	intronic	.	TPM1	ENSG00000140416
rs142900163	chr9:20685003	-1.30292	N	N	3a	intronic	.	FOCAD	ENSG00000188352
rs10475597	chr5:173343299	-1.30292	N	chr5:173075213	4	intronic	.	CPEB4	ENSG00000113742
rs560305095	chr8:97292679	-1.30292	N	N	NA	intronic	.	PTDSS1	ENSG00000156471
rs547065356	chr7:132767167	-1.30292	N	N	NA	upstream	.	.	.
rs553271856	chr17:41131868	-1.30292	N	chr17:41172481	NA	intronic	.	PTGES3L	ENSG00000267060
rs568893736	chr2:173948933	-1.30292	N	N	NA	intronic	.	MLTK	ENSG00000091436
rs562206889	chr22:39629825	-1.30292	N	chr22:39840130	NA	intronic	.	PDGFB	ENSG00000100311
rs537417837	chr2:33662491	-1.30292	N	N	NA	intronic	.	RASGRP3	ENSG00000152689
rs79991688	chr4:174437509	-1.30292	N	N	4	intergenic	.	.	.
rs565150036	chr15:85996941	-1.30292	N	chr15:86294211	NA	intronic	.	AKAP13	ENSG00000170776
rs58040282	chr5:149995968	-1.30292	N	chr5:149875731	4	intronic	.	SYNPO	ENSG00000171992
rs181947140	chr7:44174649	-1.30292	N	N	4	intergenic	.	.	.
rs184761195	chr5:66122438	-1.30292	N	N	6	intronic	.	MAST4	ENSG00000069020
rs368264102	chr7:23157608	-1.30292	N	chr7:22774437	5	intronic	.	KLHL7	ENSG00000122550
rs573683825	chr10:112412688	-1.30292	N	chr10:111969919	NA	intronic	.	RBM20	ENSG00000203867
rs531115497	chr18:12373260	-1.30292	N	chr18:12856908	NA	intronic	.	AFG3L2	ENSG00000141385
rs566802558	chr9:573298	-1.30292	N	chr9:288414	NA	intronic	.	KANK1	ENSG00000107104
rs183046648	chr20:30192257	-1.30292	N	chr20:30401407	3a	upstream	.	.	.
rs555135010	chr5:127805625	-1.30292	N	chr5:127487603	NA	intronic	.	FBN2	ENSG00000138829
rs146737223	chr12:119614639	-1.30292	N	N	3a	intergenic	.	.	.
rs190755362	chr3:171364665	-1.30292	N	chr3:171408531	2b	intronic	.	PLD1	ENSG00000075651
rs532498105	chr8:11556924	-1.30292	N	chr8:11836514	NA	intronic	.	.	.
rs144393754	chr13:42280608	-1.30292	N	N	4	intronic	.	VWA8	ENSG00000102763
rs17102210	chr14:65310994	-1.30292	N	chr14:65564703	6	intergenic	.	.	.
rs138643163	chr5:122373423	-1.30292	N	chr5:122093740	6	upstream	.	.	.
rs144053520	chr7:44635726	-1.30292	N	chr7:44811223	4	intergenic	.	.	.
rs565930077	chr10:112447087	-1.30292	N	chr10:111969919	NA	intronic	.	RBM20	ENSG00000203867
rs531051833	chr1:184797459	-1.30292	N	chr1:185067805	NA	intronic	.	FAM129A	ENSG00000135842
rs150560839	chr1:167618706	-1.30292	N	chr1:167600842	3a	intronic	.	RCSD1	ENSG00000198771
rs556803351	chr12:25349659	-1.30292	N	N	NA	intronic	.	LYRM5	ENSG00000205707
rs150869452	chr7:151414225	-1.30292	N	N	5	intronic	.	PRKAG2	ENSG00000106617
rs191753239	chr12:68306424	-1.30292	N	chr12:68667462	7	intergenic	.	.	.
rs533753162	chr19:1605202	-1.30292	N	chr19:1132637	NA	intronic	.	UQCR11	ENSG00000127540
rs537170918	chr4:23819619	-1.30292	N	N	NA	intronic	.	PPARGC1A	ENSG00000109819
rs191760508	chr8:52579046	-1.30292	N	N	6	intronic	.	PXDNL	ENSG00000147485
rs73896711	chr20:5989010	-1.30292	N	N	4	intronic	.	CRLS1	ENSG00000088766
rs139343185	chr5:41458040	-1.30292	N	N	7	intronic	.	PLCXD3	ENSG00000182836
rs10947091	chr6:30747216	-1.30292	N	N	4	intergenic	.	.	.
rs180916744	chr2:101744536	-1.30292	N	chr2:101778319	5	intronic	.	TBC1D8	ENSG00000204634
rs571554408	chr9:97816336	-1.30292	N	chr9:98243868	NA	intronic	.	C9orf3	ENSG00000148120
rs182348245	chr1:46377190	-1.30292	N	chr1:46513012	6	intronic	.	MAST2	ENSG00000086015
rs140338550	chr13:49325396	-1.30292	N	chr13:49648946	5	intergenic	.	.	.
rs540491960	chr14:55201481	-1.30292	N	N	NA	intronic	.	SAMD4A	ENSG00000020577
rs532569940	chr4:186549993	-1.30292	N	N	NA	intronic	.	SORBS2	ENSG00000154556
rs557573581	chr1:198236036	-1.30292	N	chr1:198663661	NA	intronic	.	NEK7	ENSG00000151414
rs534552423	chr11:16836930	-1.30292	N	chr11:16618307	NA	intronic	.	PLEKHA7	ENSG00000166689
rs556089535	chr2:159826982	-1.30292	N	N	NA	intronic	.	TANC1	ENSG00000115183
rs146234283	chr2:40643920	-1.30292	N	N	4	intronic	.	SLC8A1	ENSG00000183023
rs117194582	chr14:32965825	-1.30292	N	N	6	intronic	.	AKAP6	ENSG00000151320
rs190014864	chr14:34400986	-1.30292	N	N	4	intronic	.	EGLN3	ENSG00000129521
rs184499964	chr17:42876485	-1.30292	N	chr17:42386662	6	UTR3	.	GJC1	ENSG00000182963
rs559750989	chr2:128420048	-1.30292	N	N	NA	intronic	.	LIMS2	ENSG00000072163
rs144632528	chr8:124629338	-1.30292	N	N	3a	intergenic	.	.	.
rs542928939	chr1:237143065	-1.30292	N	N	NA	intergenic	.	.	.
rs577462590	chr6:129485384	-1.30292	N	N	NA	intronic	.	LAMA2	ENSG00000196569
rs529031525	chr3:187958451	-1.30292	N	chr3:188441161	NA	intronic	.	LPP	ENSG00000145012
rs574790478	chr1:64163392	-1.30292	N	N	NA	intergenic	.	.	.
rs551634529	chr2:159978085	-1.30292	N	chr2:160345024	NA	intronic	.	TANC1	ENSG00000115183
rs143112293	chr10:18750646	-1.30292	N	chr10:18266410	6	intronic	.	CACNB2	ENSG00000165995
rs113946184	chr12:2635967	-1.30292	N	chr12:3020644	7	intronic	.	CACNA1C	ENSG00000151067
rs182433867	chr10:105677606	-1.30292	N	N	4	intronic	.	OBFC1	ENSG00000107960
rs555080687	chr1:46383661	-1.30292	N	chr1:46513012	NA	intronic	.	MAST2	ENSG00000086015
rs575419518	chr3:42077234	-1.30292	N	N	NA	intergenic	.	.	.
rs199627544	chr1:216989933	-1.30292	N	N	5	intronic	.	ESRRG	ENSG00000196482
rs587610113	chr1:120179696	-1.30292	N	N	NA	intronic	.	ZNF697	ENSG00000143067
rs550949988	chr17:56018910	-1.30292	N	chr17:56385573	NA	intronic	.	CUEDC1	ENSG00000180891
rs578211211	chr7:21984422	-1.30292	N	N	NA	intronic	.	CDCA7L	ENSG00000164649
rs537461039	chr2:40454846	-1.30292	N	N	NA	ncRNA_intronic	.	SLC8A1	ENSG00000183023
rs78029901	chr4:65395628	-1.30292	N	N	5	intergenic	.	.	.
rs543353959	chr11:93276011	-1.30292	N	N	NA	intronic	.	SMCO4	ENSG00000166002
rs557416232	chr10:33568854	-1.30292	N	N	NA	intronic	.	NRP1	ENSG00000099250
rs544452085	chr7:151323393	-1.30292	N	N	NA	intronic	.	PRKAG2	ENSG00000106617
rs185259659	chr2:197338718	-1.30292	N	chr2:196974333	7	intronic	.	HECW2	ENSG00000138411
rs528379670	chr6:10720750	-1.30292	N	chr6:10526373	NA	intergenic	.	.	.
rs575604706	chr3:187006733	-1.30292	N	chr3:186629144	NA	intronic	.	MASP1	ENSG00000127241
rs185370055	chr10:18429859	-1.30292	N	chr10:18266410	2b	UTR5	.	CACNB2	ENSG00000165995
rs557374074	chr3:119053628	-1.30292	N	N	NA	intronic	.	ARHGAP31	ENSG00000031081
rs138383296	chr3:25564670	-1.30292	N	chr3:25381636	5	intronic	.	RARB	ENSG00000077092
rs587628796	chr1:150228137	-1.30292	N	chr1:150595537	NA	intergenic	.	.	.
rs543914947	chr1:19922268	-1.30292	N	chr1:19981023	NA	intergenic	.	.	.
rs559504924	chr1:206899668	-1.30292	N	chr1:206968955	NA	intronic	.	MAPKAPK2	ENSG00000162889
rs532941837	chr16:57480039	-1.30292	N	chr16:57061189	NA	intronic	.	CIAPIN1	ENSG00000005194
rs519581	chr18:32668148	-1.30292	N	N	6	intronic	.	MAPRE2	ENSG00000166974
rs551671574	chr7:151368661	-1.30292	N	N	NA	intronic	.	PRKAG2	ENSG00000106617
rs577584132	chr12:3367470	-1.30292	N	chr12:3020644	NA	intronic	.	TSPAN9	ENSG00000011105
rs74574579	chr16:691732	-1.30292	N	N	4	upstream	.	.	.
rs9880613	chr3:9712744	-1.30292	N	chr3:9511975	7	exonic	synonymous	MTMR14	ENSG00000163719
rs190176421	chr6:122448095	-1.30292	N	chr6:122746938	6	intergenic	.	.	.
rs368113031	chr12:20522774	-1.30292	N	chr12:20578881	2b	exonic	nonsynonymous	PDE3A	ENSG00000172572
rs566342271	chr8:1994505	-1.30292	N	N	NA	intronic	.	MYOM2	ENSG00000036448
rs369572246	chr22:51017724	-1.30292	N	chr22:50628937	4	ncRNA_intronic	.	CHKB	ENSG00000100288
rs557004701	chr14:23901446	-1.30292	N	chr14:23755598	NA	intronic	.	MYH7	ENSG00000092054
rs192925231	chr5:175114407	-1.30292	N	N	5	intergenic	.	.	.
rs182108502	chr4:174467013	-1.30292	N	N	6	intergenic	.	.	.
rs562776551	chr4:174911376	-1.30292	N	N	NA	intergenic	.	.	.
rs144227420	chr5:173321262	-1.30292	N	chr5:173075213	2b	intronic	.	CPEB4	ENSG00000113742
rs530557432	chr4:76999637	-1.30292	N	N	NA	intronic	.	ART3	ENSG00000156219
rs183411523	chr17:80694553	-1.30292	N	chr17:81084522	4	intronic	.	FN3K	ENSG00000167363
rs563642293	chr18:33901569	-1.30292	N	N	NA	intronic	.	FHOD3	ENSG00000134775
rs568915008	chr3:159565936	-1.30292	N	chr3:159637678	NA	intronic	.	IQCJ-SCHIP1	ENSG00000250588
rs552549790	chr12:623011	-1.30292	N	chr12:711662	NA	intronic	.	B4GALNT3	ENSG00000139044
rs3809680	chr16:25121898	-1.30292	N	chr16:24848471	3a	ncRNA_intronic	.	.	.
rs543298644	chr15:98433208	-1.30292	N	N	NA	intergenic	.	.	.
rs538750385	chr11:118272250	-1.30292	N	chr11:118747576	NA	ncRNA_intronic	.	ATP5L	ENSG00000167283
rs571227783	chr14:75761580	-1.30292	N	chr14:75981856	NA	ncRNA_intronic	.	.	.
rs550667981	chr14:55242289	-1.30292	N	N	NA	intronic	.	SAMD4A	ENSG00000020577
rs571826217	chr1:46496030	-1.30292	N	chr1:46513012	NA	intronic	.	MAST2	ENSG00000086015
rs576982532	chr3:38584767	-1.30292	N	N	NA	intergenic	.	.	.
rs188282951	chr11:16894800	-1.30292	N	chr11:16618307	7	intronic	.	PLEKHA7	ENSG00000166689
rs534252115	chr3:192377146	-1.30292	N	N	NA	intronic	.	FGF12	ENSG00000114279
rs73887639	chr3:192312149	-1.30292	N	N	7	intronic	.	FGF12	ENSG00000114279
rs562965813	chr10:21188292	-1.30292	N	N	NA	intronic	.	NEBL	ENSG00000078114
rs150508808	chr20:33999451	-1.30292	N	N	4	intronic	.	UQCC1	ENSG00000101019
rs186076977	chr3:178036155	-1.30292	N	N	7	intergenic	.	.	.
rs533877146	chr9:103174077	-1.30292	N	N	NA	intergenic	.	.	.
rs78623357	chr2:134977996	-1.30292	N	chr2:134991024	5	intergenic	.	.	.
rs148371193	chr15:40339088	-1.30292	N	N	4	ncRNA_intronic	.	.	.
rs544097826	chr22:47046226	-1.30292	N	chr22:46615376	NA	intronic	.	GRAMD4	ENSG00000075240
rs117665377	chr14:55150154	-1.30292	N	N	7	intronic	.	SAMD4A	ENSG00000020577
rs184624500	chr2:40575120	-1.30292	N	N	6	intronic	.	SLC8A1	ENSG00000183023
rs536889693	chr3:156810497	-1.30292	N	N	NA	ncRNA_intronic	.	.	.
rs527656272	chr2:202305947	-1.30292	N	chr2:202112471	NA	intronic	.	TRAK2	ENSG00000115993
rs568895994	chr5:16540113	-1.30292	N	N	NA	intronic	.	FAM134B	ENSG00000154153
rs150350741	chr10:51572251	-1.30292	N	N	4	intronic	.	NCOA4	ENSG00000138293
rs547633346	chr2:40627231	-1.30292	N	N	NA	intronic	.	SLC8A1	ENSG00000183023
rs554072132	chr10:85900139	-1.30292	N	N	NA	intronic	.	GHITM	ENSG00000165678
rs548953450	chr20:57607111	-1.30292	N	N	NA	ncRNA_intronic	.	ATP5E	ENSG00000124172
rs147991437	chr17:55174704	-1.30292	N	chr17:55463857	5	intronic	.	AKAP1	ENSG00000121057
rs572182588	chr6:45885171	-1.30292	N	chr6:45569863	NA	intronic	.	CLIC5	ENSG00000112782
rs142718270	chr12:112390292	-1.30292	N	chr12:112212874	5	intronic	.	TMEM116	ENSG00000198270
rs535375910	chr5:111667275	-1.30292	N	N	NA	intronic	.	EPB41L4A	ENSG00000129595
rs531913597	chr3:122103434	-1.30292	N	chr3:122013354	NA	intronic	.	FAM162A	ENSG00000114023
rs557800449	chr6:45956079	-1.30292	N	chr6:45569863	NA	intronic	.	CLIC5	ENSG00000112782
rs187572135	chr3:179327111	-1.30292	N	N	5	intronic	.	NDUFB5	ENSG00000136521
rs559421697	chr1:205480909	-1.30292	N	chr1:205676263	NA	intronic	.	CDK18	ENSG00000117266
rs537657296	chr1:46501135	-1.30292	N	chr1:46513012	NA	exonic	synonymous	MAST2	ENSG00000086015
rs540549009	chr18:33906039	-1.30292	N	N	NA	intronic	.	FHOD3	ENSG00000134775
rs546920227	chr3:192380897	-1.30292	N	N	NA	intronic	.	FGF12	ENSG00000114279
rs576938242	chr3:98464166	-1.30292	N	chr3:98428155	NA	intronic	.	ST3GAL6	ENSG00000064225
rs143642355	chr5:66303147	-1.30292	N	N	5	intronic	.	MAST4	ENSG00000069020
rs574487280	chr15:92412222	-1.30292	N	N	NA	intronic	.	SLCO3A1	ENSG00000176463
rs528546704	chr14:104271871	-1.30292	N	chr14:103898525	NA	intronic	.	PPP1R13B	ENSG00000088808
rs7783285	chr7:150673093	-1.30292	N	chr7:150278589	4	intronic	.	KCNH2	ENSG00000055118
rs144166730	chr2:3527947	-1.30292	N	N	4	intergenic	.	.	.
rs543057825	chr4:3486394	-1.30292	N	chr4:3148276	NA	UTR5	.	DOK7	ENSG00000175920
rs568447333	chr14:34404059	-1.30292	N	N	NA	intronic	.	EGLN3	ENSG00000129521
rs144166738	chr9:38026201	-1.30292	N	chr9:38196117	4	intronic	.	SHB	ENSG00000107338
rs574086278	chr3:16959664	-1.30292	N	chr3:16911330	NA	intronic	.	PLCL2	ENSG00000154822
rs547234179	chr5:145438741	-1.30292	N	N	NA	intronic	.	SH3RF2	ENSG00000156463
rs181936553	chr10:112433771	-1.30292	N	chr10:111969919	7	intronic	.	RBM20	ENSG00000203867
rs538446433	chr6:13411306	-1.30292	N	N	NA	intronic	.	GFOD1	ENSG00000145990
rs551257649	chr14:74416501	-1.30292	N	N	NA	intronic	.	FAM161B	ENSG00000156050
rs548966782	chr14:55142599	-1.30292	N	N	NA	intronic	.	SAMD4A	ENSG00000020577
rs5750133	chr22:36011792	-1.30292	N	N	6	intronic	.	MB	ENSG00000198125
rs116995893	chr12:50221686	-1.30292	N	chr12:50599709	2b	intronic	.	NCKAP5L	ENSG00000167566
rs5750131	chr22:36007421	-1.30292	N	N	6	intronic	.	MB	ENSG00000198125
rs5750136	chr22:36016682	-1.30292	N	N	5	intronic	.	MB	ENSG00000198125
rs532458382	chr1:206832158	-1.30292	N	chr1:206968955	NA	intergenic	.	.	.
rs5750134	chr22:36011797	-1.30292	N	N	7	intronic	.	MB	ENSG00000198125
rs376641008	chr7:80238099	-1.30292	N	N	3a	intronic	.	CD36	ENSG00000135218
rs573803585	chr19:37743125	-1.30292	N	chr19:37500918	NA	ncRNA_intronic	.	.	.
rs192821213	chr3:25556639	-1.30292	N	chr3:25381636	6	intronic	.	RARB	ENSG00000077092
rs551865309	chr14:34386776	-1.30292	N	N	NA	intergenic	.	.	.
rs534761114	chr1:173446757	-1.30292	N	chr1:173231898	NA	intronic	.	PRDX6	ENSG00000117592
rs558068450	chr5:41458104	-1.30292	N	N	NA	intronic	.	PLCXD3	ENSG00000182836
rs557557476	chr17:48255130	-1.30292	N	N	NA	intergenic	.	.	.
rs551045300	chr2:174018126	-1.30292	N	N	NA	intronic	.	MLTK	ENSG00000091436
rs970427	chr18:19743526	-1.30292	N	N	5	intergenic	.	.	.
rs9872754	chr3:138117985	-1.30292	Y	N	4	intronic	.	MRAS	ENSG00000158186
rs11550134	chr7:27702390	-1.30292	N	N	4	exonic	synonymous	HIBADH	ENSG00000106049
rs574888349	chr15:45076769	-1.30292	N	N	NA	intergenic	.	.	.
rs545915329	chr22:26142693	-1.30292	N	N	NA	intronic	.	MYO18B	ENSG00000133454
rs578008947	chr7:56039962	-1.30292	N	chr7:56068714	NA	intronic	.	GBAS	ENSG00000146729
rs554000955	chr3:178565596	-1.30292	N	N	NA	ncRNA_intronic	.	.	.
rs531167145	chr22:43114202	-1.30292	N	chr22:43549739	NA	intronic	.	.	.
rs186885949	chr1:184927596	-1.30292	N	chr1:185391167	6	intronic	.	FAM129A	ENSG00000135842
rs547469061	chr5:102135272	-1.30292	N	chr5:102118385	NA	intergenic	.	.	.
rs184710929	chr16:82663942	-1.30292	N	N	5	intronic	.	CDH13	ENSG00000140945
rs555207992	chr4:95327362	-1.30292	N	N	NA	intergenic	.	.	.
rs556086637	chr11:11997057	-1.30292	N	chr11:12133478	NA	intronic	.	DKK3	ENSG00000050165
rs559525525	chr1:167905738	-1.30292	N	chr1:167600842	NA	intronic	.	MPC2	ENSG00000143158
rs458418	chr5:66191117	-1.30292	Y	N	7	intronic	.	MAST4	ENSG00000069020
rs557170486	chr11:12010858	-1.30292	N	chr11:12133478	NA	intronic	.	DKK3	ENSG00000050165
rs577283733	chr4:41584652	-1.30292	N	chr4:41371698	NA	intronic	.	LIMCH1	ENSG00000064042
rs557028659	chr22:43117661	-1.30292	N	chr22:43549739	NA	upstream	.	.	.
rs552928259	chr6:13119820	-1.30292	N	N	NA	intronic	.	.	.
rs141426334	chr9:613838	-1.30292	N	chr9:288414	4	intronic	.	KANK1	ENSG00000107104
rs566821216	chr17:55952416	-1.30292	N	chr17:55463857	NA	intronic	.	CUEDC1	ENSG00000180891
rs58246503	chr1:198234028	-1.30292	N	chr1:198663661	5	intronic	.	NEK7	ENSG00000151414
rs58246502	chr3:66482976	-1.30292	N	N	7	intronic	.	LRIG1	ENSG00000144749
rs184293459	chr15:63190337	-1.30292	N	chr15:62830704	5	intergenic	.	.	.
rs9730623	chr1:74890921	-1.30292	N	N	5	intronic	.	TNNI3K	ENSG00000116783
rs569313413	chr10:112474643	-1.30292	N	N	NA	intronic	.	RBM20	ENSG00000203867
rs115981014	chr3:194204537	-1.30292	N	chr3:194138782	5	intergenic	.	.	.
rs73195118	chr4:3469485	-1.30292	N	chr4:3148276	5	intronic	.	DOK7	ENSG00000175920
rs73195119	chr4:3469589	-1.30292	N	chr4:3148276	5	intronic	.	DOK7	ENSG00000175920
rs529475437	chr7:136575021	-1.30292	N	N	NA	intronic	.	CHRM2	ENSG00000181072
rs3745697	chr19:49403677	-1.30292	N	chr19:49127490	4	intronic	.	NUCB1	ENSG00000104805
rs189393380	chr9:104161785	-1.30292	N	N	5	UTR5	.	ZNF189	ENSG00000136870
rs566884639	chr3:105584784	-1.30292	N	chr3:105934953	NA	intronic	.	CBLB	ENSG00000114423
rs146814300	chr2:27994124	-1.30292	N	chr2:27750139	2b	upstream	.	.	.
rs542574571	chr9:134172370	-1.30292	N	N	NA	intronic	.	PPAPDC3	ENSG00000160539
rs542201254	chr14:105043427	-1.30292	N	chr14:105258892	NA	intergenic	.	.	.
rs73195117	chr4:3469328	-1.30292	N	chr4:3148276	3a	intronic	.	DOK7	ENSG00000175920
rs73195114	chr4:3463941	-1.30292	N	chr4:3148276	5	intergenic	.	.	.
rs73251662	chr8:67077458	-1.30292	N	chr8:66910531	7	intronic	.	TRIM55	ENSG00000147573
rs111435381	chr5:173327856	-1.30292	N	chr5:173075213	7	intronic	.	CPEB4	ENSG00000113742
rs572672362	chr14:23899003	-1.30292	N	chr14:23755598	NA	exonic	synonymous	MYH7	ENSG00000092054
rs75741988	chr15:42746469	-1.30292	N	chr15:42266262	5	intronic	.	ZNF106	ENSG00000103994
rs553595766	chr10:75012398	-1.30292	N	N	NA	ncRNA_intronic	.	MRPS16	ENSG00000182180
rs550245356	chr1:165600045	-1.30292	N	N	NA	upstream	.	.	.
rs568986892	chr12:110735779	-1.30292	N	chr12:111133088	NA	intronic	.	ATP2A2	ENSG00000174437
rs570892052	chr17:27475902	-1.30292	N	chr17:27961562	NA	intronic	.	MYO18A	ENSG00000196535
rs370507871	chr4:65271564	-1.30292	N	N	5	intronic	.	TECRL	ENSG00000205678
rs560609968	chr2:103420687	-1.30292	N	chr2:103394709	NA	intronic	.	TMEM182	ENSG00000170417
rs138530211	chr14:55238757	-1.30292	N	N	5	intronic	.	SAMD4A	ENSG00000020577
rs372489972	chr15:71787572	-1.30292	N	N	7	intronic	.	THSD4	ENSG00000187720
rs574437980	chr2:103417797	-1.30292	N	chr2:103394709	NA	intronic	.	TMEM182	ENSG00000170417
rs565972691	chr15:41221143	-1.30292	N	chr15:41496713	NA	upstream	.	.	.
rs527786277	chr1:237294925	-1.30292	N	N	NA	intronic	.	RYR2	ENSG00000198626
rs191825190	chr15:92467641	-1.30292	N	N	7	intronic	.	SLCO3A1	ENSG00000176463
rs188957564	chr6:46457095	-1.30292	N	chr6:46885844	5	intronic	.	RCAN2	ENSG00000172348
rs577123065	chr6:139541834	-1.30292	N	N	NA	intergenic	.	.	.
rs577123067	chr12:3333100	-1.30292	N	chr12:3020644	NA	intronic	.	TSPAN9	ENSG00000011105
rs111401832	chr8:52323071	-1.30292	N	N	5	intronic	.	PXDNL	ENSG00000147485
rs2313167	chr8:22562754	-1.30292	Y	chr8:22436681	4	intergenic	.	.	.
rs6093938	chr20:42759565	-1.30292	N	chr20:42660286	6	intronic	.	JPH2	ENSG00000149596
rs572854612	chr15:86048216	-1.30292	N	chr15:86294211	NA	intronic	.	AKAP13	ENSG00000170776
rs140407794	chr8:135805910	-1.30292	N	chr8:135747967	4	intergenic	.	.	.
rs556318709	chr1:12051343	-1.30292	N	chr1:12246175	NA	intronic	.	MFN2	ENSG00000116688
rs534193692	chr12:42629882	-1.30292	N	N	NA	intronic	.	YAF2	ENSG00000015153
rs574362100	chr3:112710322	-1.30292	N	chr3:112677529	NA	intronic	.	GTPBP8	ENSG00000163607
rs573092289	chr20:42817393	-1.30292	N	chr20:42660286	NA	intergenic	.	.	.
rs28560412	chr8:52413496	-1.30292	N	N	7	intronic	.	PXDNL	ENSG00000147485
rs185766953	chr6:76197850	-1.30292	N	N	3a	intronic	.	FILIP1	ENSG00000118407
rs146960689	chr3:192285488	-1.30292	N	N	5	intronic	.	FGF12	ENSG00000114279
rs191171010	chr2:40628541	-1.30292	N	N	7	intronic	.	SLC8A1	ENSG00000183023
rs528205418	chr5:126295679	-1.30292	N	chr5:126091428	NA	intronic	.	2020-03-03	ENSG00000173926
rs528408382	chr11:47374069	-1.30292	N	chr11:47454152	NA	intronic	.	MYBPC3	ENSG00000134571
rs138775987	chr18:34019800	-1.30292	N	N	6	intronic	.	FHOD3	ENSG00000134775
rs146366219	chr3:188070002	-1.30292	N	chr3:188441161	5	intronic	.	LPP	ENSG00000145012
rs191245435	chr10:105642311	-1.30292	N	N	5	UTR3	.	OBFC1	ENSG00000107960
rs538387633	chr3:4909418	-1.30292	N	N	NA	intergenic	.	.	.
rs571099006	chr20:36710790	-1.30292	N	chr20:36895860	NA	intronic	.	RPRD1B	ENSG00000101413
rs190568404	chr7:101597895	-1.30292	N	chr7:101880795	4	intronic	.	CUX1	ENSG00000257923
rs561524457	chr1:161197276	-1.30292	N	chr1:161620089	NA	intronic	.	TOMM40L	ENSG00000158882
rs145228972	chr22:36006946	-1.30292	N	N	6	exonic	synonymous	MB	ENSG00000198125
rs140847746	chr12:120730668	-1.30292	N	chr12:121194862	4	intergenic	.	.	.
rs539503634	chr5:173343233	-1.30292	N	chr5:173075213	NA	intronic	.	CPEB4	ENSG00000113742
rs537326481	chr9:134141762	-1.30292	N	N	NA	intronic	.	FAM78A	ENSG00000126882
rs145653118	chr7:123241295	-1.30292	N	N	7	intronic	.	.	.
rs574057647	chr12:2619015	-1.30292	N	chr12:3020644	NA	intronic	.	CACNA1C	ENSG00000151067
rs191988763	chr7:32022652	-1.30292	N	N	5	intronic	.	PDE1C	ENSG00000154678
rs556702421	chr3:40354554	-1.30292	N	N	NA	downstream	.	.	.
rs369138207	chr4:667960	-1.30292	N	chr4:702972	3a	intronic	.	ATP5I	ENSG00000169020
rs538415916	chr8:30033496	-1.30292	N	chr8:30280630	NA	ncRNA_intronic	.	DCTN6	ENSG00000104671
rs551509750	chr12:96046555	-1.30292	N	N	NA	ncRNA_intronic	.	.	.
rs181572644	chr4:114366425	-1.30292	N	N	4	intergenic	.	.	.
rs552967553	chr22:41890882	-1.30292	N	chr22:41752944	NA	intronic	.	ACO2	ENSG00000100412
rs552670952	chr1:212399934	-1.30292	N	chr1:212558397	NA	ncRNA_intronic	.	.	.
rs189674449	chr2:242580345	-1.30292	N	chr2:242421866	4	intronic	.	ATG4B	ENSG00000168397
rs11744366	chr5:139682262	-1.30292	N	N	4	intronic	.	PFDN1	ENSG00000113068
rs139287194	chr7:149412383	-1.30292	N	N	4	UTR5	.	KRBA1	ENSG00000133619
rs577472997	chr1:180507738	-1.30292	N	chr1:180905694	NA	intergenic	.	.	.
rs73346127	chr10:88489103	-1.30292	N	N	5	intronic	.	LDB3	ENSG00000122367
rs66717274	chr14:105944017	-1.30292	N	chr14:105637156	2b	intronic	.	CRIP2	ENSG00000182809
rs553193978	chr14:23902069	-1.30292	N	chr14:23755598	NA	intronic	.	MYH7	ENSG00000092054
rs546477658	chr20:36791993	-1.30292	N	chr20:36895860	NA	intronic	.	TGM2	ENSG00000198959
rs540838769	chr4:186592778	-1.30292	N	N	NA	intronic	.	SORBS2	ENSG00000154556
rs7915116	chr10:116322011	-1.30292	N	N	7	intronic	.	ABLIM1	ENSG00000099204
rs370946096	chr13:32710378	-1.30292	N	N	5	intronic	.	FRY	ENSG00000073910
rs147875784	chr15:76604152	-1.30292	N	N	4	upstream	.	.	.
rs543280387	chr6:141806578	-1.30292	N	N	NA	intergenic	.	.	.
rs191496801	chr14:32926937	-1.30292	N	N	2b	intronic	.	AKAP6	ENSG00000151320
rs201550531	chr11:6413349	-1.30292	N	N	5	exonic	stopgain	SMPD1	ENSG00000166311
rs184196116	chr19:52696079	-1.30292	N	chr19:52314161	6	intronic	.	PPP2R1A	ENSG00000105568
rs534823651	chr4:140684620	-1.30292	N	N	NA	intronic	.	MAML3	ENSG00000196782
rs546011249	chr1:74864127	-1.30292	N	N	NA	intronic	.	TNNI3K	ENSG00000116783
rs117033301	chr9:85876425	-1.30292	N	N	7	intronic	.	FRMD3	ENSG00000172159
rs138547043	chr4:141865421	-1.30292	N	N	4	intronic	.	RNF150	ENSG00000170153
rs189749451	chr18:56257430	-1.30292	N	chr18:56395588	4	intronic	.	ALPK2	ENSG00000198796
rs570097002	chr7:32107081	-1.30292	N	N	NA	intronic	.	PDE1C	ENSG00000154678
rs535903494	chr2:101439266	-1.30292	N	chr2:101778319	NA	intronic	.	NPAS2	ENSG00000170485
rs532753922	chr13:20702670	-1.30292	N	N	NA	intergenic	.	.	.
rs118082931	chr4:114367470	-1.30292	N	N	2b	intergenic	.	.	.
rs529787275	chr16:4744606	-1.30292	N	chr16:4476089	NA	intronic	.	NUDT16L1	ENSG00000168101
rs217209	chr11:1975376	-1.30292	N	chr11:2320013	5	intronic	.	MRPL23	ENSG00000214026
rs553651152	chr10:76971139	-1.30292	N	chr10:76491047	NA	intronic	.	VDAC2	ENSG00000165637
rs553651151	chr8:107778789	-1.30292	N	N	NA	intronic	.	ABRA	ENSG00000174429
rs7520982	chr1:116303081	-1.30292	N	N	7	intronic	.	CASQ2	ENSG00000118729
rs146027349	chr7:80238072	-1.30292	N	N	4	intronic	.	CD36	ENSG00000135218
rs528876795	chr5:41507421	-1.30292	N	N	NA	intronic	.	PLCXD3	ENSG00000182836
rs533394955	chr8:11602804	-1.30292	N	chr8:11836514	NA	intronic	.	GATA4	ENSG00000136574
rs72875309	chr18:12370204	-1.30292	N	chr18:12856908	7	intronic	.	AFG3L2	ENSG00000141385
rs558710115	chr9:112534021	-1.30292	N	chr9:112722330	NA	intronic	.	PALM2	ENSG00000243444
rs569556271	chr5:173354022	-1.30292	N	chr5:173075213	NA	intronic	.	CPEB4	ENSG00000113742
rs141049208	chr5:154320811	-1.30292	N	N	2c	exonic	synonymous	MRPL22	ENSG00000082515
rs10743305	chr12:19336633	-1.30292	N	N	4	intronic	.	PLEKHA5	ENSG00000052126
rs544013190	chr8:32785420	-1.30292	N	N	NA	intergenic	.	.	.
rs546477653	chr15:72523417	-1.30292	N	N	NA	UTR5	.	PKM	ENSG00000067225
rs145596125	chr4:8277560	-1.30292	N	N	5	intronic	.	HTRA3	ENSG00000170801
rs369007559	chr3:192284436	-1.30292	N	N	4	intronic	.	FGF12	ENSG00000114279
rs540248179	chr9:116264196	-1.30292	N	chr9:116085822	NA	intronic	.	RGS3	ENSG00000138835
rs551214507	chr7:140715224	-1.30292	N	N	NA	upstream	.	.	.
rs551214502	chr3:119368042	-1.30292	N	chr3:119736594	NA	intronic	.	POPDC2	ENSG00000121577
rs573321010	chr5:53753590	-1.30292	N	N	NA	intergenic	.	.	.
rs75917412	chr6:17971225	-1.30292	N	N	6	intronic	.	KIF13A	ENSG00000137177
rs145129880	chr9:13676389	-1.30292	N	chr9:13676533	7	intergenic	.	.	.
rs34432301	chr8:74883532	-1.30292	N	N	2b	intronic	.	TCEB1	ENSG00000154582
rs75681001	chr9:71555554	-1.30292	N	N	6	intronic	.	PIP5K1B	ENSG00000107242
rs538707712	chr3:38591860	-1.30292	N	N	NA	exonic	synonymous	SCN5A	ENSG00000183873
rs568712758	chr2:40668427	-1.30292	N	N	NA	intronic	.	SLC8A1	ENSG00000183023
rs565568357	chr3:188044138	-1.30292	N	chr3:188441161	NA	intronic	.	LPP	ENSG00000145012
rs564237646	chr8:142419875	-1.30292	N	chr8:142329460	NA	intergenic	.	PTP4A3	ENSG00000184489
rs539050884	chr7:150643385	-1.30292	N	chr7:150278589	NA	intronic	.	KCNH2	ENSG00000055118
rs114303498	chr4:47739537	-1.30292	N	N	5	intronic	.	CORIN	ENSG00000145244
rs550246076	chr8:134584395	-1.30292	N	chr8:134103953	NA	upstream	.	.	.
rs562469424	chr10:3115842	-1.30292	N	N	NA	intronic	.	PFKP	ENSG00000067057
rs186629336	chr5:149989137	-1.30292	N	chr5:149875731	5	intronic	.	SYNPO	ENSG00000171992
rs539350376	chr1:115880337	-1.30292	N	N	NA	intronic	.	NGF	ENSG00000134259
rs79202984	chr2:192702000	-1.30292	N	chr2:192522423	3a	intronic	.	SDPR	ENSG00000168497
rs533869262	chr9:112605820	-1.30292	N	chr9:112722330	NA	intronic	.	PALM2-AKAP2	ENSG00000157654
rs145507087	chr1:150979751	-1.30292	N	chr1:150595537	7	intronic	.	FAM63A	ENSG00000143409
rs550049368	chr13:29532491	-1.30292	N	N	NA	intergenic	.	.	.
rs138176249	chr3:188190133	-1.30292	N	chr3:188441161	5	intronic	.	LPP	ENSG00000145012
rs182022146	chr15:96591745	-1.30292	N	N	5	intergenic	.	.	.
rs7080368	chr10:92745793	-1.30292	N	N	5	ncRNA_intronic	.	.	.
rs199971833	chr20:5988028	-1.30292	N	N	2b	UTR5	.	CRLS1	ENSG00000088766
rs570443289	chr2:198734557	-1.30292	N	chr2:198544183	NA	intronic	.	PLCL1	ENSG00000115896
rs573917769	chr17:923214	-1.30292	N	chr17:1373518	NA	intronic	.	ABR	ENSG00000159842
rs538345741	chr17:902441	-1.30292	N	chr17:1373518	NA	intronic	.	TIMM22	ENSG00000177370
rs556138539	chr3:53915857	-1.30292	N	N	NA	intronic	.	ACTR8	ENSG00000113812
rs546044871	chr19:46915313	-1.30292	N	chr19:47100565	NA	exonic	nonsynonymous	CCDC8	ENSG00000169515
rs76961464	chr12:3355160	-1.30292	N	chr12:3020644	6	intronic	.	TSPAN9	ENSG00000011105
rs147951555	chr2:128409097	-1.30292	N	N	6	exonic	nonsynonymous	LIMS2	ENSG00000072163
rs17573184	chr4:47736368	-1.30292	N	N	5	intronic	.	CORIN	ENSG00000145244
rs149750323	chr5:41508080	-1.30292	N	N	5	intronic	.	PLCXD3	ENSG00000182836
rs553852256	chr11:111780015	-1.30292	N	chr11:111543916	NA	intronic	.	CRYAB	ENSG00000109846
rs57691884	chr1:198234477	-1.30292	N	chr1:198663661	4	intronic	.	NEK7	ENSG00000151414
rs183582392	chr18:48251855	-1.30292	N	chr18:48147793	5	intronic	.	MAPK4	ENSG00000141639
rs78257117	chr3:53927273	-1.30292	N	N	6	intergenic	.	.	.
rs565864161	chr9:140136545	-1.30292	N	chr9:139934107	NA	intronic	.	TUBB4B	ENSG00000188229
rs10101555	chr8:134568110	-1.30292	N	chr8:134103953	6	intronic	.	ST3GAL1	ENSG00000008513
rs188804494	chr8:133769694	-1.30292	N	chr8:134103953	4	intronic	.	TMEM71	ENSG00000165071
rs537602397	chr3:69169038	-1.30292	N	N	NA	exonic	synonymous	LMOD3	ENSG00000163380
rs541966896	chr9:13277415	-1.30292	N	chr9:13676533	NA	intronic	.	MPDZ	ENSG00000107186
rs182984279	chr4:114532445	-1.30292	N	N	7	intronic	.	CAMK2D	ENSG00000145349
rs532800230	chr1:214281078	-1.30292	N	chr1:213937382	NA	intergenic	.	.	.
rs544461554	chr7:150654520	-1.30292	N	chr7:150278589	NA	exonic	synonymous	KCNH2	ENSG00000055118
rs556822991	chr7:116504106	-1.30292	N	chr7:116357368	NA	intronic	.	CAPZA2	ENSG00000198898
rs78245796	chr11:34378357	-1.30292	N	chr11:33903609	2b	exonic	synonymous	ABTB2	ENSG00000166016
rs148384081	chr8:134550163	-1.30292	N	chr8:134103953	5	intronic	.	ST3GAL1	ENSG00000008513
rs565967510	chr20:30195258	-1.30292	N	chr20:30401407	NA	downstream	.	.	.
rs535508787	chr17:66519506	-1.30292	N	N	NA	intronic	.	PRKAR1A	ENSG00000108946
rs541408193	chr3:42096086	-1.30292	N	N	NA	intergenic	.	.	.
rs182973595	chr4:142004143	-1.30292	N	N	6	intronic	.	RNF150	ENSG00000170153
rs570177775	chr5:142129236	-1.30292	N	chr5:142612488	NA	ncRNA_intronic	.	.	.
rs569085129	chr2:207329503	-1.30292	N	N	NA	intronic	.	ADAM23	ENSG00000114948
rs575831427	chr7:123301657	-1.30292	N	N	NA	intronic	.	LMOD2	ENSG00000170807
rs552639040	chr10:116241239	-1.30292	N	N	NA	intronic	.	ABLIM1	ENSG00000099204
rs62227814	chr22:34266633	-1.30292	N	N	7	intronic	.	LARGE	ENSG00000133424
rs142389021	chr18:9103634	-1.30292	N	N	3a	intronic	.	NDUFV2	ENSG00000178127
rs548867157	chr10:72648726	-1.30292	N	N	NA	upstream	.	.	.
rs191695230	chr14:33046217	-1.30292	N	N	6	intronic	.	AKAP6	ENSG00000151320
rs16958053	chr17:55192538	-1.30292	N	chr17:55463857	5	intronic	.	AKAP1	ENSG00000121057
rs567888353	chr18:9103599	-1.30292	N	N	NA	intronic	.	NDUFV2	ENSG00000178127
rs532099103	chr1:232736228	-1.30292	N	N	NA	intergenic	.	.	.
rs550015966	chr3:120277621	-1.30292	N	N	NA	intergenic	.	.	.
rs116300806	chr20:62129835	-1.30292	N	chr20:62216808	2b	intronic	.	EEF1A2	ENSG00000101210
rs537981160	chr14:55042398	-1.30292	N	N	NA	intronic	.	SAMD4A	ENSG00000020577
rs539579814	chr3:178036777	-1.30292	N	N	NA	intergenic	.	.	.
rs80167674	chr8:58908462	-1.30292	N	N	5	intronic	.	FAM110B	ENSG00000169122
rs373650248	chr5:172694434	-1.30292	N	chr5:173075213	7	intergenic	.	.	.
rs78642467	chr19:5894240	-1.30292	N	chr19:5889645	2b	intronic	.	NDUFA11	ENSG00000174886
rs576633408	chr11:44749258	-1.30292	N	N	NA	intergenic	.	.	.
rs557205678	chr5:150604441	-1.30292	N	chr5:150567017	NA	upstream	.	.	.
rs6552862	chr4:169429817	-1.30292	N	N	6	intronic	.	PALLD	ENSG00000129116
rs6552860	chr4:169429599	-1.30292	N	N	7	intronic	.	PALLD	ENSG00000129116
rs6552861	chr4:169429622	-1.30292	N	N	7	intronic	.	PALLD	ENSG00000129116
rs574438249	chr7:35283252	-1.30292	N	N	NA	intronic	.	TBX20	ENSG00000164532
rs570648792	chr17:41131816	-1.30292	N	chr17:41172481	NA	intronic	.	PTGES3L	ENSG00000267060
rs548708101	chr3:59817342	-1.30292	N	N	NA	intronic	.	FHIT	ENSG00000189283
rs142607662	chr9:14303273	-1.30292	N	chr9:14161670	5	intronic	.	NFIB	ENSG00000147862
rs566278649	chr10:33643837	-1.30292	N	N	NA	intergenic	.	.	.
rs28417504	chr8:28565192	-1.30292	N	N	5	intronic	.	EXTL3	ENSG00000012232
rs73949470	chr18:33978544	-1.30292	N	N	2b	intronic	.	FHOD3	ENSG00000134775
rs7253387	chr19:33156226	-1.30292	N	N	7	intronic	.	ANKRD27	ENSG00000105186
rs568958719	chr15:64233958	-1.30292	N	chr15:64672002	NA	intronic	.	DAPK2	ENSG00000035664
rs545096213	chr4:95456337	-1.30292	N	N	NA	intronic	.	PDLIM5	ENSG00000163110
rs574702874	chr5:150618386	-1.30292	N	chr5:150567017	NA	intergenic	.	.	.
rs76331972	chr9:2571646	-1.30292	N	chr9:2622278	7	ncRNA_intronic	.	.	.
rs565321310	chr4:114460236	-1.30292	N	N	NA	intronic	.	CAMK2D	ENSG00000145349
rs189744936	chr8:42248921	-1.30292	N	N	4	upstream	.	.	.
rs41377845	chr16:58070150	-1.30292	N	N	5	intronic	.	MMP15	ENSG00000102996
rs16856470	chr1:205889329	-1.30292	N	chr1:205676263	4	exonic	synonymous	SLC26A9	ENSG00000174502
rs568481712	chr11:9585114	-1.30292	N	chr11:9730141	NA	intergenic	.	.	.
rs575976790	chr5:219186	-1.30292	N	N	NA	intronic	.	SDHA	ENSG00000073578
rs553369873	chr2:179922882	-1.30292	N	N	NA	intergenic	.	.	.
rs545086779	chr1:55014601	-1.30292	N	N	NA	intronic	.	ACOT11	ENSG00000162390
rs548974068	chr2:40636738	-1.30292	N	N	NA	intronic	.	SLC8A1	ENSG00000183023
rs55731706	chr10:88437327	-1.30292	N	N	4	intronic	.	LDB3	ENSG00000122367
rs542684708	chr8:17930270	-1.30292	N	N	NA	intronic	.	ASAH1	ENSG00000104763
rs77431226	chr12:94077927	-1.30292	N	chr12:94536803	5	intronic	.	CRADD	ENSG00000169372
rs137869780	chr7:23156267	-1.30292	N	chr7:22774437	6	intronic	.	KLHL7	ENSG00000122550
rs73949477	chr18:33985147	-1.30292	N	N	7	intronic	.	FHOD3	ENSG00000134775
rs548412656	chr3:14246482	-1.30292	N	N	NA	intergenic	.	.	.
rs535372262	chr9:139607628	-1.30292	N	chr9:139934107	NA	intronic	.	FAM69B	ENSG00000165716
rs544161290	chr2:160071441	-1.30292	N	chr2:160345024	NA	intronic	.	TANC1	ENSG00000115183
rs144661568	chr10:93358108	-1.30292	N	chr10:93650603	5	ncRNA_intronic	.	.	.
rs568014457	chr19:12911390	-1.30292	N	chr19:13176728	NA	intronic	.	PRDX2	ENSG00000167815
rs73949479	chr18:33986164	-1.30292	N	N	5	intronic	.	FHOD3	ENSG00000134775
rs141994644	chr3:58294099	-1.30292	N	chr3:58036811	6	intronic	.	RPP14	ENSG00000163684
rs35043554	chr3:119353995	-1.30292	N	chr3:119736594	6	intergenic	.	.	.
rs143715349	chr1:236861369	-1.30292	N	N	7	intronic	.	ACTN2	ENSG00000077522
rs529340230	chr4:23929754	-1.30292	N	N	NA	intergenic	.	.	.
rs80171006	chr2:198833078	-1.30292	N	chr2:198544183	7	intronic	.	PLCL1	ENSG00000115896
rs546098588	chr4:6785098	-1.30292	N	chr4:6969919	NA	intronic	.	KIAA0232	ENSG00000170871
rs139592980	chr1:216989597	-1.30292	N	N	5	intronic	.	ESRRG	ENSG00000196482
rs141203896	chr10:3131974	-1.30292	N	N	7	intronic	.	PFKP	ENSG00000067057
rs543208487	chr1:206876565	-1.30292	N	chr1:206968955	NA	intronic	.	MAPKAPK2	ENSG00000162889
rs76233581	chr3:16980427	-1.30292	N	chr3:16911330	6	intronic	.	PLCL2	ENSG00000154822
rs533272940	chr14:104312924	-1.30292	N	chr14:103898525	NA	intronic	.	PPP1R13B	ENSG00000088808
rs76557782	chr14:105188950	-1.30292	N	chr14:105637156	2b	intergenic	.	.	.
rs541474324	chr10:112514989	-1.30292	N	N	NA	intronic	.	RBM20	ENSG00000203867
rs17116115	chr10:105649181	-1.30292	N	N	4	intronic	.	OBFC1	ENSG00000107960
rs572853673	chr4:23841575	-1.30292	N	N	NA	intronic	.	PPARGC1A	ENSG00000109819
rs139714011	chr3:66555358	-1.30292	N	N	4	intergenic	.	.	.
rs373001344	chr9:112625814	-1.30292	N	chr9:112722330	7	intronic	.	PALM2-AKAP2	ENSG00000157654
rs560347791	chr1:237263465	-1.30292	N	N	NA	intronic	.	RYR2	ENSG00000198626
rs530288254	chr1:237325546	-1.30292	N	N	NA	intronic	.	RYR2	ENSG00000198626
rs372110822	chr6:30615170	-1.30292	N	N	2a	exonic	synonymous	C6orf136	ENSG00000204564
rs58245883	chr2:192708010	-1.30292	N	chr2:192522423	5	intronic	.	SDPR	ENSG00000168497
rs552882062	chr4:159741525	-1.30292	N	N	NA	intronic	.	FNIP2	ENSG00000052795
rs142318462	chr13:32661231	-1.30292	N	N	3a	intronic	.	FRY	ENSG00000073910
rs560894943	chr8:11551348	-1.30292	N	chr8:11836514	NA	intronic	.	.	.
rs567506263	chr3:192442712	-1.30292	N	N	NA	intronic	.	FGF12	ENSG00000114279
rs528550365	chr2:220496641	-1.30292	N	chr2:220049128	NA	intronic	.	SLC4A3	ENSG00000114923
rs538717969	chr3:188055768	-1.30292	N	chr3:188441161	NA	intronic	.	LPP	ENSG00000145012
rs146862456	chr5:41410059	-1.30292	N	N	7	intronic	.	PLCXD3	ENSG00000182836
rs560043405	chr11:16933347	-1.30292	N	chr11:16618307	NA	intronic	.	PLEKHA7	ENSG00000166689
rs562911638	chr3:48057528	-1.30292	N	chr3:48388170	NA	intronic	.	MAP4	ENSG00000047849
rs143337751	chr10:18636711	-1.30292	N	chr10:18266410	7	intronic	.	CACNB2	ENSG00000165995
rs569652150	chr5:122372630	-1.30292	N	chr5:122093740	NA	upstream	.	.	.
rs540835682	chr1:36862236	-1.30292	N	chr1:36880829	NA	intronic	.	LSM10	ENSG00000181817
rs35563827	chr4:159741432	-1.30292	Y	N	2b	intronic	.	FNIP2	ENSG00000052795
rs369532776	chr7:136769575	-1.30292	N	N	5	ncRNA_intronic	.	.	.
rs117273622	chr2:72982957	-1.30292	N	N	2b	intronic	.	EXOC6B	ENSG00000144036
rs536243030	chr2:170687798	-1.30292	N	N	NA	intronic	.	UBR3	ENSG00000144357
rs112346735	chr12:93783923	-1.30292	N	chr12:94144175	3a	ncRNA_intronic	.	NUDT4	ENSG00000173598
rs536000949	chr8:125384455	-1.30292	N	N	NA	UTR5	.	TMEM65	ENSG00000164983
rs549004078	chr18:25624936	-1.30292	N	N	NA	intronic	.	CDH2	ENSG00000170558
rs183765907	chr10:5931423	-1.30292	N	chr10:6101129	2b	UTR5	.	ANKRD16	ENSG00000134461
rs537151196	chr1:76254214	-1.30292	N	N	NA	intronic	.	RABGGTB	ENSG00000137955
rs11614774	chr12:96098648	-1.30292	N	N	6	intronic	.	NTN4	ENSG00000074527
rs538317679	chr11:34379590	-1.30292	N	chr11:33903609	NA	upstream	.	.	.
rs146622453	chr11:130347330	-1.30292	N	N	5	downstream	.	.	.
rs536098647	chr1:206902460	-1.30292	N	chr1:206968955	NA	intronic	.	MAPKAPK2	ENSG00000162889
rs185218749	chr2:105999153	-1.30292	N	chr2:106433909	5	intronic	.	FHL2	ENSG00000115641
rs184234156	chr7:35271505	-1.30292	N	N	5	intronic	.	TBX20	ENSG00000164532
rs7518824	chr1:237145561	-1.30292	N	N	5	intergenic	.	.	.
rs555304636	chr22:39649825	-1.30292	N	chr22:39840130	NA	intergenic	.	.	.
rs371529512	chr12:4388105	-1.30292	N	chr12:4334295	2b	intronic	.	CCND2	ENSG00000118971
rs547688328	chr9:14351831	-1.30292	N	chr9:14161670	NA	intronic	.	NFIB	ENSG00000147862
rs553242760	chr2:229005361	-1.30292	N	N	NA	intronic	.	SPHKAP	ENSG00000153820
rs187581669	chr3:123065532	-1.30292	N	chr3:123105721	2b	intronic	.	ADCY5	ENSG00000173175
rs564615645	chr22:47127249	-1.30292	N	N	NA	intronic	.	CERK	ENSG00000100422
rs145951634	chr10:112454860	-1.30292	N	chr10:111969919	6	intronic	.	RBM20	ENSG00000203867
rs556100256	chr1:154245806	-1.30292	N	N	NA	intronic	.	HAX1	ENSG00000143575
rs145403039	chr10:18753470	-1.30292	N	chr10:18266410	7	intronic	.	CACNB2	ENSG00000165995
rs7691936	chr4:169429371	-1.30292	N	N	7	intronic	.	PALLD	ENSG00000129116
rs139504082	chr10:23729966	-1.30292	N	N	5	UTR3	.	OTUD1	ENSG00000165312
rs572052259	chr8:17637392	-1.30292	N	N	NA	intronic	.	MTUS1	ENSG00000129422
rs144412870	chr4:174469827	-1.30292	N	N	6	intergenic	.	.	.
rs117922990	chr14:73246577	-1.30292	N	chr14:73414316	4	intronic	.	DPF3	ENSG00000205683
rs144590665	chr3:27004882	-1.30292	N	chr3:27371843	5	intergenic	.	.	.
rs182299284	chr13:75972149	-1.30292	N	N	7	intronic	.	TBC1D4	ENSG00000136111
rs318074	chr5:41448187	-1.30292	N	N	4	intronic	.	PLCXD3	ENSG00000182836
rs181123114	chr10:99261766	-1.30292	N	chr10:98978045	5	intronic	.	UBTD1	ENSG00000165886
rs533950007	chr9:97777097	-1.30292	N	chr9:98243868	NA	intronic	.	C9orf3	ENSG00000148120
rs58359219	chr10:115409557	-1.30292	N	chr10:115719472	5	intronic	.	NRAP	ENSG00000197893
rs528164850	chr7:23145909	-1.30292	N	chr7:22774437	NA	intronic	.	KLHL7	ENSG00000122550
rs533044234	chr1:216988215	-1.30292	N	N	NA	intronic	.	ESRRG	ENSG00000196482
rs530914454	chr15:86007050	-1.30292	N	chr15:86294211	NA	intronic	.	AKAP13	ENSG00000170776
rs6998780	chr8:22254639	-1.30292	N	chr8:22436681	7	intronic	.	SLC39A14	ENSG00000104635
rs3798364	chr6:111279824	-1.30292	N	N	4	UTR5	.	GTF3C6	ENSG00000155115
rs181395940	chr3:123061735	-1.30292	N	chr3:123105721	7	intronic	.	ADCY5	ENSG00000173175
rs550195699	chr7:21981051	-1.30292	N	N	NA	intronic	.	CDCA7L	ENSG00000164649
rs202071628	chr5:172659842	-1.30292	N	chr5:173075213	4	exonic	synonymous	NKX2-5	ENSG00000183072
rs528836006	chr5:167427732	-1.30292	N	N	NA	intronic	.	TENM2	ENSG00000145934
rs148069461	chr1:167065427	-1.30292	N	chr1:167424924	7	intronic	.	DUSP27	ENSG00000198842
rs537051607	chr3:42782237	-1.30292	N	chr3:42896515	NA	ncRNA_intronic	.	CCDC13	ENSG00000244607
rs528762069	chr10:112389548	-1.30292	N	chr10:111969919	NA	intergenic	.	.	.
rs183573248	chr20:42786789	-1.30292	N	chr20:42660286	5	intronic	.	JPH2	ENSG00000149596
rs532628030	chr15:92511527	-1.30292	N	N	NA	intronic	.	SLCO3A1	ENSG00000176463
rs535457334	chr3:171364940	-1.30292	N	chr3:171408531	NA	intronic	.	PLD1	ENSG00000075651
rs187425798	chr15:25201243	-1.30292	N	N	4	intronic	.	SNRPN	ENSG00000128739
rs374462525	chr6:76194647	-1.30292	N	N	6	intronic	.	FILIP1	ENSG00000118407
rs576627696	chr22:26156884	-1.30292	N	N	NA	intronic	.	MYO18B	ENSG00000133454
rs190290350	chr10:112553939	-1.30292	N	N	4	intronic	.	RBM20	ENSG00000203867
rs192391878	chr22:41883961	-1.30292	N	chr22:41752944	3a	intronic	.	ACO2	ENSG00000100412
rs534434484	chr10:62332158	-1.30292	N	N	NA	intronic	.	ANK3	ENSG00000151150
rs531388867	chr15:57976073	-1.30292	N	N	NA	intronic	.	GCOM1	ENSG00000137878
rs533041344	chr14:91526192	-1.30292	N	N	NA	intronic	.	RPS6KA5	ENSG00000100784
rs151319706	chr1:28975034	-1.30292	N	chr1:28620730	4	upstream	.	.	.
rs538704357	chr12:57627372	-1.30292	N	chr12:57493727	NA	exonic	synonymous	SHMT2	ENSG00000182199
rs537604259	chr3:52569113	-1.30292	N	chr3:52873984	NA	upstream	.	.	.
rs561183224	chr5:175816714	-1.30292	N	N	NA	UTR3	.	HIGD2A	ENSG00000146066
rs183788161	chr13:76365347	-1.30292	N	N	6	intronic	.	LMO7	ENSG00000136153
rs565412204	chr2:135040044	-1.30292	N	chr2:134991024	NA	intronic	.	MGAT5	ENSG00000152127
rs201956032	chr1:28564408	-1.30292	N	chr1:28216736	7	exonic	nonsynonymous	ATPIF1	ENSG00000130770
rs115184032	chr9:112606945	-1.30292	N	chr9:112722330	5	intronic	.	PALM2-AKAP2	ENSG00000157654
rs559780192	chr15:42208970	-1.30292	N	chr15:42266262	NA	intronic	.	EHD4	ENSG00000103966
rs542660909	chr3:72937956	-1.30292	N	N	NA	intronic	.	GXYLT2	ENSG00000172986
rs138351401	chr17:55932525	-1.30292	N	chr17:55463857	5	intergenic	.	.	.
rs568714335	chr5:71542286	-1.30292	N	chr5:71748624	NA	intronic	.	MRPS27	ENSG00000113048
rs79388465	chr11:12005156	-1.30292	N	chr11:12133478	5	intronic	.	DKK3	ENSG00000050165
rs184530760	chr5:155757424	-1.30292	N	N	7	intronic	.	SGCD	ENSG00000170624
rs527933310	chr1:55013146	-1.30292	N	N	NA	upstream	.	.	.
rs566486621	chr4:65220878	-1.30292	N	N	NA	intronic	.	TECRL	ENSG00000205678
rs184530763	chr14:32938485	-1.30292	N	N	2b	intronic	.	AKAP6	ENSG00000151320
rs116234593	chr5:65918636	-1.30292	N	N	7	intronic	.	MAST4	ENSG00000069020
rs141597614	chr19:1246308	-1.30292	N	chr19:836144	4	intergenic	.	.	.
rs76852209	chr6:107349508	-1.30292	N	chr6:107444153	2a	UTR5	.	C6orf203	ENSG00000130349
rs567015827	chr6:13425946	-1.30292	N	N	NA	intronic	.	GFOD1	ENSG00000145990
rs576089295	chr12:59993289	-1.30292	N	N	NA	intronic	.	SLC16A7	ENSG00000118596
rs559595237	chr2:71683766	-1.30292	N	chr2:71677946	NA	intronic	.	DYSF	ENSG00000135636
rs547225269	chr3:12702772	-1.30292	N	chr3:12267780	NA	intronic	.	RAF1	ENSG00000132155
rs7792024	chr7:31986723	-1.30292	N	N	7	intronic	.	PDE1C	ENSG00000154678
rs565927893	chr5:66124917	-1.30292	N	N	NA	intronic	.	MAST4	ENSG00000069020
rs151316889	chr6:16278043	-1.30292	N	chr6:16758425	4	intronic	.	GMPR	ENSG00000137198
rs112089129	chr3:178384288	-1.30292	N	N	7	ncRNA_intronic	.	KCNMB2	ENSG00000197584
rs140580844	chr4:95575511	-1.30292	N	N	5	intronic	.	PDLIM5	ENSG00000163110
rs74342728	chr12:60009454	-1.30292	N	N	5	intronic	.	SLC16A7	ENSG00000118596
rs535391503	chr15:26641142	-1.30292	N	N	NA	intergenic	.	.	.
rs183439966	chr1:237173782	-1.30292	N	N	5	intergenic	.	.	.
rs573322590	chr20:8000730	-1.30292	N	chr20:8129491	NA	upstream	.	.	.
rs192495863	chr7:151403135	-1.30292	N	N	4	intronic	.	PRKAG2	ENSG00000106617
rs545095734	chr4:37980385	-1.30292	N	chr4:38334531	NA	intronic	.	TBC1D1	ENSG00000065882
rs7156891	chr14:55201507	-1.30292	N	N	6	intronic	.	SAMD4A	ENSG00000020577
rs547290678	chr5:41475883	-1.30292	N	N	NA	intronic	.	PLCXD3	ENSG00000182836
rs75110103	chr10:92681331	-1.30292	N	N	4	upstream	.	.	.
rs531055730	chr2:179605394	-1.30292	N	N	NA	exonic	nonsynonymous	TTN	ENSG00000155657
rs715482	chr22:34153788	-1.30292	N	N	5	intronic	.	LARGE	ENSG00000133424
rs555947797	chr4:169402813	-1.30292	N	N	NA	intergenic	.	.	.
rs533082908	chr12:56110805	-1.30292	N	chr12:56375137	NA	ncRNA_intronic	.	BLOC1S1	ENSG00000135441
rs181813381	chr14:73267880	-1.30292	N	chr14:73414316	4	intronic	.	DPF3	ENSG00000205683
rs541239017	chr2:40626661	-1.30292	N	N	NA	intronic	.	SLC8A1	ENSG00000183023
rs369260201	chr20:25171743	-1.30292	N	chr20:25194611	4	ncRNA_intronic	.	.	.
rs531781603	chr20:6006073	-1.30292	N	N	NA	intronic	.	CRLS1	ENSG00000088766
rs115014923	chr9:134151922	-1.30292	N	N	3a	upstream	.	FAM78A	ENSG00000126882
rs556382776	chr10:81107194	-1.30292	N	chr10:81047575	NA	upstream	.	.	.
rs537252640	chr8:30029049	-1.30292	N	chr8:30280630	NA	ncRNA_intronic	.	DCTN6	ENSG00000104671
rs562997814	chr1:201347060	-1.30292	N	N	NA	upstream	.	.	.
rs572501794	chr3:42142686	-1.30292	N	N	NA	intronic	.	TRAK1	ENSG00000182606
rs115570105	chr1:115908811	-1.30292	N	N	5	intergenic	.	.	.
rs187761226	chr17:46972466	-1.30292	N	chr17:47047868	2b	intronic	.	ATP5G1	ENSG00000159199
rs201935939	chr6:44216533	-1.30292	N	chr6:43804571	4	intronic	.	HSP90AB1	ENSG00000096384
rs532876159	chr10:18704503	-1.30292	N	chr10:18266410	NA	intronic	.	CACNB2	ENSG00000165995
rs554240253	chr3:39223663	-1.30292	N	chr3:39307162	NA	intergenic	.	.	.
rs538615453	chr2:198667478	-1.30292	N	chr2:198544183	NA	intergenic	.	.	.
rs190636439	chr3:188045693	-1.30292	N	chr3:188441161	5	intronic	.	LPP	ENSG00000145012
rs141029726	chr4:47836376	-1.30292	N	N	7	ncRNA_intronic	.	CORIN	ENSG00000145244
rs539678962	chr18:59273821	-1.30292	N	N	NA	intergenic	.	.	.
rs190573539	chr7:49818514	-1.30292	N	chr7:50313352	3a	intronic	.	VWC2	ENSG00000188730
rs183758053	chr5:31638297	-1.30292	N	N	4	intergenic	.	.	.
rs557818098	chr17:45296493	-1.30292	N	chr17:45329477	NA	intronic	.	MYL4	ENSG00000198336
rs562918331	chr20:44045452	-1.30292	N	N	NA	intronic	.	PIGT	ENSG00000124155
rs573524739	chr1:237389730	-1.30292	N	N	NA	intronic	.	RYR2	ENSG00000198626
rs541824100	chr7:136766622	-1.30292	N	N	NA	ncRNA_intronic	.	.	.
rs116273796	chr1:41173945	-1.30292	N	chr1:41356780	5	intronic	.	NFYC	ENSG00000066136
rs568380212	chr7:136565607	-1.30292	N	N	NA	intronic	.	CHRM2	ENSG00000181072
rs2155928	chr18:33946592	-1.30292	N	N	5	intronic	.	FHOD3	ENSG00000134775
rs552831472	chr3:52564662	-1.30292	N	chr3:52873984	NA	intronic	.	NT5DC2	ENSG00000168268
rs188641632	chr17:41900718	-1.30292	N	chr17:41926126	5	intronic	.	MPP3	ENSG00000161647
rs527484728	chr1:117169895	-1.30292	N	chr1:117544331	NA	intronic	.	IGSF3	ENSG00000143061
rs573412550	chr2:202304996	-1.30292	N	chr2:202112471	NA	intronic	.	TRAK2	ENSG00000115993
rs531587036	chr1:202366933	-1.30292	N	N	NA	intronic	.	PPP1R12B	ENSG00000077157
rs7266727	chr20:32005818	-1.30292	N	N	7	intronic	.	SNTA1	ENSG00000101400
rs534016877	chr7:116150205	-1.30292	N	chr7:116357368	NA	intergenic	.	.	.
rs555056186	chr3:192234792	-1.30292	N	N	NA	intronic	.	FGF12	ENSG00000114279
rs546740806	chr3:167741817	-1.30292	N	N	NA	intronic	.	GOLIM4	ENSG00000173905
rs143207916	chr10:28970283	-1.30292	N	chr10:28780293	4	exonic	nonsynonymous	BAMBI	ENSG00000095739
rs534124837	chr22:34313192	-1.30292	N	N	NA	intronic	.	LARGE	ENSG00000133424
rs3803770	chr17:80696133	-1.30292	Y	chr17:81084522	1f	intronic	.	FN3K	ENSG00000167363
rs138012607	chr5:71724641	-1.30292	N	chr5:72112421	5	intergenic	.	.	.
rs550129736	chr11:16915148	-1.30292	N	chr11:16618307	NA	intronic	.	PLEKHA7	ENSG00000166689
rs569717644	chr1:237270702	-1.30292	N	N	NA	intronic	.	RYR2	ENSG00000198626
rs547179398	chr17:56031324	-1.30292	N	chr17:56385573	NA	intronic	.	CUEDC1	ENSG00000180891
rs527356973	chr5:138265397	-1.30292	N	N	NA	intronic	.	CTNNA1	ENSG00000044115
rs189890459	chr4:174447589	-1.30292	N	N	4	downstream	.	HAND2	ENSG00000164107
rs186169458	chr7:23161626	-1.30292	N	chr7:22774437	7	intronic	.	KLHL7	ENSG00000122550
rs572590109	chr2:169423942	-1.30292	N	chr2:169707552	NA	intronic	.	CERS6	ENSG00000172292
rs182583694	chr2:134934075	-1.30292	N	chr2:134991024	7	intergenic	.	.	.
rs187970945	chr12:581529	-1.30292	N	chr12:711662	7	intronic	.	B4GALNT3	ENSG00000139044
rs559360186	chr13:22247292	-1.30292	N	N	NA	intronic	.	FGF9	ENSG00000102678
rs181327412	chr3:160821870	-1.30292	N	N	5	intronic	.	B3GALNT1	ENSG00000169255
rs570378406	chr16:31442631	-1.30292	N	chr16:31015877	NA	intergenic	.	.	.
rs550395965	chr5:150030261	-1.30292	N	chr5:149875731	NA	UTR3	.	SYNPO	ENSG00000171992
rs553582695	chr15:65063150	-1.30292	N	chr15:64672002	NA	intronic	.	RBPMS2	ENSG00000166831
rs550395963	chr12:656149	-1.30292	N	chr12:711662	NA	intronic	.	B4GALNT3	ENSG00000139044
rs540344569	chr12:577588	-1.30292	N	chr12:711662	NA	intronic	.	B4GALNT3	ENSG00000139044
rs542616065	chr10:116445577	-1.30292	N	N	NA	intergenic	.	.	.
rs13093643	chr3:159547539	-1.30292	N	chr3:159637678	2a	intronic	.	IQCJ-SCHIP1	ENSG00000250588
rs552788091	chr5:133335279	-1.30292	N	chr5:133619966	NA	intronic	.	VDAC1	ENSG00000213585
rs554225081	chr7:151386692	-1.30292	N	N	NA	intronic	.	PRKAG2	ENSG00000106617
rs562046392	chr10:116443393	-1.30292	N	N	NA	intronic	.	ABLIM1	ENSG00000099204
rs528301843	chr4:140738199	-1.30292	N	N	NA	intronic	.	MAML3	ENSG00000196782
rs530627424	chr14:34386449	-1.30292	N	N	NA	intergenic	.	.	.
rs568998970	chr2:159842729	-1.30292	N	N	NA	intronic	.	TANC1	ENSG00000115183
rs527622814	chr4:141827109	-1.30292	N	N	NA	intronic	.	RNF150	ENSG00000170153
rs568998977	chr13:30015956	-1.30292	N	N	NA	intronic	.	MTUS2	ENSG00000132938
rs552218002	chr1:28564148	-1.30292	N	chr1:28216736	NA	UTR3	.	ATPIF1	ENSG00000130770
rs554027236	chr5:115420994	-1.30292	N	N	NA	intronic	.	COMMD10	ENSG00000145781
rs587671353	chr14:105943006	-1.30292	N	chr14:105637156	NA	intronic	.	CRIP2	ENSG00000182809
rs587628007	chr1:120187508	-1.30292	N	N	NA	intronic	.	ZNF697	ENSG00000143067
rs587671356	chr11:111784947	-1.30292	N	chr11:111543916	NA	ncRNA_intronic	.	CRYAB	ENSG00000109846
rs571013944	chr10:112553073	-1.30292	N	N	NA	intronic	.	RBM20	ENSG00000203867
rs115914581	chr14:94442304	-1.30292	N	chr14:94008080	2b	intronic	.	ASB2	ENSG00000100628
rs141476819	chr14:55149171	-1.30292	N	N	5	intronic	.	SAMD4A	ENSG00000020577
rs114599028	chr3:188012871	-1.30292	N	chr3:188441161	4	intronic	.	LPP	ENSG00000145012
rs138413224	chr1:237175605	-1.30292	N	N	5	intergenic	.	.	.
rs182864189	chr9:97757643	-1.30292	N	chr9:98243868	5	intronic	.	C9orf3	ENSG00000148120
rs182999480	chr1:214279444	-1.30292	N	chr1:213937382	7	intergenic	.	.	.
rs186602836	chr10:101188272	-1.30292	N	chr10:101282200	7	intronic	.	GOT1	ENSG00000120053
rs184249962	chr10:33583433	-1.30292	N	N	6	intronic	.	NRP1	ENSG00000099250
rs140045766	chr10:116421785	-1.30292	N	N	6	intronic	.	ABLIM1	ENSG00000099204
rs189940624	chr2:64100534	-1.30292	N	N	5	intronic	.	UGP2	ENSG00000169764
rs45520032	chr1:201331068	-1.30292	N	N	4	exonic	nonsynonymous	TNNT2	ENSG00000118194
rs577449291	chr4:186596305	-1.30292	N	N	NA	intronic	.	SORBS2	ENSG00000154556
rs76863478	chr1:232464370	-1.30292	N	N	5	intergenic	.	.	.
rs114583649	chr9:13652672	-1.30292	N	chr9:13676533	7	intergenic	.	.	.
rs565836748	chr3:66533104	-1.30292	N	N	NA	intronic	.	LRIG1	ENSG00000144749
rs200285720	chr3:159583939	-1.30292	N	chr3:159637678	5	intronic	.	IQCJ-SCHIP1	ENSG00000250588
rs542395758	chr2:179775223	-1.30292	N	N	NA	intronic	.	CCDC141	ENSG00000163492
rs34642578	chr8:17927609	-1.30292	N	N	7	intronic	.	ASAH1	ENSG00000104763
rs140126492	chr15:64234811	-1.30292	N	chr15:64672002	5	intronic	.	DAPK2	ENSG00000035664
rs192912839	chr22:36011712	-1.30292	N	N	5	intronic	.	MB	ENSG00000198125
rs555684444	chr8:125420676	-1.30292	N	N	NA	intergenic	.	.	.
rs544459870	chr1:113497057	-1.30292	N	N	NA	intronic	.	SLC16A1	ENSG00000155380
rs191262693	chr20:36780361	-1.30292	N	chr20:36895860	4	intronic	.	TGM2	ENSG00000198959
rs2288871	chr19:41917868	-1.30292	Y	N	3a	intronic	.	BCKDHA	ENSG00000248098
rs537559249	chr15:57975276	-1.30292	N	N	NA	intronic	.	GCOM1	ENSG00000137878
rs573137194	chr14:55094841	-1.30292	N	N	NA	intronic	.	SAMD4A	ENSG00000020577
rs371120127	chr1:202402513	-1.30292	N	N	5	intronic	.	PPP1R12B	ENSG00000077157
rs75026523	chr5:155754301	-1.30292	N	N	4	intronic	.	SGCD	ENSG00000170624
rs537233492	chr17:55164183	-1.30292	N	chr17:55463857	NA	intronic	.	AKAP1	ENSG00000121057
rs554286747	chr3:48074951	-1.30292	N	chr3:48388170	NA	intronic	.	MAP4	ENSG00000047849
rs543390597	chr6:53537975	-1.30292	N	N	NA	intergenic	.	.	.
rs571177093	chr1:10003970	-1.30292	N	chr1:9713500	NA	intronic	.	NMNAT1	ENSG00000173614
rs538292917	chr13:76002706	-1.30292	N	N	NA	intronic	.	TBC1D4	ENSG00000136111
rs542892612	chr2:73049853	-1.30292	N	N	NA	intronic	.	EXOC6B	ENSG00000144036
rs557038631	chr3:192433890	-1.30292	N	N	NA	intronic	.	FGF12	ENSG00000114279
rs547600160	chr10:112471133	-1.30292	N	N	NA	intronic	.	RBM20	ENSG00000203867
rs570979911	chr17:21179059	-1.30292	N	N	NA	intergenic	.	.	.
rs534754806	chr1:197871273	-1.30292	N	chr1:197814823	NA	upstream	.	.	.
rs547905535	chr2:201990062	-1.30292	N	chr2:202112471	NA	intronic	.	CFLAR	ENSG00000003402
rs546254769	chr8:38790639	-1.30292	N	chr8:38804069	NA	intronic	.	PLEKHA2	ENSG00000169499
rs7654390	chr4:89213828	-1.30292	N	N	5	intergenic	.	.	.
rs7094776	chr10:3115800	-1.30292	N	N	5	intronic	.	PFKP	ENSG00000067057
rs531168806	chr14:94420452	-1.30292	N	chr14:94008080	NA	intronic	.	ASB2	ENSG00000100628
rs531684661	chr5:173353829	-1.30292	N	chr5:173075213	NA	intronic	.	CPEB4	ENSG00000113742
rs72638943	chr8:41511410	-1.30292	N	N	2b	UTR3	.	ANK1	ENSG00000029534
rs189348287	chr1:36622963	-1.30292	N	chr1:36880829	4	intronic	.	MAP7D1	ENSG00000116871
rs544264833	chr12:122461657	-1.30292	N	chr12:122254713	NA	intronic	.	BCL7A	ENSG00000110987
rs538161473	chr3:159560334	-1.30292	N	chr3:159637678	NA	intronic	.	IQCJ-SCHIP1	ENSG00000250588
rs565235617	chr10:115422220	-1.30292	N	chr10:115719472	NA	intronic	.	NRAP	ENSG00000197893
rs187085752	chr2:40711550	-1.30292	N	N	5	intronic	.	SLC8A1	ENSG00000183023
rs370738860	chr11:86666745	-1.30292	N	N	4	ncRNA_exonic	.	.	.
rs189348289	chr2:179725955	-1.30292	N	N	6	intronic	.	CCDC141	ENSG00000163492
rs11066117	chr12:112432709	-1.30292	N	chr12:112212874	4	intronic	.	TMEM116	ENSG00000198270
rs11250163	chr8:11596437	-1.30292	Y	chr8:11836514	1f	intronic	.	GATA4	ENSG00000136574
rs188969586	chr5:31630947	-1.30292	N	N	5	intergenic	.	.	.
rs184085453	chr6:164526488	-1.30292	N	N	5	intergenic	.	.	.
rs550777460	chr1:237145708	-1.30292	N	N	NA	intergenic	.	.	.
rs187749093	chr17:17831402	-1.30292	N	chr17:17707105	6	intronic	.	TOM1L2	ENSG00000175662
rs554579343	chr18:19760150	-1.30292	N	N	NA	intronic	.	GATA6	ENSG00000141448
rs546570321	chr8:134568218	-1.30292	N	chr8:134103953	NA	intronic	.	ST3GAL1	ENSG00000008513
rs141300474	chr13:75939085	-1.30292	N	N	7	intronic	.	TBC1D4	ENSG00000136111
rs570149949	chr12:27676218	-1.30292	N	N	NA	upstream	.	.	.
rs2882987	chr4:114355562	-1.30292	N	N	2b	intergenic	.	.	.
rs2882986	chr4:114355660	-1.30292	N	N	4	intergenic	.	.	.
rs574560449	chr16:66959438	-1.30292	N	chr16:67377216	NA	UTR5	.	RRAD	ENSG00000166592
rs545916823	chr11:130397850	-1.30292	N	N	NA	intergenic	.	.	.
rs538334700	chr8:19540092	-1.30292	N	chr8:19871320	NA	UTR5	.	CSGALNACT1	ENSG00000147408
rs578084809	chr1:237382541	-1.30292	N	N	NA	intronic	.	RYR2	ENSG00000198626
rs576944186	chr3:192400586	-1.30292	N	N	NA	intronic	.	FGF12	ENSG00000114279
rs540724610	chr2:169590173	-1.30292	N	chr2:169707552	NA	intronic	.	CERS6	ENSG00000172292
rs146237658	chr15:86261924	-1.30292	N	chr15:86294211	4	intronic	.	AKAP13	ENSG00000170776
rs138515159	chr20:33557651	-1.30292	N	N	6	intronic	.	.	.
rs551166436	chr4:152727048	-1.30292	N	chr4:152342190	NA	intergenic	.	.	.
rs555512727	chr12:72151809	-1.30292	N	chr12:72179446	NA	intronic	.	RAB21	ENSG00000080371
rs147480222	chr9:71347396	-1.30292	N	N	4	intronic	.	PIP5K1B	ENSG00000107242
rs183141145	chr1:165601766	-1.30292	N	N	5	intronic	.	MGST3	ENSG00000143198
rs73991115	chr2:201922731	-1.30292	N	chr2:202112471	2b	intronic	.	FAM126B	ENSG00000155744
rs563382885	chr9:14313778	-1.30292	N	chr9:14161670	NA	UTR5	.	NFIB	ENSG00000147862
rs554967757	chr4:53529807	-1.30292	N	N	NA	intergenic	.	.	.
rs563531796	chr2:40627975	-1.30292	N	N	NA	intronic	.	SLC8A1	ENSG00000183023
rs544385804	chr3:128013280	-1.30292	N	chr3:128381270	NA	intronic	.	EEFSEC	ENSG00000132394
rs143289234	chr10:112501540	-1.30292	N	N	5	intronic	.	RBM20	ENSG00000203867
rs552288979	chr18:12334511	-1.30292	N	N	NA	intronic	.	AFG3L2	ENSG00000141385
rs189731581	chr2:134983370	-1.30292	N	chr2:134991024	5	intergenic	.	.	.
rs552915818	chr3:67705069	-1.30292	N	N	NA	upstream	.	.	.
rs544697440	chr19:36644116	-1.30292	N	N	NA	upstream	.	.	.
rs552839055	chr2:11010411	-1.30292	N	N	NA	intergenic	.	.	.
rs570719758	chr13:76387018	-1.30292	N	N	NA	intronic	.	LMO7	ENSG00000136153
rs188414922	chr4:95380074	-1.30292	N	N	4	intronic	.	PDLIM5	ENSG00000163110
rs186982640	chr14:94437513	-1.30292	N	chr14:94008080	3a	intronic	.	ASB2	ENSG00000100628
rs564739730	chr15:92522699	-1.30292	N	N	NA	intronic	.	SLCO3A1	ENSG00000176463
rs539250079	chr8:107782843	-1.30292	N	N	NA	upstream	.	.	.
rs368714187	chr10:21183671	-1.30292	N	N	7	intronic	.	NEBL	ENSG00000078114
rs191962142	chr12:56054061	-1.30292	N	chr12:56375137	4	intergenic	.	.	.
rs559349621	chr10:123887025	-1.30292	N	N	NA	intronic	.	TACC2	ENSG00000138162
rs535397683	chr6:90121692	-1.30292	N	chr6:90396370	NA	exonic	synonymous	RRAGD	ENSG00000025039
rs368386772	chr8:67044108	-1.30292	N	chr8:66910531	5	intronic	.	TRIM55	ENSG00000147573
rs530247219	chr17:48189934	-1.30292	N	N	NA	UTR3	.	SAMD14	ENSG00000167100
rs192230600	chr12:21951067	-1.30292	N	N	7	UTR3	.	ABCC9	ENSG00000069431
rs529121801	chr12:71005264	-1.30292	N	chr12:70612235	NA	intronic	.	PTPRB	ENSG00000127329
rs78443254	chr2:173940033	-1.30292	N	N	4	upstream	.	.	.
rs573501506	chr5:78809375	-1.30292	N	N	NA	UTR5	.	HOMER1	ENSG00000152413
rs183186156	chr4:95337035	-1.30292	N	N	7	intergenic	.	.	.
rs557049936	chr1:198237672	-1.30292	N	chr1:198663661	NA	intronic	.	NEK7	ENSG00000151414
rs371282875	chr2:238814585	-1.30292	N	chr2:238873673	7	intronic	.	RAMP1	ENSG00000132329
rs564181355	chr20:36706098	-1.30292	N	chr20:36895860	NA	intronic	.	RPRD1B	ENSG00000101413
rs190822737	chr4:47765603	-1.30292	N	N	7	exonic	nonsynonymous	CORIN	ENSG00000145244
rs189941595	chr7:80238372	-1.30292	N	N	7	intronic	.	CD36	ENSG00000135218
rs28703799	chr3:66443854	-1.30292	N	N	5	intronic	.	LRIG1	ENSG00000144749
rs75582161	chr1:214280133	-1.30292	N	chr1:213937382	5	intergenic	.	.	.
rs138049176	chr3:16983270	-1.30292	N	chr3:16911330	7	intronic	.	PLCL2	ENSG00000154822
rs77749283	chr9:112865795	-1.30292	N	chr9:113338735	4	intronic	.	AKAP2	ENSG00000241978
rs188036153	chr17:4870465	-1.30292	N	chr17:5326162	2c	intronic	.	SPAG7	ENSG00000091640
rs537725328	chr12:81331146	-1.30292	N	N	NA	intronic	.	LIN7A	ENSG00000111052
rs144481672	chr17:27476240	-1.30292	N	chr17:27961562	4	intronic	.	MYO18A	ENSG00000196535
rs17174558	chr12:32994829	-1.30292	N	N	5	intronic	.	PKP2	ENSG00000057294
rs534839336	chr4:152682642	-1.30292	N	chr4:152342190	NA	upstream	.	.	.
rs10781577	chr10:134325083	-1.30292	N	N	5	intergenic	.	.	.
rs529515119	chr3:187980915	-1.30292	N	chr3:188441161	NA	intronic	.	LPP	ENSG00000145012
rs144489080	chr6:54118744	-1.30292	N	N	7	intronic	.	MLIP	ENSG00000146147
rs532487837	chr18:32663734	-1.30292	N	N	NA	intronic	.	MAPRE2	ENSG00000166974
rs576133458	chr11:16877741	-1.30292	N	chr11:16618307	NA	intronic	.	PLEKHA7	ENSG00000166689
rs561012397	chr16:82768774	-1.30292	N	N	NA	intronic	.	CDH13	ENSG00000140945
rs555371982	chr14:58764148	-1.30292	N	N	NA	ncRNA_intronic	.	.	.
rs139735224	chr11:19214428	-1.30292	N	chr11:19297340	7	intronic	.	CSRP3	ENSG00000129170
rs568175624	chr12:95397781	-1.30292	N	N	NA	upstream	.	.	.
rs150033565	chr7:151384821	-1.30292	N	N	2a	intronic	.	PRKAG2	ENSG00000106617
rs6788529	chr3:42098607	-1.30292	N	N	4	intergenic	.	.	.
rs556947066	chr12:106677960	-1.30292	N	N	NA	intergenic	.	.	.
rs560035373	chr8:144661557	-1.30292	N	chr8:144626721	NA	downstream	.	.	.
rs78629473	chr10:116318066	-1.30292	N	N	5	intronic	.	ABLIM1	ENSG00000099204
rs560716966	chr8:145157268	-1.30292	N	chr8:144989466	NA	intronic	.	SHARPIN	ENSG00000179526
rs139442921	chr3:142628127	-1.30292	N	N	6	intergenic	.	.	.
rs139668124	chr14:55068315	-1.30292	N	N	6	intronic	.	SAMD4A	ENSG00000020577
rs540597797	chr1:217251765	-1.30292	N	N	NA	intronic	.	ESRRG	ENSG00000196482
rs544034194	chr15:71950202	-1.30292	N	N	NA	intronic	.	THSD4	ENSG00000187720
rs541996524	chr2:3526983	-1.30292	N	N	NA	intergenic	.	.	.
rs184492160	chr10:81917149	-1.30292	N	chr10:82218964	5	intronic	.	ANXA11	ENSG00000122359
rs182581728	chr1:198135176	-1.30292	N	chr1:197814823	4	intronic	.	NEK7	ENSG00000151414
rs184979495	chr6:139570279	-1.30292	N	N	5	intronic	.	TXLNB	ENSG00000164440
rs532010333	chr6:46014681	-1.30292	N	chr6:45569863	NA	intronic	.	CLIC5	ENSG00000112782
rs549571914	chr12:114834398	-1.30292	N	N	NA	intronic	.	TBX5	ENSG00000089225
rs13226433	chr7:80308171	-1.30292	Y	N	5	UTR3	.	.	.
rs10749442	chr10:123873749	-1.30292	N	N	4	intronic	.	TACC2	ENSG00000138162
rs528621484	chr4:113626699	-1.30292	N	N	NA	intergenic	.	.	.
rs181130487	chr8:58908127	-1.30292	N	N	4	intronic	.	FAM110B	ENSG00000169122
rs552419271	chr4:169428734	-1.30292	N	N	NA	intronic	.	PALLD	ENSG00000129116
rs545381176	chr5:150006252	-1.30292	N	chr5:149875731	NA	intronic	.	SYNPO	ENSG00000171992
rs528051898	chr9:4742801	-1.30292	N	chr9:4746539	NA	upstream	.	.	.
rs587645253	chr1:150228509	-1.30292	N	chr1:150595537	NA	intergenic	.	.	.
rs530995228	chr8:87520174	-1.30292	N	chr8:87169049	NA	intronic	.	RMDN1	ENSG00000176623
rs561592618	chr15:42259708	-1.30292	N	chr15:42266262	NA	intronic	.	EHD4	ENSG00000103966
rs536241897	chr11:45877967	-1.30292	N	N	NA	intronic	.	CRY2	ENSG00000121671
rs34026390	chr1:150980287	-1.30292	N	chr1:150595537	5	intronic	.	FAM63A	ENSG00000143409
rs140629819	chr5:66185301	-1.30292	N	N	7	intronic	.	MAST4	ENSG00000069020
rs558738648	chr5:14869668	-1.30292	N	chr5:14610309	NA	intronic	.	ANKH	ENSG00000154122
rs138611435	chr4:174446779	-1.30292	N	N	3a	downstream	.	.	.
rs573232049	chr5:66390590	-1.30292	N	N	NA	intronic	.	MAST4	ENSG00000069020
rs548708006	chr3:47999053	-1.30292	N	chr3:48388170	NA	intronic	.	MAP4	ENSG00000047849
rs557362836	chr20:25173132	-1.30292	N	chr20:25194611	NA	ncRNA_intronic	.	.	.
rs560410749	chr8:9010516	-1.30292	N	N	NA	intergenic	.	.	.
rs368064502	chr6:43738673	-1.30292	N	chr6:43693094	4	exonic	nonsynonymous	VEGFA	ENSG00000112715
rs79736325	chr17:36859106	-1.30292	N	chr17:37298789	4	upstream	.	.	.
rs186242068	chr15:57954181	-1.30292	N	N	4	intronic	.	GCOM1	ENSG00000137878
rs533901178	chr19:46284019	-1.30292	N	chr19:46359794	NA	intronic	.	DMPK	ENSG00000104936
rs547665168	chr1:85314778	-1.30292	N	N	NA	intronic	.	LPAR3	ENSG00000171517
rs533282425	chr10:88467240	-1.30292	N	N	NA	intronic	.	LDB3	ENSG00000122367
rs532250358	chr18:25750306	-1.30292	N	N	NA	intronic	.	CDH2	ENSG00000170558
rs549869064	chr5:128431108	-1.30292	N	chr5:128876340	NA	intronic	.	ISOC1	ENSG00000066583
rs116720429	chr5:41435570	-1.30292	N	N	6	intronic	.	PLCXD3	ENSG00000182836
rs183312012	chr6:43740696	-1.30292	N	chr6:43693094	2b	intronic	.	VEGFA	ENSG00000112715
rs115546526	chr12:29468732	-1.30292	N	N	7	ncRNA_intronic	.	FAR2	ENSG00000064763
rs149680571	chr8:11582182	-1.30292	N	chr8:11836514	7	intronic	.	GATA4	ENSG00000136574
rs6906631	chr6:141725335	-1.30292	N	N	3a	intergenic	.	.	.
rs564797356	chr16:31441126	-1.30292	N	chr16:31015877	NA	intergenic	.	.	.
rs554522937	chr17:80694138	-1.30292	N	chr17:81084522	NA	intronic	.	FN3K	ENSG00000167363
rs570093925	chr17:1957647	-1.30292	N	chr17:2014984	NA	upstream	.	.	.
rs577270118	chr15:71303152	-1.30292	N	chr15:70933290	NA	intronic	.	LRRC49	ENSG00000137821
rs79370819	chr7:90350343	-1.30292	N	N	4	intronic	.	CDK14	ENSG00000058091
rs539398953	chr11:64084317	-1.30292	N	chr11:63974995	NA	UTR3	.	TRMT112	ENSG00000173113
rs546765618	chr4:114513440	-1.30292	N	N	NA	intronic	.	CAMK2D	ENSG00000145349
rs557621615	chr10:73611502	-1.30292	N	chr10:73520632	NA	upstream	.	.	.
rs528479228	chr10:116415756	-1.30292	N	N	NA	intronic	.	ABLIM1	ENSG00000099204
rs143184822	chr15:92605033	-1.30292	N	N	7	intronic	.	SLCO3A1	ENSG00000176463
rs1008384	chr7:44178626	-1.30292	N	N	2a	intronic	.	MYL7	ENSG00000106631
rs189775999	chr16:82768987	-1.30292	N	N	4	intronic	.	CDH13	ENSG00000140945
rs543811152	chr2:40681867	-1.30292	N	N	NA	intronic	.	SLC8A1	ENSG00000183023
rs139907767	chr12:112443283	-1.30292	N	chr12:112212874	6	intronic	.	TMEM116	ENSG00000198270
rs149658621	chr3:69810504	-1.30292	N	N	7	intronic	.	MITF	ENSG00000187098
rs537005160	chr16:83936283	-1.30292	N	N	NA	intronic	.	MLYCD	ENSG00000103150
rs188705198	chr4:174601046	-1.30292	N	N	6	intergenic	.	.	.
rs532745024	chr7:25157633	-1.30292	N	N	NA	downstream	.	.	.
rs10967213	chr9:2625172	-1.30292	N	chr9:2622278	7	intronic	.	VLDLR	ENSG00000147852
rs191595294	chr1:184873662	-1.30292	N	chr1:185067805	7	intronic	.	FAM129A	ENSG00000135842
rs146494436	chr3:192355529	-1.30292	N	N	6	intronic	.	FGF12	ENSG00000114279
rs6494953	chr15:71948889	-1.30292	N	N	5	intronic	.	THSD4	ENSG00000187720
rs180737006	chr11:16882799	-1.30292	N	chr11:16618307	7	intronic	.	PLEKHA7	ENSG00000166689
rs6494951	chr15:71941903	-1.30292	N	N	7	intronic	.	THSD4	ENSG00000187720
rs551142041	chr9:116254698	-1.30292	N	chr9:116085822	NA	intronic	.	RGS3	ENSG00000138835
rs567839897	chr2:220497889	-1.30292	N	chr2:220049128	NA	intronic	.	SLC4A3	ENSG00000114923
rs559744374	chr15:25199971	-1.30292	N	N	NA	intronic	.	SNRPN	ENSG00000128739
rs530549421	chr6:45981314	-1.30292	N	chr6:45569863	NA	intronic	.	CLIC5	ENSG00000112782
rs536972550	chr8:22227121	-1.30292	N	chr8:22436681	NA	intronic	.	SLC39A14	ENSG00000104635
rs558170631	chr9:696208	-1.30292	N	chr9:288414	NA	intronic	.	KANK1	ENSG00000107104
rs551208827	chr18:68006627	-1.30292	N	chr18:67519204	NA	ncRNA_intronic	.	.	.
rs369907771	chr1:24347400	-1.30292	N	chr1:23850023	6	intergenic	.	.	.
rs574519734	chr3:25521125	-1.30292	N	chr3:25381636	NA	intronic	.	RARB	ENSG00000077092
rs568008352	chr2:40678224	-1.30292	N	N	NA	intronic	.	SLC8A1	ENSG00000183023
rs146590997	chr14:32941161	-1.30292	N	N	4	intronic	.	AKAP6	ENSG00000151320
rs144281621	chr20:36713734	-1.30292	N	chr20:36895860	3a	intronic	.	RPRD1B	ENSG00000101413
rs575937009	chr9:71596806	-1.30292	N	N	NA	intronic	.	PIP5K1B	ENSG00000107242
rs571234612	chr9:100268281	-1.30292	N	N	NA	intronic	.	TMOD1	ENSG00000136842
rs578122959	chr7:35285225	-1.30292	N	N	NA	intronic	.	TBX20	ENSG00000164532
rs116264751	chr9:139223139	-1.30292	N	chr9:139316744	2b	intronic	.	GPSM1	ENSG00000160360
rs530997481	chr9:37923062	-1.30292	N	chr9:38196117	NA	intronic	.	SHB	ENSG00000107338
rs188726610	chr3:192347673	-1.30292	N	N	2b	intronic	.	FGF12	ENSG00000114279
rs563801603	chr3:59816514	-1.30292	N	N	NA	intronic	.	FHIT	ENSG00000189283
rs555850409	chr11:22747824	-1.30292	N	N	NA	intronic	.	GAS2	ENSG00000148935
rs381095	chr1:168023290	-1.30292	N	chr1:167600842	7	intronic	.	DCAF6	ENSG00000143164
rs115095038	chr12:3261659	-1.30292	N	chr12:3020644	5	intronic	.	TSPAN9	ENSG00000011105
rs542140090	chr6:45884830	-1.30292	N	chr6:45569863	NA	intronic	.	CLIC5	ENSG00000112782
rs573093849	chr7:16694829	-1.30292	N	chr7:17015156	NA	intronic	.	BZW2	ENSG00000136261
rs190015564	chr3:42094749	-1.30292	N	N	4	intergenic	.	.	.
rs140293946	chr8:134508150	-1.30292	N	chr8:134103953	7	intronic	.	ST3GAL1	ENSG00000008513
rs185360316	chr10:112478931	-1.30292	N	N	6	intronic	.	RBM20	ENSG00000203867
rs538851605	chr3:72869806	-1.30292	N	N	NA	intronic	.	SHQ1	ENSG00000144736
rs549371441	chr6:44204827	-1.30292	N	chr6:43804571	NA	intergenic	.	.	.
rs4490683	chr6:123770005	-1.30292	N	N	7	ncRNA_intronic	.	TRDN	ENSG00000186439
rs55919313	chr15:25103137	-1.30292	N	N	2b	intronic	.	SNRPN	ENSG00000128739
rs546858039	chr1:181074313	-1.30292	N	chr1:180905694	NA	intergenic	.	.	.
rs548080049	chr16:66961517	-1.30292	N	chr16:67377216	NA	intergenic	.	.	.
rs148228459	chr6:41026464	-1.30292	N	chr6:41054262	4	intronic	.	APOBEC2	ENSG00000124701
rs559184692	chr13:76374381	-1.30292	N	N	NA	intronic	.	LMO7	ENSG00000136153
rs541191633	chr12:68044191	-1.30292	N	N	NA	intronic	.	DYRK2	ENSG00000127334
rs186775790	chr2:135020377	-1.30292	N	chr2:134991024	4	intronic	.	MGAT5	ENSG00000152127
rs575705432	chr2:106010115	-1.30292	N	chr2:106433909	NA	intronic	.	FHL2	ENSG00000115641
rs528925808	chr2:11008194	-1.30292	N	N	NA	intergenic	.	.	.
rs577421519	chr15:92408518	-1.30292	N	N	NA	intronic	.	SLCO3A1	ENSG00000176463
rs117592235	chr6:46408667	-1.30292	N	chr6:46885844	5	intronic	.	RCAN2	ENSG00000172348
rs200957603	chr15:89010922	-1.30292	N	N	4	UTR5	.	MRPS11	ENSG00000181991
rs539829729	chr4:23848483	-1.30292	N	N	NA	intronic	.	PPARGC1A	ENSG00000109819
rs548191983	chr3:32612570	-1.30292	N	chr3:33087395	NA	upstream	.	.	.
rs557977595	chr3:123049159	-1.30292	N	chr3:123105721	NA	intronic	.	ADCY5	ENSG00000173175
rs369480231	chr10:69455574	-1.30292	N	chr10:69559409	5	intronic	.	CTNNA3	ENSG00000183230
rs188457639	chr5:78805732	-1.30292	N	N	6	intronic	.	HOMER1	ENSG00000152413
rs532544932	chr19:10655180	-1.30292	N	chr19:10666450	NA	intronic	.	ATG4D	ENSG00000130734
rs187601282	chr12:54054893	-1.30292	N	chr12:54387947	7	intergenic	.	.	.
rs371293382	chr4:114671479	-1.30292	N	N	5	intronic	.	CAMK2D	ENSG00000145349
rs532948528	chr1:237389330	-1.30292	N	N	NA	intronic	.	RYR2	ENSG00000198626
rs115008686	chr12:32961842	-1.30292	N	N	7	intronic	.	PKP2	ENSG00000057294
rs553528498	chr7:44172277	-1.30292	N	N	NA	intergenic	.	.	.
rs567378145	chr18:56291777	-1.30292	N	chr18:56395588	NA	intronic	.	ALPK2	ENSG00000198796
rs536801104	chr10:116390056	-1.30292	N	N	NA	intronic	.	ABLIM1	ENSG00000099204
rs117670201	chr17:74666744	-1.30292	N	chr17:74710128	3a	intergenic	.	.	.
rs141136188	chr20:632412	-1.30292	N	N	4	intronic	.	SRXN1	ENSG00000271303
rs185339479	chr9:97792691	-1.30292	N	chr9:98243868	4	intronic	.	C9orf3	ENSG00000148120
rs182739949	chr10:116469344	-1.30292	N	N	6	intergenic	.	.	.
rs563993644	chr1:167655264	-1.30292	N	chr1:167600842	NA	intronic	.	RCSD1	ENSG00000198771
rs201845629	chr17:4903602	-1.30292	N	chr17:5326162	3a	exonic	nonsynonymous	KIF1C	ENSG00000129250
rs146845081	chr12:110746564	-1.30292	N	chr12:111133088	4	intronic	.	ATP2A2	ENSG00000174437
rs188484641	chr4:84546852	-1.30292	N	chr4:84159219	7	intergenic	.	.	.
rs115423444	chr5:133339381	-1.30292	N	chr5:133619966	4	intronic	.	VDAC1	ENSG00000213585
rs183260226	chr5:137910480	-1.30292	N	chr5:137664945	3a	intronic	.	HSPA9	ENSG00000113013
rs79955358	chr7:128388623	-1.30292	N	chr7:128576086	5	intronic	.	CALU	ENSG00000128595
rs575516344	chr14:23912630	-1.30292	N	chr14:23755598	NA	intergenic	.	.	.
rs538144554	chr15:64311976	-1.30292	N	chr15:64672002	NA	intronic	.	DAPK2	ENSG00000035664
rs542289868	chr2:179664204	-1.30292	N	N	NA	intronic	.	TTN	ENSG00000155657
rs564658034	chr7:107599775	-1.30292	N	N	NA	exonic	nonsynonymous	LAMB1	ENSG00000091136
rs563417257	chr3:42080626	-1.30292	N	N	NA	intergenic	.	.	.
rs565022790	chr10:51573148	-1.30292	N	N	NA	intronic	.	NCOA4	ENSG00000138293
rs576417030	chr4:142048370	-1.30292	N	N	NA	intronic	.	RNF150	ENSG00000170153
rs570953920	chr7:80239527	-1.30292	N	N	NA	intronic	.	CD36	ENSG00000135218
rs566917441	chr4:95423852	-1.30292	N	N	NA	intronic	.	PDLIM5	ENSG00000163110
rs75214235	chr7:136556271	-1.30292	N	N	4	intronic	.	CHRM2	ENSG00000181072
rs571035889	chr11:12030262	-1.30292	N	chr11:12133478	NA	intronic	.	DKK3	ENSG00000050165
rs555077115	chr7:101599717	-1.30292	N	chr7:101880795	NA	intronic	.	CUX1	ENSG00000257923
rs77316614	chr3:178386788	-1.30292	N	N	4	ncRNA_intronic	.	KCNMB2	ENSG00000197584
rs529550012	chr22:47132640	-1.30292	N	N	NA	intronic	.	CERK	ENSG00000100422
rs576031453	chr11:16829245	-1.30292	N	chr11:16618307	NA	intronic	.	PLEKHA7	ENSG00000166689
rs144610845	chr2:159889756	-1.30292	N	chr2:160345024	5	intronic	.	TANC1	ENSG00000115183
rs531187617	chr13:76021269	-1.30292	N	N	NA	intronic	.	TBC1D4	ENSG00000136111
rs528259979	chr15:100018794	-1.30292	N	N	NA	intergenic	.	.	.
rs74323093	chr5:173305318	-1.30292	N	chr5:173075213	4	intergenic	.	.	.
rs16852708	chr1:178308249	-1.30292	N	N	6	intronic	.	RASAL2	ENSG00000075391
rs545064773	chr2:40358949	-1.30292	N	N	NA	ncRNA_intronic	.	SLC8A1	ENSG00000183023
rs562290924	chr5:126346784	-1.30292	N	chr5:126091428	NA	intronic	.	2020-03-03	ENSG00000173926
rs544444018	chr17:27454022	-1.30292	N	chr17:27653016	NA	intronic	.	MYO18A	ENSG00000196535
rs546181893	chr22:26393698	-1.30292	N	N	NA	intronic	.	MYO18B	ENSG00000133454
rs566268188	chr8:142420617	-1.30292	N	chr8:142329460	NA	intergenic	.	PTP4A3	ENSG00000184489
rs141279455	chr5:41485736	-1.30292	N	N	7	intronic	.	PLCXD3	ENSG00000182836
rs566268185	chr2:243030254	-1.30292	N	chr2:242698640	NA	upstream	.	.	.
rs554696724	chr5:31639099	-1.30292	N	N	NA	intergenic	.	.	.
rs529814338	chr6:46259233	-1.30292	N	N	NA	ncRNA_intronic	.	RCAN2	ENSG00000172348
rs368760610	chr5:1805058	-1.30292	N	chr5:1313242	6	intronic	.	NDUFS6	ENSG00000145494
rs147637670	chr9:589413	-1.30292	N	chr9:288414	7	intronic	.	KANK1	ENSG00000107104
rs188675737	chr10:33644827	-1.30292	N	N	7	intergenic	.	.	.
rs573240990	chr16:58447023	-1.30292	N	N	NA	intergenic	.	.	.
rs537684597	chr2:135169261	-1.30292	N	chr2:134991024	NA	intronic	.	MGAT5	ENSG00000152127
rs59799643	chr8:11587793	-1.30292	N	chr8:11836514	5	intronic	.	GATA4	ENSG00000136574
rs6103657	chr20:42784607	-1.30292	N	chr20:42660286	7	intronic	.	JPH2	ENSG00000149596
rs6103656	chr20:42780380	-1.30292	N	chr20:42660286	4	intronic	.	JPH2	ENSG00000149596
rs6103655	chr20:42778067	-1.30292	N	chr20:42660286	6	intronic	.	JPH2	ENSG00000149596
rs543801323	chr3:158285928	-1.30292	N	N	NA	ncRNA_intronic	.	.	.
rs577359273	chr3:140835346	-1.30292	N	chr3:140926791	NA	intronic	.	SPSB4	ENSG00000175093
rs6103652	chr20:42775253	-1.30292	N	chr20:42660286	4	intronic	.	JPH2	ENSG00000149596
rs6103651	chr20:42774174	-1.30292	N	chr20:42660286	5	intronic	.	JPH2	ENSG00000149596
rs319012	chr5:41381420	-1.30292	N	N	6	intronic	.	PLCXD3	ENSG00000182836
rs115399948	chr1:150231961	-1.30292	N	chr1:150595537	4	intronic	.	CA14	ENSG00000118298
rs557667223	chr3:69905370	-1.30292	N	N	NA	intronic	.	MITF	ENSG00000187098
rs556224825	chr10:33500293	-1.30292	N	N	NA	intronic	.	NRP1	ENSG00000099250
rs564370896	chr7:149320579	-1.30292	N	chr7:148886058	NA	ncRNA_intronic	.	.	.
rs567238859	chr13:76376990	-1.30292	N	N	NA	intronic	.	LMO7	ENSG00000136153
rs182252513	chr12:110736708	-1.30292	N	chr12:111133088	7	intronic	.	ATP2A2	ENSG00000174437
rs537414209	chr2:128417754	-1.30292	N	N	NA	intronic	.	LIMS2	ENSG00000072163
rs546140559	chr9:2567690	-1.30292	N	chr9:2622278	NA	ncRNA_intronic	.	.	.
rs534577849	chr2:160062961	-1.30292	N	chr2:160345024	NA	intronic	.	TANC1	ENSG00000115183
rs151012811	chr3:187913789	-1.30292	N	chr3:187652724	5	intronic	.	.	.
rs148484436	chr1:181073157	-1.30292	N	chr1:180905694	4	intergenic	.	.	.
rs570746039	chr12:48524775	-1.30292	N	chr12:48272895	NA	intronic	.	PFKM	ENSG00000152556
rs571239903	chr9:549950	-1.30292	N	chr9:288414	NA	intronic	.	KANK1	ENSG00000107104
rs116472473	chr7:158890116	-1.30292	N	N	5	intronic	.	VIPR2	ENSG00000106018
rs532159949	chr5:150030780	-1.30292	N	chr5:149875731	NA	UTR3	.	SYNPO	ENSG00000171992
rs114099290	chr4:52902667	-1.30292	N	N	5	intronic	.	SGCB	ENSG00000163069
rs539800293	chr7:157128729	-1.30292	N	N	NA	upstream	.	.	.
rs549987273	chr13:76386226	-1.30292	N	N	NA	intronic	.	LMO7	ENSG00000136153
rs75095451	chr19:30154922	-1.30292	N	N	2b	intergenic	.	.	.
rs540840399	chr3:12700362	-1.30292	N	chr3:12267780	NA	intronic	.	RAF1	ENSG00000132155
rs144286974	chr15:44167627	-1.30292	N	chr15:44027885	6	intronic	.	FRMD5	ENSG00000171877
rs558003229	chr4:186579890	-1.30292	N	N	NA	intronic	.	SORBS2	ENSG00000154556
rs116356103	chr5:16616003	-1.30292	N	N	4	intronic	.	FAM134B	ENSG00000154153
rs540936217	chr11:34349737	-1.30292	N	chr11:33903609	NA	intronic	.	ABTB2	ENSG00000166016
rs148294962	chr3:124781085	-1.30292	N	N	7	intergenic	.	.	.
rs543990632	chr3:48073648	-1.30292	N	chr3:48388170	NA	intronic	.	MAP4	ENSG00000047849
rs542980534	chr3:53914777	-1.30292	N	N	NA	intronic	.	ACTR8	ENSG00000113812
rs551900863	chr7:75934159	-1.30292	N	chr7:75460571	NA	downstream	.	.	.
rs116106344	chr7:151423794	-1.30292	N	N	5	intronic	.	PRKAG2	ENSG00000106617
rs568124962	chr20:55971536	-1.30292	N	N	NA	intronic	.	RBM38	ENSG00000132819
rs6796752	chr3:57928772	-1.30292	N	chr3:58036811	4	intergenic	.	.	.
rs570692198	chr15:92525264	-1.30292	N	N	NA	intronic	.	SLCO3A1	ENSG00000176463
rs7617692	chr3:64893917	-1.30292	N	chr3:64705365	5	ncRNA_intronic	.	.	.
rs550184766	chr8:142432866	-1.30292	N	chr8:142329460	NA	intronic	.	PTP4A3	ENSG00000184489
rs58652919	chr18:32624926	-1.30292	N	N	5	intronic	.	MAPRE2	ENSG00000166974
rs544170446	chr19:5826877	-1.30292	N	chr19:5889645	NA	intronic	.	NRTN	ENSG00000171119
rs554805759	chr3:46029955	-1.30292	N	chr3:46418689	NA	intronic	.	FYCO1	ENSG00000163820
rs75947625	chr7:35288333	-1.30292	N	N	4	exonic	synonymous	TBX20	ENSG00000164532
rs112866060	chr14:73293738	-1.30292	N	chr14:73414316	6	intronic	.	DPF3	ENSG00000205683
rs561076909	chr12:110732191	-1.30292	N	chr12:111133088	NA	intronic	.	ATP2A2	ENSG00000174437
rs17294956	chr5:80540556	-1.30292	N	N	5	ncRNA_intronic	.	CKMT2	ENSG00000131730
rs530579997	chr15:44179660	-1.30292	N	chr15:44027885	NA	intronic	.	FRMD5	ENSG00000171877
rs566090864	chr8:145536802	-1.30292	N	chr8:145158607	NA	intronic	.	HSF1	ENSG00000185122
rs569017908	chr5:78996060	-1.30292	N	N	NA	intronic	.	CMYA5	ENSG00000164309
rs75130821	chr4:123704186	-1.30292	N	chr4:123560939	5	intergenic	.	.	.
rs183904901	chr18:3208486	-1.30292	N	N	7	intronic	.	MYOM1	ENSG00000101605
rs544596318	chr2:40666502	-1.30292	N	N	NA	intronic	.	SLC8A1	ENSG00000183023
rs587631800	chr6:157746528	-1.30292	N	N	NA	intergenic	.	.	.
rs140235292	chr1:208085456	-1.30292	N	chr1:207991209	3a	upstream	.	.	.
rs80189074	chr4:174444407	-1.30292	N	N	4	intergenic	.	.	.
rs541259232	chr5:139682628	-1.30292	N	N	NA	exonic	nonsynonymous	PFDN1	ENSG00000113068
rs1554377	chr15:78497593	-1.30292	N	N	5	intronic	.	ACSBG1	ENSG00000103740
rs181065841	chr15:96597906	-1.30292	N	N	5	intergenic	.	.	.
rs190680283	chr1:205889530	-1.30292	N	chr1:205676263	2b	intronic	.	SLC26A9	ENSG00000174502
rs114625114	chr5:53765806	-1.30292	N	N	3a	intergenic	.	.	.
rs392981	chr11:16878455	-1.30292	N	chr11:16618307	4	intronic	.	PLEKHA7	ENSG00000166689
rs562879910	chr19:16553232	-1.30292	N	chr19:16548375	NA	intronic	.	EPS15L1	ENSG00000127527
rs566166693	chr3:178384698	-1.30292	N	N	NA	ncRNA_intronic	.	KCNMB2	ENSG00000197584
rs28623648	chr6:139612043	-1.30292	N	N	4	intronic	.	TXLNB	ENSG00000164440
rs574686555	chr3:69923937	-1.30292	N	N	NA	intronic	.	MITF	ENSG00000187098
rs573164267	chr3:160825303	-1.30292	N	N	NA	intergenic	.	.	.
rs76401493	chr9:134158615	-1.30292	N	N	4	intergenic	.	.	.
rs1663881	chr1:145038952	-1.30292	N	N	2b	intronic	.	PDE4DIP	ENSG00000178104
rs558604574	chr5:167424409	-1.30292	N	N	NA	intronic	.	TENM2	ENSG00000145934
rs535429913	chr10:50487569	-1.30292	N	chr10:50264204	NA	intergenic	.	.	.
rs147350808	chr18:19769063	-1.30292	N	N	5	intronic	.	GATA6	ENSG00000141448
rs566856654	chr3:69775155	-1.30292	N	N	NA	intergenic	.	.	.
rs548904118	chr4:47812930	-1.30292	N	N	NA	intronic	.	CORIN	ENSG00000145244
rs558604571	chr8:11538276	-1.30292	N	chr8:11836514	NA	intronic	.	.	.
rs534024583	chr6:13039585	-1.30292	N	N	NA	intronic	.	.	.
rs566583263	chr4:120074849	-1.30292	N	chr4:120264996	NA	intronic	.	MYOZ2	ENSG00000172399
rs571914423	chr13:30018042	-1.30292	N	N	NA	intronic	.	MTUS2	ENSG00000132938
rs551060877	chr8:134552156	-1.30292	N	chr8:134103953	NA	intronic	.	ST3GAL1	ENSG00000008513
rs557989034	chr15:58002117	-1.30292	N	N	NA	intronic	.	GCOM1	ENSG00000137878
rs555856020	chr1:115880397	-1.30292	N	N	NA	intronic	.	NGF	ENSG00000134259
rs551600870	chr1:174172733	-1.30292	N	chr1:174222832	NA	intronic	.	RABGAP1L	ENSG00000152061
rs540080159	chr2:128410581	-1.30292	N	N	NA	intronic	.	LIMS2	ENSG00000072163
rs543368500	chr1:217309739	-1.30292	N	N	NA	intronic	.	ESRRG	ENSG00000196482
rs149501289	chr20:42798773	-1.30292	N	chr20:42660286	6	intronic	.	JPH2	ENSG00000149596
rs570549817	chr11:16956257	-1.30292	N	chr11:16618307	NA	intronic	.	PLEKHA7	ENSG00000166689
rs140658249	chr2:128408742	-1.30292	N	N	5	exonic	nonsynonymous	LIMS2	ENSG00000072163
rs551914078	chr18:3220430	-1.30292	N	N	NA	upstream	.	.	.
rs564332736	chr1:237270267	-1.30292	N	N	NA	intronic	.	RYR2	ENSG00000198626
rs2477776	chr1:1311378	-1.30292	N	N	5	upstream	.	.	.
rs539574043	chr3:187981227	-1.30292	N	chr3:188441161	NA	intronic	.	LPP	ENSG00000145012
rs531548427	chr10:18711386	-1.30292	N	chr10:18266410	NA	intronic	.	CACNB2	ENSG00000165995
rs547305584	chr6:10721188	-1.30292	N	chr6:10526373	NA	intergenic	.	.	.
rs539689994	chr20:36662025	-1.30292	N	chr20:36895860	NA	UTR5	.	RPRD1B	ENSG00000101413
rs113983352	chr1:120175342	-1.30292	N	N	4	intronic	.	ZNF697	ENSG00000143067
rs115163834	chr2:3580506	-1.30292	N	N	5	intergenic	.	.	.
rs565607631	chr2:101450864	-1.30292	N	chr2:101778319	NA	intronic	.	NPAS2	ENSG00000170485
rs180905166	chr8:101443895	-1.30292	N	N	4	intergenic	.	.	.
rs527574351	chr1:237335413	-1.30292	N	N	NA	intronic	.	RYR2	ENSG00000198626
rs531653982	chr8:131557608	-1.30292	N	N	NA	intergenic	.	.	.
rs563713150	chr15:35082904	-1.30292	N	N	NA	ncRNA_intronic	.	ACTC1	ENSG00000159251
rs533479066	chr5:79032614	-1.30292	N	N	NA	exonic	nonsynonymous	CMYA5	ENSG00000164309
rs531272613	chr11:22214537	-1.30292	N	N	NA	upstream	.	.	.
rs184097449	chr12:21922436	-1.30292	N	N	5	intronic	.	KCNJ8	ENSG00000121361
rs186274509	chr7:66462881	-1.30292	N	N	7	intronic	.	TYW1	ENSG00000198874
rs4233820	chr2:169498230	-1.30292	N	chr2:169707552	5	intronic	.	CERS6	ENSG00000172292
rs144725183	chr1:65356371	-1.30292	N	chr1:65848034	5	intronic	.	JAK1	ENSG00000162434
rs192049660	chr11:86710966	-1.30292	N	N	4	ncRNA_exonic	.	.	.
rs542351848	chr10:112421734	-1.30292	N	chr10:111969919	NA	intronic	.	RBM20	ENSG00000203867
rs565615678	chr7:136767729	-1.30292	N	N	NA	ncRNA_intronic	.	.	.
rs79818223	chr15:89630606	-1.30292	N	N	5	upstream	.	.	.
rs542137631	chr2:106017632	-1.30292	N	chr2:106433909	NA	intronic	.	FHL2	ENSG00000115641
rs7551249	chr1:237261761	-1.30292	N	N	5	intronic	.	RYR2	ENSG00000198626
rs116081897	chr10:88437982	-1.30292	N	N	6	intronic	.	LDB3	ENSG00000122367
rs577475330	chr18:34022383	-1.30292	N	N	NA	intronic	.	FHOD3	ENSG00000134775
rs552465240	chr10:18794575	-1.30292	N	N	NA	intronic	.	CACNB2	ENSG00000165995
rs540933193	chr3:27390067	-1.30292	N	chr3:27371843	NA	intronic	.	NEK10	ENSG00000163491
rs2275399	chr1:236881403	-1.30292	N	N	6	intronic	.	ACTN2	ENSG00000077522
rs562357112	chr14:34402204	-1.30292	N	N	NA	intronic	.	EGLN3	ENSG00000129521
rs189217699	chr3:69870761	-1.30292	N	N	5	intronic	.	MITF	ENSG00000187098
rs550058969	chr8:11489565	-1.30292	N	chr8:11836514	NA	intergenic	.	.	.
rs139379466	chr15:64276823	-1.30292	N	chr15:64672002	5	intronic	.	DAPK2	ENSG00000035664
rs541375530	chr1:64168583	-1.30292	N	N	NA	intergenic	.	.	.
rs147555375	chr3:192294565	-1.30292	N	N	6	intronic	.	FGF12	ENSG00000114279
rs186075007	chr13:75940807	-1.30292	N	N	4	intronic	.	TBC1D4	ENSG00000136111
rs575975949	chr1:16348872	-1.30292	N	N	NA	intronic	.	CLCNKA	ENSG00000186510
rs148093210	chr10:112543989	-1.30292	N	N	3a	intronic	.	RBM20	ENSG00000203867
rs112924798	chr9:116309886	-1.30292	N	chr9:116085822	5	intronic	.	RGS3	ENSG00000138835
rs576176637	chr1:236915419	-1.30292	N	N	NA	intronic	.	ACTN2	ENSG00000077522
rs563466139	chr2:106053778	-1.30292	N	chr2:106433909	NA	intronic	.	FHL2	ENSG00000115641
rs17689541	chr8:17470540	-1.30292	N	N	6	intronic	.	PDGFRL	ENSG00000104213
rs10276169	chr7:101504701	-1.30292	N	chr7:101880795	3a	intronic	.	CUX1	ENSG00000257923
rs527801488	chr5:80535000	-1.30292	N	N	NA	ncRNA_exonic	.	CKMT2	ENSG00000131730
rs568824654	chr9:27110971	-1.30292	N	N	NA	intronic	.	TEK	ENSG00000120156
rs577196789	chr2:179896557	-1.30292	N	N	NA	intronic	.	CCDC141	ENSG00000163492
rs112802624	chr1:57123242	-1.30292	N	chr1:56905524	6	intronic	.	PRKAA2	ENSG00000162409
rs574843551	chr11:118273114	-1.30292	N	chr11:118747576	NA	ncRNA_intronic	.	ATP5L	ENSG00000167283
rs568232108	chr15:92430477	-1.30292	N	N	NA	intronic	.	SLCO3A1	ENSG00000176463
rs573253408	chr9:85836156	-1.30292	N	N	NA	intergenic	.	.	.
rs561567492	chr1:180514536	-1.30292	N	chr1:180905694	NA	intergenic	.	.	.
rs550652716	chr2:174052849	-1.30292	N	N	NA	intronic	.	MLTK	ENSG00000091436
rs558649463	chr15:57990026	-1.30292	N	N	NA	intronic	.	GCOM1	ENSG00000137878
rs183783586	chr5:131556474	-1.30292	N	chr5:131705458	5	intronic	.	P4HA2	ENSG00000072682
rs139964159	chr10:71093557	-1.30292	N	chr10:70607580	5	intronic	.	HK1	ENSG00000156515
rs149095990	chr10:88493265	-1.30292	N	N	5	UTR3	.	LDB3	ENSG00000122367
rs139483519	chr3:16942925	-1.30292	N	chr3:16911330	5	intronic	.	PLCL2	ENSG00000154822
rs573781547	chr8:125409899	-1.30292	N	N	NA	intergenic	.	.	.
rs531477985	chr18:33906183	-1.30292	N	N	NA	intronic	.	FHOD3	ENSG00000134775
rs144939947	chr2:33661880	-1.30292	N	N	7	intronic	.	RASGRP3	ENSG00000152689
rs375128830	chr18:56261319	-1.30292	N	chr18:56395588	5	intronic	.	ALPK2	ENSG00000198796
rs546311228	chr5:155380486	-1.30292	N	N	NA	intergenic	.	.	.
rs578074219	chr22:47133413	-1.30292	N	N	NA	intronic	.	CERK	ENSG00000100422
rs151068351	chr5:41409533	-1.30292	N	N	3a	intronic	.	PLCXD3	ENSG00000182836
rs539602871	chr22:46742368	-1.30292	N	chr22:46615376	NA	exonic	nonsynonymous	TRMU	ENSG00000100416
rs192971525	chr1:167638393	-1.30292	N	chr1:167600842	7	intronic	.	RCSD1	ENSG00000198771
rs539221180	chr5:16468194	-1.30292	N	N	NA	intergenic	.	.	.
rs191972422	chr2:24150198	-1.30292	N	chr2:24576414	4	upstream	.	.	.
rs113399664	chr10:89577103	-1.30292	N	chr10:89681458	2b	intronic	.	ATAD1	ENSG00000138138
rs181345227	chr18:33951700	-1.30292	N	N	3a	intronic	.	FHOD3	ENSG00000134775
rs147212056	chr5:102090485	-1.30292	N	chr5:102118385	4	intergenic	.	.	.
rs538711845	chr15:42744540	-1.30292	N	chr15:42266262	NA	intronic	.	ZNF106	ENSG00000103994
rs114068076	chr5:1128270	-1.30292	N	chr5:1313242	5	intergenic	.	.	.
rs540013333	chr9:139743476	-1.30292	N	chr9:139934107	NA	UTR5	.	PHPT1	ENSG00000054148
rs7023708	chr9:532950	-1.30292	N	chr9:288414	4	intronic	.	KANK1	ENSG00000107104
rs75819198	chr2:33669784	-1.30292	N	N	7	intronic	.	RASGRP3	ENSG00000152689
rs184284374	chr2:40558963	-1.30292	N	N	6	intronic	.	SLC8A1	ENSG00000183023
rs190970051	chr1:167631532	-1.30292	N	chr1:167600842	2b	intronic	.	RCSD1	ENSG00000198771
rs549793421	chr11:76155390	-1.30292	N	chr11:75891182	NA	upstream	.	.	.
rs561940622	chr20:42772933	-1.30292	N	chr20:42660286	NA	intronic	.	JPH2	ENSG00000149596
rs571276696	chr1:116304604	-1.30292	N	N	NA	intronic	.	CASQ2	ENSG00000118729
rs550048751	chr11:16914532	-1.30292	N	chr11:16618307	NA	intronic	.	PLEKHA7	ENSG00000166689
rs537191373	chr8:25834924	-1.30292	N	N	NA	intronic	.	EBF2	ENSG00000221818
rs550334383	chr12:32982964	-1.30292	N	N	NA	intronic	.	PKP2	ENSG00000057294
rs573218643	chr1:206858672	-1.30292	N	chr1:206968955	NA	exonic	nonsynonymous	MAPKAPK2	ENSG00000162889
rs117367071	chr12:50218505	-1.30292	N	chr12:50599709	5	intronic	.	NCKAP5L	ENSG00000167566
rs567941606	chr22:17621603	-1.30292	N	chr22:17906176	NA	intronic	.	CECR5	ENSG00000069998
rs567977735	chr5:14865485	-1.30292	N	chr5:14610309	NA	intronic	.	ANKH	ENSG00000154122
rs556212618	chr9:14395111	-1.30292	N	chr9:14161670	NA	intronic	.	NFIB	ENSG00000147862
rs556918905	chr9:95971310	-1.30292	N	chr9:95684697	NA	intronic	.	WNK2	ENSG00000165238
rs544017403	chr3:183343902	-1.30292	N	chr3:183730295	NA	intergenic	.	.	.
rs151058508	chr17:74667730	-1.30292	N	chr17:74710128	4	upstream	.	.	.
rs576662581	chr2:169400980	-1.30292	N	chr2:169707552	NA	intronic	.	CERS6	ENSG00000172292
rs11132336	chr4:186633040	-1.30292	N	N	3a	intronic	.	SORBS2	ENSG00000154556
rs546937731	chr5:140726353	-1.30292	N	chr5:140519166	NA	intronic	.	PCDHGA3	ENSG00000254245
rs72956415	chr6:122721892	-1.30292	N	chr6:122746938	5	intronic	.	HSF2	ENSG00000025156
rs530318182	chr3:16944354	-1.30292	N	chr3:16911330	NA	intronic	.	PLCL2	ENSG00000154822
rs555644517	chr3:140796783	-1.30292	N	chr3:140926791	NA	intronic	.	SPSB4	ENSG00000175093
rs76590336	chr6:53531285	-1.30292	N	N	6	upstream	.	.	.
rs550438041	chr12:3186732	-1.30292	N	chr12:3020644	NA	intronic	.	TSPAN9	ENSG00000011105
rs7116879	chr11:12013813	-1.30292	N	chr11:12133478	4	intronic	.	DKK3	ENSG00000050165
rs565980354	chr6:16207224	-1.30292	N	N	NA	intergenic	.	.	.
rs563778892	chr1:205778009	-1.30292	N	chr1:205676263	NA	intronic	.	SLC41A1	ENSG00000133065
rs543231304	chr12:21809716	-1.30292	N	N	NA	intronic	.	LDHB	ENSG00000111716
rs566574617	chr2:169454688	-1.30292	N	chr2:169707552	NA	intronic	.	CERS6	ENSG00000172292
rs554954516	chr15:25107831	-1.30292	N	N	NA	intronic	.	SNRPN	ENSG00000128739
rs573587241	chr16:21170130	-1.30292	N	chr16:20915247	NA	intronic	.	DNAH3	ENSG00000158486
rs530798479	chr5:41315494	-1.30292	N	N	NA	intronic	.	PLCXD3	ENSG00000182836
rs568073655	chr2:134746227	-1.30292	N	chr2:134991024	NA	intergenic	.	.	.
rs532171461	chr3:128089540	-1.30292	N	chr3:128381270	NA	intronic	.	EEFSEC	ENSG00000132394
rs185175609	chr20:24488035	-1.30292	N	N	5	intronic	.	SYNDIG1	ENSG00000101463
rs73718627	chr6:6700829	-1.30292	N	chr6:7139161	4	intergenic	.	.	.
rs537212539	chr2:198734760	-1.30292	N	chr2:198544183	NA	intronic	.	PLCL1	ENSG00000115896
rs553315785	chr3:124756672	-1.30292	N	N	NA	intronic	.	HEG1	ENSG00000173706
rs561447679	chr2:179736097	-1.30292	N	N	NA	intronic	.	CCDC141	ENSG00000163492
rs116421807	chr5:66335351	-1.30292	N	N	4	intronic	.	MAST4	ENSG00000069020
rs557474547	chr4:142050416	-1.30292	N	N	NA	intronic	.	RNF150	ENSG00000170153
rs540737828	chr15:45023757	-1.30292	N	N	NA	ncRNA_exonic	.	.	.
rs138005390	chr5:154858895	-1.30292	N	N	7	intergenic	.	.	.
rs115856653	chr1:156639060	-1.30292	N	N	4	UTR3	.	NES	ENSG00000132688
rs536702450	chr2:40712921	-1.30292	N	N	NA	intronic	.	SLC8A1	ENSG00000183023
rs567957433	chr2:238806015	-1.30292	N	chr2:238873673	NA	intronic	.	RAMP1	ENSG00000132329
rs565074783	chr1:31855088	-1.30292	N	chr1:31377743	NA	intergenic	.	.	.
rs60185155	chr10:93369938	-1.30292	N	chr10:93650603	6	ncRNA_intronic	.	.	.
rs141357146	chr9:37939264	-1.30292	N	chr9:38196117	5	intronic	.	SHB	ENSG00000107338
rs541043583	chr10:112404254	-1.30292	N	chr10:111969919	NA	exonic	nonsynonymous	RBM20	ENSG00000203867
rs184159493	chr6:140398156	-1.30292	N	N	6	ncRNA_intronic	.	.	.
rs551108497	chr10:21183581	-1.30292	N	N	NA	intronic	.	NEBL	ENSG00000078114
rs555473069	chr1:10003521	-1.30292	N	chr1:9713500	NA	UTR5	.	NMNAT1	ENSG00000173614
rs535190365	chr1:237161461	-1.30292	N	N	NA	intergenic	.	.	.
rs554787572	chr1:111995254	-1.30292	N	N	NA	intronic	.	ATP5F1	ENSG00000116459
rs570062962	chr19:48284127	-1.30292	N	N	NA	exonic	unknown	SEPW1	ENSG00000178980
rs185854601	chr15:92467271	-1.30292	N	N	5	intronic	.	SLCO3A1	ENSG00000176463
rs550967676	chr6:129688076	-1.30292	N	N	NA	intronic	.	LAMA2	ENSG00000196569
rs28580560	chr7:8276646	-1.30292	N	chr7:8024840	2b	intronic	.	ICA1	ENSG00000003147
rs559787126	chr5:41870214	-1.30292	N	N	NA	ncRNA_exonic	.	OXCT1	ENSG00000083720
rs116219664	chr3:49214013	-1.30292	N	chr3:49267435	4	downstream	.	.	.
rs554631276	chr11:64002784	-1.30292	N	chr11:63974995	NA	intronic	.	VEGFB	ENSG00000173511
rs74715453	chr5:156986529	-1.30292	N	chr5:156655015	2b	intronic	.	ADAM19	ENSG00000135074
rs549076360	chr8:28571286	-1.30292	N	N	NA	intronic	.	EXTL3	ENSG00000012232
rs6663111	chr1:64161218	-1.30292	N	N	5	intergenic	.	.	.
rs577360076	chr2:169379203	-1.30292	N	chr2:169707552	NA	intronic	.	CERS6	ENSG00000172292
rs557232411	chr6:13051109	-1.30292	N	N	NA	intronic	.	.	.
rs146940504	chr9:95987894	-1.30292	N	chr9:95684697	2a	intronic	.	WNK2	ENSG00000165238
rs181445009	chr1:206886922	-1.30292	N	chr1:206968955	4	intronic	.	MAPKAPK2	ENSG00000162889
rs539269952	chr20:36763160	-1.30292	N	chr20:36895860	NA	intronic	.	TGM2	ENSG00000198959
rs372774489	chr4:3471453	-1.30292	N	chr4:3148276	2b	intronic	.	DOK7	ENSG00000175920
rs139895601	chr1:111996452	-1.30292	N	N	5	intronic	.	ATP5F1	ENSG00000116459
rs537900391	chr1:165616747	-1.30292	N	N	NA	intronic	.	MGST3	ENSG00000143198
rs552955144	chr4:95429510	-1.30292	N	N	NA	intronic	.	PDLIM5	ENSG00000163110
rs78707946	chr3:156809261	-1.30292	N	N	2b	ncRNA_intronic	.	.	.
rs142557037	chr18:32622364	-1.30292	N	N	4	intronic	.	MAPRE2	ENSG00000166974
rs568350862	chr2:134983159	-1.30292	N	chr2:134991024	NA	intergenic	.	.	.
rs566918451	chr17:48192958	-1.30292	N	N	NA	exonic	synonymous	SAMD14	ENSG00000167100
rs562764669	chr16:75149728	-1.30292	N	chr16:75017513	NA	intronic	.	LDHD	ENSG00000166816
rs556758725	chr10:23727600	-1.30292	N	N	NA	upstream	.	.	.
rs533605168	chr1:205782798	-1.30292	N	chr1:205676263	NA	upstream	.	.	.
rs201612612	chr1:205889255	-1.30292	N	chr1:205676263	3a	intronic	.	SLC26A9	ENSG00000174502
rs576497303	chr17:55916932	-1.30292	N	chr17:55463857	NA	UTR3	.	MRPS23	ENSG00000181610
rs371730605	chr6:30725224	-1.30292	N	N	5	intergenic	.	.	.
rs531359826	chr9:112612976	-1.30292	N	chr9:112722330	NA	intronic	.	PALM2-AKAP2	ENSG00000157654
rs541667131	chr9:112578373	-1.30292	N	chr9:112722330	NA	intronic	.	PALM2-AKAP2	ENSG00000157654
rs547777978	chr3:192165741	-1.30292	N	N	NA	intronic	.	FGF12	ENSG00000114279
rs190375311	chr5:127871084	-1.30292	N	chr5:127487603	5	intronic	.	FBN2	ENSG00000138829
rs145479833	chr6:45923860	-1.30292	N	chr6:45569863	7	intronic	.	CLIC5	ENSG00000112782
rs11139983	chr9:85846516	-1.30292	N	N	6	intergenic	.	.	.
rs188582830	chr6:129585453	-1.30292	N	N	2c	intronic	.	LAMA2	ENSG00000196569
rs182070091	chr13:21751052	-1.30292	N	N	4	UTR5	.	MRP63	ENSG00000173141
rs78072123	chr16:82733025	-1.30292	N	N	5	intronic	.	CDH13	ENSG00000140945
rs11139987	chr9:85854483	-1.30292	N	N	4	intergenic	.	.	.
rs541002303	chr6:43143262	-1.30292	N	N	NA	intronic	.	SRF	ENSG00000112658
rs552975233	chr2:99953920	-1.30292	N	N	NA	UTR5	.	EIF5B	ENSG00000158417
rs150620236	chr22:39630924	-1.30292	N	chr22:39840130	2b	intronic	.	PDGFB	ENSG00000100311
rs577144187	chr4:114559304	-1.30292	N	N	NA	intronic	.	CAMK2D	ENSG00000145349
rs575250430	chr7:44678636	-1.30292	N	chr7:44811223	NA	intronic	.	OGDH	ENSG00000105953
rs182907315	chr4:114494913	-1.30292	N	N	5	intronic	.	CAMK2D	ENSG00000145349
rs531329224	chr10:103729596	-1.30292	N	N	NA	intronic	.	C10orf76	ENSG00000120029
rs545547585	chr3:119387546	-1.30292	N	chr3:119736594	NA	downstream	.	.	.
rs547425630	chr20:43211591	-1.30292	N	chr20:43042364	NA	intronic	.	PKIG	ENSG00000168734
rs536196322	chr3:119391383	-1.30292	N	chr3:119736594	NA	intronic	.	COX17	ENSG00000138495
rs181111285	chr2:174014078	-1.30292	N	N	6	intronic	.	MLTK	ENSG00000091436
rs543038067	chr7:8297611	-1.30292	N	chr7:8024840	NA	intronic	.	ICA1	ENSG00000003147
rs543765330	chr1:216979007	-1.30292	N	N	NA	intronic	.	ESRRG	ENSG00000196482
rs148322978	chr14:73279631	-1.30292	N	chr14:73414316	5	intronic	.	DPF3	ENSG00000205683
rs538747074	chr5:32710718	-1.30292	N	N	NA	upstream	.	.	.
rs549221931	chr18:12287519	-1.30292	N	N	NA	intergenic	.	.	.
rs571158125	chr10:112583793	-1.30292	N	N	NA	intronic	.	RBM20	ENSG00000203867
rs554507207	chr11:119226920	-1.30292	N	chr11:118747576	NA	UTR3	.	USP2	ENSG00000036672
rs565379145	chr11:112838615	-1.30292	N	N	NA	intronic	.	NCAM1	ENSG00000149294
rs573642022	chr8:22300959	-1.30292	N	chr8:22436681	NA	intronic	.	PPP3CC	ENSG00000120910
rs142458495	chr2:40553946	-1.30292	N	N	5	intronic	.	SLC8A1	ENSG00000183023
rs536032546	chr18:34092849	-1.30292	N	N	NA	intronic	.	FHOD3	ENSG00000134775
rs182698449	chr10:62047954	-1.30292	N	N	7	intronic	.	ANK3	ENSG00000151150
rs571593775	chr9:37922027	-1.30292	N	chr9:38196117	NA	intronic	.	SHB	ENSG00000107338
rs561224116	chr14:62218935	-1.30292	N	N	NA	intergenic	.	.	.
rs111315609	chr4:169435200	-1.30292	N	N	6	intronic	.	PALLD	ENSG00000129116
rs544744659	chr7:80255972	-1.30292	N	N	NA	intronic	.	CD36	ENSG00000135218
rs544220973	chr22:34270078	-1.30292	N	N	NA	intronic	.	LARGE	ENSG00000133424
rs565076122	chr11:112866651	-1.30292	N	N	NA	intronic	.	NCAM1	ENSG00000149294
rs551025509	chr2:9615326	-1.30292	N	N	NA	intronic	.	IAH1	ENSG00000134330
rs548660595	chr3:69829535	-1.30292	N	N	NA	intronic	.	MITF	ENSG00000187098
rs148296137	chr4:159745416	-1.30292	N	N	5	intronic	.	FNIP2	ENSG00000052795
rs12481822	chr21:35818447	-1.30292	N	chr21:36312347	6	downstream	.	.	.
rs61784678	chr1:65212449	-1.30292	N	chr1:65412830	5	intronic	.	RAVER2	ENSG00000162437
rs150867011	chr4:8288534	-1.30292	N	N	5	intronic	.	HTRA3	ENSG00000170801
rs192289545	chr10:18767228	-1.30292	N	N	5	intronic	.	CACNB2	ENSG00000165995
rs143783163	chr6:129711296	-1.30292	N	N	7	intronic	.	LAMA2	ENSG00000196569
rs567438584	chr3:64890064	-1.30292	N	chr3:64705365	NA	ncRNA_intronic	.	.	.
rs536063684	chr14:33071365	-1.30292	N	N	NA	intronic	.	AKAP6	ENSG00000151320
rs552970779	chr11:16830880	-1.30292	N	chr11:16618307	NA	intronic	.	PLEKHA7	ENSG00000166689
rs575528224	chr7:43909395	-1.30292	N	N	NA	intronic	.	URGCP-MRPS24	ENSG00000270617
rs181686888	chr7:116518529	-1.30292	N	chr7:116357368	6	intronic	.	CAPZA2	ENSG00000198898
rs538941068	chr19:41939104	-1.30292	N	N	NA	intronic	.	ATP5SL	ENSG00000105341
rs568165571	chr2:105998974	-1.30292	N	chr2:106433909	NA	intronic	.	FHL2	ENSG00000115641
rs555457422	chr19:29373633	-1.30292	N	N	NA	intergenic	.	.	.
rs150345295	chr3:42092905	-1.30292	N	N	3a	intergenic	.	.	.
rs575829944	chr3:120273429	-1.30292	N	N	NA	intergenic	.	.	.
rs538268080	chr3:192314566	-1.30292	N	N	NA	intronic	.	FGF12	ENSG00000114279
rs549830691	chr10:112401098	-1.30292	N	chr10:111969919	NA	intergenic	.	.	.
rs575871558	chr15:86160948	-1.30292	N	chr15:86294211	NA	intronic	.	AKAP13	ENSG00000170776
rs375791276	chr2:179734747	-1.30292	N	N	6	intronic	.	CCDC141	ENSG00000163492
rs181633164	chr3:64747036	-1.30292	N	chr3:64705365	5	ncRNA_intronic	.	.	.
rs190631646	chr3:38682857	-1.30292	N	N	4	intronic	.	SCN5A	ENSG00000183873
rs182381754	chr2:134911766	-1.30292	N	chr2:134991024	2b	intergenic	.	.	.
rs554245489	chr9:97791427	-1.30292	N	chr9:98243868	NA	intronic	.	C9orf3	ENSG00000148120
rs186275431	chr15:86044349	-1.30292	N	chr15:86294211	5	intronic	.	AKAP13	ENSG00000170776
rs543194	chr18:33886905	-1.30292	N	N	5	intronic	.	FHOD3	ENSG00000134775
rs80128720	chr17:55170743	-1.30292	N	chr17:55463857	5	intronic	.	AKAP1	ENSG00000121057
rs192494873	chr13:29578800	-1.30292	N	N	7	intergenic	.	.	.
rs549633352	chr10:33643891	-1.30292	N	N	NA	intergenic	.	.	.
rs148198934	chr8:125409567	-1.30292	N	N	5	intergenic	.	.	.
rs57006399	chr4:169430513	-1.30292	N	N	6	intronic	.	PALLD	ENSG00000129116
rs535456785	chr1:167076367	-1.30292	N	chr1:167424924	NA	intronic	.	DUSP27	ENSG00000198842
rs150470257	chr4:156618862	-1.30292	N	chr4:156645513	7	intronic	.	GUCY1A3	ENSG00000164116
rs571585967	chr5:111666426	-1.30292	N	N	NA	intronic	.	EPB41L4A	ENSG00000129595
rs13420249	chr2:179665823	-1.30292	N	N	6	intronic	.	TTN	ENSG00000155657
rs115212107	chr6:34663941	-1.30292	N	chr6:34785079	2b	intronic	.	C6orf106	ENSG00000196821
rs12155668	chr8:17925151	-1.30292	N	N	3a	intronic	.	ASAH1	ENSG00000104763
rs538991036	chr15:63215182	-1.30292	N	chr15:62830704	NA	intergenic	.	.	.
rs192495548	chr7:44635386	-1.30292	N	chr7:44811223	6	intergenic	.	.	.
rs554441323	chr3:15561486	-1.30292	N	N	NA	intronic	.	COLQ	ENSG00000206561
rs564986464	chr16:46781082	-1.30292	N	N	NA	intronic	.	MYLK3	ENSG00000140795
rs112158312	chr12:2485668	-1.30292	N	N	5	intronic	.	CACNA1C	ENSG00000151067
rs576285114	chr6:46255808	-1.30292	N	N	NA	ncRNA_intronic	.	RCAN2	ENSG00000172348
rs535708	chr1:28570233	-1.30292	N	chr1:28216736	5	intergenic	.	.	.
rs533194423	chr4:91048984	-1.30292	N	N	NA	splicing	.	CCSER1	ENSG00000184305
rs576658447	chr3:119395974	-1.30292	N	chr3:119736594	NA	intronic	.	COX17	ENSG00000138495
rs2305559	chr2:198363334	-1.30292	N	chr2:198544183	4	intronic	.	HSPD1	ENSG00000144381
rs555440418	chr8:101395945	-1.30292	N	N	NA	downstream	.	.	.
rs368799203	chr15:63292509	-1.30292	N	chr15:62830704	3a	intergenic	.	.	.
rs557766009	chr9:574799	-1.30292	N	chr9:288414	NA	intronic	.	KANK1	ENSG00000107104
rs145084910	chr1:214223831	-1.30292	N	chr1:213937382	4	intergenic	.	.	.
rs184410742	chr20:36701688	-1.30292	N	chr20:36895860	3a	intronic	.	RPRD1B	ENSG00000101413
rs183558281	chr6:123775345	-1.30292	N	N	7	ncRNA_intronic	.	TRDN	ENSG00000186439
rs532603166	chr3:66418195	-1.30292	N	N	NA	intronic	.	SLC25A26	ENSG00000144741
rs141381319	chr5:80536069	-1.30292	N	N	5	ncRNA_intronic	.	CKMT2	ENSG00000131730
rs537278221	chr5:175112298	-1.30292	N	N	NA	intronic	.	HRH2	ENSG00000113749
rs574137711	chr10:103657393	-1.30292	N	N	NA	intronic	.	C10orf76	ENSG00000120029
rs148951119	chr5:66185567	-1.30292	N	N	5	intronic	.	MAST4	ENSG00000069020
rs149243148	chr2:179683885	-1.30292	N	N	7	intergenic	.	.	.
rs545428979	chr17:27476194	-1.30292	N	chr17:27961562	NA	intronic	.	MYO18A	ENSG00000196535
rs539174117	chr9:112877591	-1.30292	N	chr9:113338735	NA	intronic	.	AKAP2	ENSG00000241978
rs116047729	chr6:17928252	-1.30292	N	N	5	intronic	.	KIF13A	ENSG00000137177
rs535834642	chr7:80229732	-1.30292	N	N	NA	intergenic	.	.	.
rs539100151	chr10:115390273	-1.30292	N	chr10:115719472	NA	intronic	.	NRAP	ENSG00000197893
rs117018319	chr13:43651492	-1.30292	N	N	5	intronic	.	DNAJC15	ENSG00000120675
rs144278069	chr11:17034266	-1.30292	N	chr11:16618307	2b	intronic	.	PLEKHA7	ENSG00000166689
rs565846808	chr5:137069286	-1.30292	N	N	NA	intronic	.	KLHL3	ENSG00000146021
rs140454811	chr8:134563846	-1.30292	N	chr8:134103953	5	intronic	.	ST3GAL1	ENSG00000008513
rs371651767	chr15:92687298	-1.30292	N	N	3a	intronic	.	SLCO3A1	ENSG00000176463
rs189615552	chr7:158936165	-1.30292	N	N	5	intronic	.	VIPR2	ENSG00000106018
rs369631230	chr5:150036616	-1.30292	N	chr5:149875731	4	exonic	synonymous	SYNPO	ENSG00000171992
rs533191139	chr3:38581533	-1.30292	N	N	NA	intergenic	.	.	.
rs189615554	chr15:85949522	-1.30292	N	chr15:86294211	7	intronic	.	AKAP13	ENSG00000170776
rs181645859	chr7:116591726	-1.30292	N	chr7:116357368	2b	downstream	.	.	.
rs551723926	chr1:232733931	-1.30292	N	N	NA	intergenic	.	.	.
rs140103237	chr10:115825490	-1.30292	N	chr10:115719472	7	intergenic	.	.	.
rs7159256	chr14:104625327	-1.30292	N	N	4	intronic	.	KIF26A	ENSG00000066735
rs9715902	chr5:175025481	-1.30292	N	N	7	intergenic	.	.	.
rs555662261	chr2:62115381	-1.30292	N	chr2:61781994	NA	intronic	.	CCT4	ENSG00000115484
rs536231038	chr1:236872453	-1.30292	N	N	NA	intronic	.	ACTN2	ENSG00000077522
rs182509287	chr4:114505096	-1.30292	N	N	7	intronic	.	CAMK2D	ENSG00000145349
rs538485919	chr2:201981110	-1.30292	N	chr2:202112471	NA	UTR5	.	CFLAR	ENSG00000003402
rs184484320	chr12:110732049	-1.30292	N	chr12:111133088	7	intronic	.	ATP2A2	ENSG00000174437
rs562249299	chr8:131540371	-1.30292	N	N	NA	intergenic	.	.	.
rs558856614	chr6:82464063	-1.30292	N	chr6:82463478	NA	intergenic	.	.	.
rs544766130	chr17:2615680	-1.30292	N	chr17:2882005	NA	upstream	.	.	.
rs538526748	chr5:79091913	-1.30292	N	N	NA	intronic	.	CMYA5	ENSG00000164309
rs560956503	chr1:237691148	-1.30292	N	N	NA	intronic	.	RYR2	ENSG00000198626
rs75289841	chr2:101440080	-1.30292	N	chr2:101778319	5	intronic	.	NPAS2	ENSG00000170485
rs552551046	chr5:41474994	-1.30292	N	N	NA	intronic	.	PLCXD3	ENSG00000182836
rs11131526	chr4:65220231	-1.30292	N	N	6	intronic	.	TECRL	ENSG00000205678
rs566283891	chr7:107534220	-1.30292	N	N	NA	intronic	.	DLD	ENSG00000091140
rs568568726	chr12:2658846	-1.30292	N	chr12:3020644	NA	intronic	.	CACNA1C	ENSG00000151067
rs555439811	chr2:179788761	-1.30292	N	N	NA	intronic	.	CCDC141	ENSG00000163492
rs537993435	chr1:156710738	-1.30292	N	N	NA	intronic	.	MRPL24	ENSG00000143314
rs11131529	chr4:65229106	-1.30292	N	N	7	intronic	.	TECRL	ENSG00000205678
rs11131528	chr4:65228925	-1.30292	N	N	7	intronic	.	TECRL	ENSG00000205678
rs180900857	chr1:202430720	-1.30292	N	N	7	intronic	.	PPP1R12B	ENSG00000077157
rs546392787	chr18:33892115	-1.30292	N	N	NA	intronic	.	FHOD3	ENSG00000134775
rs562656880	chr21:38445229	-1.30292	N	chr21:38796728	NA	intronic	.	PIGP	ENSG00000185808
rs539902217	chr10:116378882	-1.30292	N	N	NA	intronic	.	ABLIM1	ENSG00000099204
rs1033837	chr9:14274950	-1.30292	N	chr9:14161670	3a	intronic	.	NFIB	ENSG00000147862
rs28365322	chr18:25732224	-1.30292	N	N	7	intronic	.	CDH2	ENSG00000170558
rs540044717	chr5:127872516	-1.30292	N	chr5:127487603	NA	intronic	.	FBN2	ENSG00000138829
rs555415923	chr18:33913132	-1.30292	N	N	NA	intronic	.	FHOD3	ENSG00000134775
rs554184192	chr17:55938681	-1.30292	N	chr17:55463857	NA	UTR3	.	CUEDC1	ENSG00000180891
rs535497987	chr15:83735745	-1.30292	N	N	NA	exonic	synonymous	BTBD1	ENSG00000064726
rs11724368	chr4:23862933	-1.30292	N	N	6	intronic	.	PPARGC1A	ENSG00000109819
rs560421840	chr13:28001200	-1.30292	N	chr13:28455266	NA	intronic	.	GTF3A	ENSG00000122034
rs7555068	chr1:85667629	-1.30292	N	N	2b	upstream	.	.	.
rs551780091	chr16:4745072	-1.30292	N	chr16:4476089	NA	exonic	synonymous	NUDT16L1	ENSG00000168101
rs529757129	chr5:78988588	-1.30292	N	N	NA	intronic	.	CMYA5	ENSG00000164309
rs4968146	chr17:935734	-1.30292	N	chr17:1373518	5	intronic	.	ABR	ENSG00000159842
rs4968147	chr17:935790	-1.30292	N	chr17:1373518	5	intronic	.	ABR	ENSG00000159842
rs531786530	chr20:36765926	-1.30292	N	chr20:36895860	NA	intronic	.	TGM2	ENSG00000198959
rs534627674	chr11:112833129	-1.30292	N	N	NA	ncRNA_intronic	.	NCAM1	ENSG00000149294
rs138755039	chr9:112920701	-1.30292	N	chr9:113338735	4	intronic	.	AKAP2	ENSG00000241978
rs28671183	chr4:140835465	-1.30292	N	N	5	intronic	.	MAML3	ENSG00000196782
rs538402579	chr10:116464927	-1.30292	N	N	NA	intergenic	.	.	.
rs551628545	chr10:105668164	-1.30292	N	N	NA	intronic	.	OBFC1	ENSG00000107960
rs10253785	chr7:120437277	-1.30292	N	N	5	intronic	.	TSPAN12	ENSG00000106025
rs562374529	chr1:167902440	-1.30292	N	chr1:167600842	NA	intronic	.	MPC2	ENSG00000143158
rs570348572	chr3:124772795	-1.30292	N	N	NA	intronic	.	HEG1	ENSG00000173706
rs528449088	chr3:32167327	-1.30292	N	N	NA	intronic	.	GPD1L	ENSG00000152642
rs551442960	chr18:3221030	-1.30292	N	N	NA	upstream	.	.	.
rs184279503	chr14:55094861	-1.30292	N	N	2b	intronic	.	SAMD4A	ENSG00000020577
rs547939167	chr15:42746937	-1.30292	N	chr15:42266262	NA	intronic	.	ZNF106	ENSG00000103994
rs141695740	chr4:186608679	-1.30292	N	N	7	intronic	.	SORBS2	ENSG00000154556
rs117846402	chr8:67039009	-1.30292	N	chr8:66910531	4	upstream	.	.	.
rs148016548	chr8:22858686	-1.30292	N	chr8:22436681	2b	intronic	.	RHOBTB2	ENSG00000008853
rs17669941	chr2:198759250	-1.30292	N	chr2:198544183	6	intronic	.	PLCL1	ENSG00000115896
rs147959264	chr5:126312134	-1.30292	N	chr5:126091428	4	intronic	.	2020-03-03	ENSG00000173926
rs7140721	chr14:23885694	-1.30292	N	chr14:23755598	5	ncRNA_intronic	.	MYH7	ENSG00000092054
rs563901616	chr19:46807021	-1.30292	N	chr19:47100565	NA	intronic	.	HIF3A	ENSG00000124440
rs527487022	chr19:46801716	-1.30292	N	chr19:47100565	NA	UTR5	.	HIF3A	ENSG00000124440
rs146534028	chr5:65894355	-1.30292	N	N	5	intronic	.	MAST4	ENSG00000069020
rs547140041	chr11:16868896	-1.30292	N	chr11:16618307	NA	intronic	.	PLEKHA7	ENSG00000166689
rs181563998	chr11:22137346	-1.30292	N	N	5	intergenic	.	.	.
rs540061483	chr17:56031727	-1.30292	N	chr17:56385573	NA	intronic	.	CUEDC1	ENSG00000180891
rs554422572	chr2:179635073	-1.30292	N	N	NA	intronic	.	TTN	ENSG00000155657
rs539247844	chr18:19742922	-1.30292	N	N	NA	intergenic	.	.	.
rs576753833	chr3:179372437	-1.30292	N	N	NA	intronic	.	USP13	ENSG00000058056
rs537603846	chr5:175142788	-1.30292	N	N	NA	intergenic	.	.	.
rs148041478	chr15:25107877	-1.30292	N	N	2b	intronic	.	SNRPN	ENSG00000128739
rs78001157	chr5:156990581	-1.30292	N	chr5:156655015	3a	intronic	.	ADAM19	ENSG00000135074
rs543722250	chr5:31637189	-1.30292	N	N	NA	intergenic	.	.	.
rs568612792	chr8:125351692	-1.30292	N	N	NA	intronic	.	TMEM65	ENSG00000164983
rs550008938	chr9:101761624	-1.30292	N	N	NA	intronic	.	COL15A1	ENSG00000204291
rs576014798	chr3:135787232	-1.30292	N	N	NA	intronic	.	PPP2R3A	ENSG00000073711
rs561463931	chr14:73258084	-1.30292	N	chr14:73414316	NA	intronic	.	DPF3	ENSG00000205683
rs527465772	chr3:69132959	-1.30292	N	N	NA	intergenic	.	.	.
rs566284386	chr4:141935143	-1.30292	N	N	NA	intronic	.	RNF150	ENSG00000170153
rs75999254	chr17:978691	-1.30292	N	chr17:1373518	4	intronic	.	ABR	ENSG00000159842
rs559807674	chr10:93394560	-1.30292	N	chr10:93650603	NA	intergenic	.	.	.
rs554929142	chr1:167630530	-1.30292	N	chr1:167600842	NA	intronic	.	RCSD1	ENSG00000198771
rs76826163	chr3:124766091	-1.30292	N	N	5	intronic	.	HEG1	ENSG00000173706
rs148603155	chr12:110688220	-1.30292	N	chr12:111133088	5	intergenic	.	.	.
rs572113341	chr9:750733	-1.30292	N	chr9:288414	NA	intergenic	.	.	.
rs7586636	chr2:40596984	-1.30292	N	N	5	intronic	.	SLC8A1	ENSG00000183023
rs184201891	chr2:134891137	-1.30292	N	chr2:134991024	7	intergenic	.	.	.
rs200000290	chr14:23888744	-1.30292	N	chr14:23755598	5	exonic	nonsynonymous	MYH7	ENSG00000092054
rs183799336	chr2:40360228	-1.30292	N	N	6	ncRNA_intronic	.	SLC8A1	ENSG00000183023
rs553958237	chr7:123303795	-1.30292	N	N	NA	exonic	nonsynonymous	LMOD2	ENSG00000170807
rs565096954	chr7:35285766	-1.30292	N	N	NA	intronic	.	TBX20	ENSG00000164532
rs148220994	chr1:11917235	-1.30292	N	chr1:12246175	5	downstream	.	.	.
rs575193497	chr9:14219319	-1.30292	N	chr9:14161670	NA	intronic	.	NFIB	ENSG00000147862
rs539348862	chr5:111676479	-1.30292	N	N	NA	intronic	.	EPB41L4A	ENSG00000129595
rs185619351	chr1:117188185	-1.30292	N	chr1:117544331	7	intronic	.	IGSF3	ENSG00000143061
rs146601396	chr12:19322815	-1.30292	N	N	6	intronic	.	PLEKHA5	ENSG00000052126
rs558585142	chr22:33723482	-1.30292	N	N	NA	intronic	.	LARGE	ENSG00000133424
rs535207279	chr4:186630098	-1.30292	N	N	NA	intronic	.	SORBS2	ENSG00000154556
rs150686398	chr4:37984175	-1.30292	N	chr4:38334531	4	intronic	.	TBC1D1	ENSG00000065882
rs551075466	chr19:16554689	-1.30292	N	chr19:16548375	NA	intronic	.	EPS15L1	ENSG00000127527
rs191524216	chr5:91632979	-1.30292	N	N	7	intergenic	.	.	.
rs549866553	chr1:198126290	-1.30292	N	chr1:197814823	NA	UTR5	.	NEK7	ENSG00000151414
rs143888176	chr5:148537350	-1.30292	N	chr5:148198999	5	intronic	.	ABLIM3	ENSG00000173210
rs112054549	chr10:11783940	-1.30292	N	N	2b	upstream	.	.	.
rs12038489	chr1:206844970	-1.30292	N	chr1:206968955	7	intergenic	.	.	.
rs538669752	chr10:17659927	-1.30292	N	N	NA	upstream	.	.	.
rs143312084	chr1:78359798	-1.30292	N	N	6	intronic	.	NEXN	ENSG00000162614
rs551242655	chr17:33474920	-1.30292	N	chr17:33763678	NA	UTR5	.	UNC45B	ENSG00000141161
rs6930840	chr6:45951830	-1.30292	N	chr6:45569863	6	intronic	.	CLIC5	ENSG00000112782
rs553459883	chr18:12372802	-1.30292	N	chr18:12856908	NA	intronic	.	AFG3L2	ENSG00000141385
rs577724901	chr17:4981781	-1.30292	N	chr17:5326162	NA	UTR5	.	ZFP3	ENSG00000180787
rs113385401	chr5:126215265	-1.30292	N	chr5:126091428	7	intronic	.	2020-03-03	ENSG00000173926
rs4668082	chr2:169497129	-1.30292	N	chr2:169707552	6	intronic	.	CERS6	ENSG00000172292
rs150505879	chr3:17055208	-1.30292	N	chr3:16911330	3a	intronic	.	PLCL2	ENSG00000154822
rs184295639	chr3:69171623	-1.30292	N	N	7	UTR5	.	LMOD3	ENSG00000163380
rs183139016	chr22:36862616	-1.30292	N	chr22:36545826	5	downstream	.	.	.
rs144588148	chr2:229184733	-1.30292	N	N	5	intergenic	.	.	.
rs184408351	chr10:77043988	-1.30292	N	N	2b	intergenic	.	.	.
rs138987191	chr4:186578920	-1.30292	N	N	4	intronic	.	SORBS2	ENSG00000154556
rs558420542	chr18:34056929	-1.30292	N	N	NA	intronic	.	FHOD3	ENSG00000134775
rs145874567	chr3:186983135	-1.30292	N	chr3:186629144	4	intronic	.	MASP1	ENSG00000127241
rs10024026	chr4:169427406	-1.30292	N	N	4	intronic	.	PALLD	ENSG00000129116
rs73144276	chr4:47733952	-1.30292	N	N	6	intronic	.	CORIN	ENSG00000145244
rs554469472	chr4:174452864	-1.30292	N	N	NA	ncRNA_intronic	.	.	.
rs17091190	chr8:19586580	-1.30292	Y	chr8:19871320	7	intergenic	.	.	.
rs192059186	chr6:129669110	-1.30292	N	N	7	intronic	.	LAMA2	ENSG00000196569
rs541773993	chr3:156812315	-1.30292	N	N	NA	ncRNA_intronic	.	.	.
rs188608814	chr9:71353991	-1.30292	N	N	7	intronic	.	PIP5K1B	ENSG00000107242
rs143079624	chr1:145096567	-1.30292	N	N	2b	exonic	unknown	.	.
rs17091198	chr8:19587117	-1.30292	N	chr8:19871320	7	intergenic	.	.	.
rs111456423	chr15:71946353	-1.30292	N	N	5	intronic	.	THSD4	ENSG00000187720
rs7570435	chr2:40620150	-1.30292	N	N	7	intronic	.	SLC8A1	ENSG00000183023
rs183070534	chr2:64069117	-1.30292	N	N	4	UTR5	.	UGP2	ENSG00000169764
rs556951389	chr18:32703090	-1.30292	N	N	NA	intronic	.	MAPRE2	ENSG00000166974
rs574661307	chr10:99258838	-1.30292	N	chr10:98978045	NA	UTR5	.	UBTD1	ENSG00000165886
rs554058773	chr14:34932768	-1.30292	N	chr14:35355300	NA	intergenic	.	.	.
rs565961702	chr3:188010032	-1.30292	N	chr3:188441161	NA	intronic	.	LPP	ENSG00000145012
rs548184190	chr12:96150041	-1.30292	N	N	NA	intronic	.	NTN4	ENSG00000074527
rs545441942	chr19:55667684	-1.30292	N	N	NA	exonic	unknown	TNNI3	ENSG00000129991
rs184721506	chr2:54198826	-1.30292	N	N	4	upstream	.	.	.
rs72991414	chr11:111795572	-1.30292	N	chr11:111543916	4	ncRNA_intronic	.	C11orf52	ENSG00000149300
rs74494340	chr3:179372986	-1.30292	N	N	7	intronic	.	USP13	ENSG00000058056
rs149780845	chr10:18750924	-1.30292	N	chr10:18266410	7	intronic	.	CACNB2	ENSG00000165995
rs537536217	chr19:11639457	-1.30292	N	chr19:11921021	NA	intronic	.	ECSIT	ENSG00000130159
rs190967077	chr3:188016159	-1.30292	N	chr3:188441161	5	intronic	.	LPP	ENSG00000145012
rs540438568	chr4:78784194	-1.30292	N	N	NA	intronic	.	MRPL1	ENSG00000169288
rs530119915	chr19:2772452	-1.30292	N	chr19:3272088	NA	intronic	.	SGTA	ENSG00000104969
rs150295714	chr9:112865763	-1.30292	N	chr9:113338735	2b	intronic	.	AKAP2	ENSG00000241978
rs559713690	chr15:85879445	-1.30292	N	chr15:86294211	NA	intergenic	.	.	.
rs562682808	chr16:25121959	-1.30292	N	chr16:24848471	NA	ncRNA_intronic	.	.	.
rs144884736	chr8:17474402	-1.30292	N	N	5	intronic	.	PDGFRL	ENSG00000104213
rs570058090	chr2:198364048	-1.30292	N	chr2:198544183	NA	intronic	.	HSPD1	ENSG00000144381
rs192867940	chr3:142607240	-1.30292	N	N	4	intronic	.	PCOLCE2	ENSG00000163710
rs192274561	chr10:103733773	-1.30292	N	N	5	intronic	.	C10orf76	ENSG00000120029
rs190155128	chr3:12735288	-1.30292	N	chr3:12267780	2b	intergenic	.	.	.
rs527887744	chr10:23731571	-1.30292	N	N	NA	downstream	.	.	.
rs566523426	chr22:34000908	-1.30292	N	N	NA	intronic	.	LARGE	ENSG00000133424
rs570584003	chr3:40331798	-1.30292	N	N	NA	ncRNA_intronic	.	.	.
rs151241170	chr6:17291652	-1.30292	N	N	7	intronic	.	RBM24	ENSG00000112183
rs190661338	chr7:151364157	-1.30292	N	N	5	intronic	.	PRKAG2	ENSG00000106617
rs576612432	chr1:237302894	-1.30292	N	N	NA	intronic	.	RYR2	ENSG00000198626
rs7181500	chr15:92475031	-1.30292	N	N	6	intronic	.	SLCO3A1	ENSG00000176463
rs140130908	chr8:19599912	-1.30292	N	chr8:19871320	5	intergenic	.	.	.
rs559622722	chr8:134508303	-1.30292	N	chr8:134103953	NA	intronic	.	ST3GAL1	ENSG00000008513
rs187782089	chr14:104286282	-1.30292	N	chr14:103898525	4	intronic	.	PPP1R13B	ENSG00000088808
rs575583248	chr1:31841309	-1.30292	N	chr1:31377743	NA	intronic	.	FABP3	ENSG00000121769
rs115830429	chr6:56239955	-1.30292	Y	N	5	intergenic	.	.	.
rs191373068	chr2:179913648	-1.30292	N	N	4	intronic	.	CCDC141	ENSG00000163492
rs187099454	chr12:21811328	-1.30292	N	N	5	upstream	.	.	.
rs184868137	chr3:52569053	-1.30292	N	chr3:52873984	4	UTR5	.	NT5DC2	ENSG00000168268
rs560788414	chr10:93342279	-1.30292	N	chr10:93650603	NA	ncRNA_intronic	.	.	.
rs187353211	chr22:47042696	-1.30292	N	chr22:46615376	4	intronic	.	GRAMD4	ENSG00000075240
rs542012164	chr17:1012211	-1.30292	N	chr17:1373518	NA	exonic	nonsynonymous	ABR	ENSG00000159842
rs539931902	chr12:565269	-1.30292	N	chr12:711662	NA	intergenic	.	.	.
rs117973069	chr3:25528728	-1.30292	N	chr3:25381636	5	intronic	.	RARB	ENSG00000077092
rs533406333	chr12:2619450	-1.30292	N	chr12:3020644	NA	intronic	.	CACNA1C	ENSG00000151067
rs75804643	chr5:126360702	-1.30292	N	chr5:126091428	5	intronic	.	2020-03-03	ENSG00000173926
rs75804644	chr14:73331228	-1.30292	N	chr14:73414316	6	intronic	.	DPF3	ENSG00000205683
rs188724610	chr10:123896406	-1.30292	N	N	7	intronic	.	TACC2	ENSG00000138162
rs534150647	chr5:145316609	-1.30292	N	N	NA	intronic	.	SH3RF2	ENSG00000156463
rs567008690	chr14:75348203	-1.30292	N	N	NA	upstream	.	.	.
rs535502531	chr1:202430502	-1.30292	N	N	NA	intronic	.	PPP1R12B	ENSG00000077157
rs538521979	chr3:28283145	-1.30292	N	N	NA	UTR5	.	CMC1	ENSG00000187118
rs541816898	chr12:58500027	-1.30292	N	N	NA	intergenic	.	.	.
rs374199650	chr4:186490594	-1.30292	N	N	6	intergenic	.	.	.
rs140598105	chr7:136626783	-1.30292	N	N	5	ncRNA_intronic	.	CHRM2	ENSG00000181072
rs62470387	chr7:96338910	-1.30292	N	N	2b	intronic	.	SHFM1	ENSG00000127922
rs539084226	chr3:192263225	-1.30292	N	N	NA	intronic	.	FGF12	ENSG00000114279
rs564454635	chr2:134707043	-1.30292	N	chr2:134991024	NA	intergenic	.	.	.
rs561090193	chr2:105988665	-1.30292	N	chr2:106433909	NA	intronic	.	FHL2	ENSG00000115641
rs571848338	chr4:84465153	-1.30292	N	chr4:84159219	NA	intronic	.	AGPAT9	ENSG00000138678
rs17164693	chr7:128379467	-1.30292	N	chr7:128576086	4	UTR5	.	CALU	ENSG00000128595
rs140391076	chr12:57115495	-1.30292	N	chr12:57493727	2b	intronic	.	NACA	ENSG00000196531
rs550148602	chr6:16278633	-1.30292	N	chr6:16758425	NA	intronic	.	GMPR	ENSG00000137198
rs74321921	chr12:3325912	-1.30292	N	chr12:3020644	5	intronic	.	TSPAN9	ENSG00000011105
rs535221284	chr3:37290302	-1.30292	N	N	NA	intronic	.	GOLGA4	ENSG00000144674
rs559343771	chr1:214196520	-1.30292	N	chr1:213937382	NA	intronic	.	PROX1	ENSG00000117707
rs556433361	chr2:40716987	-1.30292	N	N	NA	intronic	.	SLC8A1	ENSG00000183023
rs554126587	chr12:4361830	-1.30292	N	chr12:4334295	NA	ncRNA_intronic	.	.	.
rs79001436	chr20:62584325	-1.30292	N	chr20:62693378	7	intronic	.	UCKL1	ENSG00000198276
rs573823217	chr11:34937560	-1.30292	N	N	NA	intronic	.	APIP	ENSG00000149089
rs543027910	chr12:50204128	-1.30292	N	chr12:50599709	NA	intronic	.	NCKAP5L	ENSG00000167566
rs191969562	chr10:116397518	-1.30292	N	N	7	intronic	.	ABLIM1	ENSG00000099204
rs140098075	chr2:159887820	-1.30292	N	chr2:160345024	3a	intronic	.	TANC1	ENSG00000115183
rs148438754	chr9:140446879	-1.30292	N	N	3a	exonic	nonsynonymous	MRPL41	ENSG00000182154
rs573109924	chr5:155756592	-1.30292	N	N	NA	intronic	.	SGCD	ENSG00000170624
rs139089935	chr1:236872780	-1.30292	N	N	7	intronic	.	ACTN2	ENSG00000077522
rs553221448	chr12:114838850	-1.30292	N	N	NA	intronic	.	TBX5	ENSG00000089225
rs575132739	chr8:11565725	-1.30292	N	chr8:11836514	NA	UTR5	.	GATA4	ENSG00000136574
rs143847822	chr3:140827486	-1.30292	N	chr3:140926791	7	intronic	.	SPSB4	ENSG00000175093
rs180853059	chr1:237864198	-1.30292	N	N	6	intronic	.	RYR2	ENSG00000198626
rs138982645	chr6:13355221	-1.30292	N	N	3a	intergenic	.	.	.
rs536656435	chr1:232705262	-1.30292	N	N	NA	intergenic	.	.	.
rs192508641	chr9:112574771	-1.30292	N	chr9:112722330	7	intronic	.	PALM2-AKAP2	ENSG00000157654
rs116030406	chr2:86423390	-1.30292	N	N	3a	upstream	.	.	.
rs566299699	chr1:236875457	-1.30292	N	N	NA	intronic	.	ACTN2	ENSG00000077522
rs186782235	chr17:17839779	-1.30292	N	chr17:17707105	5	intronic	.	TOM1L2	ENSG00000175662
rs191172373	chr9:591736	-1.30292	N	chr9:288414	5	intronic	.	KANK1	ENSG00000107104
rs560493180	chr10:112444648	-1.30292	N	chr10:111969919	NA	intronic	.	RBM20	ENSG00000203867
rs188751896	chr6:45958071	-1.30292	N	chr6:45569863	5	intronic	.	CLIC5	ENSG00000112782
rs117347142	chr10:21463585	-1.30292	N	N	4	ncRNA_exonic	.	.	.
rs3754320	chr1:16347119	-1.30292	N	N	5	intergenic	.	.	.
rs577675732	chr22:34123021	-1.30292	N	N	NA	ncRNA_intronic	.	LARGE	ENSG00000133424
rs575559113	chr3:59817678	-1.30292	N	N	NA	intronic	.	FHIT	ENSG00000189283
rs543623890	chr6:105626379	-1.30292	N	N	NA	intronic	.	POPDC3	ENSG00000132429
rs537127376	chr12:33049284	-1.30292	N	N	NA	intronic	.	PKP2	ENSG00000057294
rs543990347	chr4:84206181	-1.30292	N	chr4:83903895	NA	upstream	.	.	.
rs552064205	chr15:89630068	-1.30292	N	N	NA	intergenic	.	.	.
rs12596100	chr16:82732603	-1.30292	N	N	6	intronic	.	CDH13	ENSG00000140945
rs199583515	chr8:145535352	-1.30292	N	chr8:145158607	4	intronic	.	HSF1	ENSG00000185122
rs73891278	chr3:196242473	-1.30292	N	chr3:196501413	3a	upstream	.	.	.
rs541393475	chr2:74373817	-1.30292	N	chr2:74317747	NA	intronic	.	BOLA3	ENSG00000163170
rs377108760	chr1:237330309	-1.30292	N	N	5	intronic	.	RYR2	ENSG00000198626
rs575225705	chr4:120064813	-1.30292	N	chr4:120264996	NA	intronic	.	MYOZ2	ENSG00000172399
rs557804847	chr8:10192277	-1.30292	N	N	NA	intronic	.	MSRA	ENSG00000175806
rs570513501	chr7:44163349	-1.30292	N	N	NA	upstream	.	.	.
rs148301200	chr5:139682663	-1.30292	N	N	4	UTR5	.	PFDN1	ENSG00000113068
rs551873989	chr12:40013738	-1.30292	N	N	NA	UTR5	.	.	.
rs368036630	chr7:151361260	-1.30292	N	N	5	intronic	.	PRKAG2	ENSG00000106617
rs556344509	chr1:217237115	-1.30292	N	N	NA	intronic	.	ESRRG	ENSG00000196482
rs558553616	chr3:16982002	-1.30292	N	chr3:16911330	NA	intronic	.	PLCL2	ENSG00000154822
rs558553617	chr1:184797791	-1.30292	N	chr1:185067805	NA	intronic	.	FAM129A	ENSG00000135842
rs545622734	chr19:46854183	-1.30292	N	chr19:47100565	NA	intronic	.	PPP5C	ENSG00000011485
rs550740225	chr15:86043112	-1.30292	N	chr15:86294211	NA	intronic	.	AKAP13	ENSG00000170776
rs529969772	chr6:16245439	-1.30292	N	chr6:16744687	NA	intronic	.	GMPR	ENSG00000137198
rs193069470	chr15:92399753	-1.30292	N	N	3a	intronic	.	SLCO3A1	ENSG00000176463
rs142824788	chr7:101685467	-1.30292	N	chr7:101880795	5	intronic	.	CUX1	ENSG00000257923
rs35886064	chr12:96151047	-1.30292	N	N	7	intronic	.	NTN4	ENSG00000074527
rs114957004	chr8:22271623	-1.30292	N	chr8:22436681	5	intronic	.	SLC39A14	ENSG00000104635
rs142493805	chr14:55139108	-1.30292	N	N	4	intronic	.	SAMD4A	ENSG00000020577
rs542472306	chr6:32146513	-1.30292	N	N	NA	ncRNA_intronic	.	RNF5	ENSG00000204308
rs566132719	chr12:2497519	-1.30292	N	N	NA	intronic	.	CACNA1C	ENSG00000151067
rs6688171	chr1:36862295	-1.30292	N	chr1:36880829	5	intronic	.	LSM10	ENSG00000181817
rs554977202	chr11:64084496	-1.30292	N	chr11:63974995	NA	exonic	nonsynonymous	TRMT112	ENSG00000173113
rs76953160	chr2:106116625	-1.30292	N	chr2:106433909	6	intergenic	.	.	.
rs140699418	chr12:117491562	-1.30292	N	N	4	intronic	.	TESC	ENSG00000088992
rs553654475	chr2:169317176	-1.30292	N	chr2:169707552	NA	intronic	.	CERS6	ENSG00000172292
rs189824935	chr1:205481055	-1.30292	N	chr1:205676263	7	intronic	.	CDK18	ENSG00000117266
rs149776198	chr3:66168615	-1.30292	N	N	5	intronic	.	SLC25A26	ENSG00000144741
rs191822549	chr15:75201082	-1.30292	N	chr15:75361539	5	intergenic	.	.	.
rs564874108	chr6:55953446	-1.30292	N	N	NA	intronic	.	COL21A1	ENSG00000124749
rs200114562	chr8:124664726	-1.30292	N	N	7	exonic	nonsynonymous	KLHL38	ENSG00000175946
rs184658988	chr8:125406749	-1.30292	N	N	7	intergenic	.	.	.
rs563028386	chr18:32651344	-1.30292	N	N	NA	intronic	.	MAPRE2	ENSG00000166974
rs149277088	chr10:91242408	-1.30292	N	chr10:91002804	7	intronic	.	SLC16A12	ENSG00000152779
rs551280897	chr10:18430450	-1.30292	N	chr10:18266410	NA	intronic	.	CACNB2	ENSG00000165995
rs535387740	chr2:187457033	-1.30292	N	N	NA	intronic	.	ITGAV	ENSG00000138448
rs530668588	chr8:134514152	-1.30292	N	chr8:134103953	NA	intronic	.	ST3GAL1	ENSG00000008513
rs535693276	chr13:76399845	-1.30292	N	N	NA	intronic	.	LMO7	ENSG00000136153
rs36099158	chr2:64073887	-1.30292	N	N	4	intronic	.	UGP2	ENSG00000169764
rs534452653	chr4:186573274	-1.30292	N	N	NA	intronic	.	SORBS2	ENSG00000154556
rs147439501	chr4:91049759	-1.30292	N	N	4	intronic	.	CCSER1	ENSG00000184305
rs79025811	chr1:237233963	-1.30292	N	N	6	intronic	.	RYR2	ENSG00000198626
rs74602624	chr1:76177587	-1.30292	N	N	5	intergenic	.	.	.
rs193254140	chr2:40624734	-1.30292	N	N	7	intronic	.	SLC8A1	ENSG00000183023
rs540275395	chr18:3250235	-1.30292	N	N	NA	intronic	.	MYL12A	ENSG00000101608
rs543095325	chr10:50508030	-1.30292	N	chr10:50264204	NA	intronic	.	C10orf71	ENSG00000177354
rs553534084	chr3:167751943	-1.30292	N	N	NA	intronic	.	GOLIM4	ENSG00000173905
rs537351403	chr7:99063970	-1.30292	N	chr7:99036920	NA	upstream	.	.	.
rs575580124	chr8:145538803	-1.30292	N	chr8:145158607	NA	UTR3	.	.	.
rs533865654	chr1:85667326	-1.30292	N	N	NA	upstream	.	.	.
rs142426645	chr16:46783511	-1.30292	N	N	7	intronic	.	.	.
rs188058997	chr1:26405068	-1.30292	N	chr1:26834960	3a	intergenic	.	.	.
rs563662	chr6:13396216	-1.30292	N	N	4	intronic	.	GFOD1	ENSG00000145990
rs528008532	chr10:112538425	-1.30292	N	N	NA	intronic	.	RBM20	ENSG00000203867
rs147294629	chr8:145160482	-1.30292	N	chr8:144989466	5	intronic	.	MAF1	ENSG00000179632
rs13026982	chr2:40693481	-1.30292	N	N	5	intronic	.	SLC8A1	ENSG00000183023
rs540716024	chr8:29956037	-1.30292	N	chr8:30280630	NA	ncRNA_intronic	.	LEPROTL1	ENSG00000104660
rs114299453	chr3:69140728	-1.30292	N	N	7	intronic	.	ARL6IP5	ENSG00000144746
rs187162975	chr10:73935693	-1.30292	N	chr10:73520632	6	intronic	.	ASCC1	ENSG00000138303
rs555938969	chr4:41543504	-1.30292	N	chr4:41371698	NA	intronic	.	LIMCH1	ENSG00000064042
rs537233637	chr18:33972953	-1.30292	N	N	NA	intronic	.	FHOD3	ENSG00000134775
rs572874216	chr8:17927346	-1.30292	N	N	NA	exonic	synonymous	ASAH1	ENSG00000104763
rs544778048	chr10:22609159	-1.30292	N	N	NA	UTR3	.	COMMD3-BMI1	ENSG00000269897
rs111645485	chr3:123132142	-1.30292	N	chr3:123105721	4	intronic	.	ADCY5	ENSG00000173175
rs565780540	chr8:131664429	-1.30292	N	N	NA	intergenic	.	.	.
rs577982743	chr8:98856879	-1.30292	N	N	NA	intronic	.	LAPTM4B	ENSG00000104341
rs41314781	chr3:38691517	-1.30292	N	N	4	upstream	.	.	.
rs148135700	chr3:50340761	-1.30292	N	chr3:50160109	4	intronic	.	HYAL1	ENSG00000114378
rs41314783	chr3:38691603	-1.30292	N	N	4	upstream	.	.	.
rs41314785	chr3:38691807	-1.30292	N	N	4	upstream	.	.	.
rs41314787	chr3:38692021	-1.30292	N	N	2b	upstream	.	.	.
rs188453774	chr22:34122492	-1.30292	N	N	5	ncRNA_intronic	.	LARGE	ENSG00000133424
rs538930992	chr12:19336655	-1.30292	N	N	NA	intronic	.	PLEKHA5	ENSG00000052126
rs541979657	chr11:16956906	-1.30292	N	chr11:16618307	NA	intronic	.	PLEKHA7	ENSG00000166689
rs549378048	chr5:175086922	-1.30292	N	N	NA	intronic	.	HRH2	ENSG00000113749
rs530451398	chr12:108960792	-1.30292	N	chr12:108721636	NA	intronic	.	ISCU	ENSG00000136003
rs577951755	chr8:17937415	-1.30292	N	N	NA	intronic	.	ASAH1	ENSG00000104763
rs114753210	chr4:141931300	-1.30292	N	N	7	intronic	.	RNF150	ENSG00000170153
rs138206405	chr3:167800181	-1.30292	N	N	6	intronic	.	GOLIM4	ENSG00000173905
rs559326924	chr22:34249863	-1.30292	N	N	NA	intronic	.	LARGE	ENSG00000133424
rs190580006	chr15:40618864	-1.30292	N	N	6	UTR3	.	.	.
rs555165035	chr17:56771032	-1.30292	N	chr17:56385573	NA	intronic	.	RAD51C	ENSG00000108384
rs146514401	chr6:129485422	-1.30292	N	N	5	intronic	.	LAMA2	ENSG00000196569
rs535956727	chr3:69904297	-1.30292	N	N	NA	intronic	.	MITF	ENSG00000187098
rs35843177	chr13:76372838	-1.30292	N	N	4	intronic	.	LMO7	ENSG00000136153
rs185476752	chr8:67038509	-1.30292	N	chr8:66910531	5	upstream	.	.	.
rs146777365	chr1:217361601	-1.30292	N	N	6	intergenic	.	.	.
rs188711299	chr9:101835270	-1.30292	N	N	5	intergenic	.	.	.
rs145708451	chr9:4680410	-1.30292	N	chr9:4746539	4	intronic	.	CDC37L1	ENSG00000106993
rs181135474	chr15:86127602	-1.30292	N	chr15:86294211	4	intronic	.	AKAP13	ENSG00000170776
rs372861415	chr6:118864957	-1.30292	N	N	6	intronic	.	CEP85L	ENSG00000111860
rs572614107	chr9:14256194	-1.30292	N	chr9:14161670	NA	intronic	.	NFIB	ENSG00000147862
rs185719349	chr6:141723354	-1.30292	N	N	5	intergenic	.	.	.
rs538871190	chr12:81329662	-1.30292	N	N	NA	intronic	.	LIN7A	ENSG00000111052
rs537657860	chr17:33474149	-1.30292	N	chr17:33763678	NA	upstream	.	.	.
rs111995043	chr2:40621695	-1.30292	N	N	6	intronic	.	SLC8A1	ENSG00000183023
rs572379294	chr10:112558594	-1.30292	N	N	NA	intronic	.	RBM20	ENSG00000203867
rs139141769	chr15:71788802	-1.30292	N	N	7	intronic	.	THSD4	ENSG00000187720
rs575926639	chr9:2623648	-1.30292	N	chr9:2622278	NA	intronic	.	VLDLR	ENSG00000147852
rs13410590	chr2:106022246	-1.30292	N	chr2:106433909	5	intronic	.	FHL2	ENSG00000115641
rs557796150	chr6:5086095	-1.30292	N	N	NA	exonic	nonsynonymous	PPP1R3G	ENSG00000219607
rs566854103	chr3:156814733	-1.30292	N	N	NA	ncRNA_intronic	.	.	.
rs567249903	chr3:122697858	-1.30292	N	chr3:123105721	NA	intronic	.	SEMA5B	ENSG00000082684
rs555629894	chr3:25633388	-1.30292	N	chr3:25381636	NA	intronic	.	RARB	ENSG00000077092
rs146017924	chr16:4261927	-1.30292	N	chr16:4476089	5	intronic	.	SRL	ENSG00000185739
rs545270631	chr17:16472150	-1.30292	N	chr17:16852187	NA	intronic	.	ZNF287	ENSG00000141040
rs556774271	chr19:41936443	-1.30292	N	N	NA	downstream	.	.	.
rs370685349	chr2:101728071	-1.30292	N	chr2:101778319	4	intronic	.	TBC1D8	ENSG00000204634
rs74595041	chr13:32657903	-1.30292	N	N	7	intronic	.	FRY	ENSG00000073910
rs115921870	chr3:58523232	-1.30292	N	chr3:58036811	4	upstream	.	.	.
rs144816017	chr9:14297091	-1.30292	N	chr9:14161670	6	intronic	.	NFIB	ENSG00000147862
rs188168948	chr5:156974020	-1.30292	N	chr5:156655015	5	intronic	.	ADAM19	ENSG00000135074
rs567938388	chr15:63346252	-1.30292	N	chr15:63791228	NA	intronic	.	TPM1	ENSG00000140416
rs192111108	chr18:19762380	-1.30292	N	N	6	intronic	.	GATA6	ENSG00000141448
rs567910073	chr8:97280127	-1.30292	N	N	NA	intronic	.	PTDSS1	ENSG00000156471
rs564653031	chr11:12001283	-1.30292	N	chr11:12133478	NA	intronic	.	DKK3	ENSG00000050165
rs575820935	chr5:175139841	-1.30292	N	N	NA	intergenic	.	.	.
rs535448264	chr7:151397539	-1.30292	N	N	NA	intronic	.	PRKAG2	ENSG00000106617
rs77110262	chr16:2011321	-1.30292	N	chr16:2165630	4	intronic	.	NDUFB10	ENSG00000140990
rs567910079	chr1:236823464	-1.30292	N	N	NA	intergenic	.	.	.
rs185625096	chr10:33503964	-1.30292	N	N	7	intronic	.	NRP1	ENSG00000099250
rs141759053	chr11:67798749	-1.30292	N	N	4	intronic	.	NDUFS8	ENSG00000110717
rs186612921	chr10:3131317	-1.30292	N	N	5	intronic	.	PFKP	ENSG00000067057
rs542726418	chr1:236856377	-1.30292	N	N	NA	intronic	.	ACTN2	ENSG00000077522
rs558932161	chr3:66162518	-1.30292	N	N	NA	intronic	.	SLC25A26	ENSG00000144741
rs2419580	chr10:112500340	-1.30292	N	N	5	intronic	.	RBM20	ENSG00000203867
rs75101486	chr13:76401240	-1.30292	N	N	7	intronic	.	LMO7	ENSG00000136153
rs527743493	chr8:102028611	-1.30292	N	N	NA	intergenic	.	.	.
rs571301087	chr22:20009960	-1.30292	N	chr22:19971552	NA	intronic	.	TANGO2	ENSG00000183597
rs567350448	chr3:48059524	-1.30292	N	chr3:48388170	NA	intronic	.	MAP4	ENSG00000047849
rs183943554	chr5:14863562	-1.30292	N	chr5:14610309	7	intronic	.	ANKH	ENSG00000154122
rs62336097	chr4:186580601	-1.30292	N	N	6	intronic	.	SORBS2	ENSG00000154556
rs186877541	chr14:33078237	-1.30292	N	N	2b	intronic	.	AKAP6	ENSG00000151320
rs565459175	chr2:183943592	-1.30292	N	N	NA	UTR5	.	DUSP19	ENSG00000162999
rs545201596	chr7:35293378	-1.30292	N	N	NA	UTR5	.	TBX20	ENSG00000164532
rs574357137	chr12:3313522	-1.30292	N	chr12:3020644	NA	intronic	.	TSPAN9	ENSG00000011105
rs528835214	chr17:41910708	-1.30292	N	chr17:41926126	NA	upstream	.	.	.
rs115576547	chr3:192163605	-1.30292	N	N	5	intronic	.	FGF12	ENSG00000114279
rs543897671	chr20:36709077	-1.30292	N	chr20:36895860	NA	intronic	.	RPRD1B	ENSG00000101413
rs547315116	chr12:111019176	-1.30292	N	chr12:111357727	NA	intronic	.	PPTC7	ENSG00000196850
rs140572236	chr1:202318386	-1.30292	N	N	4	intronic	.	PPP1R12B	ENSG00000077157
rs181673663	chr4:156598232	-1.30292	N	chr4:156645513	6	intronic	.	GUCY1A3	ENSG00000164116
rs150238250	chr4:186653644	-1.30292	N	N	7	intronic	.	SORBS2	ENSG00000154556
rs552054179	chr10:105649886	-1.30292	N	N	NA	intronic	.	OBFC1	ENSG00000107960
rs555114361	chr22:24110634	-1.30292	N	chr22:24247310	NA	upstream	.	.	.
rs12422683	chr12:3375899	-1.30292	N	chr12:3020644	5	intronic	.	TSPAN9	ENSG00000011105
rs545066857	chr12:3311714	-1.30292	N	chr12:3020644	NA	intronic	.	TSPAN9	ENSG00000011105
rs532513907	chr21:27107714	-1.30292	N	N	NA	UTR5	.	GABPA	ENSG00000154727
rs138636251	chr4:186600845	-1.30292	N	N	7	intronic	.	SORBS2	ENSG00000154556
rs190975081	chr1:237420087	-1.30292	N	N	7	intronic	.	RYR2	ENSG00000198626
rs563600307	chr5:128430096	-1.30292	N	chr5:128876340	NA	upstream	.	.	.
rs569782962	chr8:25901765	-1.30292	N	N	NA	intronic	.	EBF2	ENSG00000221818
rs191028253	chr3:42077732	-1.30292	N	N	4	intergenic	.	.	.
rs184706110	chr7:142962445	-1.30292	N	chr7:143081942	5	intronic	.	GSTK1	ENSG00000197448
rs147764523	chr3:179381448	-1.30292	N	N	7	intronic	.	USP13	ENSG00000058056
rs561596284	chr12:112441742	-1.30292	N	chr12:112212874	NA	intronic	.	TMEM116	ENSG00000198270
rs111904191	chr4:141962357	-1.30292	N	N	3a	intronic	.	RNF150	ENSG00000170153
rs566218296	chr2:63817531	-1.30292	N	N	NA	intronic	.	MDH1	ENSG00000014641
rs575056059	chr10:33635344	-1.30292	N	N	NA	intergenic	.	.	.
rs192501910	chr4:140661441	-1.30292	N	N	5	UTR3	.	MAML3	ENSG00000196782
rs182951551	chr15:86123436	-1.30292	N	chr15:86294211	4	exonic	nonsynonymous	AKAP13	ENSG00000170776
rs574434237	chr17:37310720	-1.30292	N	chr17:37800988	NA	intergenic	.	.	.
rs539054287	chr2:63808672	-1.30292	N	N	NA	intronic	.	WDPCP	ENSG00000143951
rs538454648	chr8:98814409	-1.30292	N	N	NA	intronic	.	LAPTM4B	ENSG00000104341
rs192893764	chr11:86667814	-1.30292	N	N	4	ncRNA_intronic	.	.	.
rs4484913	chr1:237564605	-1.30292	N	N	7	intronic	.	RYR2	ENSG00000198626
rs544908390	chr5:175113888	-1.30292	N	N	NA	downstream	.	.	.
rs369098741	chr17:66453458	-1.30292	N	chr17:65975385	2b	intronic	.	WIPI1	ENSG00000070540
rs181528633	chr10:92694622	-1.30292	N	N	7	intergenic	.	.	.
rs542175943	chr6:4381100	-1.30292	N	N	NA	intergenic	.	.	.
rs532799886	chr3:25510326	-1.30292	N	chr3:25381636	NA	intronic	.	RARB	ENSG00000077092
rs77130440	chr9:71590515	-1.30292	N	N	4	ncRNA_intronic	.	PIP5K1B	ENSG00000107242
rs550369594	chr9:134205944	-1.30292	N	N	NA	intergenic	.	.	.
rs188170963	chr7:23162750	-1.30292	N	chr7:22774437	5	intronic	.	KLHL7	ENSG00000122550
rs535407524	chr17:48178462	-1.30292	N	N	NA	intronic	.	PDK2	ENSG00000005882
rs578138395	chr15:85384692	-1.30292	N	chr15:85178270	NA	intronic	.	ALPK3	ENSG00000136383
rs12571734	chr10:116381141	-1.30292	N	N	7	intronic	.	ABLIM1	ENSG00000099204
rs567650697	chr4:152615535	-1.30292	N	chr4:152342190	NA	intronic	.	PET112	ENSG00000059691
rs78051848	chr6:46258499	-1.30292	N	N	4	ncRNA_intronic	.	RCAN2	ENSG00000172348
rs551919720	chr10:121414491	-1.30292	N	N	NA	intronic	.	BAG3	ENSG00000151929
rs111731604	chr3:128028964	-1.30292	N	chr3:128381270	5	intronic	.	EEFSEC	ENSG00000132394
rs76645363	chr11:16918622	-1.30292	N	chr11:16618307	7	intronic	.	PLEKHA7	ENSG00000166689
rs181493624	chr10:18739868	-1.30292	N	chr10:18266410	7	intronic	.	CACNB2	ENSG00000165995
rs187830218	chr20:62132469	-1.30292	N	chr20:62216808	5	intergenic	.	.	.
rs572804792	chr18:33974450	-1.30292	N	N	NA	intronic	.	FHOD3	ENSG00000134775
rs568904025	chr10:112406496	-1.30292	N	chr10:111969919	NA	intronic	.	RBM20	ENSG00000203867
rs553329673	chr5:175143049	-1.30292	N	N	NA	intergenic	.	.	.
rs555427152	chr10:77161161	-1.30292	N	N	NA	exonic	nonsynonymous	ZNF503	ENSG00000165655
rs4639871	chr10:123880436	-1.30292	N	N	5	intronic	.	TACC2	ENSG00000138162
rs559667090	chr9:71595457	-1.30292	N	N	NA	intronic	.	PIP5K1B	ENSG00000107242
rs566279945	chr15:100015348	-1.30292	N	N	NA	intergenic	.	.	.
rs116573941	chr15:86031867	-1.30292	N	chr15:86294211	7	intronic	.	AKAP13	ENSG00000170776
rs561944312	chr9:116237655	-1.30292	N	chr9:116085822	NA	intronic	.	RGS3	ENSG00000138835
rs546502064	chr5:148658424	-1.30292	N	chr5:148198999	NA	intronic	.	AFAP1L1	ENSG00000157510
rs114522228	chr1:17380653	-1.30292	N	N	2a	UTR5	.	SDHB	ENSG00000117118
rs556210365	chr15:92407433	-1.30292	N	N	NA	intronic	.	SLCO3A1	ENSG00000176463
rs75264120	chr2:238794984	-1.30292	N	chr2:238873673	2b	intronic	.	RAMP1	ENSG00000132329
rs572875176	chr4:169424160	-1.30292	N	N	NA	intronic	.	PALLD	ENSG00000129116
rs568729332	chr14:104283700	-1.30292	N	chr14:103898525	NA	intronic	.	PPP1R13B	ENSG00000088808
rs191987025	chr5:175116617	-1.30292	N	N	2a	intergenic	.	.	.
rs554417366	chr3:72987861	-1.30292	N	N	NA	intronic	.	GXYLT2	ENSG00000172986
rs536709832	chr8:11537173	-1.30292	N	chr8:11836514	NA	intronic	.	.	.
rs562948886	chr3:178387944	-1.30292	N	N	NA	ncRNA_intronic	.	KCNMB2	ENSG00000197584
rs555835950	chr1:206845211	-1.30292	N	chr1:206968955	NA	intergenic	.	.	.
rs568633116	chr12:19188102	-1.30292	N	N	NA	intergenic	.	.	.
rs73413827	chr9:14196764	-1.30292	Y	chr9:14161670	6	intronic	.	NFIB	ENSG00000147862
rs17296436	chr10:33561560	-1.30292	N	N	4	intronic	.	NRP1	ENSG00000099250
rs73413825	chr9:14196208	-1.30292	N	chr9:14161670	6	intronic	.	NFIB	ENSG00000147862
rs78974877	chr5:122372034	-1.30292	N	chr5:122093740	2b	intronic	.	PPIC	ENSG00000168938
rs567796876	chr6:45985725	-1.30292	N	chr6:45569863	NA	intronic	.	CLIC5	ENSG00000112782
rs554655045	chr3:128087894	-1.30292	N	chr3:128381270	NA	intronic	.	EEFSEC	ENSG00000132394
rs77255297	chr15:63191219	-1.30292	N	chr15:62830704	4	intergenic	.	.	.
rs529675459	chr3:187683725	-1.30292	N	chr3:187652724	NA	intergenic	.	.	.
rs551456728	chr18:25704234	-1.30292	N	N	NA	intronic	.	CDH2	ENSG00000170558
rs571705551	chr3:64674482	-1.30292	N	chr3:64705365	NA	ncRNA_intronic	.	.	.
rs117101523	chr16:46765375	-1.30292	N	N	3a	intronic	.	MYLK3	ENSG00000140795
rs542079319	chr5:167425480	-1.30292	N	N	NA	intronic	.	TENM2	ENSG00000145934
rs112850281	chr6:163148742	-1.30292	N	N	4	UTR5	.	PACRG	ENSG00000112530
rs73824546	chr3:32167943	-1.30292	N	N	5	intronic	.	GPD1L	ENSG00000152642
rs73824544	chr3:32166942	-1.30292	N	N	7	intronic	.	GPD1L	ENSG00000152642
rs538563784	chr4:100576810	-1.30292	N	N	NA	intergenic	.	.	.
rs545389150	chr10:121425740	-1.30292	N	N	NA	intronic	.	BAG3	ENSG00000151929
rs548606464	chr7:31934989	-1.30292	N	N	NA	intronic	.	PDE1C	ENSG00000154678
rs57438975	chr4:23876774	-1.30292	N	N	7	intronic	.	PPARGC1A	ENSG00000109819
rs151107743	chr5:138729254	-1.30292	N	N	4	exonic	nonsynonymous	PROB1	ENSG00000228672
rs569188875	chr12:3296170	-1.30292	N	chr12:3020644	NA	intronic	.	TSPAN9	ENSG00000011105
rs149739663	chr3:128098069	-1.30292	N	chr3:128381270	5	intronic	.	EEFSEC	ENSG00000132394
rs554686636	chr8:97273940	-1.30292	N	N	NA	upstream	.	.	.
rs111262438	chr5:141332084	-1.30292	N	chr5:141510754	5	intronic	.	PCDH12	ENSG00000113555
rs569188872	chr4:84457677	-1.30292	N	chr4:84159219	NA	UTR5	.	AGPAT9	ENSG00000138678
rs145609640	chr7:35284707	-1.30292	N	N	7	intronic	.	TBX20	ENSG00000164532
rs552019248	chr2:134883543	-1.30292	N	chr2:134991024	NA	intergenic	.	.	.
rs140022471	chr1:206858772	-1.30292	N	chr1:206968955	2b	exonic	synonymous	MAPKAPK2	ENSG00000162889
rs188499610	chr10:116287687	-1.30292	N	N	7	intronic	.	ABLIM1	ENSG00000099204
rs575034589	chr1:65622382	-1.30292	N	chr1:65848034	NA	intronic	.	AK4	ENSG00000162433
rs556075727	chr2:183944235	-1.30292	N	N	NA	intronic	.	DUSP19	ENSG00000162999
rs148414620	chr9:33392917	-1.30292	N	N	5	intronic	.	AQP7	ENSG00000165269
rs546522705	chr4:23859415	-1.30292	N	N	NA	intronic	.	PPARGC1A	ENSG00000109819
rs557994130	chr2:197399449	-1.30292	N	chr2:196974333	NA	intronic	.	HECW2	ENSG00000138411
rs577610974	chr12:3193706	-1.30292	N	chr12:3020644	NA	intronic	.	TSPAN9	ENSG00000011105
rs552599299	chr10:88489782	-1.30292	N	N	NA	intronic	.	LDB3	ENSG00000122367
rs536305497	chr4:123624544	-1.30292	N	chr4:123560939	NA	intergenic	.	.	.
rs6893145	chr5:133328825	-1.30292	N	chr5:133619966	5	intronic	.	VDAC1	ENSG00000213585
rs575193949	chr19:39971035	-1.30292	N	chr19:39942569	NA	upstream	.	.	.
rs529213007	chr7:56032561	-1.30292	N	chr7:56068714	NA	intronic	.	GBAS	ENSG00000146729
rs138124400	chr4:141916716	-1.30292	N	N	6	intronic	.	RNF150	ENSG00000170153
rs528977365	chr17:66450683	-1.30292	N	chr17:65975385	NA	intronic	.	WIPI1	ENSG00000070540
rs568862776	chr10:123913237	-1.30292	N	N	NA	intronic	.	TACC2	ENSG00000138162
rs548954771	chr1:216894985	-1.30292	N	N	NA	intronic	.	ESRRG	ENSG00000196482
rs553622525	chr17:55190397	-1.30292	N	chr17:55463857	NA	intronic	.	AKAP1	ENSG00000121057
rs114864476	chr13:29714622	-1.30292	N	N	2b	intronic	.	MTUS2	ENSG00000132938
rs535230156	chr3:66484288	-1.30292	N	N	NA	intronic	.	LRIG1	ENSG00000144749
rs538417900	chr1:55018098	-1.30292	N	N	NA	intronic	.	ACOT11	ENSG00000162390
rs187070284	chr2:106047798	-1.30292	N	chr2:106433909	7	intronic	.	FHL2	ENSG00000115641
rs553193046	chr3:69164395	-1.30292	N	N	NA	intronic	.	LMOD3	ENSG00000163380
rs180998649	chr18:9126157	-1.30292	N	N	6	ncRNA_intronic	.	NDUFV2	ENSG00000178127
rs144018504	chr6:45932118	-1.30292	N	chr6:45569863	7	intronic	.	CLIC5	ENSG00000112782
rs577069018	chr9:2622000	-1.30292	N	chr9:2622278	NA	ncRNA_intronic	.	VLDLR	ENSG00000147852
rs77197354	chr6:123839260	-1.30292	N	N	7	intronic	.	TRDN	ENSG00000186439
rs373559369	chr19:49842541	-1.30292	N	chr19:49459104	4	intronic	.	CD37	ENSG00000104894
rs550892945	chr10:51572233	-1.30292	N	N	NA	intronic	.	NCOA4	ENSG00000138293
rs74769214	chr10:112427356	-1.30292	N	chr10:111969919	7	intronic	.	RBM20	ENSG00000203867
rs554222747	chr4:95383477	-1.30292	N	N	NA	intronic	.	PDLIM5	ENSG00000163110
rs193222763	chr12:3340762	-1.30292	N	chr12:3020644	4	intronic	.	TSPAN9	ENSG00000011105
rs561006611	chr10:123901580	-1.30292	N	N	NA	intronic	.	TACC2	ENSG00000138162
rs114735309	chr4:141950870	-1.30292	N	N	6	intronic	.	RNF150	ENSG00000170153
rs112545864	chr19:45981552	-1.30292	N	chr19:45766729	4	intergenic	.	.	.
rs192306053	chr12:32982459	-1.30292	N	N	7	intronic	.	PKP2	ENSG00000057294
rs553468012	chr10:112564514	-1.30292	N	N	NA	intronic	.	RBM20	ENSG00000203867
rs569217647	chr3:38764184	-1.30292	N	N	NA	intronic	.	SCN10A	ENSG00000185313
rs528530778	chr2:106003189	-1.30292	N	chr2:106433909	NA	intronic	.	FHL2	ENSG00000115641
rs145910927	chr15:85373479	-1.30292	N	chr15:85178270	5	intronic	.	ALPK3	ENSG00000136383
rs373327158	chr3:156821573	-1.30292	N	N	3a	ncRNA_intronic	.	.	.
rs1407671	chr6:82429806	-1.30292	N	chr6:82463478	7	intergenic	.	.	.
rs558640449	chr8:134562592	-1.30292	N	chr8:134103953	NA	intronic	.	ST3GAL1	ENSG00000008513
rs182683994	chr2:179683805	-1.30292	N	N	5	intergenic	.	.	.
rs138812703	chr22:36858518	-1.30292	N	chr22:36545826	4	intergenic	.	.	.
rs576877756	chr5:133748342	-1.30292	N	chr5:133619966	NA	upstream	.	.	.
rs559105655	chr15:90775641	-1.30292	N	chr15:90885806	NA	exonic	nonsynonymous	CIB1	ENSG00000185043
rs199670344	chr15:44184159	-1.30292	N	chr15:44027885	7	intronic	.	FRMD5	ENSG00000171877
rs562604948	chr4:152729113	-1.30292	N	chr4:152342190	NA	intergenic	.	.	.
rs13246516	chr7:136593540	-1.30292	N	N	7	ncRNA_intronic	.	CHRM2	ENSG00000181072
rs1507175	chr4:141998032	-1.30292	N	N	7	intronic	.	RNF150	ENSG00000170153
rs1507174	chr4:141997729	-1.30292	N	N	7	intronic	.	RNF150	ENSG00000170153
rs566519990	chr13:29579559	-1.30292	N	N	NA	intergenic	.	.	.
rs571335848	chr6:150502736	-1.30292	N	chr6:150373194	NA	intronic	.	PPP1R14C	ENSG00000198729
rs545092618	chr7:23157491	-1.30292	N	chr7:22774437	NA	intronic	.	KLHL7	ENSG00000122550
rs554877353	chr8:2024523	-1.30292	N	N	NA	intronic	.	MYOM2	ENSG00000036448
rs147213202	chr11:126223270	-1.30292	N	chr11:126024042	2b	ncRNA_intronic	.	.	.
rs573100425	chr18:32556673	-1.30292	N	N	NA	upstream	.	.	.
rs546610444	chr1:74888798	-1.30292	N	N	NA	intronic	.	TNNI3K	ENSG00000116783
rs536181702	chr2:179911616	-1.30292	N	N	NA	intronic	.	CCDC141	ENSG00000163492
rs144273440	chr2:3584794	-1.30292	N	N	5	intergenic	.	.	.
rs543888181	chr15:64233737	-1.30292	N	chr15:64672002	NA	intronic	.	DAPK2	ENSG00000035664
rs139717335	chr17:74703440	-1.30292	N	chr17:74710128	7	intronic	.	MXRA7	ENSG00000182534
rs562646755	chr20:33574057	-1.30292	N	N	NA	intronic	.	MYH7B	ENSG00000078814
rs530504562	chr22:34178569	-1.30292	N	N	NA	intronic	.	LARGE	ENSG00000133424
rs544382939	chr13:32659762	-1.30292	N	N	NA	intronic	.	FRY	ENSG00000073910
rs188211386	chr3:121316318	-1.30292	N	chr3:121781723	4	intronic	.	FBXO40	ENSG00000163833
rs190881803	chr10:112561493	-1.30292	N	N	7	intronic	.	RBM20	ENSG00000203867
rs559794504	chr3:73047911	-1.30292	N	N	NA	intronic	.	PPP4R2	ENSG00000163605
rs574054393	chr10:33631117	-1.30292	N	N	NA	intergenic	.	.	.
rs569299583	chr1:16345955	-1.30292	N	N	NA	upstream	.	.	.
rs542379762	chr2:207323325	-1.30292	N	N	NA	intronic	.	ADAM23	ENSG00000114948
rs531654149	chr2:72921959	-1.30292	N	N	NA	intronic	.	EXOC6B	ENSG00000144036
rs577121705	chr8:145516460	-1.30292	N	chr8:145158607	NA	intronic	.	HSF1	ENSG00000185122
rs540198431	chr3:192402052	-1.30292	N	N	NA	intronic	.	FGF12	ENSG00000114279
rs551876674	chr8:98811402	-1.30292	N	N	NA	intronic	.	LAPTM4B	ENSG00000104341
rs531558629	chr4:186594250	-1.30292	N	N	NA	intronic	.	SORBS2	ENSG00000154556
rs550697837	chr20:55970315	-1.30292	N	N	NA	intronic	.	RBM38	ENSG00000132819
rs149233022	chr16:68000774	-1.30292	N	chr16:68138091	4	UTR5	.	SLC12A4	ENSG00000124067
rs146409829	chr17:80697987	-1.30292	N	chr17:81084522	7	intronic	.	FN3K	ENSG00000167363
rs543820324	chr12:589595	-1.30292	N	chr12:711662	NA	intronic	.	B4GALNT3	ENSG00000139044
rs572421793	chr15:92463677	-1.30292	N	N	NA	intronic	.	SLCO3A1	ENSG00000176463
rs115218604	chr7:32767795	-1.30292	N	N	1d	ncRNA_exonic	.	.	.
rs180870303	chr14:104549496	-1.30292	N	N	5	intergenic	.	.	.
rs117290294	chr6:30709544	-1.30292	N	N	3a	intronic	.	FLOT1	ENSG00000137312
rs543299595	chr1:180824404	-1.30292	N	chr1:180905694	NA	intronic	.	XPR1	ENSG00000143324
rs554023605	chr2:106001105	-1.30292	N	chr2:106433909	NA	intronic	.	FHL2	ENSG00000115641
rs531026378	chr2:72921719	-1.30292	N	N	NA	intronic	.	EXOC6B	ENSG00000144036
rs188559892	chr4:41362566	-1.30292	N	chr4:41371698	2b	intronic	.	.	.
rs74024816	chr15:85873636	-1.30292	N	chr15:86294211	4	intergenic	.	.	.
rs568902689	chr5:139602689	-1.30292	N	N	NA	intronic	.	CYSTM1	ENSG00000120306
rs569407133	chr11:45876226	-1.30292	N	N	NA	intronic	.	CRY2	ENSG00000121671
rs76579466	chr1:11947337	-1.30292	N	chr1:12246175	5	intergenic	.	.	.
rs571409861	chr10:127584340	-1.30292	N	N	NA	upstream	.	.	.
rs112890554	chr11:47537690	-1.30292	N	chr11:47454152	7	intronic	.	CELF1	ENSG00000149187
rs7087444	chr10:93394650	-1.30292	N	chr10:93650603	7	intergenic	.	.	.
rs572240683	chr8:135790669	-1.30292	N	chr8:135747967	NA	intergenic	.	.	.
rs563777661	chr7:90239250	-1.30292	N	N	NA	intronic	.	CDK14	ENSG00000058091
rs529501773	chr2:63817979	-1.30292	N	N	NA	intronic	.	MDH1	ENSG00000014641
rs574211815	chr2:62115403	-1.30292	N	chr2:61781994	NA	intronic	.	CCT4	ENSG00000115484
rs542974797	chr22:34004155	-1.30292	N	N	NA	intronic	.	LARGE	ENSG00000133424
rs200105783	chr8:28573810	-1.30292	N	N	5	exonic	synonymous	EXTL3	ENSG00000012232
rs528339358	chr5:127860761	-1.30292	N	chr5:127487603	NA	intronic	.	FBN2	ENSG00000138829
rs559681175	chr2:106051041	-1.30292	N	chr2:106433909	NA	intronic	.	FHL2	ENSG00000115641
rs539555185	chr17:2615385	-1.30292	N	chr17:2882005	NA	upstream	.	.	.
rs191415399	chr1:28561861	-1.30292	N	chr1:28216736	3a	upstream	.	.	.
rs574757256	chr7:139044168	-1.30292	N	chr7:138735512	NA	intronic	.	LUC7L2	ENSG00000269955
rs9836600	chr3:135741887	-1.30292	N	N	4	UTR5	.	PPP2R3A	ENSG00000073711
rs577134427	chr7:16697981	-1.30292	N	chr7:17015156	NA	intronic	.	BZW2	ENSG00000136261
rs550285578	chr6:105627018	-1.30292	N	N	NA	intronic	.	POPDC3	ENSG00000132429
rs547226368	chr3:49172721	-1.30292	N	chr3:49267435	NA	intergenic	.	.	.
rs146912694	chr4:124778295	-1.30292	N	N	4	ncRNA_intronic	.	.	.
rs539487366	chr2:101724324	-1.30292	N	chr2:101778319	NA	intronic	.	TBC1D8	ENSG00000204634
rs187522739	chr10:120937528	-1.30292	N	N	5	intronic	.	PRDX3	ENSG00000165672
rs182633673	chr2:46767066	-1.30292	N	N	4	intergenic	.	.	.
rs112186750	chr6:76190994	-1.30292	N	N	5	intronic	.	FILIP1	ENSG00000118407
rs149843656	chr1:153599002	-1.30292	N	N	4	UTR5	.	S100A13	ENSG00000189171
rs553044553	chr3:192421256	-1.30292	N	N	NA	intronic	.	FGF12	ENSG00000114279
rs183799645	chr6:6687056	-1.30292	N	chr6:7139161	4	intergenic	.	.	.
rs117922917	chr3:196007967	-1.30292	N	chr3:196501413	3a	intronic	.	PCYT1A	ENSG00000161217
rs532613575	chr1:51294760	-1.30292	N	N	NA	intronic	.	FAF1	ENSG00000185104
rs555729154	chr4:41365352	-1.30292	N	chr4:41371698	NA	intronic	.	LIMCH1	ENSG00000064042
rs199919249	chr11:63742183	-1.30292	N	chr11:63974995	4	exonic	nonsynonymous	COX8A	ENSG00000176340
rs185760885	chr18:32715905	-1.30292	N	N	6	intronic	.	MAPRE2	ENSG00000166974
rs112703920	chr6:44201712	-1.30292	N	chr6:43804571	5	UTR3	.	SLC29A1	ENSG00000112759
rs148328033	chr15:40633474	-1.30292	N	N	4	upstream	.	.	.
rs146455238	chr10:116467638	-1.30292	N	N	7	intergenic	.	.	.
rs532117086	chr10:112428305	-1.30292	N	chr10:111969919	NA	intronic	.	RBM20	ENSG00000203867
rs190537136	chr9:71350972	-1.30292	N	N	6	intronic	.	PIP5K1B	ENSG00000107242
rs564918842	chr16:68286389	-1.30292	N	chr16:68138091	NA	intronic	.	PLA2G15	ENSG00000103066
rs552780067	chr5:16493377	-1.30292	N	N	NA	intronic	.	FAM134B	ENSG00000154153
rs76079568	chr5:41434836	-1.30292	N	N	6	intronic	.	PLCXD3	ENSG00000182836
rs546024391	chr12:3312945	-1.30292	N	chr12:3020644	NA	intronic	.	TSPAN9	ENSG00000011105
rs60388363	chr1:181075465	-1.30292	N	chr1:180905694	2b	intergenic	.	.	.
rs78736023	chr1:214206438	-1.30292	N	chr1:213937382	5	intronic	.	PROX1	ENSG00000117707
rs562407839	chr18:33912059	-1.30292	N	N	NA	intronic	.	FHOD3	ENSG00000134775
rs201109518	chr6:2948945	-1.30292	N	N	7	intronic	.	SERPINB6	ENSG00000124570
rs193221445	chr9:109240425	-1.30292	N	N	7	intergenic	.	.	.
rs550201920	chr7:8297773	-1.30292	N	chr7:8024840	NA	intronic	.	ICA1	ENSG00000003147
rs567083329	chr3:192338070	-1.30292	N	N	NA	intronic	.	FGF12	ENSG00000114279
rs8107270	chr19:46908278	-1.30292	N	chr19:47100565	4	intergenic	.	.	.
rs556742262	chr22:36805672	-1.30292	N	chr22:36545826	NA	intergenic	.	.	.
rs533653956	chr11:112047029	-1.30292	N	N	NA	intronic	.	BCO2	ENSG00000197580
rs532956469	chr3:66544844	-1.30292	N	N	NA	intronic	.	LRIG1	ENSG00000144749
rs146658458	chr20:56016133	-1.30292	N	N	4	intergenic	.	.	.
rs548544132	chr11:9595672	-1.30292	N	chr11:9730141	NA	exonic	synonymous	WEE1	ENSG00000166483
rs182315203	chr1:178311840	-1.30292	N	N	6	intronic	.	RASAL2	ENSG00000075391
rs145642686	chr1:85336719	-1.30292	N	N	6	intronic	.	LPAR3	ENSG00000171517
rs112467493	chr14:73294426	-1.30292	N	chr14:73414316	6	intronic	.	DPF3	ENSG00000205683
rs73219408	chr21:41163042	-1.30292	N	N	7	intronic	.	IGSF5	ENSG00000183067
rs530666405	chr14:65345114	-1.30292	N	chr14:65564703	NA	intergenic	.	.	.
rs181115351	chr9:71341412	-1.30292	N	N	7	intronic	.	PIP5K1B	ENSG00000107242
rs561404673	chr3:49057962	-1.30292	N	chr3:49267435	NA	UTR5	.	DALRD3	ENSG00000178149
rs532461318	chr10:28969100	-1.30292	N	chr10:28780293	NA	intronic	.	BAMBI	ENSG00000095739
rs181723181	chr14:23916298	-1.30292	N	chr14:23755598	7	intergenic	.	.	.
rs549574991	chr9:134149612	-1.30292	N	N	NA	intronic	.	FAM78A	ENSG00000126882
rs201092192	chr11:111795131	-1.30292	N	chr11:111543916	5	ncRNA_intronic	.	C11orf52	ENSG00000149300
rs182370972	chr19:39322535	-1.30292	N	chr19:38925079	4	upstream	.	ECH1	ENSG00000104823
rs141233822	chr2:101493247	-1.30292	N	chr2:101778319	5	intronic	.	NPAS2	ENSG00000170485
rs192692627	chr8:58906488	-1.30292	N	N	5	upstream	.	.	.
rs573937053	chr3:42110251	-1.30292	N	N	NA	intergenic	.	.	.
rs573738990	chr6:54120886	-1.30292	N	N	NA	intronic	.	MLIP	ENSG00000146147
rs57671858	chr7:23160572	-1.30292	N	chr7:22774437	7	intronic	.	KLHL7	ENSG00000122550
rs561034813	chr12:590212	-1.30292	N	chr12:711662	NA	intronic	.	B4GALNT3	ENSG00000139044
rs117848570	chr1:184797155	-1.30292	N	chr1:185067805	5	intronic	.	FAM129A	ENSG00000135842
rs569601034	chr2:241310419	-1.30292	N	chr2:241563739	NA	intergenic	.	.	.
rs578047527	chr8:134551115	-1.30292	N	chr8:134103953	NA	intronic	.	ST3GAL1	ENSG00000008513
rs185650443	chr1:6735674	-1.30292	N	N	7	intronic	.	DNAJC11	ENSG00000007923
rs538486348	chr11:126244422	-1.30292	N	chr11:126024042	NA	intronic	.	ST3GAL4	ENSG00000110080
rs573563975	chr3:192312640	-1.30292	N	N	NA	intronic	.	FGF12	ENSG00000114279
rs541235629	chr8:8992361	-1.30292	N	N	NA	intergenic	.	.	.
rs552071952	chr2:237174035	-1.30292	N	N	NA	intergenic	.	.	.
rs544936849	chr3:48059875	-1.30292	N	chr3:48388170	NA	intronic	.	MAP4	ENSG00000047849
rs890312	chr15:72523340	-1.30292	N	N	4	UTR5	.	PKM	ENSG00000067225
rs533528531	chr9:112562570	-1.30292	N	chr9:112722330	NA	intronic	.	PALM2-AKAP2	ENSG00000157654
rs573451311	chr10:18759388	-1.30292	N	chr10:18266410	NA	intronic	.	CACNB2	ENSG00000165995
rs539341814	chr18:3183498	-1.30292	N	N	NA	intronic	.	MYOM1	ENSG00000101605
rs186296554	chr9:131580604	-1.30292	N	chr9:131465481	4	upstream	.	.	.
rs531319946	chr5:41370959	-1.30292	N	N	NA	intronic	.	PLCXD3	ENSG00000182836
rs559116612	chr4:159723091	-1.30292	N	N	NA	intronic	.	FNIP2	ENSG00000052795
rs557379944	chr4:142075242	-1.30292	N	N	NA	intergenic	.	.	.
rs141718900	chr20:33907356	-1.30292	N	N	4	intronic	.	UQCC1	ENSG00000101019
rs187829189	chr12:822044	-1.30292	N	chr12:711662	5	intergenic	.	.	.
rs115752337	chr10:3112290	-1.30292	N	N	2c	intronic	.	PFKP	ENSG00000067057
rs558787123	chr18:34079968	-1.30292	N	N	NA	intronic	.	FHOD3	ENSG00000134775
rs143817838	chr15:92603161	-1.30292	N	N	4	intronic	.	SLCO3A1	ENSG00000176463
rs557634610	chr3:69949061	-1.30292	N	N	NA	intronic	.	MITF	ENSG00000187098
rs544538025	chr12:49181991	-1.30292	N	chr12:49080698	NA	intronic	.	ADCY6	ENSG00000174233
rs188136109	chr9:37937332	-1.30292	N	chr9:38196117	2b	intronic	.	SHB	ENSG00000107338
rs113431117	chr15:42211006	-1.30292	N	chr15:42266262	4	intronic	.	EHD4	ENSG00000103966
rs567562364	chr12:3192899	-1.30292	N	chr12:3020644	NA	intronic	.	TSPAN9	ENSG00000011105
rs542988183	chr3:192225874	-1.30292	N	N	NA	intronic	.	FGF12	ENSG00000114279
rs76715516	chr12:57039278	-1.30292	N	chr12:57493727	4	intronic	.	ATP5B	ENSG00000110955
rs552835632	chr8:11533555	-1.30292	N	chr8:11836514	NA	upstream	.	.	.
rs528115224	chr15:85883672	-1.30292	N	chr15:86294211	NA	intergenic	.	.	.
rs571287227	chr5:150029900	-1.30292	N	chr5:149875731	NA	UTR3	.	SYNPO	ENSG00000171992
rs187607061	chr15:92546691	-1.30292	N	N	5	intronic	.	SLCO3A1	ENSG00000176463
rs532842504	chr10:102290178	-1.30292	N	chr10:102119000	NA	upstream	.	.	.
rs189872525	chr15:42747143	-1.30292	N	chr15:42266262	5	intronic	.	ZNF106	ENSG00000103994
rs559103440	chr15:77798836	-1.30292	N	chr15:77313571	NA	intergenic	.	.	.
rs534570678	chr14:55173262	-1.30292	N	N	NA	intronic	.	SAMD4A	ENSG00000020577
rs186399817	chr4:114366805	-1.30292	N	N	4	intergenic	.	.	.
rs576898535	chr1:6656964	-1.30292	N	N	NA	intronic	.	KLHL21	ENSG00000162413
rs570509621	chr13:43628698	-1.30292	N	N	NA	intronic	.	DNAJC15	ENSG00000120675
rs541626364	chr1:11997591	-1.30292	N	chr1:12246175	NA	intronic	.	PLOD1	ENSG00000083444
rs572796684	chr11:16932612	-1.30292	N	chr11:16618307	NA	intronic	.	PLEKHA7	ENSG00000166689
rs75800125	chr3:25471391	-1.30292	N	chr3:25381636	4	intronic	.	RARB	ENSG00000077092
rs572113183	chr15:85984647	-1.30292	N	chr15:86294211	NA	intronic	.	AKAP13	ENSG00000170776
rs539994643	chr3:187012482	-1.30292	N	chr3:186629144	NA	intergenic	.	.	.
rs144875253	chr11:19224501	-1.30292	N	chr11:19297340	6	intronic	.	CSRP3	ENSG00000129170
rs138131620	chr12:3343442	-1.30292	N	chr12:3020644	3a	intronic	.	TSPAN9	ENSG00000011105
rs181923578	chr8:98789932	-1.30292	N	N	4	intronic	.	LAPTM4B	ENSG00000104341
rs553081372	chr11:112754281	-1.30292	N	N	NA	intergenic	.	.	.
rs142279145	chr10:112502539	-1.30292	N	N	5	intronic	.	RBM20	ENSG00000203867
rs190442822	chr15:77799250	-1.30292	N	chr15:77313571	4	intergenic	.	.	.
rs533371431	chr7:151566670	-1.30292	N	N	NA	intronic	.	PRKAG2	ENSG00000106617
rs140548910	chr12:123998059	-1.30292	N	chr12:124019055	5	intronic	.	RILPL1	ENSG00000188026
rs562172102	chr14:55186115	-1.30292	N	N	NA	intronic	.	SAMD4A	ENSG00000020577
rs80313958	chr13:30881935	-1.30292	N	chr13:31079184	2b	upstream	.	.	.
rs543980486	chr10:123924961	-1.30292	N	N	NA	intronic	.	TACC2	ENSG00000138162
rs374691410	chr5:196065	-1.30292	N	N	4	downstream	.	.	.
rs76456719	chr6:13487647	-1.30292	N	N	4	UTR5	.	GFOD1	ENSG00000145990
rs530054235	chr13:75973271	-1.30292	N	N	NA	intronic	.	TBC1D4	ENSG00000136111
rs560569706	chr15:42248948	-1.30292	N	chr15:42266262	NA	intronic	.	EHD4	ENSG00000103966
rs369216025	chr12:120730881	-1.30292	N	chr12:121194862	4	intergenic	.	.	.
rs564063247	chr8:33420710	-1.30292	N	N	NA	intronic	.	RNF122	ENSG00000133874
rs551422121	chr7:131242645	-1.30292	N	N	NA	intergenic	.	.	.
rs529173406	chr18:19786888	-1.30292	N	N	NA	intergenic	.	.	.
rs187402850	chr4:25863227	-1.30292	N	chr4:25408838	2b	intronic	.	SEL1L3	ENSG00000091490
rs551422124	chr2:242576948	-1.30292	N	chr2:242421866	NA	upstream	.	.	.
rs114259081	chr1:57131970	-1.30292	N	chr1:56905524	4	intronic	.	PRKAA2	ENSG00000162409
rs191248144	chr2:229044942	-1.30292	N	N	4	intronic	.	SPHKAP	ENSG00000153820
rs554898458	chr17:66517736	-1.30292	N	N	NA	intronic	.	PRKAR1A	ENSG00000108946
rs565077230	chr3:66501683	-1.30292	N	N	NA	intronic	.	LRIG1	ENSG00000144749
rs533665733	chr20:25227280	-1.30292	N	chr20:25194611	NA	intergenic	.	.	.
rs139027672	chr16:58426663	-1.30292	N	N	4	exonic	nonsynonymous	GINS3	ENSG00000181938
rs115912580	chr2:106108180	-1.30292	N	chr2:106433909	6	intergenic	.	.	.
rs143091857	chr4:120072445	-1.30292	N	chr4:120264996	5	intronic	.	MYOZ2	ENSG00000172399
rs539898061	chr3:49537250	-1.30292	N	chr3:49267435	NA	intronic	.	DAG1	ENSG00000173402
rs73786259	chr5:126320916	-1.30292	N	chr5:126091428	6	intronic	.	2020-03-03	ENSG00000173926
rs546280309	chr6:43138863	-1.30292	N	N	NA	upstream	.	.	.
rs10849298	chr12:5692000	-1.30292	N	N	7	intronic	.	ANO2	ENSG00000047617
rs570302317	chr6:16246382	-1.30292	N	chr6:16744687	NA	intronic	.	GMPR	ENSG00000137198
rs568924219	chr3:14272920	-1.30292	N	N	NA	intergenic	.	.	.
rs189191107	chr18:12362112	-1.30292	N	chr18:12856908	4	intronic	.	AFG3L2	ENSG00000141385
rs371399324	chr10:71099035	-1.30292	N	chr10:70607580	5	intronic	.	HK1	ENSG00000156515
rs553869042	chr11:72884921	-1.30292	N	chr11:72943483	NA	intergenic	.	.	.
rs558473773	chr9:2624108	-1.30292	N	chr9:2622278	NA	intronic	.	VLDLR	ENSG00000147852
rs146703182	chr6:150488118	-1.30292	N	chr6:150373194	7	intronic	.	PPP1R14C	ENSG00000198729
rs148783385	chr6:5093878	-1.30292	N	N	5	ncRNA_intronic	.	.	.
rs190033179	chr4:114579685	-1.30292	N	N	7	intronic	.	CAMK2D	ENSG00000145349
rs527744475	chr18:3257323	-1.30292	N	N	NA	ncRNA_intronic	.	.	.
rs182557692	chr14:55097880	-1.30292	N	N	5	intronic	.	SAMD4A	ENSG00000020577
rs529745844	chr5:80538278	-1.30292	N	N	NA	ncRNA_intronic	.	CKMT2	ENSG00000131730
rs539304298	chr3:69861801	-1.30292	N	N	NA	intronic	.	MITF	ENSG00000187098
rs3910385	chr11:9598613	-1.30292	N	chr11:9730141	4	intronic	.	WEE1	ENSG00000166483
rs536117600	chr4:159741478	-1.30292	N	N	NA	intronic	.	FNIP2	ENSG00000052795
rs534034555	chr4:152692920	-1.30292	N	chr4:152342190	NA	intergenic	.	.	.
rs570233136	chr1:236874138	-1.30292	N	N	NA	intronic	.	ACTN2	ENSG00000077522
rs567368016	chr4:37993726	-1.30292	N	chr4:38334531	NA	intronic	.	TBC1D1	ENSG00000065882
rs191325669	chr3:58420361	-1.30292	N	chr3:58036811	5	upstream	.	.	.
rs374306071	chr1:228558759	-1.30292	N	N	2b	exonic	nonsynonymous	OBSCN	ENSG00000154358
rs566187850	chr6:139577288	-1.30292	N	N	NA	intronic	.	TXLNB	ENSG00000164440
rs114524601	chr9:97820546	-1.30292	N	chr9:98243868	5	intronic	.	C9orf3	ENSG00000148120
rs148058432	chr10:3153899	-1.30292	N	N	4	intronic	.	PFKP	ENSG00000067057
rs76463991	chr17:27476364	-1.30292	N	chr17:27961562	3a	intronic	.	MYO18A	ENSG00000196535
rs140619901	chr3:159583912	-1.30292	N	chr3:159637678	5	intronic	.	IQCJ-SCHIP1	ENSG00000250588
rs547349801	chr17:55165490	-1.30292	N	chr17:55463857	NA	intronic	.	AKAP1	ENSG00000121057
rs547401870	chr6:17915323	-1.30292	N	N	NA	intronic	.	KIF13A	ENSG00000137177
rs542612465	chr8:11541483	-1.30292	N	chr8:11836514	NA	intronic	.	.	.
rs542612466	chr7:106239358	-1.30292	N	chr7:106372219	NA	intergenic	.	.	.
rs550244854	chr4:186623222	-1.30292	N	N	NA	intronic	.	SORBS2	ENSG00000154556
rs17671012	chr1:216800063	-1.30292	N	N	4	intronic	.	ESRRG	ENSG00000196482
rs538679444	chr10:21175124	-1.30292	N	N	NA	intronic	.	NEBL	ENSG00000078114
rs551343869	chr14:75760713	-1.30292	N	chr14:75981856	NA	upstream	.	.	.
rs185903810	chr1:226461761	-1.30292	N	chr1:226914734	7	intronic	.	LIN9	ENSG00000183814
rs553083993	chr12:108960838	-1.30292	N	chr12:108721636	NA	intronic	.	ISCU	ENSG00000136003
rs116532229	chr4:42394277	-1.30292	N	N	4	intergenic	.	.	.
rs570582708	chr13:20697662	-1.30292	N	N	NA	intergenic	.	.	.
rs116072240	chr2:40639202	-1.30292	N	N	7	intronic	.	SLC8A1	ENSG00000183023
rs185630703	chr14:32978063	-1.30292	N	N	5	intronic	.	AKAP6	ENSG00000151320
rs556197207	chr15:90641063	-1.30292	N	chr15:90885806	NA	intronic	.	IDH2	ENSG00000182054
rs183778117	chr2:187459382	-1.30292	N	N	5	intronic	.	ITGAV	ENSG00000138448
rs538301386	chr15:98234965	-1.30292	N	N	NA	intergenic	.	.	.
rs144134425	chr1:229408460	-1.30292	N	chr1:229670964	3a	intronic	.	RAB4A	ENSG00000168118
rs146297770	chr12:3347068	-1.30292	N	chr12:3020644	5	intronic	.	TSPAN9	ENSG00000011105
rs144423714	chr2:11010639	-1.30292	N	N	6	intergenic	.	.	.
rs568961161	chr2:179711199	-1.30292	N	N	NA	intronic	.	CCDC141	ENSG00000163492
rs555789522	chr2:198736885	-1.30292	N	chr2:198544183	NA	intronic	.	PLCL1	ENSG00000115896
rs531371631	chr15:73659420	-1.30292	N	N	NA	intronic	.	HCN4	ENSG00000138622
rs558967029	chr19:2719751	-1.30292	N	chr19:3180803	NA	intronic	.	DIRAS1	ENSG00000176490
rs547378815	chr15:92407050	-1.30292	N	N	NA	intronic	.	SLCO3A1	ENSG00000176463
rs191287726	chr10:88435506	-1.30292	N	N	5	intronic	.	LDB3	ENSG00000122367
rs59962087	chr5:149997659	-1.30292	N	chr5:149875731	4	intronic	.	SYNPO	ENSG00000171992
rs587666027	chr1:145395783	-1.30292	N	N	NA	intronic	.	.	.
rs565055535	chr8:11581000	-1.30292	N	chr8:11836514	NA	intronic	.	GATA4	ENSG00000136574
rs545188818	chr11:130398497	-1.30292	N	N	NA	intergenic	.	.	.
rs553122531	chr5:79001761	-1.30292	N	N	NA	intronic	.	CMYA5	ENSG00000164309
rs192838256	chr13:30018874	-1.30292	N	N	5	intronic	.	MTUS2	ENSG00000132938
rs561364220	chr2:197455788	-1.30292	N	chr2:196974333	NA	intronic	.	HECW2	ENSG00000138411
rs577865903	chr7:150649998	-1.30292	N	chr7:150278589	NA	intronic	.	KCNH2	ENSG00000055118
rs527956683	chr22:34122701	-1.30292	N	N	NA	ncRNA_intronic	.	LARGE	ENSG00000133424
rs562458486	chr22:46546668	-1.30292	N	chr22:46615376	NA	intronic	.	PPARA	ENSG00000186951
rs116483979	chr19:8456738	-1.30292	N	N	3a	intronic	.	RAB11B	ENSG00000185236
rs142324056	chr9:112544933	-1.30292	N	chr9:112722330	6	intronic	.	PALM2-AKAP2	ENSG00000157654
rs528478509	chr9:109437287	-1.30292	N	N	NA	ncRNA_intronic	.	.	.
rs354067	chr7:149321155	-1.30292	N	chr7:148886058	4	ncRNA_intronic	.	.	.
rs354066	chr7:149320623	-1.30292	N	chr7:148886058	4	ncRNA_intronic	.	.	.
rs556695864	chr3:158288221	-1.30292	N	N	NA	ncRNA_exonic	.	.	.
rs548084312	chr18:32699574	-1.30292	N	N	NA	intronic	.	MAPRE2	ENSG00000166974
rs354069	chr7:149322338	-1.30292	N	chr7:148886058	4	upstream	.	.	.
rs354068	chr7:149321399	-1.30292	N	chr7:148886058	4	ncRNA_intronic	.	.	.
rs140105710	chr7:131242391	-1.30292	N	N	4	intergenic	.	.	.
rs544501712	chr3:38571653	-1.30292	N	N	NA	intergenic	.	.	.
rs188913665	chr6:2970523	-1.30292	N	N	4	intronic	.	SERPINB6	ENSG00000124570
rs61162155	chr4:23821385	-1.30292	N	N	7	intronic	.	PPARGC1A	ENSG00000109819
rs545974438	chr2:174037125	-1.30292	N	N	NA	intronic	.	MLTK	ENSG00000091436
rs559856353	chr14:55044920	-1.30292	N	N	NA	intronic	.	SAMD4A	ENSG00000020577
rs569175366	chr5:111674864	-1.30292	N	N	NA	intronic	.	EPB41L4A	ENSG00000129595
rs547368899	chr5:41431084	-1.30292	N	N	NA	intronic	.	PLCXD3	ENSG00000182836
rs556209286	chr15:63221038	-1.30292	N	chr15:62830704	NA	intergenic	.	.	.
rs463652	chr21:41161367	-1.30292	N	N	5	intronic	.	IGSF5	ENSG00000183067
rs115993997	chr4:23839090	-1.30292	N	N	7	intronic	.	PPARGC1A	ENSG00000109819
rs545426521	chr19:14218895	-1.30292	N	chr19:14499477	NA	UTR5	.	PRKACA	ENSG00000072062
rs181909410	chr13:34293735	-1.30292	N	N	6	intergenic	.	.	.
rs559496957	chr9:506017	-1.30292	N	chr9:288414	NA	intronic	.	KANK1	ENSG00000107104
rs61543751	chr5:141331796	-1.30292	N	chr5:141510754	5	intronic	.	PCDH12	ENSG00000113555
rs189648336	chr18:34028259	-1.30292	N	N	7	intronic	.	FHOD3	ENSG00000134775
rs565431711	chr11:113729372	-1.30292	N	chr11:113984489	NA	intronic	.	USP28	ENSG00000048028
rs117579781	chr9:14098751	-1.30292	N	chr9:13676533	6	intronic	.	NFIB	ENSG00000147862
rs576504321	chr2:40688226	-1.30292	N	N	NA	intronic	.	SLC8A1	ENSG00000183023
rs11062514	chr12:3233108	-1.30292	N	chr12:3020644	5	intronic	.	TSPAN9	ENSG00000011105
rs11062513	chr12:3233107	-1.30292	N	chr12:3020644	5	intronic	.	TSPAN9	ENSG00000011105
rs147930425	chr18:34053718	-1.30292	N	N	4	intronic	.	FHOD3	ENSG00000134775
rs149718883	chr18:34041476	-1.30292	N	N	4	intronic	.	FHOD3	ENSG00000134775
rs149162667	chr15:78558252	-1.30292	N	N	4	intronic	.	DNAJA4	ENSG00000140403
rs568584968	chr12:4397817	-1.30292	N	chr12:4334295	NA	intronic	.	CCND2	ENSG00000118971
rs16945985	chr15:63167251	-1.30292	N	chr15:62830704	5	intergenic	.	.	.
rs561595012	chr7:151369916	-1.30292	N	N	NA	intronic	.	PRKAG2	ENSG00000106617
rs3795690	chr1:26393974	-1.30292	N	chr1:26834960	4	exonic	synonymous	TRIM63	ENSG00000158022
rs532475637	chr17:42906414	-1.30292	N	chr17:43392208	NA	intronic	.	GJC1	ENSG00000182963
rs543511234	chr4:186666103	-1.30292	N	N	NA	intronic	.	SORBS2	ENSG00000154556
rs556764339	chr5:155755996	-1.30292	N	N	NA	intronic	.	SGCD	ENSG00000170624
rs149870954	chr3:66536426	-1.30292	N	N	5	intronic	.	LRIG1	ENSG00000144749
rs567896772	chr20:25176386	-1.30292	N	chr20:25194611	NA	ncRNA_intronic	.	ENTPD6	ENSG00000197586
rs189101963	chr10:116440387	-1.30292	N	N	5	intronic	.	ABLIM1	ENSG00000099204
rs550594229	chr2:40696620	-1.30292	N	N	NA	intronic	.	SLC8A1	ENSG00000183023
rs531897784	chr8:22235628	-1.30292	N	chr8:22436681	NA	intronic	.	SLC39A14	ENSG00000104635
rs572854919	chr8:98788570	-1.30292	N	N	NA	intronic	.	LAPTM4B	ENSG00000104341
rs555290386	chr14:74959349	-1.30292	N	N	NA	intronic	.	NPC2	ENSG00000119655
rs12321955	chr12:94174274	-1.30292	N	chr12:94536803	5	intronic	.	CRADD	ENSG00000169372
rs368141724	chr16:66967505	-1.30292	N	chr16:67377216	3a	intronic	.	FAM96B	ENSG00000166595
rs377077079	chr14:34386851	-1.30292	N	N	3a	intergenic	.	.	.
rs201407718	chr4:123843747	-1.30292	N	chr4:123560939	4	UTR5	.	NUDT6	ENSG00000170917
rs113947706	chr5:78791871	-1.30292	N	N	7	intronic	.	HOMER1	ENSG00000152413
rs548360867	chr2:197196589	-1.30292	N	chr2:196974333	NA	intronic	.	HECW2	ENSG00000138411
rs529795485	chr9:97807581	-1.30292	N	chr9:98243868	NA	intronic	.	C9orf3	ENSG00000148120
rs552304080	chr14:73100402	-1.30292	N	chr14:73414316	NA	intronic	.	DPF3	ENSG00000205683
rs184272211	chr3:187666506	-1.30292	N	chr3:187652724	5	intergenic	.	.	.
rs536294878	chr1:45965426	-1.30292	N	chr1:46325874	NA	ncRNA_exonic	.	.	.
rs149612436	chr12:22090892	-1.30292	N	N	6	intergenic	.	.	.
rs76514418	chr14:34404536	-1.30292	N	N	5	intronic	.	EGLN3	ENSG00000129521
rs548927333	chr2:40639472	-1.30292	N	N	NA	intronic	.	SLC8A1	ENSG00000183023
rs188896460	chr14:32872719	-1.30292	N	N	7	intronic	.	AKAP6	ENSG00000151320
rs550960902	chr12:2083453	-1.30292	N	N	NA	intronic	.	DCP1B	ENSG00000151065
rs146964731	chr3:64893447	-1.30292	N	chr3:64705365	7	ncRNA_intronic	.	.	.
rs553279755	chr3:48056213	-1.30292	N	chr3:48388170	NA	intronic	.	MAP4	ENSG00000047849
rs117882516	chr7:23156008	-1.30292	N	chr7:22774437	4	intronic	.	KLHL7	ENSG00000122550
rs139690873	chr4:186063684	-1.30292	N	N	4	upstream	.	.	.
rs79697144	chr3:119376632	-1.30292	N	chr3:119736594	6	intronic	.	POPDC2	ENSG00000121577
rs369720850	chr15:40544943	-1.30292	N	N	2b	exonic	synonymous	PAK6	ENSG00000137843
rs562426223	chr15:25202135	-1.30292	N	N	NA	intronic	.	SNRPN	ENSG00000128739
rs183303759	chr12:96028498	-1.30292	N	N	7	intergenic	.	.	.
rs565805281	chr7:31935531	-1.30292	N	N	NA	intronic	.	PDE1C	ENSG00000154678
rs30729	chr5:66120096	-1.30292	N	N	6	intronic	.	MAST4	ENSG00000069020
rs75473089	chr5:150004902	-1.30292	N	chr5:149875731	4	intronic	.	SYNPO	ENSG00000171992
rs566328369	chr19:17403518	-1.30292	N	chr19:17650608	NA	exonic	synonymous	ABHD8	ENSG00000127220
rs574236977	chr1:206890072	-1.30292	N	chr1:206968955	NA	intronic	.	MAPKAPK2	ENSG00000162889
rs141557212	chr9:100280391	-1.30292	N	N	5	intronic	.	TMOD1	ENSG00000136842
rs147519729	chr6:30709828	-1.30292	N	N	4	intronic	.	FLOT1	ENSG00000137312
rs149727774	chr2:40783642	-1.30292	N	N	5	intergenic	.	.	.
rs561940996	chr3:188005378	-1.30292	N	chr3:188441161	NA	intronic	.	LPP	ENSG00000145012
rs534370320	chr13:29959820	-1.30292	N	N	NA	intronic	.	MTUS2	ENSG00000132938
rs528852232	chr11:64951119	-1.30292	N	chr11:65429936	NA	intronic	.	CAPN1	ENSG00000014216
rs552860826	chr17:41909080	-1.30292	N	chr17:41926126	NA	intronic	.	MPP3	ENSG00000161647
rs8106718	chr19:56188532	-1.30292	N	N	4	UTR5	.	EPN1	ENSG00000063245
rs546096736	chr7:141438195	-1.30292	N	N	NA	UTR5	.	SSBP1	ENSG00000106028
rs192691117	chr6:43761071	-1.30292	N	chr6:43693094	7	intergenic	.	.	.
rs7081863	chr10:78385904	-1.30292	N	N	6	intergenic	.	.	.
rs115738045	chr1:112010376	-1.30292	N	N	7	intergenic	.	.	.
rs142035662	chr4:174605302	-1.30292	N	N	4	intergenic	.	.	.
rs554582562	chr5:53756399	-1.30292	N	N	NA	intergenic	.	.	.
rs181717980	chr14:55142462	-1.30292	N	N	5	intronic	.	SAMD4A	ENSG00000020577
rs190146496	chr5:80537910	-1.30292	N	N	5	ncRNA_intronic	.	CKMT2	ENSG00000131730
rs564074288	chr10:18738913	-1.30292	N	chr10:18266410	NA	intronic	.	CACNB2	ENSG00000165995
rs142992487	chr8:52720635	-1.30292	N	N	6	intronic	.	PXDNL	ENSG00000147485
rs141005201	chr18:3181717	-1.30292	N	N	7	intronic	.	MYOM1	ENSG00000101605
rs536713259	chr5:80535993	-1.30292	N	N	NA	ncRNA_intronic	.	CKMT2	ENSG00000131730
rs4866752	chr5:43600087	-1.30292	N	chr5:43866596	7	ncRNA_intronic	.	.	.
rs578156917	chr4:6786483	-1.30292	N	chr4:6969919	NA	intronic	.	KIAA0232	ENSG00000170871
rs554468666	chr12:39792275	-1.30292	N	N	NA	intronic	.	KIF21A	ENSG00000139116
rs377482674	chr22:41876566	-1.30292	N	chr22:41752944	5	intronic	.	ACO2	ENSG00000100412
rs565150083	chr1:237222069	-1.30292	N	N	NA	intronic	.	RYR2	ENSG00000198626
rs384958	chr22:34172480	-1.30292	N	N	7	intronic	.	LARGE	ENSG00000133424
rs60770750	chr20:42766030	-1.30292	N	chr20:42660286	3a	intronic	.	JPH2	ENSG00000149596
rs538353390	chr5:65892985	-1.30292	N	N	NA	intronic	.	MAST4	ENSG00000069020
rs115522554	chr3:178386394	-1.30292	N	N	7	ncRNA_intronic	.	KCNMB2	ENSG00000197584
rs151245834	chr20:36766649	-1.30292	N	chr20:36895860	3a	exonic	nonsynonymous	TGM2	ENSG00000198959
rs68003719	chr12:49182576	-1.30292	N	chr12:49080698	4	intronic	.	ADCY6	ENSG00000174233
rs142480423	chr5:156977591	-1.30292	N	chr5:156655015	5	intronic	.	ADAM19	ENSG00000135074
rs566148511	chr1:237308743	-1.30292	N	N	NA	intronic	.	RYR2	ENSG00000198626
rs192847002	chr9:590091	-1.30292	N	chr9:288414	4	intronic	.	KANK1	ENSG00000107104
rs57747280	chr2:160022233	-1.30292	N	chr2:160345024	7	intronic	.	TANC1	ENSG00000115183
rs533997890	chr8:17933644	-1.30292	N	N	NA	intronic	.	ASAH1	ENSG00000104763
rs527892456	chr7:47980074	-1.30292	N	chr7:48105493	NA	intronic	.	PKD1L1	ENSG00000158683
rs544708104	chr8:22227218	-1.30292	N	chr8:22436681	NA	intronic	.	SLC39A14	ENSG00000104635
rs555797137	chr19:11639510	-1.30292	N	chr19:11921021	NA	intronic	.	ECSIT	ENSG00000130159
rs190655094	chr2:40558764	-1.30292	N	N	7	intronic	.	SLC8A1	ENSG00000183023
rs540187553	chr18:56293411	-1.30292	N	chr18:56395588	NA	intronic	.	ALPK2	ENSG00000198796
rs544060005	chr5:175025743	-1.30292	N	N	NA	intergenic	.	.	.
rs532647193	chr6:105658082	-1.30292	N	N	NA	intergenic	.	.	.
rs111802956	chr22:19419677	-1.30292	N	chr22:19058146	4	upstream	.	MRPL40	ENSG00000185608
rs558701538	chr9:97675033	-1.30292	N	N	NA	intronic	.	C9orf3	ENSG00000148120
rs143289791	chr1:208133632	-1.30292	N	chr1:207991209	5	intergenic	.	.	.
rs561190128	chr15:92709487	-1.30292	N	N	NA	intronic	.	SLCO3A1	ENSG00000176463
rs534320150	chr3:187010608	-1.30292	N	chr3:186629144	NA	upstream	.	.	.
rs542237709	chr2:26465740	-1.30292	N	N	NA	intronic	.	HADHA	ENSG00000084754
rs115975385	chr14:34404288	-1.30292	N	N	7	intronic	.	EGLN3	ENSG00000129521
rs9607929	chr22:43117037	-1.30292	N	chr22:43549739	2b	upstream	.	.	.
rs561219584	chr1:216861398	-1.30292	N	N	NA	intronic	.	ESRRG	ENSG00000196482
rs142637928	chr2:9616344	-1.30292	N	N	5	intronic	.	IAH1	ENSG00000134330
rs575118761	chr4:75896462	-1.30292	N	N	NA	intronic	.	PARM1	ENSG00000169116
rs79982894	chr19:41937484	-1.30292	N	N	4	UTR3	.	ATP5SL	ENSG00000105341
rs573833846	chr18:25669360	-1.30292	N	N	NA	intronic	.	CDH2	ENSG00000170558
rs6880293	chr5:170852271	-1.30292	N	N	7	intronic	.	FGF18	ENSG00000156427
rs569807004	chr4:52903429	-1.30292	N	N	NA	intronic	.	SGCB	ENSG00000163069
rs528637984	chr15:92326198	-1.30292	N	N	NA	intergenic	.	.	.
rs141454367	chr10:18737807	-1.30292	N	chr10:18266410	7	intronic	.	CACNB2	ENSG00000165995
rs146222447	chr7:136556246	-1.30292	N	N	3a	intronic	.	CHRM2	ENSG00000181072
rs551903189	chr15:35088423	-1.30292	N	N	NA	ncRNA_intronic	.	.	.
rs17522144	chr18:25553707	-1.30292	N	N	6	intronic	.	CDH2	ENSG00000170558
rs535509390	chr9:101721666	-1.30292	N	N	NA	intronic	.	COL15A1	ENSG00000204291
rs554412679	chr7:136771106	-1.30292	N	N	NA	ncRNA_intronic	.	.	.
rs530866672	chr20:42804202	-1.30292	N	chr20:42660286	NA	intronic	.	JPH2	ENSG00000149596
rs188438563	chr6:4349334	-1.30292	N	N	7	intergenic	.	.	.
rs1356368	chr12:22035873	-1.30292	N	N	7	intronic	.	ABCC9	ENSG00000069431
rs76890228	chr12:110754902	-1.30292	N	chr12:111251437	4	intronic	.	ATP2A2	ENSG00000174437
rs75836568	chr3:12852116	-1.30292	N	chr3:12619083	3a	intronic	.	CAND2	ENSG00000144712
rs185170640	chr3:42096364	-1.30292	N	N	6	intergenic	.	.	.
rs76890222	chr1:237220007	-1.30292	N	N	5	intronic	.	RYR2	ENSG00000198626
rs535883712	chr3:124782402	-1.30292	N	N	NA	intergenic	.	.	.
rs77747222	chr14:32898086	-1.30292	N	N	6	intronic	.	AKAP6	ENSG00000151320
rs541925469	chr6:122448301	-1.30292	N	chr6:122746938	NA	intergenic	.	.	.
rs150899287	chr14:73273789	-1.30292	N	chr14:73414316	7	intronic	.	DPF3	ENSG00000205683
rs561708829	chr8:107779100	-1.30292	N	N	NA	intronic	.	ABRA	ENSG00000174429
rs147272444	chr1:237266310	-1.30292	N	N	6	intronic	.	RYR2	ENSG00000198626
rs186098727	chr1:85336502	-1.30292	N	N	5	intronic	.	LPAR3	ENSG00000171517
rs56331833	chr8:1995097	-1.30292	N	N	5	intronic	.	MYOM2	ENSG00000036448
rs546182581	chr5:44809500	-1.30292	N	N	NA	exonic	nonsynonymous	MRPS30	ENSG00000112996
rs138951754	chr8:124660526	-1.30292	N	N	5	intronic	.	KLHL38	ENSG00000175946
rs535855280	chr12:22094596	-1.30292	N	N	NA	intergenic	.	.	.
rs141144779	chr4:141828834	-1.30292	N	N	5	intronic	.	RNF150	ENSG00000170153
rs561778419	chr1:198237406	-1.30292	N	chr1:198663661	NA	intronic	.	NEK7	ENSG00000151414
rs147404318	chr12:622554	-1.30292	N	chr12:711662	5	intronic	.	B4GALNT3	ENSG00000139044
rs28807403	chr12:622368	-1.30292	N	chr12:711662	5	intronic	.	B4GALNT3	ENSG00000139044
rs148746730	chr20:36709883	-1.30292	N	chr20:36895860	7	intronic	.	RPRD1B	ENSG00000101413
rs552856981	chr18:25712497	-1.30292	N	N	NA	intronic	.	CDH2	ENSG00000170558
rs539710408	chr16:4285063	-1.30292	N	chr16:4476089	NA	intronic	.	SRL	ENSG00000185739
rs12977478	chr19:46790921	-1.30292	N	chr19:47100565	4	intergenic	.	.	.
rs150759445	chr16:4744035	-1.30292	N	chr16:4476089	4	exonic	synonymous	NUDT16L1	ENSG00000168101
rs185717411	chr2:105996844	-1.30292	N	chr2:106433909	5	intronic	.	FHL2	ENSG00000115641
rs2216719	chr5:66190827	-1.30292	N	N	5	intronic	.	MAST4	ENSG00000069020
rs79836287	chr1:74899821	-1.30292	N	N	6	intronic	.	TNNI3K	ENSG00000116783
rs561626392	chr18:34089967	-1.30292	N	N	NA	intronic	.	FHOD3	ENSG00000134775
rs566478066	chr6:129588218	-1.30292	N	N	NA	intronic	.	LAMA2	ENSG00000196569
rs541161571	chr22:46742869	-1.30292	N	chr22:46615376	NA	intronic	.	TRMU	ENSG00000100416
rs9874444	chr3:69150369	-1.30292	N	N	5	intronic	.	ARL6IP5	ENSG00000144746
rs547778778	chr11:113728619	-1.30292	N	chr11:113984489	NA	intronic	.	USP28	ENSG00000048028
rs9609837	chr22:33992393	-1.30292	N	N	5	intronic	.	LARGE	ENSG00000133424
rs182104132	chr4:23790961	-1.30292	N	N	6	intergenic	.	.	.
rs566022836	chr13:34115956	-1.30292	N	N	NA	intronic	.	.	.
rs545763395	chr2:198671744	-1.30292	N	chr2:198544183	NA	intronic	.	PLCL1	ENSG00000115896
rs558933159	chr5:78803402	-1.30292	N	N	NA	intronic	.	HOMER1	ENSG00000152413
rs564130278	chr10:3154001	-1.30292	N	N	NA	intronic	.	PFKP	ENSG00000067057
rs180742095	chr11:8553572	-1.30292	N	chr11:8823493	4	intronic	.	STK33	ENSG00000130413
rs150736818	chr2:40641886	-1.30292	N	N	6	intronic	.	SLC8A1	ENSG00000183023
rs140566202	chr3:98476651	-1.30292	N	chr3:98428155	7	intronic	.	ST3GAL6	ENSG00000064225
rs572849632	chr5:150604656	-1.30292	N	chr5:150567017	NA	intergenic	.	.	.
rs191316076	chr10:62049860	-1.30292	N	N	4	intronic	.	ANK3	ENSG00000151150
rs9865428	chr3:178172551	-1.30292	N	N	4	ncRNA_intronic	.	.	.
rs1364889	chr4:141943479	-1.30292	N	N	5	intronic	.	RNF150	ENSG00000170153
rs4863670	chr4:140588953	-1.30292	N	N	7	intronic	.	MGST2	ENSG00000085871
rs4863671	chr4:140589016	-1.30292	N	N	6	intronic	.	MGST2	ENSG00000085871
rs532868386	chr5:52406217	-1.30292	N	N	NA	ncRNA_intronic	.	.	.
rs571145919	chr4:65227399	-1.30292	N	N	NA	intronic	.	TECRL	ENSG00000205678
rs571076641	chr2:135036612	-1.30292	N	chr2:134991024	NA	intronic	.	MGAT5	ENSG00000152127
rs112858760	chr1:111992131	-1.30292	N	N	4	UTR5	.	ATP5F1	ENSG00000116459
rs541448267	chr14:77430259	-1.30292	N	chr14:77856184	NA	intergenic	.	.	.
rs143975707	chr14:24601757	-1.30292	N	N	2b	exonic	nonsynonymous	FITM1	ENSG00000139914
rs564717954	chr12:122461871	-1.30292	N	chr12:122254713	NA	intronic	.	BCL7A	ENSG00000110987
rs10491033	chr10:86186241	-1.30292	N	N	6	intronic	.	CCSER2	ENSG00000107771
rs145554307	chr2:173984054	-1.30292	N	N	3a	intronic	.	MLTK	ENSG00000091436
rs7712868	chr5:142122418	-1.30292	N	chr5:142612488	7	intergenic	.	.	.
rs144754969	chr15:86047575	-1.30292	N	chr15:86294211	5	intronic	.	AKAP13	ENSG00000170776
rs79029196	chr4:186521110	-1.30292	N	N	7	intronic	.	SORBS2	ENSG00000154556
rs574871059	chr5:149991821	-1.30292	N	chr5:149875731	NA	intronic	.	SYNPO	ENSG00000171992
rs117969173	chr8:90994645	-1.30292	N	N	4	intronic	.	NBN	ENSG00000104320
rs544134617	chr2:40636192	-1.30292	N	N	NA	intronic	.	SLC8A1	ENSG00000183023
rs6746656	chr2:173941014	-1.30292	Y	N	4	intronic	.	MLTK	ENSG00000091436
rs533891141	chr4:124940180	-1.30292	N	N	NA	intergenic	.	.	.
rs183777957	chr4:25863337	-1.30292	N	chr4:25408838	2b	intronic	.	SEL1L3	ENSG00000091490
rs11676854	chr2:135018965	-1.30292	N	chr2:134991024	5	intronic	.	MGAT5	ENSG00000152127
rs561832694	chr14:65344717	-1.30292	N	chr14:65564703	NA	intergenic	.	.	.
rs2321691	chr4:141927861	-1.30292	N	N	5	intronic	.	RNF150	ENSG00000170153
rs573116701	chr2:27989013	-1.30292	N	chr2:27750139	NA	intergenic	.	.	.
rs550978082	chr9:14313949	-1.30292	N	chr9:14161670	NA	UTR5	.	NFIB	ENSG00000147862
rs184450474	chr2:134992265	-1.30292	N	chr2:134991024	3a	intergenic	.	.	.
rs181230099	chr9:14244993	-1.30292	N	chr9:14161670	7	intronic	.	NFIB	ENSG00000147862
rs28365886	chr15:49170135	-1.30292	N	N	4	intronic	.	SHC4	ENSG00000185634
rs116090581	chr4:122313604	-1.30292	N	N	7	intergenic	.	.	.
rs1890985	chr14:104605857	-1.30292	N	N	4	intronic	.	KIF26A	ENSG00000066735
rs565710368	chr3:159521682	-1.30292	N	chr3:159637678	NA	intronic	.	IQCJ-SCHIP1	ENSG00000250588
rs184351969	chr17:74667255	-1.30292	N	chr17:74710128	2c	upstream	.	.	.
rs187585149	chr7:158805075	-1.30292	N	N	4	ncRNA_intronic	.	.	.
rs542490264	chr4:186651993	-1.30292	N	N	NA	intronic	.	SORBS2	ENSG00000154556
rs574612800	chr2:207315837	-1.30292	N	N	NA	intronic	.	ADAM23	ENSG00000114948
rs190863731	chr7:16696453	-1.30292	N	chr7:17015156	5	intronic	.	BZW2	ENSG00000136261
rs186655590	chr3:167584212	-1.30292	N	N	3a	intergenic	.	.	.
rs565895663	chr6:17972944	-1.30292	N	N	NA	intronic	.	KIF13A	ENSG00000137177
rs150579326	chr16:19078771	-1.30292	N	chr16:19278625	4	ncRNA_exonic	.	.	.
rs563113896	chr22:24115570	-1.30292	N	chr22:24247310	NA	intronic	.	MMP11	ENSG00000099953
rs535881740	chr17:37213478	-1.30292	N	chr17:37615744	NA	ncRNA_intronic	.	.	.
rs551913061	chr18:19770650	-1.30292	N	N	NA	intronic	.	GATA6	ENSG00000141448
rs192735867	chr3:100429514	-1.30292	N	N	2b	intronic	.	TFG	ENSG00000114354
rs564385061	chr6:36818445	-1.30292	N	chr6:36353934	NA	intergenic	.	.	.
rs183634970	chr14:55148350	-1.30292	N	N	5	intronic	.	SAMD4A	ENSG00000020577
rs189307563	chr4:47752948	-1.30292	N	N	5	intronic	.	CORIN	ENSG00000145244
rs191602536	chr15:85963062	-1.30292	N	chr15:86294211	7	intronic	.	AKAP13	ENSG00000170776
rs540103095	chr8:125384133	-1.30292	N	N	NA	exonic	nonsynonymous	TMEM65	ENSG00000164983
rs140063546	chr15:65053828	-1.30292	N	chr15:64672002	7	intronic	.	RBPMS2	ENSG00000166831
rs561333031	chr9:567484	-1.30292	N	chr9:288414	NA	intronic	.	KANK1	ENSG00000107104
rs189396530	chr10:112594635	-1.30292	N	N	4	intronic	.	RBM20	ENSG00000203867
rs533679576	chr20:42786158	-1.30292	N	chr20:42660286	NA	intronic	.	JPH2	ENSG00000149596
rs547955584	chr5:41315470	-1.30292	N	N	NA	intronic	.	PLCXD3	ENSG00000182836
rs369878092	chr6:43021999	-1.30292	N	N	3a	UTR3	.	MRPL2	ENSG00000112651
rs534432427	chr14:55032184	-1.30292	N	N	NA	intergenic	.	.	.
rs564405341	chr2:28231845	-1.30292	N	chr2:28618161	NA	intronic	.	BRE	ENSG00000158019
rs536587561	chr17:46910188	-1.30292	N	chr17:47047868	NA	intronic	.	CALCOCO2	ENSG00000136436
rs567709507	chr4:114494811	-1.30292	N	N	NA	intronic	.	CAMK2D	ENSG00000145349
rs115230075	chr6:139609747	-1.30292	N	N	5	exonic	nonsynonymous	TXLNB	ENSG00000164440
rs542385529	chr1:116252443	-1.30292	N	N	NA	intronic	.	CASQ2	ENSG00000118729
rs190131866	chr8:9911154	-1.30292	N	N	4	upstream	.	.	.
rs150602893	chr1:184943436	-1.30292	N	chr1:185391167	4	exonic	nonsynonymous	FAM129A	ENSG00000135842
rs564290553	chr16:285524	-1.30292	N	N	NA	intronic	.	ITFG3	ENSG00000167930
rs139406331	chr9:112506814	-1.30292	N	chr9:112722330	7	intronic	.	PALM2	ENSG00000243444
rs537716002	chr5:31642017	-1.30292	N	N	NA	intergenic	.	.	.
rs561635318	chr14:55155947	-1.30292	N	N	NA	intronic	.	SAMD4A	ENSG00000020577
rs17065320	chr5:175120845	-1.30292	N	N	4	intergenic	.	.	.
rs116256079	chr13:76278427	-1.30292	N	N	5	intronic	.	LMO7	ENSG00000136153
rs188500320	chr1:237261348	-1.30292	N	N	6	intronic	.	RYR2	ENSG00000198626
rs559411400	chr1:237304183	-1.30292	N	N	NA	intronic	.	RYR2	ENSG00000198626
rs144760217	chr1:113482859	-1.30292	N	N	4	intronic	.	SLC16A1	ENSG00000155380
rs182684381	chr2:167348642	-1.30292	N	N	7	intergenic	.	.	.
rs576672527	chr5:65934908	-1.30292	N	N	NA	intronic	.	MAST4	ENSG00000069020
rs715405	chr1:57141699	-1.30292	N	chr1:56905524	7	intronic	.	PRKAA2	ENSG00000162409
rs507229	chr16:57480074	-1.30292	N	chr16:57061189	6	intronic	.	CIAPIN1	ENSG00000005194
rs60703746	chr2:173956173	-1.30292	N	N	4	intronic	.	MLTK	ENSG00000091436
rs560042527	chr12:68043424	-1.30292	N	N	NA	intronic	.	DYRK2	ENSG00000127334
rs561418350	chr9:2621559	-1.30292	N	chr9:2622278	NA	ncRNA_intronic	.	.	.
rs140784981	chr15:86163454	-1.30292	N	chr15:86294211	3a	intronic	.	AKAP13	ENSG00000170776
rs554678743	chr15:25093296	-1.30292	N	N	NA	intronic	.	SNRPN	ENSG00000128739
rs563924624	chr15:92490825	-1.30292	N	N	NA	intronic	.	SLCO3A1	ENSG00000176463
rs7862330	chr9:112509020	-1.30292	N	chr9:112722330	5	intronic	.	PALM2	ENSG00000243444
rs531231762	chr14:55045203	-1.30292	N	N	NA	intronic	.	SAMD4A	ENSG00000020577
rs536424321	chr1:214201673	-1.30292	Y	chr1:213937382	NA	intronic	.	PROX1	ENSG00000117707
rs183360185	chr7:120496708	-1.30292	N	N	4	intronic	.	TSPAN12	ENSG00000106025
rs575984523	chr11:16848284	-1.30292	N	chr11:16618307	NA	intronic	.	PLEKHA7	ENSG00000166689
rs72828911	chr17:55187558	-1.30292	N	chr17:55463857	2b	intronic	.	AKAP1	ENSG00000121057
rs566409680	chr8:11589365	-1.30292	N	chr8:11836514	NA	intronic	.	GATA4	ENSG00000136574
rs544785455	chr14:32982684	-1.30292	N	N	NA	intronic	.	AKAP6	ENSG00000151320
rs181133147	chr1:120174600	-1.30292	N	N	4	intronic	.	ZNF697	ENSG00000143067
rs572808768	chr7:150671717	-1.30292	N	chr7:150278589	NA	intronic	.	KCNH2	ENSG00000055118
rs555613871	chr2:88384453	-1.30292	N	N	NA	intronic	.	SMYD1	ENSG00000115593
rs563368271	chr8:9001804	-1.30292	N	N	NA	intronic	.	PPP1R3B	ENSG00000173281
rs560837594	chr3:167742456	-1.30292	N	N	NA	intronic	.	GOLIM4	ENSG00000173905
rs565305017	chr2:62282447	-1.30292	N	N	NA	intronic	.	COMMD1	ENSG00000173163
rs143072867	chr14:55164830	-1.30292	N	N	4	intronic	.	SAMD4A	ENSG00000020577
rs544188492	chr1:74937901	-1.30292	N	N	NA	intronic	.	TNNI3K	ENSG00000116783
rs543346391	chr4:23838299	-1.30292	N	N	NA	intronic	.	PPARGC1A	ENSG00000109819
rs142261064	chr2:40705805	-1.30292	N	N	7	intronic	.	SLC8A1	ENSG00000183023
rs576321861	chr3:42065300	-1.30292	N	N	NA	intergenic	.	.	.
rs4326376	chr8:52567781	-1.30292	Y	N	7	intronic	.	PXDNL	ENSG00000147485
rs184303531	chr1:237230229	-1.30292	N	N	7	intronic	.	RYR2	ENSG00000198626
rs569060535	chr7:47977802	-1.30292	N	chr7:48105493	NA	intronic	.	PKD1L1	ENSG00000158683
rs7643997	chr3:16946279	-1.30292	N	chr3:16911330	4	intronic	.	PLCL2	ENSG00000154822
rs536652108	chr1:232712291	-1.30292	N	N	NA	intergenic	.	.	.
rs373492880	chr20:6007116	-1.30292	N	N	5	intronic	.	CRLS1	ENSG00000088766
rs181216820	chr8:17103923	-1.30292	N	N	2b	intronic	.	CNOT7	ENSG00000198791
rs530813596	chr10:50504078	-1.30292	N	chr10:50264204	NA	downstream	.	.	.
rs7025979	chr9:38070771	-1.30292	N	chr9:38196117	2b	intergenic	.	.	.
rs185958816	chr1:206878163	-1.30292	N	chr1:206968955	4	intronic	.	MAPKAPK2	ENSG00000162889
rs556502116	chr7:35225412	-1.30292	N	N	NA	ncRNA_exonic	.	.	.
rs144759682	chr5:16494716	-1.30292	N	N	7	intronic	.	FAM134B	ENSG00000154153
rs566888944	chr12:94204828	-1.30292	N	chr12:94536803	NA	intronic	.	CRADD	ENSG00000169372
rs542761168	chr3:105544578	-1.30292	N	chr3:105934953	NA	intronic	.	CBLB	ENSG00000114423
rs547050861	chr4:114671612	-1.30292	N	N	NA	intronic	.	CAMK2D	ENSG00000145349
rs562615248	chr12:32953630	-1.30292	N	N	NA	intronic	.	PKP2	ENSG00000057294
rs145572976	chr5:53742870	-1.30292	N	N	6	intergenic	.	.	.
rs566044350	chr22:36001373	-1.30292	N	N	NA	intergenic	.	.	.
rs150813339	chr3:120317893	-1.30292	N	N	7	intronic	.	NDUFB4	ENSG00000065518
rs115043023	chr4:140839967	-1.30292	N	N	5	intronic	.	MAML3	ENSG00000196782
rs532204857	chr18:34034883	-1.30292	N	N	NA	intronic	.	FHOD3	ENSG00000134775
rs577909836	chr9:71355633	-1.30292	N	N	NA	intronic	.	PIP5K1B	ENSG00000107242
rs11675777	chr2:238811902	-1.30292	N	chr2:238873673	6	intronic	.	RAMP1	ENSG00000132329
rs534397873	chr2:40512929	-1.30292	N	N	NA	intronic	.	SLC8A1	ENSG00000183023
rs182315588	chr2:106002653	-1.30292	N	chr2:106433909	4	intronic	.	FHL2	ENSG00000115641
rs192537973	chr2:238525706	-1.30292	N	chr2:238873673	4	intergenic	.	.	.
rs79369369	chr2:33704761	-1.30292	N	N	3a	intronic	.	RASGRP3	ENSG00000152689
rs182357649	chr19:10363657	-1.30292	N	chr19:10666450	4	intronic	.	MRPL4	ENSG00000105364
rs543776396	chr3:138086847	-1.30292	N	N	NA	intronic	.	MRAS	ENSG00000158186
rs10910580	chr1:232765205	-1.30292	N	N	4	intergenic	.	.	.
rs183392691	chr18:34048524	-1.30292	N	N	2b	intronic	.	FHOD3	ENSG00000134775
rs190805810	chr4:141931771	-1.30292	N	N	6	intronic	.	RNF150	ENSG00000170153
rs549246097	chr2:27997181	-1.30292	N	chr2:27750139	NA	intronic	.	MRPL33	ENSG00000243147
rs183787387	chr18:34044916	-1.30292	N	N	6	intronic	.	FHOD3	ENSG00000134775
rs192223657	chr19:17418744	-1.30292	N	chr19:17650608	2b	intergenic	.	.	.
rs76105647	chr3:69956871	-1.30292	N	N	7	intronic	.	MITF	ENSG00000187098
rs530299649	chr8:90996880	-1.30292	N	N	NA	UTR5	.	NBN	ENSG00000104320
rs566061368	chr1:214197476	-1.30292	N	chr1:213937382	NA	intronic	.	PROX1	ENSG00000117707
rs562964174	chr5:140706185	-1.30292	N	chr5:140519166	NA	intergenic	.	.	.
rs566041658	chr1:178062848	-1.30292	N	N	NA	ncRNA_exonic	.	.	.
rs200909305	chr1:156182892	-1.30292	N	chr1:156088526	3a	exonic	nonsynonymous	PMF1	ENSG00000160783
rs532210178	chr22:51020737	-1.30292	N	chr22:50628937	NA	exonic	nonsynonymous	CHKB	ENSG00000100288
rs143414490	chr3:57879175	-1.30292	N	chr3:58036811	6	intronic	.	SLMAP	ENSG00000163681
rs142045412	chr17:66437192	-1.30292	N	chr17:65975385	4	intronic	.	WIPI1	ENSG00000070540
rs555916690	chr1:193155819	-1.30292	N	N	NA	intronic	.	CDC73	ENSG00000134371
rs540044477	chr10:3957582	-1.30292	N	N	NA	intergenic	.	.	.
rs185433465	chr9:86056072	-1.30292	N	chr9:86429305	5	intronic	.	FRMD3	ENSG00000172159
rs115289884	chr3:192162814	-1.30292	N	N	6	intronic	.	FGF12	ENSG00000114279
rs185764780	chr22:17622301	-1.30292	N	chr22:17906176	5	intronic	.	CECR5	ENSG00000069998
rs375107628	chr3:167747845	-1.30292	N	N	5	intronic	.	GOLIM4	ENSG00000173905
rs553895406	chr2:64089674	-1.30292	N	N	NA	intronic	.	UGP2	ENSG00000169764
rs111649119	chr6:13020561	-1.30292	N	N	6	intronic	.	.	.
rs185445870	chr2:197263112	-1.30292	N	chr2:196974333	7	intronic	.	HECW2	ENSG00000138411
rs541839978	chr10:88434574	-1.30292	N	N	NA	intronic	.	LDB3	ENSG00000122367
rs186273427	chr3:177012097	-1.30292	N	N	4	upstream	.	.	.
rs544747831	chr13:23863981	-1.30292	N	N	NA	intronic	.	SGCG	ENSG00000102683
rs146192089	chr6:13120250	-1.30292	N	N	7	intronic	.	.	.
rs530111424	chr3:159481134	-1.30292	N	chr3:159637678	NA	intronic	.	IQCJ-SCHIP1	ENSG00000250588
rs556878832	chr8:17614675	-1.30292	N	N	NA	intronic	.	MTUS1	ENSG00000129422
rs528533126	chr2:220491086	-1.30292	N	chr2:220049128	NA	intergenic	.	.	.
rs530337010	chr1:214163566	-1.30292	N	chr1:213937382	NA	intronic	.	PROX1	ENSG00000117707
rs189514440	chr14:105046402	-1.30292	N	chr14:105258892	5	intronic	.	C14orf180	ENSG00000184601
rs373554285	chr16:58061054	-1.30292	N	N	4	intronic	.	MMP15	ENSG00000102996
rs571265394	chr9:112563690	-1.30292	N	chr9:112722330	NA	intronic	.	PALM2-AKAP2	ENSG00000157654
rs184596085	chr10:123758146	-1.30292	N	N	5	intronic	.	TACC2	ENSG00000138162
rs537030061	chr4:140590094	-1.30292	N	N	NA	intronic	.	MGST2	ENSG00000085871
rs7130030	chr11:63933733	-1.30292	Y	chr11:63974995	4	upstream	.	.	.
rs546352239	chr19:573052	-1.30292	N	chr19:836144	NA	intronic	.	BSG	ENSG00000172270
rs3132599	chr6:30748164	-1.30292	N	N	4	intergenic	.	.	.
rs528618214	chr2:160022633	-1.30292	N	chr2:160345024	NA	intronic	.	TANC1	ENSG00000115183
rs571105946	chr1:78511496	-1.30292	N	N	NA	intronic	.	.	.
rs2577539	chr5:128301211	-1.30292	N	N	4	UTR5	.	SLC27A6	ENSG00000113396
rs555717995	chr3:39225533	-1.30292	N	chr3:39307162	NA	exonic	nonsynonymous	XIRP1	ENSG00000168334
rs558557796	chr7:116142259	-1.30292	N	chr7:116357368	NA	intronic	.	CAV2	ENSG00000105971
rs548650159	chr8:52578104	-1.30292	N	N	NA	intronic	.	PXDNL	ENSG00000147485
rs530604763	chr8:38761683	-1.30292	N	chr8:38804069	NA	intronic	.	PLEKHA2	ENSG00000169499
rs187002093	chr6:129328903	-1.30292	N	N	7	intronic	.	LAMA2	ENSG00000196569
rs566931619	chr12:39789370	-1.30292	N	N	NA	intronic	.	KIF21A	ENSG00000139116
rs539532062	chr3:142607407	-1.30292	N	N	NA	intronic	.	PCOLCE2	ENSG00000163710
rs534876212	chr3:188057455	-1.30292	N	chr3:188441161	NA	intronic	.	LPP	ENSG00000145012
rs544514180	chr15:72518793	-1.30292	N	N	NA	intronic	.	PKM	ENSG00000067225
rs536563013	chr1:17380619	-1.30292	N	N	NA	UTR5	.	SDHB	ENSG00000117118
rs566694104	chr14:74037224	-1.30292	N	N	NA	intronic	.	ACOT2	ENSG00000119673
rs112500557	chr1:100141436	-1.30292	N	N	5	intronic	.	PALMD	ENSG00000099260
rs546564907	chr5:175026370	-1.30292	N	N	NA	intergenic	.	.	.
rs569290347	chr1:11994759	-1.30292	N	chr1:12246175	NA	UTR5	.	.	.
rs114925484	chr3:25528349	-1.30292	N	chr3:25381636	6	intronic	.	RARB	ENSG00000077092
rs547812026	chr4:114496115	-1.30292	N	N	NA	intronic	.	CAMK2D	ENSG00000145349
rs186581256	chr12:119685457	-1.30292	N	chr12:120146925	6	intergenic	.	.	.
rs576403249	chr2:202303233	-1.30292	N	chr2:202112471	NA	intronic	.	TRAK2	ENSG00000115993
rs549573388	chr8:142402009	-1.30292	N	chr8:142329460	NA	intergenic	.	.	.
rs532588862	chr22:36013364	-1.30292	N	N	NA	UTR5	.	MB	ENSG00000198125
rs76883464	chr11:118272144	-1.30292	N	chr11:118747576	4	ncRNA_intronic	.	ATP5L	ENSG00000167283
rs575516186	chr4:114365738	-1.30292	N	N	NA	intergenic	.	.	.
rs17643904	chr15:92484263	-1.30292	N	N	3a	intronic	.	SLCO3A1	ENSG00000176463
rs534039407	chr5:126254095	-1.30292	N	chr5:126091428	NA	intronic	.	2020-03-03	ENSG00000173926
rs553438976	chr2:101727248	-1.30292	N	chr2:101778319	NA	intronic	.	TBC1D8	ENSG00000204634
rs372762039	chr9:116355958	-1.30292	N	chr9:116085822	4	intronic	.	RGS3	ENSG00000138835
rs568785366	chr17:36861049	-1.30292	N	chr17:37298789	NA	upstream	.	.	.
rs74657080	chr4:65264257	-1.30292	N	N	7	intronic	.	TECRL	ENSG00000205678
rs79902311	chr1:201329917	-1.30292	N	N	5	intronic	.	TNNT2	ENSG00000118194
rs561644196	chr2:88367702	-1.30292	N	N	NA	intronic	.	SMYD1	ENSG00000115593
rs538794492	chr15:85369350	-1.30292	N	chr15:85178270	NA	intronic	.	ALPK3	ENSG00000136383
rs368456329	chr2:40659831	-1.30292	N	N	6	intronic	.	SLC8A1	ENSG00000183023
rs148738020	chr14:55035720	-1.30292	N	N	4	intronic	.	SAMD4A	ENSG00000020577
rs184142726	chr5:53753349	-1.30292	N	N	4	intergenic	.	.	.
rs11080081	chr17:27464439	-1.30292	N	chr17:27961562	5	intronic	.	MYO18A	ENSG00000196535
rs146757412	chr12:111021734	-1.30292	N	chr12:111357727	2a	upstream	.	.	.
rs141416871	chr9:37970109	-1.30292	N	chr9:38196117	5	intronic	.	SHB	ENSG00000107338
rs116426831	chr15:73666686	-1.30292	N	N	6	intergenic	.	.	.
rs571787761	chr2:71680920	-1.30292	N	chr2:71677946	NA	UTR5	.	DYSF	ENSG00000135636
rs180908894	chr8:67941540	-1.30292	N	N	5	upstream	.	.	.
rs573365180	chr17:15193597	-1.30292	N	N	NA	intergenic	.	.	.
rs542008536	chr3:69912232	-1.30292	N	N	NA	intronic	.	MITF	ENSG00000187098
rs188466605	chr9:85860705	-1.30292	N	N	6	UTR3	.	FRMD3	ENSG00000172159
rs546029143	chr9:14197871	-1.30292	N	chr9:14161670	NA	intronic	.	NFIB	ENSG00000147862
rs56387490	chr3:187909587	-1.30292	N	chr3:187652724	7	intronic	.	.	.
rs541792699	chr11:1785092	-1.30292	N	chr11:1874221	NA	UTR5	.	CTSD	ENSG00000117984
rs147879266	chr2:179602841	-1.30292	N	N	5	exonic	nonsynonymous	TTN	ENSG00000155657
rs151077528	chr22:35996270	-1.30292	N	N	7	intergenic	.	.	.
rs71383084	chr17:74707050	-1.30292	N	chr17:74710128	2b	UTR5	.	MXRA7	ENSG00000182534
rs547539670	chr1:116304137	-1.30292	N	N	NA	intronic	.	CASQ2	ENSG00000118729
rs569705587	chr2:207317883	-1.30292	N	N	NA	intronic	.	ADAM23	ENSG00000114948
rs537480411	chr12:4397347	-1.30292	N	chr12:4334295	NA	intronic	.	CCND2	ENSG00000118971
rs376349544	chr9:103189934	-1.30292	N	N	4	intronic	.	MSANTD3	ENSG00000066697
rs554172268	chr6:17957435	-1.30292	N	N	NA	intronic	.	KIF13A	ENSG00000137177
rs139002616	chr13:32839971	-1.30292	N	N	5	intronic	.	FRY	ENSG00000073910
rs576061606	chr7:16698347	-1.30292	N	chr7:17015156	NA	intronic	.	BZW2	ENSG00000136261
rs552896835	chr14:55133668	-1.30292	N	N	NA	intronic	.	SAMD4A	ENSG00000020577
rs550801374	chr3:106955414	-1.30292	N	chr3:107381651	NA	ncRNA_intronic	.	.	.
rs60571065	chr4:23876787	-1.30292	N	N	5	intronic	.	PPARGC1A	ENSG00000109819
rs137990678	chr2:106113505	-1.30292	N	chr2:106433909	6	intergenic	.	.	.
rs115461658	chr7:1569924	-1.30292	N	N	5	upstream	.	.	.
rs116505050	chr5:150614721	-1.30292	N	chr5:150567017	4	intergenic	.	.	.
rs188753376	chr18:56233690	-1.30292	N	chr18:56395588	5	intronic	.	ALPK2	ENSG00000198796
rs552215047	chr5:68513124	-1.30292	N	chr5:68616331	NA	upstream	.	.	.
rs190876195	chr9:27150869	-1.30292	N	N	3a	intronic	.	TEK	ENSG00000120156
rs7513630	chr1:180824313	-1.30292	N	chr1:180905694	6	intronic	.	XPR1	ENSG00000143324
rs13035916	chr2:159989352	-1.30292	N	chr2:160345024	5	intronic	.	TANC1	ENSG00000115183
rs548652171	chr3:12840374	-1.30292	N	chr3:12619083	NA	intronic	.	CAND2	ENSG00000144712
rs183072817	chr20:42810697	-1.30292	N	chr20:42660286	4	intronic	.	JPH2	ENSG00000149596
rs577485555	chr2:40620599	-1.30292	N	N	NA	intronic	.	SLC8A1	ENSG00000183023
rs548406785	chr6:108581434	-1.30292	N	N	NA	intronic	.	SNX3	ENSG00000112335
rs568354786	chr20:42777878	-1.30292	N	chr20:42660286	NA	intronic	.	JPH2	ENSG00000149596
rs138857996	chr10:112403180	-1.30292	N	chr10:111969919	4	upstream	.	.	.
rs565606350	chr17:46969583	-1.30292	N	chr17:47047868	NA	upstream	.	.	.
rs548478852	chr3:25497045	-1.30292	N	chr3:25381636	NA	intronic	.	RARB	ENSG00000077092
rs529623928	chr4:65137405	-1.30292	N	N	NA	intergenic	.	.	.
rs186976072	chr1:184923303	-1.30292	N	chr1:185391167	4	intronic	.	FAM129A	ENSG00000135842
rs183947223	chr7:23155885	-1.30292	N	chr7:22774437	4	intronic	.	KLHL7	ENSG00000122550
rs549939135	chr6:76199541	-1.30292	N	N	NA	intronic	.	FILIP1	ENSG00000118407
rs545815625	chr7:80254047	-1.30292	N	N	NA	intronic	.	CD36	ENSG00000135218
rs189872880	chr15:72515514	-1.30292	N	N	5	intronic	.	PKM	ENSG00000067225
rs566114340	chr4:47708493	-1.30292	N	N	NA	intronic	.	CORIN	ENSG00000145244
rs573573829	chr6:150465155	-1.30292	N	chr6:150373194	NA	intronic	.	PPP1R14C	ENSG00000198729
rs140576581	chr18:25578028	-1.30292	N	N	6	intronic	.	CDH2	ENSG00000170558
rs185111052	chr7:31986771	-1.30292	N	N	5	intronic	.	PDE1C	ENSG00000154678
rs188042367	chr2:118772223	-1.30292	N	N	4	upstream	.	.	.
rs538586717	chr12:584222	-1.30292	N	chr12:711662	NA	intronic	.	B4GALNT3	ENSG00000139044
rs115091181	chr4:141915494	-1.30292	N	N	7	intronic	.	RNF150	ENSG00000170153
rs77150486	chr16:23086488	-1.30292	N	N	6	intronic	.	USP31	ENSG00000103404
rs114619329	chr1:237864348	-1.30292	N	N	7	intronic	.	RYR2	ENSG00000198626
rs527403072	chr18:19787632	-1.30292	N	N	NA	intergenic	.	.	.
rs564885450	chr14:105048732	-1.30292	N	chr14:105258892	NA	intronic	.	C14orf180	ENSG00000184601
rs539845737	chr10:23730023	-1.30292	N	N	NA	UTR3	.	OTUD1	ENSG00000165312
rs200234561	chr10:71119798	-1.30292	N	N	5	exonic	synonymous	HK1	ENSG00000156515
rs190770621	chr15:85957364	-1.30292	N	chr15:86294211	4	intronic	.	AKAP13	ENSG00000170776
rs575058415	chr4:47816920	-1.30292	N	N	NA	intronic	.	CORIN	ENSG00000145244
rs191300005	chr2:169378452	-1.30292	N	chr2:169707552	7	intronic	.	CERS6	ENSG00000172292
rs561774552	chr18:32622839	-1.30292	N	N	NA	intronic	.	MAPRE2	ENSG00000166974
rs542527168	chr3:106954620	-1.30292	N	chr3:107381651	NA	ncRNA_intronic	.	.	.
rs530097546	chr2:40455558	-1.30292	N	N	NA	ncRNA_intronic	.	SLC8A1	ENSG00000183023
rs530097541	chr8:2001217	-1.30292	N	N	NA	intronic	.	MYOM2	ENSG00000036448
rs149225906	chr8:70846863	-1.30292	N	N	7	intergenic	.	.	.
rs550286563	chr15:92483765	-1.30292	N	N	NA	intronic	.	SLCO3A1	ENSG00000176463
rs138432806	chr17:1551356	-1.30292	N	chr17:2014984	5	intronic	.	RILP	ENSG00000167705
rs488363	chr11:68658298	-1.30292	N	chr11:68903465	1d	downstream	.	.	.
rs529463915	chr13:29531183	-1.30292	N	N	NA	intergenic	.	.	.
rs77167730	chr7:96746462	-1.30292	N	N	5	UTR5	.	ACN9	ENSG00000196636
rs143982014	chr15:75182424	-1.30292	N	chr15:75361539	4	exonic	nonsynonymous	MPI	ENSG00000178802
rs150816467	chr1:206807840	-1.30292	N	chr1:206968955	4	intergenic	.	.	.
rs552415832	chr4:186657843	-1.30292	N	N	NA	intronic	.	SORBS2	ENSG00000154556
rs142929002	chr10:116370166	-1.30292	N	N	7	intronic	.	ABLIM1	ENSG00000099204
rs571670591	chr15:92395419	-1.30292	N	N	NA	intergenic	.	.	.
rs145801380	chr16:82750898	-1.30292	N	N	6	intronic	.	CDH13	ENSG00000140945
rs572944051	chr1:205482413	-1.30292	N	chr1:205676263	NA	intronic	.	CDK18	ENSG00000117266
rs573730041	chr1:237219379	-1.30292	N	N	NA	intronic	.	RYR2	ENSG00000198626
rs587763749	chr6:157746068	-1.30292	N	N	NA	upstream	.	.	.
rs190300880	chr10:73866794	-1.30292	N	chr10:73520632	4	intronic	.	ASCC1	ENSG00000138303
rs187629337	chr7:32118985	-1.30292	N	N	6	intronic	.	PDE1C	ENSG00000154678
rs549850192	chr5:217914	-1.30292	N	N	NA	intronic	.	CCDC127	ENSG00000164366
rs143472007	chr5:137912023	-1.30292	N	chr5:137664945	5	upstream	.	.	.
rs190459427	chr1:184923245	-1.30292	N	chr1:185391167	5	intronic	.	FAM129A	ENSG00000135842
rs142809657	chr14:55143975	-1.30292	N	N	4	intronic	.	SAMD4A	ENSG00000020577
rs185278189	chr3:159451377	-1.30292	N	chr3:159637678	3a	intronic	.	IQCJ-SCHIP1	ENSG00000250588
rs556699145	chr12:21803129	-1.30292	N	N	NA	intronic	.	LDHB	ENSG00000111716
rs149127692	chr2:159975517	-1.30292	N	chr2:160345024	3a	intronic	.	TANC1	ENSG00000115183
rs7723731	chr5:156114068	-1.30292	N	chr5:156442784	5	intronic	.	SGCD	ENSG00000170624
rs8083624	chr18:56234189	-1.30292	N	chr18:56395588	5	intronic	.	ALPK2	ENSG00000198796
rs188881154	chr4:47839049	-1.30292	N	N	2b	ncRNA_intronic	.	CORIN	ENSG00000145244
rs561979178	chr6:46019435	-1.30292	N	chr6:45569863	NA	intronic	.	CLIC5	ENSG00000112782
rs116476685	chr4:156610949	-1.30292	N	chr4:156645513	6	intronic	.	GUCY1A3	ENSG00000164116
rs548499822	chr3:48110566	-1.30292	N	chr3:48388170	NA	intronic	.	MAP4	ENSG00000047849
rs149850681	chr8:98798761	-1.30292	N	N	6	intronic	.	LAPTM4B	ENSG00000104341
rs542795885	chr2:40508676	-1.30292	N	N	NA	intronic	.	SLC8A1	ENSG00000183023
rs116613240	chr4:140656430	-1.30292	N	N	4	intronic	.	MAML3	ENSG00000196782
rs530686834	chr17:2610210	-1.30292	N	chr17:2882005	NA	intronic	.	CLUH	ENSG00000132361
rs373475928	chr11:6412133	-1.30292	N	N	4	exonic	nonsynonymous	SMPD1	ENSG00000166311
rs563100974	chr4:47764993	-1.30292	N	N	NA	intronic	.	CORIN	ENSG00000145244
rs548688391	chr13:22249254	-1.30292	N	N	NA	intronic	.	FGF9	ENSG00000102678
rs554723998	chr16:4260819	-1.30292	N	chr16:4476089	NA	intronic	.	SRL	ENSG00000185739
rs538325216	chr4:182184857	-1.30292	N	N	NA	intergenic	.	.	.
rs74786649	chr4:152729019	-1.30292	N	chr4:152342190	5	intergenic	.	.	.
rs528563375	chr8:23572493	-1.30292	N	chr8:23496546	NA	intergenic	.	.	.
rs545501980	chr4:84464515	-1.30292	N	chr4:84159219	NA	intronic	.	AGPAT9	ENSG00000138678
rs545501983	chr4:114514598	-1.30292	N	N	NA	intronic	.	CAMK2D	ENSG00000145349
rs117696681	chr20:33955849	-1.30292	N	N	7	intronic	.	UQCC1	ENSG00000101019
rs183778660	chr2:192709157	-1.30292	N	chr2:192522423	5	intronic	.	SDPR	ENSG00000168497
rs143037579	chr9:95988754	-1.30292	N	chr9:95684697	6	intronic	.	WNK2	ENSG00000165238
rs551300504	chr17:17831605	-1.30292	N	chr17:17707105	NA	intronic	.	TOM1L2	ENSG00000175662
rs572165526	chr8:10191561	-1.30292	N	N	NA	intronic	.	MSRA	ENSG00000175806
rs184729796	chr1:232715333	-1.30292	N	N	7	intergenic	.	.	.
rs552439706	chr7:128472008	-1.30292	N	chr7:128576086	NA	intronic	.	FLNC	ENSG00000128591
rs536183806	chr3:194209982	-1.30292	N	chr3:194138782	NA	downstream	.	.	.
rs540880067	chr11:102962995	-1.30292	N	N	NA	upstream	.	.	.
rs539895037	chr6:17910649	-1.30292	N	N	NA	intronic	.	KIF13A	ENSG00000137177
rs555982100	chr9:112611583	-1.30292	N	chr9:112722330	NA	intronic	.	PALM2-AKAP2	ENSG00000157654
rs543552002	chr3:98452675	-1.30292	N	chr3:98428155	NA	intronic	.	ST3GAL6	ENSG00000064225
rs557167926	chr3:53916301	-1.30292	N	N	NA	upstream	.	.	.
rs138018362	chr4:142075843	-1.30292	N	N	5	intergenic	.	.	.
rs149615625	chr10:116281449	-1.30292	N	N	6	intronic	.	ABLIM1	ENSG00000099204
rs577028877	chr2:88382085	-1.30292	N	N	NA	ncRNA_exonic	.	SMYD1	ENSG00000115593
rs114427152	chr10:3954534	-1.30292	N	N	4	intergenic	.	.	.
rs114520038	chr20:8003250	-1.30292	N	chr20:8129491	6	intergenic	.	.	.
rs553389822	chr2:198667192	-1.30292	N	chr2:198544183	NA	intergenic	.	.	.
rs184111705	chr1:237398001	-1.30292	N	N	6	intronic	.	RYR2	ENSG00000198626
rs28571610	chr8:1992811	-1.30292	N	N	4	upstream	.	.	.
rs148800193	chr9:565872	-1.30292	N	chr9:288414	3a	intronic	.	KANK1	ENSG00000107104
rs575544570	chr10:112508888	-1.30292	N	N	NA	intronic	.	RBM20	ENSG00000203867
rs115815576	chr3:38623956	-1.30292	N	N	5	intronic	.	SCN5A	ENSG00000183873
rs144695110	chr20:19766107	-1.30292	N	N	4	intergenic	.	.	.
rs578061740	chr9:97806609	-1.30292	N	chr9:98243868	NA	intronic	.	C9orf3	ENSG00000148120
rs566871396	chr9:71342842	-1.30292	N	N	NA	intronic	.	PIP5K1B	ENSG00000107242
rs142788198	chr6:3920129	-1.30292	N	N	5	intergenic	.	.	.
rs111524927	chr22:46548215	-1.30292	N	chr22:46615376	7	intronic	.	PPARA	ENSG00000186951
rs539484776	chr14:94420178	-1.30292	N	chr14:94008080	NA	intronic	.	ASB2	ENSG00000100628
rs544826091	chr12:68323669	-1.30292	N	chr12:68667462	NA	ncRNA_intronic	.	.	.
rs7581755	chr2:40625143	-1.30292	N	N	5	intronic	.	SLC8A1	ENSG00000183023
rs540067465	chr2:118772369	-1.30292	N	N	NA	upstream	.	.	.
rs76146854	chr14:73279201	-1.30292	N	chr14:73414316	4	intronic	.	DPF3	ENSG00000205683
rs558258814	chr12:3242583	-1.30292	N	chr12:3020644	NA	intronic	.	TSPAN9	ENSG00000011105
rs569885002	chr10:116281631	-1.30292	N	N	NA	intronic	.	ABLIM1	ENSG00000099204
rs572192407	chr4:186647297	-1.30292	N	N	NA	intronic	.	SORBS2	ENSG00000154556
rs191203416	chr12:33004859	-1.30292	N	N	6	intronic	.	PKP2	ENSG00000057294
rs4814897	chr20:19767642	-1.30292	N	N	7	intergenic	.	.	.
rs184822017	chr10:11787854	-1.30292	N	N	5	intronic	.	ECHDC3	ENSG00000134463
rs577071488	chr5:66043587	-1.30292	N	N	NA	intronic	.	MAST4	ENSG00000069020
rs145636465	chr17:1620422	-1.30292	N	chr17:2014984	2b	intronic	.	WDR81	ENSG00000167716
rs74624117	chr4:113591337	-1.30292	N	N	6	intergenic	.	.	.
rs558543422	chr10:112547427	-1.30292	N	N	NA	intronic	.	RBM20	ENSG00000203867
rs539495091	chr2:238768558	-1.30292	N	chr2:238873673	NA	intronic	.	RAMP1	ENSG00000132329
rs201779884	chr1:206902338	-1.30292	N	chr1:206968955	5	intronic	.	MAPKAPK2	ENSG00000162889
rs573394260	chr3:119378057	-1.30292	N	chr3:119736594	NA	intronic	.	POPDC2	ENSG00000121577
rs184320640	chr3:42695762	-1.30292	N	chr3:42896515	4	ncRNA_exonic	.	ZBTB47	ENSG00000114853
rs201286111	chr3:158289144	-1.30292	N	N	4	UTR5	.	MLF1	ENSG00000178053
rs115705887	chr4:174462423	-1.30292	N	N	7	ncRNA_intronic	.	.	.
rs529885772	chr3:38591813	-1.30292	N	N	NA	exonic	synonymous	SCN5A	ENSG00000183873
rs184285997	chr14:94421826	-1.30292	N	chr14:94008080	2b	intronic	.	ASB2	ENSG00000100628
rs542807000	chr6:5762966	-1.30292	N	N	NA	intronic	.	FARS2	ENSG00000145982
rs547850439	chr10:123914317	-1.30292	N	N	NA	intronic	.	TACC2	ENSG00000138162
rs550057297	chr18:33998142	-1.30292	N	N	NA	intronic	.	FHOD3	ENSG00000134775
rs1533124	chr15:85873684	-1.30292	N	chr15:86294211	4	intergenic	.	.	.
rs533800839	chr8:67068600	-1.30292	N	chr8:66910531	NA	intronic	.	TRIM55	ENSG00000147573
rs566412763	chr10:33577455	-1.30292	N	N	NA	intronic	.	NRP1	ENSG00000099250
rs75919062	chr13:24246941	-1.30292	N	N	4	intronic	.	TNFRSF19	ENSG00000127863
rs113662694	chr5:175121019	-1.30292	N	N	5	intergenic	.	.	.
rs538719259	chr11:130321347	-1.30292	N	N	NA	intronic	.	ADAMTS15	ENSG00000166106
rs534910705	chr10:92743740	-1.30292	N	N	NA	ncRNA_intronic	.	.	.
rs7143180	chr14:55197464	-1.30292	N	N	3a	intronic	.	SAMD4A	ENSG00000020577
rs570190581	chr8:134561194	-1.30292	N	chr8:134103953	NA	intronic	.	ST3GAL1	ENSG00000008513
rs537113021	chr10:112577233	-1.30292	N	N	NA	intronic	.	RBM20	ENSG00000203867
rs183281906	chr4:141951350	-1.30292	N	N	6	intronic	.	RNF150	ENSG00000170153
rs12804730	chr11:9634716	-1.30292	N	chr11:9730141	4	intergenic	.	.	.
rs146474312	chr3:52232166	-1.30292	N	N	4	UTR5	.	ALAS1	ENSG00000023330
rs562183282	chr12:49958138	-1.30292	N	N	NA	intronic	.	MCRS1	ENSG00000187778
rs147233047	chr2:101723012	-1.30292	N	chr2:101778319	4	intronic	.	TBC1D8	ENSG00000204634
rs143852832	chr6:41026463	-1.30292	N	chr6:41054262	4	intronic	.	APOBEC2	ENSG00000124701
rs574328228	chr7:35295604	-1.30292	N	N	NA	intergenic	.	.	.
rs145508189	chr2:134931089	-1.30292	N	chr2:134991024	5	intergenic	.	.	.
rs529557039	chr3:159598396	-1.30292	N	chr3:159637678	NA	intronic	.	IQCJ-SCHIP1	ENSG00000250588
rs58620735	chr2:238778504	-1.30292	N	chr2:238873673	5	intronic	.	RAMP1	ENSG00000132329
rs528384374	chr16:82766897	-1.30292	N	N	NA	intronic	.	CDH13	ENSG00000140945
rs370170945	chr7:158891799	-1.30292	N	N	4	intronic	.	VIPR2	ENSG00000106018
rs77959670	chr20:25237615	-1.30292	N	chr20:25194611	5	intronic	.	PYGB	ENSG00000100994
rs73305022	chr5:157010475	-1.30292	N	chr5:156655015	5	intergenic	.	.	.
rs553954267	chr12:93717330	-1.30292	N	chr12:94144175	NA	ncRNA_intronic	.	.	.
rs541404086	chr5:85913836	-1.30292	N	N	NA	UTR5	.	COX7C	ENSG00000127184
rs565322268	chr9:112605369	-1.30292	N	chr9:112722330	NA	intronic	.	PALM2-AKAP2	ENSG00000157654
rs575125054	chr6:150560138	-1.30292	N	chr6:150373194	NA	intronic	.	PPP1R14C	ENSG00000198729
rs7724286	chr5:91624592	-1.30292	N	N	4	intergenic	.	.	.
rs549122055	chr11:9573584	-1.30292	N	chr11:9730141	NA	intergenic	.	.	.
rs538051702	chr2:40596729	-1.30292	N	N	NA	intronic	.	SLC8A1	ENSG00000183023
rs572636288	chr19:1383682	-1.30292	N	chr19:1132637	NA	upstream	.	NDUFS7	ENSG00000115286
rs9873256	chr3:119357356	-1.30292	N	chr3:119736594	5	intergenic	.	.	.
rs571906092	chr5:41459907	-1.30292	N	N	NA	intronic	.	PLCXD3	ENSG00000182836
rs187133408	chr6:150492282	-1.30292	N	chr6:150373194	7	intronic	.	PPP1R14C	ENSG00000198729
rs568647283	chr17:18087102	-1.30292	N	chr17:17707105	NA	UTR5	.	.	.
rs145644021	chr12:5687097	-1.30292	N	N	3a	intronic	.	ANO2	ENSG00000047617
rs144737245	chr9:14012913	-1.30292	N	chr9:13676533	7	intergenic	.	.	.
rs192657117	chr10:89926393	-1.30292	N	chr10:89681458	5	intergenic	.	.	.
rs10496395	chr2:106134531	-1.30292	Y	chr2:106433909	4	intergenic	.	.	.
rs550647536	chr2:176072447	-1.30292	N	N	NA	intergenic	.	.	.
rs561116962	chr5:14743696	-1.30292	N	chr5:14610309	NA	intronic	.	ANKH	ENSG00000154122
rs184748332	chr5:141074601	-1.30292	N	chr5:141510754	7	intergenic	.	.	.
rs539268802	chr4:186580989	-1.30292	N	N	NA	intronic	.	SORBS2	ENSG00000154556
rs549721700	chr8:145150322	-1.30292	N	chr8:144989466	NA	intronic	.	CYC1	ENSG00000179091
rs186291184	chr1:36625576	-1.30292	N	chr1:36880829	4	intronic	.	MAP7D1	ENSG00000116871
rs183970527	chr1:228557748	-1.30292	N	N	4	exonic	synonymous	OBSCN	ENSG00000154358
rs574512939	chr1:116299389	-1.30292	N	N	NA	intronic	.	CASQ2	ENSG00000118729
rs550087188	chr20:36766256	-1.30292	N	chr20:36895860	NA	intronic	.	TGM2	ENSG00000198959
rs572504745	chr3:188046400	-1.30292	N	chr3:188441161	NA	intronic	.	LPP	ENSG00000145012
rs11074276	chr15:86030363	-1.30292	N	chr15:86294211	7	intronic	.	AKAP13	ENSG00000170776
rs555521201	chr9:88897424	-1.30292	N	N	NA	UTR5	.	ISCA1	ENSG00000135070
rs550163537	chr4:141999804	-1.30292	N	N	NA	intronic	.	RNF150	ENSG00000170153
rs7144600	chr14:23919690	-1.30292	N	chr14:23755598	3a	intergenic	.	.	.
rs150123697	chr6:13028184	-1.30292	N	N	6	intronic	.	.	.
rs181480309	chr1:74884031	-1.30292	N	N	6	intronic	.	TNNI3K	ENSG00000116783
rs4748471	chr10:18768395	-1.30292	N	N	6	intronic	.	CACNB2	ENSG00000165995
rs150138128	chr13:24127539	-1.30292	N	N	6	intergenic	.	.	.
rs185878699	chr15:92408186	-1.30292	N	N	4	intronic	.	SLCO3A1	ENSG00000176463
rs139915424	chr6:16242448	-1.30292	N	N	5	intronic	.	GMPR	ENSG00000137198
rs370621751	chr2:73114645	-1.30292	N	N	4	exonic	synonymous	SPR	ENSG00000116096
rs571575044	chr10:88447386	-1.30292	N	N	NA	intronic	.	LDB3	ENSG00000122367
rs72981499	chr3:135742716	-1.30292	N	N	5	intronic	.	PPP2R3A	ENSG00000073711
rs186164006	chr6:123961198	-1.30292	N	N	6	intergenic	.	.	.
rs535963017	chr20:36788136	-1.30292	N	chr20:36895860	NA	intronic	.	TGM2	ENSG00000198959
rs529803449	chr17:908882	-1.30292	N	chr17:1373518	NA	UTR3	.	ABR	ENSG00000159842
rs181641455	chr7:116646818	-1.30292	N	chr7:116357368	7	intronic	.	ST7	ENSG00000004866
rs113078973	chr22:46741167	-1.30292	N	chr22:46615376	7	intronic	.	TRMU	ENSG00000100416
rs72981494	chr3:135741025	-1.30292	N	N	6	intronic	.	PPP2R3A	ENSG00000073711
rs531057611	chr19:46916925	-1.30292	N	chr19:47100565	NA	upstream	.	.	.
rs556364886	chr3:183356251	-1.30292	N	chr3:183730295	NA	intronic	.	KLHL24	ENSG00000114796
rs573581124	chr20:44044525	-1.30292	N	N	NA	upstream	.	.	.
rs9696126	chr9:112910136	-1.30292	N	chr9:113338735	5	intronic	.	AKAP2	ENSG00000241978
rs187264935	chr3:67704541	-1.30292	N	N	2b	intronic	.	SUCLG2	ENSG00000172340
rs142512420	chr14:52457098	-1.30292	N	chr14:52618827	4	intronic	.	C14orf166	ENSG00000087302
rs62457083	chr7:45152192	-1.30292	N	chr7:44811223	5	upstream	.	.	.
rs561530824	chr10:33602542	-1.30292	N	N	NA	intronic	.	NRP1	ENSG00000099250
rs551727519	chr6:34726175	-1.30292	N	chr6:34785079	NA	intronic	.	SNRPC	ENSG00000124562
rs145574516	chr11:66825071	-1.30292	N	chr11:66855593	4	intronic	.	RHOD	ENSG00000173156
rs558121891	chr3:188070249	-1.30292	N	chr3:188441161	NA	intronic	.	LPP	ENSG00000145012
rs76451348	chr1:101576811	-1.30292	N	chr1:101100839	6	intergenic	.	.	.
rs539106574	chr6:10720848	-1.30292	N	chr6:10526373	NA	intergenic	.	.	.
rs12685999	chr9:112508341	-1.30292	N	chr9:112722330	4	intronic	.	PALM2	ENSG00000243444
rs188396274	chr5:80535862	-1.30292	N	N	5	ncRNA_intronic	.	CKMT2	ENSG00000131730
rs567079851	chr17:13972876	-1.30292	N	N	NA	UTR5	.	COX10	ENSG00000006695
rs537925135	chr17:18092386	-1.30292	N	chr17:17707105	NA	intronic	.	ALKBH5	ENSG00000091542
rs193294767	chr3:25596849	-1.30292	N	chr3:25381636	7	intronic	.	RARB	ENSG00000077092
rs142702121	chr15:44092431	-1.30292	N	chr15:44027885	4	ncRNA_intronic	.	SERF2	ENSG00000140264
rs190301041	chr10:116466450	-1.30292	N	N	4	intergenic	.	.	.
rs1650300	chr12:21800587	-1.30292	N	N	7	intronic	.	LDHB	ENSG00000111716
rs115567140	chr6:138892956	-1.30292	N	N	5	exonic	synonymous	NHSL1	ENSG00000135540
rs137933811	chr12:120755120	-1.30292	N	chr12:121194862	2b	intergenic	.	.	.
rs55853669	chr18:56204926	-1.30292	N	chr18:56395588	3a	exonic	synonymous	ALPK2	ENSG00000198796
rs542332759	chr6:37467378	-1.30292	N	N	NA	intronic	.	CCDC167	ENSG00000198937
rs561254082	chr2:40453971	-1.30292	N	N	NA	ncRNA_intronic	.	SLC8A1	ENSG00000183023
rs143570211	chr2:198672280	-1.30292	N	chr2:198544183	5	intronic	.	PLCL1	ENSG00000115896
rs147114029	chr8:124664404	-1.30292	N	N	5	exonic	nonsynonymous	KLHL38	ENSG00000175946
rs530244068	chr1:41174956	-1.30292	N	chr1:41356780	NA	intronic	.	NFYC	ENSG00000066136
rs139687869	chr10:18750814	-1.30292	N	chr10:18266410	5	intronic	.	CACNB2	ENSG00000165995
rs114977190	chr10:18431918	-1.30292	N	chr10:18266410	5	intronic	.	CACNB2	ENSG00000165995
rs561549885	chr15:42743829	-1.30292	N	chr15:42266262	NA	exonic	nonsynonymous	ZNF106	ENSG00000103994
rs140796916	chr7:157148581	-1.30292	N	N	2b	intronic	.	DNAJB6	ENSG00000105993
rs558194474	chr3:159323294	-1.30292	N	chr3:159637678	NA	intronic	.	IQCJ-SCHIP1	ENSG00000250588
rs572295551	chr6:36806464	-1.30292	N	chr6:36353934	NA	intronic	.	CPNE5	ENSG00000124772
rs4885297	chr13:76050724	-1.30292	N	N	6	intronic	.	TBC1D4	ENSG00000136111
rs146774994	chr9:563593	-1.30292	N	chr9:288414	5	intronic	.	KANK1	ENSG00000107104
rs541735221	chr9:34989295	-1.30292	N	N	NA	ncRNA_exonic	.	.	.
rs113582565	chr1:237270798	-1.30292	N	N	7	intronic	.	RYR2	ENSG00000198626
rs564698876	chr5:16497986	-1.30292	N	N	NA	intronic	.	FAM134B	ENSG00000154153
rs552617433	chr5:172661993	-1.30292	N	chr5:173075213	NA	exonic	nonsynonymous	NKX2-5	ENSG00000183072
rs56283429	chr3:167742248	-1.30292	N	N	4	intronic	.	GOLIM4	ENSG00000173905
rs78319794	chr20:33906639	-1.30292	N	N	2b	intronic	.	UQCC1	ENSG00000101019
rs566404818	chr11:16807661	-1.30292	N	chr11:16618307	NA	intergenic	.	.	.
rs577569316	chr7:23340295	-1.30292	N	chr7:23513093	NA	intronic	.	MALSU1	ENSG00000156928
rs79548244	chr10:88440712	-1.30292	N	N	4	intronic	.	LDB3	ENSG00000122367
rs116492419	chr6:39051678	-1.30292	N	N	7	intronic	.	GLP1R	ENSG00000112164
rs567751282	chr19:55971572	-1.30292	N	N	NA	intronic	.	ISOC2	ENSG00000063241
rs574413660	chr6:76192239	-1.30292	N	N	NA	intronic	.	FILIP1	ENSG00000118407
rs79051872	chr1:212409531	-1.30292	N	chr1:212558397	7	ncRNA_intronic	.	.	.
rs1650306	chr12:21803704	-1.30292	N	N	6	intronic	.	LDHB	ENSG00000111716
rs544192385	chr12:3296410	-1.30292	N	chr12:3020644	NA	intronic	.	TSPAN9	ENSG00000011105
rs533362182	chr1:41207365	-1.30292	N	chr1:41356780	NA	intronic	.	NFYC	ENSG00000066136
rs7285798	chr22:34171560	-1.30292	N	N	6	intronic	.	LARGE	ENSG00000133424
rs7590399	chr2:64081466	-1.30292	N	N	4	intronic	.	UGP2	ENSG00000169764
rs556617515	chr3:58292242	-1.30292	N	chr3:58036811	NA	UTR5	.	RPP14	ENSG00000163684
rs571245268	chr11:45871345	-1.30292	N	N	NA	intronic	.	CRY2	ENSG00000121671
rs527355998	chr4:174444720	-1.30292	N	N	NA	intergenic	.	.	.
rs187481465	chr5:170921391	-1.30292	N	N	3a	intergenic	.	.	.
rs547346064	chr8:124635209	-1.30292	N	N	NA	intergenic	.	.	.
rs77174074	chr4:159723743	-1.30292	N	N	7	intronic	.	FNIP2	ENSG00000052795
rs549401370	chr22:33723140	-1.30292	N	N	NA	intronic	.	LARGE	ENSG00000133424
rs559775743	chr2:106002759	-1.30292	N	chr2:106433909	NA	intronic	.	FHL2	ENSG00000115641
rs77861573	chr18:56300673	-1.30292	N	chr18:56395588	7	intergenic	.	.	.
rs190926574	chr1:74886356	-1.30292	N	N	5	intronic	.	TNNI3K	ENSG00000116783
rs561691461	chr5:14865656	-1.30292	N	chr5:14610309	NA	intronic	.	ANKH	ENSG00000154122
rs543952224	chr7:150882941	-1.30292	N	N	NA	intronic	.	ASB10	ENSG00000146926
rs567516582	chr12:619317	-1.30292	N	chr12:711662	NA	intronic	.	B4GALNT3	ENSG00000139044
rs549471082	chr16:30077692	-1.30292	N	chr16:30471109	NA	intronic	.	ALDOA	ENSG00000149925
rs568750183	chr6:123954541	-1.30292	N	N	NA	intronic	.	TRDN	ENSG00000186439
rs150687016	chr6:122331004	-1.30292	N	chr6:122746938	6	intergenic	.	.	.
rs530170083	chr6:10720640	-1.30292	N	chr6:10526373	NA	intergenic	.	.	.
rs149793423	chr10:93348862	-1.30292	N	chr10:93650603	3a	ncRNA_intronic	.	.	.
rs559112966	chr18:34012611	-1.30292	N	N	NA	intronic	.	FHOD3	ENSG00000134775
rs187229539	chr5:148698101	-1.30292	N	chr5:148198999	6	intronic	.	AFAP1L1	ENSG00000157510
rs551120343	chr3:69774981	-1.30292	N	N	NA	intergenic	.	.	.
rs545761781	chr2:179916419	-1.30292	N	N	NA	intergenic	.	.	.
rs369847904	chr12:3338362	-1.30292	N	chr12:3020644	3a	intronic	.	TSPAN9	ENSG00000011105
rs567364074	chr5:66337903	-1.30292	N	N	NA	intronic	.	MAST4	ENSG00000069020
rs140088846	chr1:161165318	-1.30292	N	chr1:161620089	4	exonic	nonsynonymous	ADAMTS4	ENSG00000158859
rs10809998	chr9:13606721	-1.30292	N	chr9:13676533	3a	intergenic	.	.	.
rs143011421	chr17:48255426	-1.30292	N	N	4	intergenic	.	.	.
rs587657658	chr1:120170386	-1.30292	N	N	NA	intronic	.	ZNF697	ENSG00000143067
rs116535054	chr5:41475761	-1.30292	N	N	5	intronic	.	PLCXD3	ENSG00000182836
rs140523053	chr1:26393843	-1.30292	N	chr1:26834960	3a	exonic	nonsynonymous	TRIM63	ENSG00000158022
rs181587030	chr5:140751698	-1.30292	N	chr5:140519166	4	exonic	synonymous	PCDHGB3	ENSG00000262209
rs13203828	chr6:53536029	-1.30292	N	N	5	intergenic	.	.	.
rs143908367	chr12:3348785	-1.30292	N	chr12:3020644	7	intronic	.	TSPAN9	ENSG00000011105
rs150464206	chr3:25512512	-1.30292	N	chr3:25381636	6	intronic	.	RARB	ENSG00000077092
rs537424938	chr12:94136890	-1.30292	N	chr12:94536803	NA	intronic	.	CRADD	ENSG00000169372
rs146098325	chr1:206880207	-1.30292	N	chr1:206968955	5	intronic	.	MAPKAPK2	ENSG00000162889
rs192490084	chr3:124764918	-1.30292	N	N	4	intronic	.	HEG1	ENSG00000173706
rs60192268	chr5:41456958	-1.30292	N	N	7	intronic	.	PLCXD3	ENSG00000182836
rs543108467	chr8:67058100	-1.30292	N	chr8:66910531	NA	intronic	.	TRIM55	ENSG00000147573
rs543918584	chr4:174564394	-1.30292	N	N	NA	intergenic	.	.	.
rs542230394	chr10:120938423	-1.30292	N	N	NA	upstream	.	.	.
rs7941191	chr11:12006317	-1.30292	N	chr11:12133478	5	intronic	.	DKK3	ENSG00000050165
rs568538611	chr15:83734132	-1.30292	N	N	NA	intronic	.	BTBD1	ENSG00000064726
rs149870454	chr1:11933777	-1.30292	N	chr1:12246175	2b	intergenic	.	.	.
rs564771780	chr5:175089963	-1.30292	N	N	NA	intronic	.	HRH2	ENSG00000113749
rs142813078	chr12:58500044	-1.30292	N	N	5	intergenic	.	.	.
rs548938713	chr4:95438944	-1.30292	N	N	NA	intronic	.	PDLIM5	ENSG00000163110
rs187738595	chr14:73280654	-1.30292	N	chr14:73414316	5	intronic	.	DPF3	ENSG00000205683
rs576971869	chr3:178036383	-1.30292	N	N	NA	intergenic	.	.	.
rs555069130	chr4:141874066	-1.30292	N	N	NA	intronic	.	RNF150	ENSG00000170153
rs28501360	chr15:92367399	-1.30292	N	N	6	intergenic	.	.	.
rs546935315	chr3:178172762	-1.30292	N	N	NA	ncRNA_intronic	.	.	.
rs145089459	chr9:14207089	-1.30292	N	chr9:14161670	6	intronic	.	NFIB	ENSG00000147862
rs546201664	chr2:40676783	-1.30292	N	N	NA	intronic	.	SLC8A1	ENSG00000183023
rs547213586	chr3:69142166	-1.30292	N	N	NA	intronic	.	ARL6IP5	ENSG00000144746
rs557651765	chr5:156972525	-1.30292	N	chr5:156655015	NA	intronic	.	ADAM19	ENSG00000135074
rs575149903	chr15:65369527	-1.30292	N	chr15:65742390	NA	exonic	nonsynonymous	KBTBD13	ENSG00000234438
rs572683470	chr12:56692944	-1.30292	N	chr12:56375137	NA	intronic	.	CS	ENSG00000062485
rs185917603	chr7:157152092	-1.30292	N	N	6	intronic	.	DNAJB6	ENSG00000105993
rs528549373	chr1:40997755	-1.30292	N	chr1:41356780	NA	intronic	.	ZNF684	ENSG00000117010
rs576086513	chr1:167425612	-1.30292	N	chr1:167600842	NA	intronic	.	CD247	ENSG00000198821
rs553020453	chr8:100904643	-1.30292	N	chr8:100749229	NA	intronic	.	COX6C	ENSG00000164919
rs183122526	chr5:102092693	-1.30292	N	chr5:102118385	6	intergenic	.	.	.
rs1380181	chr17:15193056	-1.30292	Y	N	3a	intergenic	.	.	.
rs1380180	chr17:15193199	-1.30292	N	N	3a	intergenic	.	.	.
rs548968721	chr3:167813382	-1.30292	N	N	NA	UTR5	.	GOLIM4	ENSG00000173905
rs567250820	chr3:69802333	-1.30292	N	N	NA	intronic	.	MITF	ENSG00000187098
rs538239442	chr7:158649701	-1.30292	N	N	NA	intronic	.	WDR60	ENSG00000126870
rs180702233	chr12:96184417	-1.30292	N	N	3a	UTR5	.	NTN4	ENSG00000074527
rs80021306	chr18:19765668	-1.30292	N	N	5	intronic	.	GATA6	ENSG00000141448
rs574303498	chr15:99995883	-1.30292	N	N	NA	intergenic	.	.	.
rs190652102	chr10:88494377	-1.30292	N	N	5	UTR3	.	LDB3	ENSG00000122367
rs547653195	chr7:151297944	-1.30292	N	N	NA	intronic	.	PRKAG2	ENSG00000106617
rs576626206	chr9:97771517	-1.30292	N	chr9:98243868	NA	intronic	.	C9orf3	ENSG00000148120
rs185686740	chr5:80541386	-1.30292	N	N	4	ncRNA_intronic	.	CKMT2	ENSG00000131730
rs536970068	chr10:90145536	-1.30292	N	chr10:89681458	NA	intronic	.	RNLS	ENSG00000184719
rs187431134	chr15:25106217	-1.30292	N	N	5	intronic	.	SNRPN	ENSG00000128739
rs545885226	chr11:47369799	-1.30292	N	chr11:47454152	NA	intronic	.	MYBPC3	ENSG00000134571
rs575995941	chr13:31799132	-1.30292	N	N	NA	intronic	.	B3GALTL	ENSG00000187676
rs557686864	chr4:84464533	-1.30292	N	chr4:84159219	NA	intronic	.	AGPAT9	ENSG00000138678
rs182425140	chr2:159964471	-1.30292	N	chr2:160345024	6	intronic	.	TANC1	ENSG00000115183
rs537353423	chr1:237219767	-1.30292	N	N	NA	intronic	.	RYR2	ENSG00000198626
rs142295657	chr7:116082446	-1.30292	N	chr7:116357368	4	intergenic	.	.	.
rs186658199	chr1:202374792	-1.30292	N	N	5	intronic	.	PPP1R12B	ENSG00000077157
rs568221011	chr6:17219094	-1.30292	N	chr6:16758425	NA	intergenic	.	.	.
rs542489809	chr16:75598857	-1.30292	N	N	NA	intergenic	.	.	.
rs371465766	chr10:121417290	-1.30292	N	N	5	intronic	.	BAG3	ENSG00000151929
rs9868086	chr3:187986482	-1.30292	N	chr3:188441161	3a	intronic	.	LPP	ENSG00000145012
rs187475574	chr7:16700885	-1.30292	N	chr7:17015156	4	intronic	.	BZW2	ENSG00000136261
rs144178561	chr2:27994598	-1.30292	N	chr2:27750139	2b	UTR5	.	MRPL33	ENSG00000243147
rs570636410	chr7:90224450	-1.30292	N	N	NA	intergenic	.	.	.
rs563967856	chr5:150019327	-1.30292	N	chr5:149875731	NA	intronic	.	SYNPO	ENSG00000171992
rs3786065	chr17:977765	-1.30292	N	chr17:1373518	5	intronic	.	ABR	ENSG00000159842
rs150387063	chr5:133748103	-1.30292	N	chr5:133619966	4	upstream	.	.	.
rs559592054	chr11:16897701	-1.30292	N	chr11:16618307	NA	intronic	.	PLEKHA7	ENSG00000166689
rs73052308	chr1:180507710	-1.30292	N	chr1:180905694	7	intergenic	.	.	.
rs542328656	chr10:33601567	-1.30292	N	N	NA	intronic	.	NRP1	ENSG00000099250
rs373327454	chr9:71594434	-1.30292	N	N	4	intronic	.	PIP5K1B	ENSG00000107242
rs149089214	chr12:93693773	-1.30292	N	chr12:94144175	6	ncRNA_intronic	.	.	.
rs193161070	chr9:14029455	-1.30292	N	chr9:13676533	7	intergenic	.	.	.
rs569302309	chr15:42745850	-1.30292	N	chr15:42266262	NA	intronic	.	ZNF106	ENSG00000103994
rs180959268	chr1:167619576	-1.30292	N	chr1:167600842	4	intronic	.	RCSD1	ENSG00000198771
rs188104183	chr8:142422378	-1.30292	N	chr8:142329460	5	intergenic	.	PTP4A3	ENSG00000184489
rs570431964	chr6:76198176	-1.30292	N	N	NA	intronic	.	FILIP1	ENSG00000118407
rs141941301	chr1:116297002	-1.30292	N	N	6	intronic	.	CASQ2	ENSG00000118729
rs190532549	chr10:62051274	-1.30292	N	N	4	intronic	.	ANK3	ENSG00000151150
rs185746002	chr15:34331501	-1.30292	N	N	2b	intronic	.	CHRM5	ENSG00000184984
rs199596223	chr17:33477142	-1.30292	N	chr17:33763678	5	exonic	nonsynonymous	UNC45B	ENSG00000141161
rs183378497	chr5:167372499	-1.30292	N	N	4	intronic	.	TENM2	ENSG00000145934
rs184319795	chr14:77428055	-1.30292	N	chr14:77856184	4	intergenic	.	.	.
rs113379834	chr17:74712739	-1.30292	N	chr17:74710128	4	UTR3	.	JMJD6	ENSG00000070495
rs548872963	chr22:43114708	-1.30292	N	chr22:43549739	NA	intronic	.	.	.
rs71561783	chr7:112635422	-1.30292	N	chr7:112782556	5	ncRNA_intronic	.	.	.
rs189880262	chr14:94422583	-1.30292	N	chr14:94008080	4	intronic	.	ASB2	ENSG00000100628
rs574835129	chr3:121311380	-1.30292	N	chr3:121781723	NA	upstream	.	.	.
rs545717349	chr1:236881138	-1.30292	N	N	NA	intronic	.	ACTN2	ENSG00000077522
rs568858789	chr12:3372097	-1.30292	N	chr12:3020644	NA	intronic	.	TSPAN9	ENSG00000011105
rs574663290	chr14:95997822	-1.30292	N	N	NA	intergenic	.	.	.
rs4860600	chr4:65267020	-1.30292	N	N	5	intronic	.	TECRL	ENSG00000205678
rs4860601	chr4:65272890	-1.30292	N	N	4	intronic	.	TECRL	ENSG00000205678
rs558084375	chr12:108956408	-1.30292	N	chr12:108721636	NA	exonic	nonsynonymous	ISCU	ENSG00000136003
rs562560204	chr15:63191235	-1.30292	N	chr15:62830704	NA	intergenic	.	.	.
rs562241209	chr14:91475741	-1.30292	N	N	NA	intronic	.	RPS6KA5	ENSG00000100784
rs543517711	chr10:116418012	-1.30292	N	N	NA	UTR5	.	ABLIM1	ENSG00000099204
rs567500553	chr5:111748177	-1.30292	N	N	NA	intronic	.	EPB41L4A	ENSG00000129595
rs562161670	chr17:977938	-1.30292	N	chr17:1373518	NA	intronic	.	ABR	ENSG00000159842
rs557498680	chr5:156997238	-1.30292	N	chr5:156655015	NA	intronic	.	ADAM19	ENSG00000135074
rs183601941	chr8:17592561	-1.30292	N	N	5	intronic	.	MTUS1	ENSG00000129422
rs539246916	chr11:34333381	-1.30292	N	chr11:33903609	NA	intronic	.	ABTB2	ENSG00000166016
rs548969100	chr18:33881599	-1.30292	N	N	NA	intronic	.	FHOD3	ENSG00000134775
rs545659219	chr4:52903985	-1.30292	N	N	NA	intronic	.	SGCB	ENSG00000163069
rs137972079	chr6:17285861	-1.30292	N	N	7	intronic	.	RBM24	ENSG00000112183
rs528541960	chr8:97290034	-1.30292	N	N	NA	intronic	.	PTDSS1	ENSG00000156471
rs201008233	chr19:8386383	-1.30292	N	N	2a	upstream	.	.	.
rs531503981	chr1:20834758	-1.30292	N	N	NA	upstream	.	.	.
rs570267067	chr6:45945993	-1.30292	N	chr6:45569863	NA	intronic	.	CLIC5	ENSG00000112782
rs59108889	chr6:46455868	-1.30292	N	chr6:46885844	5	intronic	.	RCAN2	ENSG00000172348
rs35400405	chr9:130616621	-1.30292	N	chr9:130764955	4	exonic	nonsynonymous	ENG	ENSG00000106991
rs369539220	chr5:70927336	-1.30292	N	N	2c	intronic	.	MCCC2	ENSG00000131844
rs12326771	chr18:33959640	-1.30292	N	N	4	intronic	.	FHOD3	ENSG00000134775
rs549437323	chr2:101430783	-1.30292	N	chr2:101778319	NA	intergenic	.	.	.
rs552372921	chr15:63354097	-1.30292	N	chr15:63791228	NA	intronic	.	TPM1	ENSG00000140416
rs567105764	chr20:62585597	-1.30292	N	chr20:62693378	NA	ncRNA_exonic	.	UCKL1	ENSG00000198276
rs138172437	chr6:36842627	-1.30292	N	chr6:36353934	2a	UTR5	.	PPIL1	ENSG00000137168
rs113528344	chr3:42140696	-1.30292	N	N	5	intronic	.	TRAK1	ENSG00000182606
rs1474600	chr22:35983432	-1.30292	N	N	4	intergenic	.	.	.
rs565377963	chr3:39231072	-1.30292	N	chr3:39307162	NA	intronic	.	XIRP1	ENSG00000168334
rs73328080	chr17:55910538	-1.30292	N	chr17:55463857	4	intergenic	.	.	.
rs371378272	chr1:65633670	-1.30292	N	chr1:65848034	7	intronic	.	AK4	ENSG00000162433
rs544866132	chr8:11588962	-1.30292	N	chr8:11836514	NA	intronic	.	GATA4	ENSG00000136574
rs539235385	chr15:85922794	-1.30292	N	chr15:86294211	NA	intergenic	.	.	.
rs576879719	chr22:36018936	-1.30292	N	N	NA	intronic	.	MB	ENSG00000198125
rs145876980	chr8:52557933	-1.30292	N	N	4	intronic	.	PXDNL	ENSG00000147485
rs561018431	chr9:116225992	-1.30292	N	chr9:116085822	NA	UTR5	.	RGS3	ENSG00000138835
rs11081022	chr18:3181204	-1.30292	N	N	5	intronic	.	MYOM1	ENSG00000101605
rs536459081	chr1:228546543	-1.30292	N	N	NA	intronic	.	OBSCN	ENSG00000154358
rs7269138	chr20:33570007	-1.30292	N	N	5	intronic	.	MYH7B	ENSG00000078814
rs563471179	chr9:97816195	-1.30292	N	chr9:98243868	NA	intronic	.	C9orf3	ENSG00000148120
rs192309707	chr3:105380221	-1.30292	N	N	6	intronic	.	CBLB	ENSG00000114423
rs560247754	chr5:78672926	-1.30292	N	N	NA	intronic	.	HOMER1	ENSG00000152413
rs534592935	chr9:112843105	-1.30292	N	chr9:113338735	NA	intronic	.	AKAP2	ENSG00000241978
rs189851897	chr12:102092402	-1.30292	N	chr12:101873240	3a	intronic	.	CHPT1	ENSG00000111666
rs538127115	chr1:46493239	-1.30292	N	chr1:46513012	NA	intronic	.	MAST2	ENSG00000086015
rs574127454	chr15:64263031	-1.30292	N	chr15:64672002	NA	intronic	.	DAPK2	ENSG00000035664
rs570843346	chr19:5829343	-1.30292	N	chr19:5889645	NA	intergenic	.	.	.
rs375838322	chr2:40666357	-1.30292	N	N	6	intronic	.	SLC8A1	ENSG00000183023
rs118079184	chr8:9002188	-1.30292	N	N	5	intronic	.	PPP1R3B	ENSG00000173281
rs73034845	chr3:177800196	-1.30292	N	N	5	intergenic	.	.	.
rs368386934	chr3:50685779	-1.30292	N	chr3:50771624	5	UTR3	.	MAPKAPK3	ENSG00000114738
rs141695588	chr4:186625568	-1.30292	N	N	6	intronic	.	SORBS2	ENSG00000154556
rs11081023	chr18:3181214	-1.30292	N	N	5	intronic	.	MYOM1	ENSG00000101605
rs540037017	chr2:43337276	-1.30292	N	chr2:43762195	NA	intergenic	.	.	.
rs527893602	chr6:82463734	-1.30292	N	chr6:82463478	NA	intergenic	.	.	.
rs541306262	chr3:187958908	-1.30292	N	chr3:188441161	NA	intronic	.	LPP	ENSG00000145012
rs13388274	chr2:179634392	-1.30292	N	N	6	intronic	.	TTN	ENSG00000155657
rs79682997	chr7:31923221	-1.30292	N	N	7	intronic	.	PDE1C	ENSG00000154678
rs12461589	chr19:33072768	-1.30292	N	N	4	intronic	.	PDCD5	ENSG00000105185
rs569448305	chr5:128255822	-1.30292	N	N	NA	intergenic	.	.	.
rs561243087	chr14:73255335	-1.30292	N	chr14:73414316	NA	intronic	.	DPF3	ENSG00000205683
rs551423942	chr2:237149706	-1.30292	N	N	NA	intronic	.	ASB18	ENSG00000182177
rs541311667	chr3:106928168	-1.30292	N	chr3:107381651	NA	ncRNA_intronic	.	.	.
rs142985956	chr20:6005035	-1.30292	N	N	7	intronic	.	CRLS1	ENSG00000088766
rs10925149	chr1:236669873	-1.30292	N	N	7	intergenic	.	.	.
rs548409543	chr2:169452320	-1.30292	N	chr2:169707552	NA	intronic	.	CERS6	ENSG00000172292
rs149147545	chr9:560906	-1.30292	N	chr9:288414	5	intronic	.	KANK1	ENSG00000107104
rs180898175	chr8:25905518	-1.30292	N	N	4	intergenic	.	.	.
rs182036335	chr1:205481348	-1.30292	N	chr1:205676263	3a	intronic	.	CDK18	ENSG00000117266
rs549965529	chr22:34314129	-1.30292	N	N	NA	intronic	.	LARGE	ENSG00000133424
rs574342608	chr4:150125386	-1.30292	N	N	NA	ncRNA_intronic	.	.	.
rs561805943	chr7:101668777	-1.30292	N	chr7:101880795	NA	intronic	.	CUX1	ENSG00000257923
rs567427	chr9:2558857	-1.30292	N	chr9:2622278	7	ncRNA_intronic	.	.	.
rs143663935	chr9:97840283	-1.30292	N	chr9:98243868	5	intronic	.	C9orf3	ENSG00000148120
rs558425005	chr16:28270481	-1.30292	N	chr16:28131510	NA	intergenic	.	.	.
rs561752079	chr19:35626443	-1.30292	N	N	NA	upstream	.	.	.
rs185457908	chr15:86258858	-1.30292	N	chr15:86294211	7	intronic	.	AKAP13	ENSG00000170776
rs567429	chr9:2558858	-1.30292	N	chr9:2622278	7	ncRNA_intronic	.	.	.
rs60093153	chr12:20532352	-1.30292	N	chr12:20578881	5	intronic	.	PDE3A	ENSG00000172572
rs191393448	chr15:85944648	-1.30292	N	chr15:86294211	2b	intronic	.	AKAP13	ENSG00000170776
rs142183164	chr7:75678643	-1.30292	N	chr7:75460571	4	intronic	.	MDH2	ENSG00000146701
rs374810619	chr5:170882519	-1.30292	N	N	5	intronic	.	FGF18	ENSG00000156427
rs138284114	chr2:173950866	-1.30292	N	N	6	intronic	.	MLTK	ENSG00000091436
rs114375588	chr4:152245154	-1.30292	N	chr4:152342190	5	intergenic	.	.	.
rs562508799	chr4:152701015	-1.30292	N	chr4:152342190	NA	intergenic	.	.	.
rs571057724	chr3:105583603	-1.30292	N	chr3:105934953	NA	intronic	.	CBLB	ENSG00000114423
rs187421940	chr5:175106201	-1.30292	N	N	5	intronic	.	HRH2	ENSG00000113749
rs559407294	chr5:41464391	-1.30292	N	N	NA	intronic	.	PLCXD3	ENSG00000182836
rs540431247	chr4:3463465	-1.30292	N	chr4:3148276	NA	intergenic	.	.	.
rs529727694	chr5:173288304	-1.30292	N	chr5:173075213	NA	intergenic	.	.	.
rs144634124	chr14:55142212	-1.30292	N	N	4	intronic	.	SAMD4A	ENSG00000020577
rs78193203	chr13:24121420	-1.30292	N	N	4	intergenic	.	.	.
rs74529193	chr7:564362	-1.30292	N	N	5	ncRNA_intronic	.	.	.
rs545283630	chr9:116338143	-1.30292	N	chr9:116085822	NA	intronic	.	RGS3	ENSG00000138835
rs549516569	chr3:42108296	-1.30292	N	N	NA	intergenic	.	.	.
rs542408814	chr17:17932379	-1.30292	N	chr17:17707105	NA	intronic	.	ATPAF2	ENSG00000171953
rs550853822	chr7:101505662	-1.30292	N	chr7:101880795	NA	intronic	.	CUX1	ENSG00000257923
rs561196827	chr3:37096981	-1.30292	N	N	NA	intronic	.	LRRFIP2	ENSG00000093167
rs78226447	chr17:47768659	-1.30292	N	chr17:47488823	5	intergenic	.	.	.
rs545703100	chr10:92688884	-1.30292	N	N	NA	intergenic	.	.	.
rs112256078	chr8:11569933	-1.30292	N	chr8:11836514	4	intronic	.	GATA4	ENSG00000136574
rs564075298	chr2:220499871	-1.30292	N	chr2:220049128	NA	intronic	.	SLC4A3	ENSG00000114923
rs189451411	chr12:57036414	-1.30292	N	chr12:57493727	5	intronic	.	ATP5B	ENSG00000110955
rs193298041	chr5:102205096	-1.30292	N	chr5:102118385	7	intronic	.	PAM	ENSG00000145730
rs3823156	chr6:26225415	-1.30292	N	N	3a	exonic	synonymous	HIST1H3E	ENSG00000196966
rs569069672	chr17:66457230	-1.30292	N	chr17:65975385	NA	intronic	.	.	.
rs146962485	chr4:156619156	-1.30292	N	chr4:156645513	6	intronic	.	GUCY1A3	ENSG00000164116
rs554815238	chr2:40549584	-1.30292	N	N	NA	intronic	.	SLC8A1	ENSG00000183023
rs564420141	chr1:228555013	-1.30292	N	N	NA	intronic	.	OBSCN	ENSG00000154358
rs142354133	chr10:92678728	-1.30292	N	N	4	exonic	nonsynonymous	ANKRD1	ENSG00000148677
rs528139431	chr12:93571173	-1.30292	N	N	NA	ncRNA_intronic	.	.	.
rs187506857	chr7:107118793	-1.30292	N	N	6	intronic	.	COG5	ENSG00000164597
rs45503794	chr10:17497175	-1.30292	N	N	2b	upstream	.	.	.
rs571675543	chr10:121441614	-1.30292	N	N	NA	intergenic	.	.	.
rs150186644	chr18:34113413	-1.30292	N	N	7	intronic	.	FHOD3	ENSG00000134775
rs368818891	chr6:76202198	-1.30292	N	N	6	intronic	.	FILIP1	ENSG00000118407
rs189781306	chr8:100906172	-1.30292	N	chr8:100749229	2b	UTR5	.	COX6C	ENSG00000164919
rs147928026	chr5:218083	-1.30292	N	N	2b	intronic	.	CCDC127	ENSG00000164366
rs573378198	chr6:53520227	-1.30292	N	N	NA	intronic	.	KLHL31	ENSG00000124743
rs377605956	chr3:192234375	-1.30292	N	N	5	intronic	.	FGF12	ENSG00000114279
rs193008293	chr3:177801442	-1.30292	N	N	5	intergenic	.	.	.
rs181999039	chr2:198736412	-1.30292	N	chr2:198544183	5	intronic	.	PLCL1	ENSG00000115896
rs6834000	chr4:156609400	-1.30292	N	chr4:156645513	6	intronic	.	GUCY1A3	ENSG00000164116
rs115640476	chr22:46546884	-1.30292	N	chr22:46615376	4	intronic	.	PPARA	ENSG00000186951
rs532207327	chr3:28284696	-1.30292	N	N	NA	intronic	.	CMC1	ENSG00000187118
rs113897982	chr12:3331848	-1.30292	N	chr12:3020644	5	intronic	.	TSPAN9	ENSG00000011105
rs546673929	chr17:15194094	-1.30292	N	N	NA	intergenic	.	.	.
rs575694300	chr10:18633242	-1.30292	N	chr10:18266410	NA	intronic	.	CACNB2	ENSG00000165995
rs576081330	chr17:46127314	-1.30292	N	chr17:46230891	NA	intronic	.	NFE2L1	ENSG00000082641
rs561466578	chr15:57984131	-1.30292	N	N	NA	intronic	.	GCOM1	ENSG00000137878
rs181946001	chr12:2490853	-1.30292	N	N	7	intronic	.	CACNA1C	ENSG00000151067
rs190544101	chr7:128475853	-1.30292	N	chr7:128576086	4	intronic	.	FLNC	ENSG00000128591
rs146493224	chr1:145396977	-1.30292	N	N	4	intronic	.	.	.
rs116045301	chr1:11934430	-1.30292	N	chr1:12246175	4	intergenic	.	.	.
rs185162977	chr4:23869783	-1.30292	N	N	7	intronic	.	PPARGC1A	ENSG00000109819
rs193155462	chr1:16347497	-1.30292	N	N	5	upstream	.	.	.
rs533347687	chr14:55168096	-1.30292	N	N	NA	intronic	.	SAMD4A	ENSG00000020577
rs144963855	chr4:156592011	-1.30292	N	chr4:156645513	7	intronic	.	GUCY1A3	ENSG00000164116
rs533347688	chr22:46543475	-1.30292	N	chr22:46615376	NA	intergenic	.	.	.
rs545405166	chr2:128421228	-1.30292	N	N	NA	intronic	.	LIMS2	ENSG00000072163
rs534697426	chr14:55032937	-1.30292	N	N	NA	intergenic	.	.	.
rs541761888	chr3:194205921	-1.30292	N	chr3:194138782	NA	intergenic	.	.	.
rs557609257	chr2:159995355	-1.30292	N	chr2:160345024	NA	intronic	.	TANC1	ENSG00000115183
rs537012063	chr3:128088520	-1.30292	N	chr3:128381270	NA	intronic	.	EEFSEC	ENSG00000132394
rs577824003	chr6:76196248	-1.30292	N	N	NA	intronic	.	FILIP1	ENSG00000118407
rs181337992	chr3:42068141	-1.30292	N	N	7	intergenic	.	.	.
rs569654834	chr10:93394170	-1.30292	N	chr10:93650603	NA	intergenic	.	.	.
rs540902980	chr3:159576980	-1.30292	N	chr3:159637678	NA	intronic	.	IQCJ-SCHIP1	ENSG00000250588
rs191717891	chr5:156973410	-1.30292	N	chr5:156655015	3a	intronic	.	ADAM19	ENSG00000135074
rs535788438	chr3:159581342	-1.30292	N	chr3:159637678	NA	intronic	.	IQCJ-SCHIP1	ENSG00000250588
rs533359026	chr3:25594748	-1.30292	N	chr3:25381636	NA	intronic	.	RARB	ENSG00000077092
rs74044815	chr13:30039120	-1.30292	N	N	7	intronic	.	MTUS2	ENSG00000132938
rs189229447	chr2:152685228	-1.30292	N	N	3a	upstream	.	.	.
rs147583766	chr16:82794273	-1.30292	N	N	5	intronic	.	CDH13	ENSG00000140945
rs144025500	chr1:101491428	-1.30292	N	chr1:101100839	4	ncRNA_exonic	.	.	.
rs545654960	chr18:32627178	-1.30292	N	N	NA	intronic	.	MAPRE2	ENSG00000166974
rs113023894	chr9:97644909	-1.30292	N	N	7	intronic	.	C9orf3	ENSG00000148120
rs116685366	chr11:6410477	-1.30292	N	N	3a	intergenic	.	.	.
rs539437084	chr1:232621396	-1.30292	N	N	NA	intronic	.	SIPA1L2	ENSG00000116991
rs545654964	chr12:32990590	-1.30292	N	N	NA	intronic	.	PKP2	ENSG00000057294
rs544415066	chr15:63355075	-1.30292	N	chr15:63791228	NA	intronic	.	TPM1	ENSG00000140416
rs565878629	chr15:85382132	-1.30292	N	chr15:85178270	NA	intronic	.	ALPK3	ENSG00000136383
rs532632013	chr18:34027960	-1.30292	N	N	NA	intronic	.	FHOD3	ENSG00000134775
rs571070176	chr2:73023140	-1.30292	N	N	NA	intronic	.	EXOC6B	ENSG00000144036
rs183824027	chr6:3918396	-1.30292	N	N	7	intergenic	.	.	.
rs531088465	chr8:67044213	-1.30292	N	chr8:66910531	NA	intronic	.	TRIM55	ENSG00000147573
rs7673437	chr4:156587615	-1.30292	N	chr4:156645513	5	upstream	.	.	.
rs73054549	chr3:38656995	-1.30292	N	N	5	intronic	.	SCN5A	ENSG00000183873
rs34652635	chr10:115406691	-1.30292	N	chr10:115719472	5	exonic	synonymous	NRAP	ENSG00000197893
rs561090355	chr1:36641006	-1.30292	N	chr1:36880829	NA	intronic	.	MAP7D1	ENSG00000116871
rs568119940	chr11:130322692	-1.30292	N	N	NA	intronic	.	ADAMTS15	ENSG00000166106
rs115502115	chr5:80540351	-1.30292	N	N	7	ncRNA_intronic	.	CKMT2	ENSG00000131730
rs76112676	chr9:35102249	-1.30292	N	N	5	intronic	.	STOML2	ENSG00000165283
rs555385995	chr6:4136846	-1.30292	N	N	NA	ncRNA_intronic	.	.	.
rs77106062	chr3:123098698	-1.30292	N	chr3:123105721	7	intronic	.	ADCY5	ENSG00000173175
rs11198829	chr10:120982280	-1.30292	N	N	4	intronic	.	GRK5	ENSG00000198873
rs200234014	chr17:3572752	-1.30292	N	chr17:3828702	4	exonic	synonymous	EMC6	ENSG00000127774
rs567065285	chr3:42112925	-1.30292	N	N	NA	intergenic	.	.	.
rs181034868	chr1:201348322	-1.30292	N	N	5	intergenic	.	.	.
rs181986177	chr8:124642802	-1.30292	N	N	4	intergenic	.	.	.
rs185568679	chr1:206810474	-1.30292	N	chr1:206968955	4	intronic	.	DYRK3	ENSG00000143479
rs180751611	chr2:33668014	-1.30292	N	N	5	intronic	.	RASGRP3	ENSG00000152689
rs569767561	chr12:93710245	-1.30292	N	chr12:94144175	NA	ncRNA_intronic	.	.	.
rs60707099	chr1:154886517	-1.30292	N	chr1:154994750	4	intergenic	.	.	.
rs142835899	chr3:67704423	-1.30292	N	N	2b	intronic	.	SUCLG2	ENSG00000172340
rs543646242	chr5:115730974	-1.30292	N	N	NA	intergenic	.	.	.
rs186931673	chr8:67043614	-1.30292	N	chr8:66910531	7	intronic	.	TRIM55	ENSG00000147573
rs557785406	chr8:11566907	-1.30292	N	chr8:11836514	NA	intronic	.	GATA4	ENSG00000136574
rs184839135	chr2:169322283	-1.30292	N	chr2:169707552	2b	intronic	.	CERS6	ENSG00000172292
rs577902670	chr9:116331106	-1.30292	N	chr9:116085822	NA	intronic	.	RGS3	ENSG00000138835
rs73255289	chr5:138730407	-1.30292	N	N	4	exonic	nonsynonymous	PROB1	ENSG00000228672
rs556010584	chr6:140402018	-1.30292	N	N	NA	ncRNA_intronic	.	.	.
rs533885035	chr14:55161555	-1.30292	N	N	NA	intronic	.	SAMD4A	ENSG00000020577
rs541909225	chr7:21984543	-1.30292	N	N	NA	intronic	.	CDCA7L	ENSG00000164649
rs138988808	chr2:64102195	-1.30292	N	N	5	intronic	.	UGP2	ENSG00000169764
rs567802380	chr14:33027164	-1.30292	N	N	NA	intronic	.	AKAP6	ENSG00000151320
rs58715986	chr2:106013970	-1.30292	N	chr2:106433909	4	intronic	.	FHL2	ENSG00000115641
rs564688807	chr15:63346707	-1.30292	N	chr15:63791228	NA	intronic	.	TPM1	ENSG00000140416
rs543479302	chr14:73258247	-1.30292	N	chr14:73414316	NA	intronic	.	DPF3	ENSG00000205683
rs539311094	chr17:55931382	-1.30292	N	chr17:55463857	NA	intergenic	.	.	.
rs76197426	chr3:69947453	-1.30292	N	N	7	intronic	.	MITF	ENSG00000187098
rs541403215	chr15:83725913	-1.30292	N	N	NA	intronic	.	BTBD1	ENSG00000064726
rs548860056	chr3:9975863	-1.30292	N	chr3:9511975	NA	UTR5	.	CRELD1	ENSG00000163703
rs370902619	chr7:44179218	-1.30292	N	N	5	intronic	.	MYL7	ENSG00000106631
rs542295057	chr7:149417313	-1.30292	N	N	NA	intronic	.	KRBA1	ENSG00000133619
rs541045455	chr11:11997191	-1.30292	N	chr11:12133478	NA	intronic	.	DKK3	ENSG00000050165
rs551555428	chr6:141722698	-1.30292	N	N	NA	intergenic	.	.	.
rs151276516	chr13:30003937	-1.30292	N	N	4	intronic	.	MTUS2	ENSG00000132938
rs191904989	chr6:5093218	-1.30292	N	N	6	ncRNA_intronic	.	.	.
rs140887004	chr17:41908556	-1.30292	N	chr17:41926126	5	intronic	.	MPP3	ENSG00000161647
rs543218032	chr11:86669148	-1.30292	N	N	NA	ncRNA_intronic	.	.	.
rs72819764	chr2:106127917	-1.30292	Y	chr2:106433909	2b	intergenic	.	.	.
rs76687898	chr9:14262878	-1.30292	N	chr9:14161670	6	intronic	.	NFIB	ENSG00000147862
rs113752547	chr1:231376980	-1.30292	N	N	4	UTR5	.	GNPAT	ENSG00000116906
rs149675224	chr9:94068668	-1.30292	N	chr9:93926650	4	intronic	.	AUH	ENSG00000148090
rs550566936	chr6:164531456	-1.30292	N	N	NA	intergenic	.	.	.
rs565339257	chr10:21182119	-1.30292	N	N	NA	intronic	.	NEBL	ENSG00000078114
rs542823670	chr15:92464220	-1.30292	N	N	NA	intronic	.	SLCO3A1	ENSG00000176463
rs541406792	chr5:171007191	-1.30292	N	N	NA	intergenic	.	.	.
rs555187265	chr16:47008030	-1.30292	N	N	NA	upstream	.	.	.
rs535301293	chr13:20726119	-1.30292	N	N	NA	intronic	.	GJA3	ENSG00000121743
rs734957	chr17:2612584	-1.30292	N	chr17:2882005	1f	intronic	.	CLUH	ENSG00000132361
rs554679371	chr2:159821424	-1.30292	N	N	NA	intergenic	.	.	.
rs116046828	chr5:173321844	-1.30292	N	chr5:173075213	5	intronic	.	CPEB4	ENSG00000113742
rs557213412	chr4:159713185	-1.30292	N	N	NA	intronic	.	FNIP2	ENSG00000052795
rs565339259	chr1:43153109	-1.30292	N	chr1:43409179	NA	intronic	.	YBX1	ENSG00000065978
rs531851504	chr1:57138390	-1.30292	N	chr1:56905524	NA	intronic	.	PRKAA2	ENSG00000162409
rs531559106	chr1:85358336	-1.30292	N	N	NA	intronic	.	LPAR3	ENSG00000171517
rs186087263	chr5:175107086	-1.30292	N	N	5	intronic	.	HRH2	ENSG00000113749
rs527337786	chr12:42631309	-1.30292	N	N	NA	intronic	.	YAF2	ENSG00000015153
rs563300606	chr7:157132293	-1.30292	N	N	NA	intronic	.	DNAJB6	ENSG00000105993
rs193051579	chr10:115406674	-1.30292	N	chr10:115719472	5	intronic	.	NRAP	ENSG00000197893
rs576609103	chr19:48613031	-1.30292	N	N	NA	intronic	.	PLA2G4C	ENSG00000105499
rs566605804	chr6:45982982	-1.30292	N	chr6:45569863	NA	intronic	.	CLIC5	ENSG00000112782
rs528125465	chr6:4359560	-1.30292	N	N	NA	intergenic	.	.	.
rs553525455	chr19:16557160	-1.30292	N	chr19:16548375	NA	intronic	.	EPS15L1	ENSG00000127527
rs148553588	chr4:186606138	-1.30292	N	N	5	intronic	.	SORBS2	ENSG00000154556
rs545691934	chr8:19538533	-1.30292	N	chr8:19871320	NA	intronic	.	CSGALNACT1	ENSG00000147408
rs566725807	chr13:42536068	-1.30292	N	chr13:42955367	NA	ncRNA_exonic	.	.	.
rs540467758	chr3:25553733	-1.30292	N	chr3:25381636	NA	intronic	.	RARB	ENSG00000077092
rs561626909	chr4:114587519	-1.30292	N	N	NA	intronic	.	CAMK2D	ENSG00000145349
rs561169944	chr13:29532444	-1.30292	N	N	NA	intergenic	.	.	.
rs189607580	chr4:23880822	-1.30292	N	N	3a	intronic	.	PPARGC1A	ENSG00000109819
rs190247289	chr2:134743699	-1.30292	N	chr2:134991024	5	intergenic	.	.	.
rs559603298	chr2:197343334	-1.30292	N	chr2:196974333	NA	intronic	.	HECW2	ENSG00000138411
rs76052029	chr10:92685488	-1.30292	N	N	2a	intergenic	.	.	.
rs2395934	chr7:107573187	-1.30292	N	N	6	intronic	.	LAMB1	ENSG00000091136
rs539200347	chr20:42772051	-1.30292	N	chr20:42660286	NA	intronic	.	JPH2	ENSG00000149596
rs183570022	chr9:116327475	-1.30292	N	chr9:116085822	2b	UTR5	.	RGS3	ENSG00000138835
rs574563670	chr4:186616971	-1.30292	N	N	NA	intronic	.	SORBS2	ENSG00000154556
rs369274719	chr12:4378004	-1.30292	N	chr12:4334295	4	ncRNA_intronic	.	.	.
rs115373438	chr3:66498909	-1.30292	N	N	6	intronic	.	LRIG1	ENSG00000144749
rs575472356	chr2:40710134	-1.30292	N	N	NA	intronic	.	SLC8A1	ENSG00000183023
rs137885276	chr10:85899045	-1.30292	N	N	2a	upstream	.	.	.
rs145711927	chr8:42397291	-1.30292	N	N	4	UTR5	.	SMIM19	ENSG00000176209
rs529437821	chr7:157133684	-1.30292	N	N	NA	intronic	.	DNAJB6	ENSG00000105993
rs188438218	chr15:85881159	-1.30292	N	chr15:86294211	5	intergenic	.	.	.
rs572810540	chr19:16546491	-1.30292	N	chr19:16548375	NA	intronic	.	EPS15L1	ENSG00000127527
rs563503945	chr13:20706075	-1.30292	N	N	NA	intergenic	.	.	.
rs545612258	chr3:66527192	-1.30292	N	N	NA	intronic	.	LRIG1	ENSG00000144749
rs140769156	chr15:42741653	-1.30292	N	chr15:42266262	7	intronic	.	ZNF106	ENSG00000103994
rs140433324	chr12:56690023	-1.30292	N	chr12:56375137	5	intronic	.	CS	ENSG00000062485
rs541634305	chr5:149999579	-1.30292	N	chr5:149875731	NA	intronic	.	SYNPO	ENSG00000171992
rs573849406	chr22:46591916	-1.30292	N	chr22:46615376	NA	intronic	.	PPARA	ENSG00000186951
rs56832489	chr7:158892646	-1.30292	N	N	2b	intronic	.	VIPR2	ENSG00000106018
rs186433096	chr9:13840390	-1.30292	N	chr9:13676533	7	intergenic	.	.	.
rs587680892	chr14:105939849	-1.30292	N	chr14:105637156	NA	exonic	nonsynonymous	CRIP2	ENSG00000182809
rs188002858	chr2:159940816	-1.30292	N	chr2:160345024	5	intronic	.	TANC1	ENSG00000115183
rs575274467	chr14:76776454	-1.30292	N	N	NA	intergenic	.	.	.
rs549624589	chr6:13413099	-1.30292	N	N	NA	intronic	.	GFOD1	ENSG00000145990
rs189182094	chr6:79943307	-1.30292	N	N	2b	intronic	.	HMGN3	ENSG00000118418
rs188696704	chr4:65173975	-1.30292	N	N	7	intronic	.	TECRL	ENSG00000205678
rs542600230	chr6:17962330	-1.30292	N	N	NA	intronic	.	KIF13A	ENSG00000137177
rs572938641	chr2:177134143	-1.30292	N	N	NA	UTR5	.	.	.
rs184163645	chr10:3137029	-1.30292	N	N	2b	intronic	.	PFKP	ENSG00000067057
rs73889247	chr3:187667664	-1.30292	Y	chr3:187652724	7	intergenic	.	.	.
rs565125952	chr10:18743028	-1.30292	N	chr10:18266410	NA	intronic	.	CACNB2	ENSG00000165995
rs540471384	chr2:40709691	-1.30292	N	N	NA	intronic	.	SLC8A1	ENSG00000183023
rs562360198	chr3:38542650	-1.30292	N	N	NA	intronic	.	EXOG	ENSG00000157036
rs76831614	chr12:94199677	-1.30292	N	chr12:94536803	5	intronic	.	CRADD	ENSG00000169372
rs539436046	chr20:10414288	-1.30292	N	chr20:10646671	NA	intronic	.	MKKS	ENSG00000125863
rs551065264	chr8:38796318	-1.30292	N	chr8:38804069	NA	intronic	.	PLEKHA2	ENSG00000169499
rs76880975	chr5:102202317	-1.30292	N	chr5:102118385	2b	intronic	.	PAM	ENSG00000145730
rs557646161	chr6:118879266	-1.30292	N	N	NA	intronic	.	CEP85L	ENSG00000111860
rs3743081	chr15:78463129	-1.30292	N	N	6	downstream	.	ACSBG1	ENSG00000103740
rs190663719	chr15:42740208	-1.30292	N	chr15:42266262	7	intronic	.	ZNF106	ENSG00000103994
rs189499765	chr12:618250	-1.30292	N	chr12:711662	4	intronic	.	B4GALNT3	ENSG00000139044
rs548626005	chr14:73244197	-1.30292	N	chr14:73414316	NA	intronic	.	DPF3	ENSG00000205683
rs190342442	chr5:175822992	-1.30292	N	N	7	intronic	.	CLTB	ENSG00000175416
rs538421970	chr21:46129604	-1.30292	N	chr21:45660835	NA	intronic	.	TSPEAR	ENSG00000175894
rs72720489	chr5:193997	-1.30292	N	N	5	intronic	.	LRRC14B	ENSG00000185028
rs368899689	chr3:38656870	-1.30292	N	N	5	intronic	.	SCN5A	ENSG00000183873
rs116300755	chr5:66120478	-1.30292	N	N	5	intronic	.	MAST4	ENSG00000069020
rs533972415	chr13:76390376	-1.30292	N	N	NA	intronic	.	LMO7	ENSG00000136153
rs186504104	chr3:192323389	-1.30292	N	N	7	intronic	.	FGF12	ENSG00000114279
rs186620218	chr1:116246804	-1.30292	N	N	7	intronic	.	CASQ2	ENSG00000118729
rs12506057	chr4:169399762	-1.30292	N	N	4	intronic	.	DDX60L	ENSG00000181381
rs144089626	chr3:158287448	-1.30292	N	N	7	ncRNA_intronic	.	.	.
rs183976796	chr6:17286223	-1.30292	N	N	7	intronic	.	RBM24	ENSG00000112183
rs532210189	chr2:179648741	-1.30292	N	N	NA	intronic	.	TTN	ENSG00000155657
rs546521457	chr1:167067705	-1.30292	N	chr1:167424924	NA	intronic	.	DUSP27	ENSG00000198842
rs558851746	chr20:6005830	-1.30292	N	N	NA	intronic	.	CRLS1	ENSG00000088766
rs140945419	chr12:70004044	-1.30292	N	chr12:69744014	5	exonic	nonsynonymous	LRRC10	ENSG00000198812
rs563102718	chr3:42120113	-1.30292	N	N	NA	intergenic	.	.	.
rs78314620	chr9:38048819	-1.30292	N	chr9:38196117	2b	intronic	.	SHB	ENSG00000107338
rs575184764	chr1:94883994	-1.30292	N	N	NA	UTR5	.	.	.
rs554895927	chr22:46736779	-1.30292	N	chr22:46615376	NA	intronic	.	TRMU	ENSG00000100416
rs559911678	chr6:13099158	-1.30292	N	N	NA	intronic	.	.	.
rs145481031	chr4:186645041	-1.30292	N	N	4	intronic	.	SORBS2	ENSG00000154556
rs544871287	chr9:2623669	-1.30292	N	chr9:2622278	NA	intronic	.	VLDLR	ENSG00000147852
rs547980686	chr3:128101907	-1.30292	N	chr3:128381270	NA	intronic	.	EEFSEC	ENSG00000132394
rs538459178	chr20:36709319	-1.30292	N	chr20:36895860	NA	intronic	.	RPRD1B	ENSG00000101413
rs538279175	chr4:114502168	-1.30292	N	N	NA	intronic	.	CAMK2D	ENSG00000145349
rs557275705	chr7:151384825	-1.30292	N	N	NA	intronic	.	PRKAG2	ENSG00000106617
rs529681870	chr2:198669352	-1.30292	N	chr2:198544183	NA	upstream	.	.	.
rs149005203	chr20:56020263	-1.30292	N	N	5	intergenic	.	.	.
rs535947255	chr2:101553341	-1.30292	N	chr2:101778319	NA	intronic	.	NPAS2	ENSG00000170485
rs549102336	chr4:41586487	-1.30292	N	chr4:41371698	NA	intronic	.	LIMCH1	ENSG00000064042
rs544202595	chr4:8273159	-1.30292	N	N	NA	intronic	.	HTRA3	ENSG00000170801
rs564021451	chr15:63169560	-1.30292	N	chr15:62830704	NA	intergenic	.	.	.
rs536185506	chr3:40344925	-1.30292	N	N	NA	ncRNA_intronic	.	.	.
rs575622658	chr4:95470358	-1.30292	N	N	NA	intronic	.	PDLIM5	ENSG00000163110
rs182193713	chr16:47006534	-1.30292	N	N	2b	intronic	.	DNAJA2	ENSG00000069345
rs140111175	chr1:85224932	-1.30292	N	N	4	intergenic	.	.	.
rs568596231	chr11:126226359	-1.30292	N	chr11:126024042	NA	intronic	.	ST3GAL4	ENSG00000110080
rs188942224	chr10:127511237	-1.30292	N	N	7	intronic	.	UROS	ENSG00000188690
rs56125212	chr16:2010577	-1.30292	N	chr16:2165630	4	intronic	.	NDUFB10	ENSG00000140990
rs181561750	chr5:52856620	-1.30292	N	N	4	intronic	.	NDUFS4	ENSG00000164258
rs138531750	chr11:16943256	-1.30292	N	chr11:16618307	5	intronic	.	PLEKHA7	ENSG00000166689
rs187659762	chr2:201985844	-1.30292	N	chr2:202112471	4	intronic	.	CFLAR	ENSG00000003402
rs113621812	chr1:208137693	-1.30292	N	chr1:207991209	4	intergenic	.	.	.
rs562994520	chr13:28023553	-1.30292	N	chr13:28455266	NA	intronic	.	MTIF3	ENSG00000122033
rs567765960	chr2:72985768	-1.30292	N	N	NA	intronic	.	EXOC6B	ENSG00000144036
rs552525186	chr10:116383419	-1.30292	N	N	NA	intronic	.	ABLIM1	ENSG00000099204
rs191090655	chr3:42086749	-1.30292	N	N	4	intergenic	.	.	.
rs147882148	chr8:28569900	-1.30292	N	N	2b	intronic	.	EXTL3	ENSG00000012232
rs543840757	chr3:38589386	-1.30292	N	N	NA	downstream	.	.	.
rs557210337	chr12:49173713	-1.30292	N	chr12:49080698	NA	intronic	.	ADCY6	ENSG00000174233
rs577012900	chr3:64673859	-1.30292	N	chr3:64705365	NA	ncRNA_intronic	.	.	.
rs74413128	chr10:92673443	-1.30292	N	N	6	intronic	.	ANKRD1	ENSG00000148677
rs190158388	chr4:174433794	-1.30292	N	N	4	intergenic	.	.	.
rs144718052	chr7:563917	-1.30292	N	N	2b	ncRNA_exonic	.	.	.
rs117596124	chr18:9095102	-1.30292	N	N	4	intergenic	.	.	.
rs74413125	chr1:202406321	-1.30292	N	N	6	intronic	.	PPP1R12B	ENSG00000077157
rs192949510	chr1:74890325	-1.30292	N	N	6	intronic	.	TNNI3K	ENSG00000116783
rs538773314	chr2:103442380	-1.30292	N	chr2:103394709	NA	intergenic	.	.	.
rs570226958	chr1:167633541	-1.30292	N	chr1:167600842	NA	intronic	.	RCSD1	ENSG00000198771
rs72689627	chr9:545774	-1.30292	N	chr9:288414	5	intronic	.	KANK1	ENSG00000107104
rs374964617	chr9:504491	-1.30292	N	chr9:288414	4	intronic	.	KANK1	ENSG00000107104
rs1265208	chr6:4349650	-1.30292	N	N	7	intergenic	.	.	.
rs1265206	chr6:4358242	-1.30292	N	N	5	intergenic	.	.	.
rs146284105	chr4:140735247	-1.30292	N	N	5	intronic	.	MAML3	ENSG00000196782
rs189188823	chr3:183342002	-1.30292	N	chr3:183730295	6	intergenic	.	.	.
rs77220653	chr9:134186334	-1.30292	N	N	2a	intergenic	.	.	.
rs72689628	chr9:550899	-1.30292	N	chr9:288414	5	intronic	.	KANK1	ENSG00000107104
rs1265200	chr6:4380902	-1.30292	N	N	5	intergenic	.	.	.
rs544113183	chr7:16688564	-1.30292	N	chr7:17015156	NA	intronic	.	BZW2	ENSG00000136261
rs7614424	chr3:52566354	-1.30292	N	chr3:52873984	4	intronic	.	NT5DC2	ENSG00000168268
rs117994755	chr3:123161349	-1.30292	N	chr3:123105721	7	intronic	.	ADCY5	ENSG00000173175
rs543345645	chr12:2633870	-1.30292	N	chr12:3020644	NA	intronic	.	CACNA1C	ENSG00000151067
rs544113189	chr8:142427438	-1.30292	N	chr8:142329460	NA	intergenic	.	PTP4A3	ENSG00000184489
rs546566605	chr18:33886682	-1.30292	N	N	NA	intronic	.	FHOD3	ENSG00000134775
rs565595642	chr6:138892838	-1.30292	N	N	NA	intronic	.	NHSL1	ENSG00000135540
rs57349760	chr5:66302348	-1.30292	N	N	5	intronic	.	MAST4	ENSG00000069020
rs62475640	chr7:158649602	-1.30292	N	N	2b	intronic	.	WDR60	ENSG00000126870
rs558126	chr6:13407580	-1.30292	N	N	5	intronic	.	GFOD1	ENSG00000145990
rs562803058	chr1:85358968	-1.30292	N	N	NA	upstream	.	.	.
rs62475645	chr7:158656825	-1.30292	N	N	2b	intronic	.	WDR60	ENSG00000126870
rs553385917	chr12:2494647	-1.30292	N	N	NA	intronic	.	CACNA1C	ENSG00000151067
rs561623738	chr16:82771516	-1.30292	N	N	NA	intronic	.	CDH13	ENSG00000140945
rs370921703	chr19:49866805	-1.30292	N	chr19:49459104	2b	upstream	.	.	.
rs75451631	chr1:65222247	-1.30292	N	chr1:65412830	6	intronic	.	RAVER2	ENSG00000162437
rs562258492	chr20:56013798	-1.30292	N	N	NA	intergenic	.	.	.
rs564758958	chr2:207316753	-1.30292	N	N	NA	intronic	.	ADAM23	ENSG00000114948
rs7508228	chr19:29375781	-1.30292	N	N	5	intergenic	.	.	.
rs144179968	chr4:186639084	-1.30292	N	N	6	intronic	.	SORBS2	ENSG00000154556
rs536385709	chr20:25176393	-1.30292	N	chr20:25194611	NA	ncRNA_intronic	.	ENTPD6	ENSG00000197586
rs74111374	chr1:113499938	-1.30292	N	N	4	ncRNA_exonic	.	.	.
rs58028847	chr19:3949529	-1.30292	N	chr19:4090422	5	ncRNA_intronic	.	.	.
rs147698474	chr18:3213509	-1.30292	N	N	2b	intronic	.	MYOM1	ENSG00000101605
rs10237932	chr7:31935258	-1.30292	N	N	6	intronic	.	PDE1C	ENSG00000154678
rs546039327	chr3:42073539	-1.30292	N	N	NA	intergenic	.	.	.
rs556146077	chr7:136571158	-1.30292	N	N	NA	intronic	.	CHRM2	ENSG00000181072
rs574002560	chr1:236880971	-1.30292	N	N	NA	intronic	.	ACTN2	ENSG00000077522
rs528778043	chr4:114555386	-1.30292	N	N	NA	intronic	.	CAMK2D	ENSG00000145349
rs529402754	chr3:25476316	-1.30292	N	chr3:25381636	NA	intronic	.	RARB	ENSG00000077092
rs554195596	chr18:3247545	-1.30292	N	N	NA	UTR5	.	MYL12A	ENSG00000101608
rs572669466	chr15:85874241	-1.30292	N	chr15:86294211	NA	intergenic	.	.	.
rs145097734	chr17:77015863	-1.30292	N	N	4	ncRNA_intronic	.	.	.
rs576503009	chr1:237387754	-1.30292	N	N	NA	intronic	.	RYR2	ENSG00000198626
rs557470208	chr22:39630710	-1.30292	N	chr22:39840130	NA	intronic	.	PDGFB	ENSG00000100311
rs76791025	chr17:55954715	-1.30292	N	chr17:55463857	2b	intronic	.	CUEDC1	ENSG00000180891
rs139249359	chr15:63353694	-1.30292	N	chr15:63791228	5	intronic	.	TPM1	ENSG00000140416
rs527976665	chr1:178311869	-1.30292	N	N	NA	intronic	.	RASAL2	ENSG00000075391
rs549724195	chr14:74960367	-1.30292	N	N	NA	upstream	.	.	.
rs587771894	chr1:120189638	-1.30292	N	N	NA	intronic	.	ZNF697	ENSG00000143067
rs552395732	chr3:187006177	-1.30292	N	chr3:186629144	NA	intronic	.	MASP1	ENSG00000127241
rs577486986	chr3:177010942	-1.30292	N	N	NA	intergenic	.	.	.
rs574683349	chr17:41855956	-1.30292	N	chr17:41926126	NA	intronic	.	DUSP3	ENSG00000108861
rs561678727	chr5:80533958	-1.30292	N	N	NA	ncRNA_exonic	.	CKMT2	ENSG00000131730
rs575325061	chr1:206893245	-1.30292	N	chr1:206968955	NA	intronic	.	MAPKAPK2	ENSG00000162889
rs189405542	chr5:140749965	-1.30292	N	chr5:140519166	2b	exonic	nonsynonymous	PCDHGB3	ENSG00000262209
rs553918302	chr14:77430211	-1.30292	N	chr14:77856184	NA	intergenic	.	.	.
rs147302606	chr3:38620648	-1.30292	N	N	4	intronic	.	SCN5A	ENSG00000183873
rs371033875	chr6:129668589	-1.30292	N	N	7	intronic	.	LAMA2	ENSG00000196569
rs56007878	chr6:118875675	-1.30292	N	N	6	intronic	.	CEP85L	ENSG00000111860
rs565550429	chr15:63231825	-1.30292	N	chr15:62830704	NA	intergenic	.	.	.
rs9813482	chr3:32609192	-1.30292	N	chr3:33087395	7	intronic	.	DYNC1LI1	ENSG00000144635
rs114289009	chr9:116334506	-1.30292	N	chr9:116085822	4	intronic	.	RGS3	ENSG00000138835
rs12099850	chr12:32969581	-1.30292	N	N	7	intronic	.	PKP2	ENSG00000057294
rs550177837	chr4:186670150	-1.30292	N	N	NA	intronic	.	SORBS2	ENSG00000154556
rs75432720	chr5:142128852	-1.30292	N	chr5:142612488	7	ncRNA_intronic	.	.	.
rs527526037	chr6:2969580	-1.30292	N	N	NA	intronic	.	SERPINB6	ENSG00000124570
rs570693321	chr2:238774712	-1.30292	N	chr2:238873673	NA	intronic	.	RAMP1	ENSG00000132329
rs184755992	chr8:67051060	-1.30292	N	chr8:66910531	7	intronic	.	TRIM55	ENSG00000147573
rs187683402	chr12:95395711	-1.30292	N	N	6	intronic	.	NDUFA12	ENSG00000184752
rs114866855	chr20:19771316	-1.30292	N	N	7	intergenic	.	.	.
rs553453079	chr4:141944675	-1.30292	N	N	NA	intronic	.	RNF150	ENSG00000170153
rs568110404	chr11:16866372	-1.30292	N	chr11:16618307	NA	intronic	.	PLEKHA7	ENSG00000166689
rs557605047	chr5:111656262	-1.30292	N	N	NA	intronic	.	EPB41L4A	ENSG00000129595
rs148319109	chr16:46768915	-1.30292	N	N	7	intronic	.	MYLK3	ENSG00000140795
rs12485198	chr22:42017060	-1.30292	N	chr22:42418910	4	UTR5	.	DESI1	ENSG00000100418
rs115561118	chr16:23143567	-1.30292	N	N	2b	intronic	.	USP31	ENSG00000103404
rs183095710	chr15:85948793	-1.30292	N	chr15:86294211	2b	intronic	.	AKAP13	ENSG00000170776
rs567989749	chr6:34775473	-1.30292	N	chr6:35266231	NA	intronic	.	UHRF1BP1	ENSG00000065060
rs535526451	chr9:104250315	-1.30292	N	N	NA	upstream	.	.	.
rs72761903	chr9:116246654	-1.30292	N	chr9:116085822	4	intronic	.	RGS3	ENSG00000138835
rs527509436	chr3:123162822	-1.30292	N	chr3:123105721	NA	intronic	.	ADCY5	ENSG00000173175
rs535536564	chr3:69143950	-1.30292	N	N	NA	intronic	.	ARL6IP5	ENSG00000144746
rs72761904	chr9:116246692	-1.30292	N	chr9:116085822	4	intronic	.	RGS3	ENSG00000138835
rs185611925	chr1:214159672	-1.30292	N	chr1:213937382	2b	upstream	.	.	.
rs541871665	chr7:158650943	-1.30292	N	N	NA	intronic	.	WDR60	ENSG00000126870
rs530561198	chr12:19389447	-1.30292	N	N	NA	intronic	.	PLEKHA5	ENSG00000052126
rs530561199	chr12:64062313	-1.30292	N	N	NA	UTR5	.	DPY19L2	ENSG00000177990
rs188674187	chr10:17495413	-1.30292	N	N	2b	intronic	.	ST8SIA6	ENSG00000148488
rs189336416	chr10:121440339	-1.30292	N	N	2b	intergenic	.	.	.
rs148616223	chr6:4382178	-1.30292	N	N	7	intergenic	.	.	.
rs541964285	chr2:40679983	-1.30292	N	N	NA	intronic	.	SLC8A1	ENSG00000183023
rs17602721	chr5:140699679	-1.30292	N	chr5:140519166	4	UTR5	.	TAF7	ENSG00000178913
rs111289905	chr5:138003304	-1.30292	N	chr5:137664945	6	intergenic	.	.	.
rs538449909	chr4:152597962	-1.30292	N	chr4:152342190	NA	intronic	.	PET112	ENSG00000059691
rs41312369	chr21:35819705	-1.30292	N	chr21:36312347	4	UTR3	.	KCNE1	ENSG00000180509
rs2173117	chr8:11605130	-1.30292	N	chr8:11836514	6	intronic	.	GATA4	ENSG00000136574
rs551801243	chr7:157151637	-1.30292	N	N	NA	intronic	.	DNAJB6	ENSG00000105993
rs534295797	chr19:52694173	-1.30292	N	chr19:52314161	NA	intronic	.	PPP2R1A	ENSG00000105568
rs537215146	chr12:114819724	-1.30292	N	N	NA	intronic	.	TBX5	ENSG00000089225
rs189538809	chr3:69956792	-1.30292	N	N	5	intronic	.	MITF	ENSG00000187098
rs533818835	chr17:17932436	-1.30292	N	chr17:17707105	NA	intronic	.	ATPAF2	ENSG00000171953
rs541676170	chr3:122676423	-1.30292	N	chr3:123105721	NA	intronic	.	SEMA5B	ENSG00000082684
rs6533333	chr4:108920096	-1.30292	N	N	7	intronic	.	HADH	ENSG00000138796
rs6533332	chr4:108919838	-1.30292	N	N	5	intronic	.	HADH	ENSG00000138796
rs550332079	chr2:135166107	-1.30292	N	chr2:134991024	NA	intronic	.	MGAT5	ENSG00000152127
rs6533330	chr4:108919708	-1.30292	N	N	7	intronic	.	HADH	ENSG00000138796
rs546424411	chr2:40681765	-1.30292	N	N	NA	intronic	.	SLC8A1	ENSG00000183023
rs183774588	chr2:40506985	-1.30292	N	N	7	intronic	.	SLC8A1	ENSG00000183023
rs189873761	chr17:66440765	-1.30292	N	chr17:65975385	7	intronic	.	WIPI1	ENSG00000070540
rs9943046	chr1:180533312	-1.30292	N	chr1:180905694	5	ncRNA_intronic	.	.	.
rs192376765	chr12:70013969	-1.30292	N	chr12:69744014	4	intergenic	.	.	.
rs74818397	chr12:31671275	-1.30292	N	chr12:32138924	4	intronic	.	DENND5B	ENSG00000170456
rs185094381	chr4:23852190	-1.30292	N	N	6	intronic	.	PPARGC1A	ENSG00000109819
rs531034169	chr2:40498127	-1.30292	N	N	NA	intronic	.	SLC8A1	ENSG00000183023
rs568978887	chr10:33504854	-1.30292	N	N	NA	intronic	.	NRP1	ENSG00000099250
rs542796527	chr6:129213865	-1.30292	N	N	NA	intronic	.	LAMA2	ENSG00000196569
rs554731152	chr8:41525602	-1.30292	N	N	NA	intronic	.	ANK1	ENSG00000029534
rs574047243	chr12:3385453	-1.30292	N	chr12:3020644	NA	intronic	.	TSPAN9	ENSG00000011105
rs534636846	chr3:156825497	-1.30292	N	N	NA	ncRNA_intronic	.	.	.
rs534636844	chr12:117505434	-1.30292	N	N	NA	intronic	.	TESC	ENSG00000088992
rs559199018	chr2:238794070	-1.30292	N	chr2:238873673	NA	intronic	.	RAMP1	ENSG00000132329
rs530993133	chr6:4359503	-1.30292	N	N	NA	intergenic	.	.	.
rs556362683	chr2:179725767	-1.30292	N	N	NA	intronic	.	CCDC141	ENSG00000163492
rs567280650	chr17:1013463	-1.30292	N	chr17:1373518	NA	intronic	.	ABR	ENSG00000159842
rs191382606	chr5:66178591	-1.30292	N	N	2b	intronic	.	MAST4	ENSG00000069020
rs567679490	chr12:94288786	-1.30292	N	chr12:94536803	NA	intergenic	.	.	.
rs552617144	chr17:27467197	-1.30292	N	chr17:27961562	NA	intronic	.	MYO18A	ENSG00000196535
rs186763218	chr3:140828086	-1.30292	N	chr3:140926791	6	intronic	.	SPSB4	ENSG00000175093
rs564060928	chr19:13067772	-1.30292	N	chr19:13176728	NA	exonic	synonymous	GADD45GIP1	ENSG00000179271
rs555768582	chr19:49655776	-1.30292	N	chr19:49459104	NA	intronic	.	HRC	ENSG00000130528
rs189569886	chr2:40678223	-1.30292	N	N	4	intronic	.	SLC8A1	ENSG00000183023
rs193268765	chr1:64163659	-1.30292	N	N	5	intergenic	.	.	.
rs552900767	chr16:75599375	-1.30292	N	N	NA	upstream	.	.	.
rs181927735	chr4:122313204	-1.30292	N	N	7	intergenic	.	.	.
rs530919548	chr11:16954079	-1.30292	N	chr11:16618307	NA	intronic	.	PLEKHA7	ENSG00000166689
rs564485272	chr6:2971921	-1.30292	N	N	NA	UTR5	.	SERPINB6	ENSG00000124570
rs180860520	chr2:40724275	-1.30292	N	N	6	intronic	.	SLC8A1	ENSG00000183023
rs545254928	chr8:42270189	-1.30292	N	N	NA	intergenic	.	.	.
rs183791888	chr1:237559945	-1.30292	N	N	5	intronic	.	RYR2	ENSG00000198626
rs547596340	chr17:16438784	-1.30292	N	chr17:16852187	NA	intergenic	.	.	.
rs59227598	chr3:167814220	-1.30292	N	N	4	upstream	.	.	.
rs13325667	chr3:69925188	-1.30292	N	N	6	intronic	.	MITF	ENSG00000187098
rs55985800	chr19:14681428	-1.30292	N	chr19:14499477	5	intronic	.	NDUFB7	ENSG00000099795
rs571613875	chr12:68052877	-1.30292	N	N	NA	UTR3	.	DYRK2	ENSG00000127334
rs115916380	chr4:186606201	-1.30292	N	N	7	intronic	.	SORBS2	ENSG00000154556
rs139512484	chr1:181074911	-1.30292	N	chr1:180905694	2b	intergenic	.	.	.
rs569245229	chr8:74659538	-1.30292	N	N	NA	intronic	.	STAU2	ENSG00000040341
rs191505884	chr9:139744260	-1.30292	N	chr9:139934107	2b	intronic	.	PHPT1	ENSG00000054148
rs566088402	chr6:13578570	-1.30292	N	N	NA	intronic	.	SIRT5	ENSG00000124523
rs141945650	chr15:99996313	-1.30292	N	N	5	intergenic	.	.	.
rs531620148	chr8:17468548	-1.30292	N	N	NA	intronic	.	PDGFRL	ENSG00000104213
rs138656956	chr3:156829221	-1.30292	N	N	7	ncRNA_intronic	.	.	.
rs145658683	chr1:117421624	-1.30292	N	chr1:117544331	4	intergenic	.	.	.
rs181082148	chr10:18745492	-1.30292	N	chr10:18266410	6	intronic	.	CACNB2	ENSG00000165995
rs181597386	chr11:126236906	-1.30292	N	chr11:126024042	3a	intronic	.	ST3GAL4	ENSG00000110080
rs533694652	chr10:106021571	-1.30292	N	N	NA	intronic	.	GSTO1	ENSG00000148834
rs533602318	chr6:36853473	-1.30292	N	chr6:36353934	NA	intronic	.	.	.
rs574873824	chr20:55971311	-1.30292	N	N	NA	intronic	.	RBM38	ENSG00000132819
rs552935780	chr15:85360476	-1.30292	N	chr15:85178270	NA	exonic	synonymous	ALPK3	ENSG00000136383
rs140958572	chr4:152609415	-1.30292	N	chr4:152342190	5	intronic	.	PET112	ENSG00000059691
rs547511336	chr19:574880	-1.30292	N	chr19:836144	NA	intronic	.	BSG	ENSG00000172270
rs539585826	chr4:152593510	-1.30292	N	chr4:152342190	NA	intronic	.	PET112	ENSG00000059691
rs552935787	chr10:112424372	-1.30292	N	chr10:111969919	NA	intronic	.	RBM20	ENSG00000203867
rs565957746	chr2:135119745	-1.30292	N	chr2:134991024	NA	intronic	.	MGAT5	ENSG00000152127
rs141139437	chr5:150023505	-1.30292	N	chr5:149875731	7	intronic	.	SYNPO	ENSG00000171992
rs113134351	chr13:76377976	-1.30292	N	N	5	intronic	.	LMO7	ENSG00000136153
rs192871964	chr9:134166928	-1.30292	N	N	5	intronic	.	PPAPDC3	ENSG00000160539
rs4810410	chr20:42751352	-1.30292	N	chr20:42660286	7	intronic	.	JPH2	ENSG00000149596
rs4810411	chr20:42751472	-1.30292	N	chr20:42660286	6	intronic	.	JPH2	ENSG00000149596
rs144592498	chr18:25675952	-1.30292	N	N	5	intronic	.	CDH2	ENSG00000170558
rs528576279	chr7:16699940	-1.30292	N	chr7:17015156	NA	intronic	.	BZW2	ENSG00000136261
rs183001571	chr1:40041045	-1.30292	N	chr1:40406715	2b	intronic	.	PABPC4	ENSG00000090621
rs144586863	chr2:40504379	-1.30292	N	N	6	intronic	.	SLC8A1	ENSG00000183023
rs138961675	chr10:18766872	-1.30292	N	N	6	intronic	.	CACNB2	ENSG00000165995
rs1352776	chr4:100600323	-1.30292	N	N	5	intergenic	.	.	.
rs1352775	chr4:100600522	-1.30292	N	N	4	intergenic	.	.	.
rs541269787	chr10:112440058	-1.30292	N	chr10:111969919	NA	intronic	.	RBM20	ENSG00000203867
rs556465211	chr2:179657798	-1.30292	N	N	NA	intronic	.	TTN	ENSG00000155657
rs576479716	chr3:15562157	-1.30292	N	N	NA	intronic	.	COLQ	ENSG00000206561
rs547345659	chr10:93370383	-1.30292	N	chr10:93650603	NA	ncRNA_intronic	.	.	.
rs532790524	chr1:216940121	-1.30292	N	N	NA	intronic	.	ESRRG	ENSG00000196482
rs183335342	chr4:23931650	-1.30292	N	N	7	intergenic	.	.	.
rs141819882	chr18:56261831	-1.30292	N	chr18:56395588	5	intronic	.	ALPK2	ENSG00000198796
rs199966894	chr14:74317949	-1.30292	N	N	4	upstream	.	.	.
rs36158397	chr13:23864796	-1.30292	N	N	7	intronic	.	SGCG	ENSG00000102683
rs536510403	chr13:20735841	-1.30292	N	N	NA	upstream	.	.	.
rs150883424	chr1:150986314	-1.30292	N	chr1:150595537	4	intronic	.	PRUNE	ENSG00000143363
rs560165458	chr14:78174911	-1.30292	N	chr14:77939965	NA	intronic	.	SLIRP	ENSG00000119705
rs186215905	chr4:169429773	-1.30292	N	N	6	intronic	.	PALLD	ENSG00000129116
rs571502234	chr22:47083164	-1.30292	N	chr22:46615376	NA	intronic	.	CERK	ENSG00000100422
rs565638193	chr5:16461791	-1.30292	N	N	NA	intronic	.	ZNF622	ENSG00000173545
rs8054594	chr16:31440045	-1.30292	N	chr16:31015877	4	upstream	.	.	.
rs528082320	chr8:9018733	-1.30292	N	N	NA	intergenic	.	.	.
rs563176630	chr10:121031512	-1.30292	N	N	NA	intronic	.	GRK5	ENSG00000198873
rs550303816	chr15:92522708	-1.30292	N	N	NA	intronic	.	SLCO3A1	ENSG00000176463
rs531175486	chr1:237311111	-1.30292	N	N	NA	intronic	.	RYR2	ENSG00000198626
rs553783634	chr2:101493762	-1.30292	N	chr2:101778319	NA	intronic	.	NPAS2	ENSG00000170485
rs573323239	chr5:149990491	-1.30292	N	chr5:149875731	NA	intronic	.	SYNPO	ENSG00000171992
rs3807315	chr7:128381486	-1.30292	N	chr7:128576086	3a	intronic	.	CALU	ENSG00000128595
rs145532913	chr10:18762650	-1.30292	N	chr10:18266410	5	intronic	.	CACNB2	ENSG00000165995
rs141105531	chr4:152606681	-1.30292	N	chr4:152342190	5	intronic	.	PET112	ENSG00000059691
rs555914380	chr6:166795961	-1.30292	N	N	NA	intronic	.	MPC1	ENSG00000060762
rs185469428	chr6:16240209	-1.30292	N	N	4	intronic	.	GMPR	ENSG00000137198
rs541827428	chr6:42185776	-1.30292	N	chr6:42037348	NA	upstream	.	.	.
rs55921606	chr19:29374599	-1.30292	N	N	5	intergenic	.	.	.
rs3742984	chr15:44163528	-1.30292	N	chr15:44027885	6	UTR3	.	FRMD5	ENSG00000171877
rs539866475	chr3:192124169	-1.30292	N	N	NA	intronic	.	FGF12	ENSG00000114279
rs571604396	chr6:76197455	-1.30292	N	N	NA	intronic	.	FILIP1	ENSG00000118407
rs9661954	chr1:85321193	-1.30292	N	N	5	intronic	.	LPAR3	ENSG00000171517
rs550171293	chr10:33612668	-1.30292	N	N	NA	intronic	.	NRP1	ENSG00000099250
rs557395363	chr1:85357861	-1.30292	N	N	NA	intronic	.	LPAR3	ENSG00000171517
rs189570306	chr3:192438363	-1.30292	N	N	5	intronic	.	FGF12	ENSG00000114279
rs67827341	chr19:49865786	-1.30292	N	chr19:49459104	4	upstream	.	.	.
rs533463400	chr14:34505426	-1.30292	N	N	NA	intergenic	.	.	.
rs573495443	chr15:63354443	-1.30292	N	chr15:63791228	NA	exonic	synonymous	TPM1	ENSG00000140416
rs577668762	chr15:83468022	-1.30292	N	N	NA	intronic	.	FSD2	ENSG00000186628
rs111721255	chr6:163148919	-1.30292	N	N	2a	intronic	.	PACRG	ENSG00000112530
rs567127668	chr3:64714261	-1.30292	N	chr3:64705365	NA	ncRNA_intronic	.	.	.
rs544398947	chr4:84457107	-1.30292	N	chr4:84159219	NA	UTR5	.	.	.
rs553193285	chr7:23145462	-1.30292	N	chr7:22774437	NA	UTR5	.	KLHL7	ENSG00000122550
rs576120122	chr10:18431006	-1.30292	N	chr10:18266410	NA	intronic	.	CACNB2	ENSG00000165995
rs11522337	chr12:124004843	-1.30292	N	chr12:124019055	5	intronic	.	RILPL1	ENSG00000188026
rs201558514	chr17:66950350	-1.30292	N	N	5	intronic	.	ABCA8	ENSG00000141338
rs541984962	chr20:36711031	-1.30292	N	chr20:36895860	NA	intronic	.	RPRD1B	ENSG00000101413
rs149456846	chr2:3584160	-1.30292	N	N	4	intergenic	.	.	.
rs182566158	chr4:95418892	-1.30292	N	N	6	intronic	.	PDLIM5	ENSG00000163110
rs11655722	chr17:74701553	-1.30292	Y	chr17:74710128	5	intronic	.	MXRA7	ENSG00000182534
rs551584409	chr3:73046856	-1.30292	N	N	NA	intronic	.	PPP4R2	ENSG00000163605
rs587615383	chr14:105948616	-1.30292	N	chr14:105637156	NA	intergenic	.	.	.
rs150162184	chr9:97770868	-1.30292	N	chr9:98243868	2b	intronic	.	C9orf3	ENSG00000148120
rs531965190	chr10:121112935	-1.30292	N	N	NA	intronic	.	GRK5	ENSG00000198873
rs561007056	chr4:123705603	-1.30292	N	chr4:123560939	NA	intergenic	.	.	.
rs187994348	chr4:95497382	-1.30292	N	N	5	intronic	.	PDLIM5	ENSG00000163110
rs566620843	chr4:89204562	-1.30292	N	N	NA	intronic	.	PPM1K	ENSG00000163644
rs539269655	chr3:42120114	-1.30292	N	N	NA	intergenic	.	.	.
rs570154610	chr3:69948827	-1.30292	N	N	NA	intronic	.	MITF	ENSG00000187098
rs576373674	chr16:4744404	-1.30292	N	chr16:4476089	NA	intronic	.	NUDT16L1	ENSG00000168101
rs568304023	chr17:15193433	-1.30292	N	N	NA	intergenic	.	.	.
rs569575991	chr2:88373430	-1.30292	N	N	NA	intronic	.	SMYD1	ENSG00000115593
rs559440897	chr5:66181041	-1.30292	N	N	NA	intronic	.	MAST4	ENSG00000069020
rs570569725	chr1:180601484	-1.30292	N	chr1:180905694	NA	intronic	.	XPR1	ENSG00000143324
rs140440770	chr4:186595427	-1.30292	N	N	5	intronic	.	SORBS2	ENSG00000154556
rs73910581	chr2:3582350	-1.30292	N	N	5	intergenic	.	.	.
rs148080329	chr2:100019283	-1.30292	N	N	6	intronic	.	REV1	ENSG00000135945
rs564544362	chr3:69134679	-1.30292	N	N	NA	intronic	.	ARL6IP5	ENSG00000144746
rs567119580	chr18:25692137	-1.30292	N	N	NA	intronic	.	CDH2	ENSG00000170558
rs532258729	chr3:16814376	-1.30292	N	chr3:16911330	NA	intergenic	.	.	.
rs536297979	chr17:41854682	-1.30292	N	chr17:41926126	NA	intronic	.	DUSP3	ENSG00000108861
rs529165301	chr18:34092003	-1.30292	N	N	NA	intronic	.	FHOD3	ENSG00000134775
rs191282655	chr22:38845657	-1.30292	N	N	5	intronic	.	KCNJ4	ENSG00000168135
rs559357217	chr12:27677380	-1.30292	N	N	NA	intronic	.	PPFIBP1	ENSG00000110841
rs548700002	chr2:134983649	-1.30292	N	chr2:134991024	NA	intergenic	.	.	.
rs547768109	chr6:17919416	-1.30292	N	N	NA	intronic	.	KIF13A	ENSG00000137177
rs188882684	chr19:38308070	-1.30292	N	chr19:38554364	2b	ncRNA_exonic	.	.	.
rs528317674	chr13:76379660	-1.30292	N	N	NA	exonic	synonymous	LMO7	ENSG00000136153
rs559236776	chr9:533843	-1.30292	N	chr9:288414	NA	intronic	.	KANK1	ENSG00000107104
rs191282653	chr12:120973096	-1.30292	N	chr12:121194862	2a	intronic	.	RNF10	ENSG00000022840
rs182752320	chr7:112919466	-1.30292	N	chr7:112782556	3a	intergenic	.	.	.
rs202070323	chr15:40633100	-1.30292	N	N	4	exonic	nonsynonymous	C15orf52	ENSG00000188549
rs189661599	chr3:46892534	-1.30292	N	chr3:47184055	5	intergenic	.	.	.
rs557708402	chr4:140684191	-1.30292	N	N	NA	intronic	.	MAML3	ENSG00000196782
rs556945862	chr11:113745624	-1.30292	N	chr11:113984489	NA	intronic	.	USP28	ENSG00000048028
rs529802610	chr6:140297616	-1.30292	N	N	NA	ncRNA_intronic	.	.	.
rs561397225	chr8:125212051	-1.30292	N	N	NA	ncRNA_intronic	.	.	.
rs542340243	chr8:22297789	-1.30292	N	chr8:22436681	NA	upstream	.	.	.
rs553631616	chr15:75181689	-1.30292	N	chr15:75361539	NA	upstream	.	.	.
rs562034531	chr2:198666813	-1.30292	N	chr2:198544183	NA	intergenic	.	.	.
rs571253340	chr4:186609117	-1.30292	N	N	NA	intronic	.	SORBS2	ENSG00000154556
rs540372888	chr3:98450573	-1.30292	N	chr3:98428155	NA	ncRNA_intronic	.	.	.
rs557894309	chr22:47083262	-1.30292	N	chr22:46615376	NA	intronic	.	CERK	ENSG00000100422
rs182441801	chr6:123790950	-1.30292	N	N	7	ncRNA_exonic	.	TRDN	ENSG00000186439
rs9839593	chr3:122676705	-1.30292	N	chr3:123105721	2b	intronic	.	SEMA5B	ENSG00000082684
rs575217241	chr8:80942311	-1.30292	N	chr8:81061042	NA	exonic	nonsynonymous	MRPS28	ENSG00000147586
rs12107042	chr3:42075260	-1.30292	N	N	5	intergenic	.	.	.
rs570265115	chr12:114813548	-1.30292	N	N	NA	intronic	.	TBX5	ENSG00000089225
rs554109869	chr4:95395476	-1.30292	N	N	NA	intronic	.	PDLIM5	ENSG00000163110
rs187050962	chr6:123957622	-1.30292	N	N	2c	intronic	.	TRDN	ENSG00000186439
rs184189679	chr11:113727437	-1.30292	N	chr11:113984489	6	intronic	.	USP28	ENSG00000048028
rs147639701	chr4:47709890	-1.30292	N	N	5	intronic	.	CORIN	ENSG00000145244
rs115441829	chr9:470321	-1.30292	N	chr9:288414	3a	UTR5	.	KANK1	ENSG00000107104
rs573753176	chr6:150499229	-1.30292	N	chr6:150373194	NA	intronic	.	PPP1R14C	ENSG00000198729
rs550049761	chr9:101760109	-1.30292	N	N	NA	intronic	.	COL15A1	ENSG00000204291
rs148878750	chr2:40475051	-1.30292	N	N	6	ncRNA_intronic	.	SLC8A1	ENSG00000183023
rs146154859	chr6:118875576	-1.30292	N	N	7	intronic	.	CEP85L	ENSG00000111860
rs571322147	chr11:63933547	-1.30292	N	chr11:63974995	NA	UTR5	.	.	.
rs150515313	chr1:116308660	-1.30292	N	N	6	intronic	.	CASQ2	ENSG00000118729
rs550491571	chr2:40499228	-1.30292	N	N	NA	intronic	.	SLC8A1	ENSG00000183023
rs559536966	chr8:17644671	-1.30292	N	N	NA	intronic	.	MTUS1	ENSG00000129422
rs557656779	chr7:49671055	-1.30292	N	chr7:49989818	NA	intergenic	.	.	.
rs146676569	chr5:145317549	-1.30292	N	N	4	exonic	nonsynonymous	SH3RF2	ENSG00000156463
rs564168506	chr3:167587550	-1.30292	N	N	NA	intergenic	.	.	.
rs573594120	chr5:139723594	-1.30292	N	N	NA	intronic	.	HBEGF	ENSG00000113070
rs564168504	chr5:148669798	-1.30292	N	chr5:148198999	NA	intronic	.	AFAP1L1	ENSG00000157510
rs188191241	chr18:3209833	-1.30292	N	N	3a	intronic	.	MYOM1	ENSG00000101605
rs565844906	chr15:64270318	-1.30292	N	chr15:64672002	NA	intronic	.	DAPK2	ENSG00000035664
rs76710054	chr8:8995131	-1.30292	N	N	5	UTR3	.	PPP1R3B	ENSG00000173281
rs187864285	chr9:13933557	-1.30292	N	chr9:13676533	7	ncRNA_intronic	.	.	.
rs571929888	chr15:71891403	-1.30292	N	N	NA	intronic	.	THSD4	ENSG00000187720
rs13333342	chr16:23085632	-1.30292	N	N	5	intronic	.	USP31	ENSG00000103404
rs73777329	chr6:140757880	-1.30292	N	N	2b	intergenic	.	.	.
rs147190110	chr16:4527815	-1.30292	N	chr16:4476089	5	intronic	.	HMOX2	ENSG00000103415
rs186746085	chr6:36736661	-1.30292	N	chr6:36353934	5	intronic	.	CPNE5	ENSG00000124772
rs75445064	chr1:214283079	-1.30292	N	chr1:213937382	7	intergenic	.	.	.
rs530972777	chr10:116415147	-1.30292	N	N	NA	intronic	.	ABLIM1	ENSG00000099204
rs565225680	chr13:42275138	-1.30292	N	N	NA	intronic	.	VWA8	ENSG00000102763
rs10148871	chr14:32982609	-1.30292	N	N	5	intronic	.	AKAP6	ENSG00000151320
rs542803590	chr1:184942827	-1.30292	N	chr1:185391167	NA	intronic	.	FAM129A	ENSG00000135842
rs573465978	chr20:30192808	-1.30292	N	chr20:30401407	NA	upstream	.	.	.
rs552656880	chr18:19758761	-1.30292	N	N	NA	intronic	.	GATA6	ENSG00000141448
rs562298330	chr10:23731553	-1.30292	N	N	NA	downstream	.	.	.
rs575662006	chr8:17937702	-1.30292	N	N	NA	intronic	.	ASAH1	ENSG00000104763
rs138411435	chr3:37035458	-1.30292	N	N	4	intronic	.	MLH1	ENSG00000076242
rs138658916	chr9:103190772	-1.30292	N	N	4	intronic	.	MSANTD3	ENSG00000066697
rs539977871	chr11:47204664	-1.30292	N	chr11:47454152	NA	intronic	.	PACSIN3	ENSG00000165912
rs77033435	chr11:8616430	-1.30292	N	chr11:8823493	5	upstream	.	.	.
rs73203495	chr8:11580334	-1.30292	N	chr8:11836514	5	intronic	.	GATA4	ENSG00000136574
rs565289221	chr22:34176817	-1.30292	N	N	NA	intronic	.	LARGE	ENSG00000133424
rs73203490	chr8:11577719	-1.30292	N	chr8:11836514	4	intronic	.	GATA4	ENSG00000136574
rs73203493	chr8:11578280	-1.30292	N	chr8:11836514	5	intronic	.	GATA4	ENSG00000136574
rs191925980	chr1:64168216	-1.30292	N	N	4	intergenic	.	.	.
rs116465866	chr2:40513072	-1.30292	N	N	7	intronic	.	SLC8A1	ENSG00000183023
rs138183764	chr4:152608471	-1.30292	N	chr4:152342190	4	intronic	.	PET112	ENSG00000059691
rs558861837	chr4:114559303	-1.30292	N	N	NA	intronic	.	CAMK2D	ENSG00000145349
rs534618957	chr13:75974766	-1.30292	N	N	NA	intronic	.	TBC1D4	ENSG00000136111
rs574241643	chr2:160024388	-1.30292	N	chr2:160345024	NA	intronic	.	TANC1	ENSG00000115183
rs369875959	chr3:48636949	-1.30292	N	chr3:48388170	2b	intronic	.	UQCRC1	ENSG00000010256
rs565063306	chr8:55047596	-1.30292	N	chr8:55421769	NA	upstream	.	.	.
rs190106804	chr1:237423719	-1.30292	N	N	6	intronic	.	RYR2	ENSG00000198626
rs547690276	chr6:13004838	-1.30292	N	N	NA	intronic	.	.	.
rs1418156	chr10:93368792	-1.30292	Y	chr10:93650603	4	ncRNA_intronic	.	.	.
rs561245634	chr14:23919519	-1.30292	N	chr14:23755598	NA	intergenic	.	.	.
rs73238147	chr7:128469917	-1.30292	N	chr7:128576086	2b	upstream	.	.	.
rs1418157	chr10:93368439	-1.30292	Y	chr10:93650603	2b	ncRNA_intronic	.	.	.
rs548946562	chr3:192423223	-1.30292	N	N	NA	intronic	.	FGF12	ENSG00000114279
rs527747527	chr2:40455570	-1.30292	N	N	NA	ncRNA_intronic	.	SLC8A1	ENSG00000183023
rs562632044	chr7:158658530	-1.30292	N	N	NA	intronic	.	WDR60	ENSG00000126870
rs559739099	chr10:11785744	-1.30292	N	N	NA	intronic	.	ECHDC3	ENSG00000134463
rs140941803	chr15:92344789	-1.30292	N	N	7	intergenic	.	.	.
rs144584649	chr15:86150879	-1.30292	N	chr15:86294211	2b	intronic	.	AKAP13	ENSG00000170776
rs191962739	chr1:236897475	-1.30292	N	N	5	intronic	.	ACTN2	ENSG00000077522
rs57482812	chr6:17299046	-1.30292	N	N	6	intergenic	.	.	.
rs187844861	chr3:69768495	-1.30292	N	N	4	intergenic	.	.	.
rs201634697	chr2:220501006	-1.30292	N	chr2:220049128	5	intronic	.	SLC4A3	ENSG00000114923
rs369972685	chr3:57883293	-1.30292	N	chr3:58036811	6	intronic	.	SLMAP	ENSG00000163681
rs547845807	chr10:18629999	-1.30292	N	chr10:18266410	NA	intronic	.	CACNB2	ENSG00000165995
rs73473938	chr13:43598958	-1.30292	N	N	7	intronic	.	DNAJC15	ENSG00000120675
rs374910791	chr1:170114974	-1.30292	N	chr1:169665632	4	upstream	.	.	.
rs533849557	chr3:46034881	-1.30292	N	chr3:46418689	NA	intronic	.	FYCO1	ENSG00000163820
rs142027101	chr18:19755965	-1.30292	N	N	5	intronic	.	GATA6	ENSG00000141448
rs4764470	chr12:19342153	-1.30292	N	N	7	intronic	.	PLEKHA5	ENSG00000052126
rs115458760	chr2:128428864	-1.30292	N	N	7	intronic	.	LIMS2	ENSG00000072163
rs575673905	chr1:76190882	-1.30292	N	N	NA	intronic	.	ACADM	ENSG00000117054
rs543101069	chr11:22746641	-1.30292	N	N	NA	intronic	.	GAS2	ENSG00000148935
rs533209691	chr9:101720263	-1.30292	N	N	NA	intronic	.	COL15A1	ENSG00000204291
rs143869307	chr1:237547094	-1.30292	N	N	7	intronic	.	RYR2	ENSG00000198626
rs72802272	chr16:83282911	-1.30292	N	N	4	intronic	.	CDH13	ENSG00000140945
rs148878978	chr9:101720700	-1.30292	N	N	4	intronic	.	COL15A1	ENSG00000204291
rs536598928	chr1:74897498	-1.30292	N	N	NA	intronic	.	TNNI3K	ENSG00000116783
rs553784913	chr15:83468656	-1.30292	N	N	NA	intronic	.	FSD2	ENSG00000186628
rs571675038	chr5:127861313	-1.30292	N	chr5:127487603	NA	intronic	.	FBN2	ENSG00000138829
rs575059559	chr5:167372323	-1.30292	N	N	NA	intronic	.	TENM2	ENSG00000145934
rs3930810	chr10:17494931	-1.30292	N	N	4	intronic	.	ST8SIA6	ENSG00000148488
rs542719773	chr16:46765120	-1.30292	N	N	NA	intronic	.	MYLK3	ENSG00000140795
rs573525071	chr3:69840791	-1.30292	N	N	NA	intronic	.	MITF	ENSG00000187098
rs117892875	chr18:48180450	-1.30292	N	chr18:48147793	5	intronic	.	MAPK4	ENSG00000141639
rs546222749	chr7:8271421	-1.30292	N	chr7:8024840	NA	intronic	.	ICA1	ENSG00000003147
rs58201218	chr18:34010437	-1.30292	N	N	6	intronic	.	FHOD3	ENSG00000134775
rs530106560	chr3:120318705	-1.30292	N	N	NA	intronic	.	NDUFB4	ENSG00000065518
rs531819676	chr10:88428429	-1.30292	N	N	NA	UTR5	.	LDB3	ENSG00000122367
rs150627766	chr15:71838035	-1.30292	N	N	7	intronic	.	THSD4	ENSG00000187720
rs539494035	chr4:169402667	-1.30292	N	N	NA	intergenic	.	.	.
rs544103539	chr7:136625746	-1.30292	N	N	NA	ncRNA_intronic	.	CHRM2	ENSG00000181072
rs28502775	chr4:95401945	-1.30292	N	N	5	intronic	.	PDLIM5	ENSG00000163110
rs551231841	chr1:214204569	-1.30292	N	chr1:213937382	NA	intronic	.	PROX1	ENSG00000117707
rs13201126	chr6:42184962	-1.30292	N	chr6:42037348	5	intronic	.	MRPS10	ENSG00000048544
rs77006310	chr1:206880954	-1.30292	N	chr1:206968955	7	intronic	.	MAPKAPK2	ENSG00000162889
rs557640560	chr3:138071834	-1.30292	N	N	NA	intronic	.	MRAS	ENSG00000158186
rs71624954	chr3:14258766	-1.30292	N	N	6	intergenic	.	.	.
rs572920393	chr19:17413350	-1.30292	N	chr19:17650608	NA	intronic	.	ABHD8	ENSG00000127220
rs567150546	chr4:113593827	-1.30292	N	N	NA	intergenic	.	.	.
rs553278800	chr9:97766244	-1.30292	N	chr9:98243868	NA	intronic	.	C9orf3	ENSG00000148120
rs76671115	chr5:140723512	-1.30292	N	chr5:140519166	4	intronic	.	PCDHGA2	ENSG00000081853
rs189989559	chr1:26563510	-1.30292	N	chr1:26834960	5	intronic	.	CEP85	ENSG00000130695
rs186253559	chr22:34250433	-1.30292	N	N	5	intronic	.	LARGE	ENSG00000133424
rs79456470	chr8:17932931	-1.30292	N	N	7	intronic	.	ASAH1	ENSG00000104763
rs558540605	chr1:236867956	-1.30292	N	N	NA	intronic	.	ACTN2	ENSG00000077522
rs571040309	chr5:127810655	-1.30292	N	chr5:127487603	NA	intronic	.	FBN2	ENSG00000138829
rs576554122	chr11:12039316	-1.30292	N	chr11:12133478	NA	intergenic	.	.	.
rs536977658	chr18:56296767	-1.30292	N	chr18:56395588	NA	upstream	.	.	.
rs575214124	chr8:98812677	-1.30292	N	N	NA	intronic	.	LAPTM4B	ENSG00000104341
rs553264199	chr16:58427012	-1.30292	N	N	NA	intronic	.	GINS3	ENSG00000181938
rs567802415	chr14:23900582	-1.30292	N	chr14:23755598	NA	intronic	.	MYH7	ENSG00000092054
rs558297043	chr18:34063637	-1.30292	N	N	NA	intronic	.	FHOD3	ENSG00000134775
rs113871757	chr10:121027865	-1.30292	N	N	7	intronic	.	GRK5	ENSG00000198873
rs142878933	chr14:55042788	-1.30292	N	N	5	intronic	.	SAMD4A	ENSG00000020577
rs143770778	chr6:76191495	-1.30292	N	N	5	intronic	.	FILIP1	ENSG00000118407
rs147148456	chr16:4287613	-1.30292	N	chr16:4476089	5	intronic	.	SRL	ENSG00000185739
rs546360647	chr10:62333490	-1.30292	N	N	NA	intronic	.	ANK3	ENSG00000151150
rs555441483	chr6:17930345	-1.30292	N	N	NA	intronic	.	KIF13A	ENSG00000137177
rs546360642	chr12:659769	-1.30292	N	chr12:711662	NA	intronic	.	B4GALNT3	ENSG00000139044
rs141895398	chr16:4280609	-1.30292	N	chr16:4476089	5	intronic	.	SRL	ENSG00000185739
rs543625707	chr18:32630085	-1.30292	N	N	NA	intronic	.	MAPRE2	ENSG00000166974
rs190144039	chr1:232568534	-1.30292	N	N	5	intronic	.	SIPA1L2	ENSG00000116991
rs184649058	chr8:94766758	-1.30292	N	N	4	upstream	.	.	.
rs185776862	chr5:65894984	-1.30292	N	N	5	intronic	.	MAST4	ENSG00000069020
rs557164014	chr2:202305520	-1.30292	N	chr2:202112471	NA	intronic	.	TRAK2	ENSG00000115993
rs79376108	chr7:136628467	-1.30292	N	N	6	ncRNA_intronic	.	CHRM2	ENSG00000181072
rs573085033	chr2:40351457	-1.30292	N	N	NA	ncRNA_intronic	.	SLC8A1	ENSG00000183023
rs115416397	chr7:158887332	-1.30292	N	N	5	intronic	.	VIPR2	ENSG00000106018
rs553261611	chr3:192283992	-1.30292	N	N	NA	intronic	.	FGF12	ENSG00000114279
rs28420163	chr15:57987642	-1.30292	N	N	7	intronic	.	GCOM1	ENSG00000137878
rs563352789	chr19:15234174	-1.30292	N	N	NA	intronic	.	ILVBL	ENSG00000105135
rs191158136	chr20:33565129	-1.30292	N	N	4	intronic	.	MYH7B	ENSG00000078814
rs189014188	chr10:116484196	-1.30292	N	N	4	intergenic	.	.	.
rs12914161	chr15:83476317	-1.30292	N	N	5	intergenic	.	.	.
rs115862982	chr3:69799988	-1.30292	N	N	7	intronic	.	MITF	ENSG00000187098
rs180800394	chr5:133334215	-1.30292	N	chr5:133619966	7	intronic	.	VDAC1	ENSG00000213585
rs546251468	chr6:43139077	-1.30292	N	N	NA	UTR5	.	SRF	ENSG00000112658
rs528065411	chr1:232563880	-1.30292	N	N	NA	intronic	.	SIPA1L2	ENSG00000116991
rs111387746	chr12:114813536	-1.30292	N	N	6	intronic	.	TBX5	ENSG00000089225
rs181244580	chr11:130324280	-1.30292	N	N	5	intronic	.	ADAMTS15	ENSG00000166106
rs149309055	chr8:98811961	-1.30292	N	N	4	intronic	.	LAPTM4B	ENSG00000104341
rs550870642	chr6:164003844	-1.30292	N	N	NA	intergenic	.	.	.
rs114221143	chr5:1803087	-1.30292	N	chr5:1313242	6	intronic	.	NDUFS6	ENSG00000145494
rs143622776	chr3:119394074	-1.30292	N	chr3:119736594	4	exonic	synonymous	COX17	ENSG00000138495
rs12274194	chr11:12011270	-1.30292	N	chr11:12133478	7	intronic	.	DKK3	ENSG00000050165
rs187578620	chr15:92440413	-1.30292	N	N	7	intronic	.	SLCO3A1	ENSG00000176463
rs569610973	chr1:41176148	-1.30292	N	chr1:41356780	NA	intronic	.	NFYC	ENSG00000066136
rs150819790	chr5:16490670	-1.30292	N	N	7	intronic	.	FAM134B	ENSG00000154153
rs542625955	chr6:45953252	-1.30292	N	chr6:45569863	NA	intronic	.	CLIC5	ENSG00000112782
rs536705435	chr16:66961579	-1.30292	N	chr16:67377216	NA	intergenic	.	.	.
rs571470635	chr9:104295202	-1.30292	N	N	NA	upstream	.	.	.
rs550038043	chr8:1993075	-1.30292	N	N	NA	upstream	.	.	.
rs189542254	chr14:23892238	-1.30292	N	chr14:23755598	7	intronic	.	MYH7	ENSG00000092054
rs536499673	chr7:108210008	-1.30292	N	N	NA	exonic	synonymous	THAP5	ENSG00000177683
rs188388198	chr18:25696625	-1.30292	N	N	4	intronic	.	CDH2	ENSG00000170558
rs149631509	chr3:32150491	-1.30292	N	N	7	intronic	.	GPD1L	ENSG00000152642
rs181511244	chr1:161165832	-1.30292	N	chr1:161620089	5	intronic	.	ADAMTS4	ENSG00000158859
rs532326920	chr4:3472307	-1.30292	N	chr4:3148276	NA	intronic	.	DOK7	ENSG00000175920
rs533017248	chr19:678453	-1.30292	N	chr19:836144	NA	intronic	.	FSTL3	ENSG00000070404
rs182193863	chr12:117482558	-1.30292	N	N	5	intronic	.	TESC	ENSG00000088992
rs536882899	chr6:123763981	-1.30292	N	N	NA	ncRNA_intronic	.	TRDN	ENSG00000186439
rs534183139	chr6:129604066	-1.30292	N	N	NA	intronic	.	LAMA2	ENSG00000196569
rs530412568	chr3:167808323	-1.30292	N	N	NA	intronic	.	GOLIM4	ENSG00000173905
rs533004829	chr1:167645621	-1.30292	N	chr1:167600842	NA	intronic	.	RCSD1	ENSG00000198771
rs78540794	chr3:156809065	-1.30292	N	N	5	ncRNA_intronic	.	.	.
rs142159525	chr9:97543147	-1.30292	N	N	3a	intronic	.	C9orf3	ENSG00000148120
rs77743628	chr9:692789	-1.30292	N	chr9:288414	7	intronic	.	KANK1	ENSG00000107104
rs115407026	chr4:6785709	-1.30292	N	chr4:6969919	4	intronic	.	KIAA0232	ENSG00000170871
rs550916089	chr8:8994049	-1.30292	N	N	NA	UTR3	.	PPP1R3B	ENSG00000173281
rs330921	chr8:8997623	-1.30292	N	N	3a	UTR3	.	PPP1R3B	ENSG00000173281
rs555341654	chr12:3315576	-1.30292	N	chr12:3020644	NA	intronic	.	TSPAN9	ENSG00000011105
rs2720543	chr8:17474472	-1.30292	N	N	7	intronic	.	PDGFRL	ENSG00000104213
rs182228742	chr3:37072689	-1.30292	N	N	5	intronic	.	MLH1	ENSG00000076242
rs555341651	chr3:156820224	-1.30292	N	N	NA	ncRNA_intronic	.	.	.
rs554512808	chr4:75897277	-1.30292	N	N	NA	intronic	.	PARM1	ENSG00000169116
rs547574355	chr6:140668076	-1.30292	N	N	NA	intergenic	.	.	.
rs551621509	chr16:4288917	-1.30292	N	chr16:4476089	NA	intronic	.	SRL	ENSG00000185739
rs145020751	chr4:186601039	-1.30292	N	N	7	intronic	.	SORBS2	ENSG00000154556
rs568545486	chr10:112565267	-1.30292	N	N	NA	intronic	.	RBM20	ENSG00000203867
rs536030316	chr3:69794624	-1.30292	N	N	NA	intronic	.	MITF	ENSG00000187098
rs550219455	chr1:43149573	-1.30292	N	chr1:43409179	NA	intronic	.	YBX1	ENSG00000065978
rs115337372	chr17:66459016	-1.30292	N	chr17:65975385	4	intronic	.	.	.
rs560617588	chr3:159485735	-1.30292	N	chr3:159637678	NA	ncRNA_intronic	.	IQCJ-SCHIP1	ENSG00000250588
rs540371932	chr13:75956076	-1.30292	N	N	NA	intronic	.	TBC1D4	ENSG00000136111
rs375077398	chr3:196014530	-1.30292	N	chr3:196501413	4	UTR5	.	PCYT1A	ENSG00000161217
rs190142846	chr17:74705557	-1.30292	N	chr17:74710128	4	intronic	.	MXRA7	ENSG00000182534
rs540585565	chr15:42219159	-1.30292	N	chr15:42266262	NA	ncRNA_intronic	.	EHD4	ENSG00000103966
rs192570394	chr22:39633363	-1.30292	N	chr22:39840130	5	intronic	.	PDGFB	ENSG00000100311
rs185086765	chr5:150614584	-1.30292	N	chr5:150567017	4	intergenic	.	.	.
rs140747190	chr13:29683709	-1.30292	N	N	5	intronic	.	MTUS2	ENSG00000132938
rs149158151	chr2:106112102	-1.30292	Y	chr2:106433909	6	intergenic	.	.	.
rs541434904	chr2:169587191	-1.30292	N	chr2:169707552	NA	intronic	.	CERS6	ENSG00000172292
rs181462461	chr3:38767421	-1.30292	N	N	4	intronic	.	SCN10A	ENSG00000185313
rs561980835	chr4:23872401	-1.30292	N	N	NA	intronic	.	PPARGC1A	ENSG00000109819
rs187485394	chr6:43746375	-1.30292	N	chr6:43693094	4	intronic	.	VEGFA	ENSG00000112715
rs77461078	chr10:88432615	-1.30292	N	N	5	intronic	.	LDB3	ENSG00000122367
rs35280170	chr8:145538468	-1.30292	N	chr8:145158607	3a	UTR3	.	.	.
rs535623129	chr3:192311842	-1.30292	N	N	NA	intronic	.	FGF12	ENSG00000114279
rs566359067	chr5:175084941	-1.30292	N	N	NA	upstream	.	.	.
rs531967906	chr3:179321988	-1.30292	N	N	NA	intronic	.	MRPL47	ENSG00000136522
rs189374232	chr12:2458164	-1.30292	N	N	5	intronic	.	CACNA1C	ENSG00000151067
rs537621001	chr3:37057687	-1.30292	N	N	NA	intronic	.	MLH1	ENSG00000076242
rs556155720	chr2:101449841	-1.30292	N	chr2:101778319	NA	intronic	.	NPAS2	ENSG00000170485
rs547225668	chr18:3219912	-1.30292	N	N	NA	UTR5	.	MYOM1	ENSG00000101605
rs539053257	chr14:32979837	-1.30292	N	N	NA	intronic	.	AKAP6	ENSG00000151320
rs190882619	chr17:933774	-1.30292	N	chr17:1373518	5	intronic	.	ABR	ENSG00000159842
rs541310474	chr1:43152375	-1.30292	N	chr1:43409179	NA	intronic	.	YBX1	ENSG00000065978
rs2288250	chr11:19209943	-1.30292	N	chr11:19297340	6	intronic	.	CSRP3	ENSG00000129170
rs147364973	chr12:5689286	-1.30292	N	N	7	intronic	.	ANO2	ENSG00000047617
rs532354958	chr8:52640489	-1.30292	N	N	NA	intronic	.	PXDNL	ENSG00000147485
rs587753372	chr11:111793896	-1.30292	N	chr11:111543916	NA	ncRNA_intronic	.	CRYAB	ENSG00000109846
rs546244480	chr3:66528664	-1.30292	N	N	NA	intronic	.	LRIG1	ENSG00000144749
rs540412140	chr3:119364593	-1.30292	N	chr3:119736594	NA	intronic	.	POPDC2	ENSG00000121577
rs567451191	chr6:17961210	-1.30292	N	N	NA	intronic	.	KIF13A	ENSG00000137177
rs566470800	chr6:13356171	-1.30292	N	N	NA	intergenic	.	.	.
rs528028396	chr10:123894055	-1.30292	N	N	NA	intronic	.	TACC2	ENSG00000138162
rs530099130	chr3:40354920	-1.30292	N	N	NA	intergenic	.	.	.
rs17717319	chr2:101540087	-1.30292	N	chr2:101778319	5	intronic	.	NPAS2	ENSG00000170485
rs567202754	chr12:2660402	-1.30292	N	chr12:3020644	NA	intronic	.	CACNA1C	ENSG00000151067
rs572932306	chr7:128470493	-1.30292	N	chr7:128576086	NA	UTR5	.	FLNC	ENSG00000128591
rs550403368	chr10:112517381	-1.30292	N	N	NA	intronic	.	RBM20	ENSG00000203867
rs543767448	chr10:62027692	-1.30292	N	N	NA	intronic	.	ANK3	ENSG00000151150
rs577086080	chr5:133327853	-1.30292	N	chr5:133619966	NA	intronic	.	VDAC1	ENSG00000213585
rs4769952	chr13:20711580	-1.30292	N	N	4	downstream	.	.	.
rs4769953	chr13:20715877	-1.30292	N	N	3a	UTR3	.	GJA3	ENSG00000121743
rs61887147	chr11:68658686	-1.30292	N	chr11:68903465	4	downstream	.	.	.
rs186138169	chr10:33500973	-1.30292	N	N	7	intronic	.	NRP1	ENSG00000099250
rs148660316	chr12:39834376	-1.30292	N	N	6	intronic	.	KIF21A	ENSG00000139116
rs575096815	chr11:12028177	-1.30292	N	chr11:12133478	NA	intronic	.	DKK3	ENSG00000050165
rs532001088	chr6:13099376	-1.30292	N	N	NA	intronic	.	.	.
rs373101442	chr9:13675820	-1.30292	N	chr9:13676533	5	intergenic	.	.	.
rs545698357	chr8:107778932	-1.30292	N	N	NA	intronic	.	ABRA	ENSG00000174429
rs79313324	chr19:7580614	-1.30292	Y	chr19:7415064	4	upstream	.	.	.
rs553817761	chr1:57141693	-1.30292	N	chr1:56905524	NA	intronic	.	PRKAA2	ENSG00000162409
rs11809354	chr1:57150470	-1.30292	N	chr1:56905524	7	intronic	.	PRKAA2	ENSG00000162409
rs560237958	chr3:135785357	-1.30292	N	N	NA	intronic	.	PPP2R3A	ENSG00000073711
rs188186574	chr2:33697816	-1.30292	N	N	6	intronic	.	RASGRP3	ENSG00000152689
rs544609323	chr19:46071036	-1.30292	N	chr19:45766729	NA	intronic	.	OPA3	ENSG00000125741
rs529023246	chr2:40596582	-1.30292	N	N	NA	intronic	.	SLC8A1	ENSG00000183023
rs557151330	chr15:89007761	-1.30292	N	N	NA	intronic	.	MRPL46	ENSG00000259494
rs151253802	chr3:38618912	-1.30292	N	N	5	intronic	.	SCN5A	ENSG00000183873
rs1403538	chr13:50656305	-1.30292	N	chr13:50830002	4	ncRNA_exonic	.	.	.
rs548228572	chr3:66556483	-1.30292	N	N	NA	intergenic	.	.	.
rs1259422	chr12:31743194	-1.30292	N	chr12:32138924	2b	ncRNA_intronic	.	DENND5B	ENSG00000170456
rs574107032	chr3:178433519	-1.30292	N	N	NA	ncRNA_intronic	.	KCNMB2	ENSG00000197584
rs183397355	chr2:40544255	-1.30292	N	N	2a	intronic	.	SLC8A1	ENSG00000183023
rs538756280	chr16:4380672	-1.30292	N	chr16:4476089	NA	intergenic	.	.	.
rs530812210	chr13:32839953	-1.30292	N	N	NA	intronic	.	FRY	ENSG00000073910
rs60491864	chr3:187960792	-1.30292	N	chr3:188441161	5	intronic	.	LPP	ENSG00000145012
rs557697476	chr9:2572060	-1.30292	N	chr9:2622278	NA	ncRNA_intronic	.	.	.
rs535951799	chr2:40473965	-1.30292	N	N	NA	ncRNA_intronic	.	SLC8A1	ENSG00000183023
rs536591661	chr3:69861181	-1.30292	N	N	NA	intronic	.	MITF	ENSG00000187098
rs545578681	chr2:179666846	-1.30292	N	N	NA	intronic	.	TTN	ENSG00000155657
rs556051370	chr4:120863259	-1.30292	N	N	NA	ncRNA_intronic	.	.	.
rs138452167	chr15:44192098	-1.30292	N	chr15:44027885	4	intronic	.	FRMD5	ENSG00000171877
rs181241192	chr15:92525618	-1.30292	N	N	5	intronic	.	SLCO3A1	ENSG00000176463
rs539133759	chr10:28967910	-1.30292	N	chr10:28780293	NA	intronic	.	BAMBI	ENSG00000095739
rs572586740	chr10:69871074	-1.30292	N	chr10:69559409	NA	intronic	.	MYPN	ENSG00000138347
rs79707816	chr2:202303743	-1.30292	N	chr2:202112471	6	intronic	.	TRAK2	ENSG00000115993
rs73876155	chr4:186612684	-1.30292	N	N	6	intronic	.	SORBS2	ENSG00000154556
rs146857811	chr2:207327920	-1.30292	N	N	6	intronic	.	ADAM23	ENSG00000114948
rs1468568	chr12:3325338	-1.30292	N	chr12:3020644	5	intronic	.	TSPAN9	ENSG00000011105
rs149848211	chr5:155757655	-1.30292	N	N	5	intronic	.	SGCD	ENSG00000170624
rs186269215	chr15:42259196	-1.30292	N	chr15:42266262	3a	intronic	.	EHD4	ENSG00000103966
rs561562111	chr4:174593813	-1.30292	N	N	NA	intergenic	.	.	.
rs530376252	chr1:65644933	-1.30292	N	chr1:65848034	NA	intronic	.	AK4	ENSG00000162433
rs538353152	chr8:91998025	-1.30292	N	N	NA	upstream	.	.	.
rs560859415	chr4:150125703	-1.30292	N	N	NA	ncRNA_intronic	.	.	.
rs535288051	chr12:117504880	-1.30292	N	N	NA	intronic	.	TESC	ENSG00000088992
rs529031233	chr8:28571172	-1.30292	N	N	NA	intronic	.	EXTL3	ENSG00000012232
rs565871203	chr9:532359	-1.30292	N	chr9:288414	NA	intronic	.	KANK1	ENSG00000107104
rs564886452	chr6:123952198	-1.30292	N	N	NA	intronic	.	TRDN	ENSG00000186439
rs143761196	chr3:192338541	-1.30292	N	N	5	intronic	.	FGF12	ENSG00000114279
rs557668705	chr1:208132700	-1.30292	N	chr1:207991209	NA	intergenic	.	.	.
rs542016838	chr20:33558301	-1.30292	N	N	NA	intronic	.	.	.
rs368096794	chr1:184872699	-1.30292	N	chr1:185067805	5	intronic	.	FAM129A	ENSG00000135842
rs554466028	chr3:123115859	-1.30292	N	chr3:123105721	NA	intronic	.	ADCY5	ENSG00000173175
rs187754345	chr18:19746235	-1.30292	N	N	2b	downstream	.	.	.
rs77373668	chr2:86420201	-1.30292	N	N	6	ncRNA_exonic	.	IMMT	ENSG00000132305
rs568589045	chr15:86187356	-1.30292	N	chr15:86294211	NA	intronic	.	AKAP13	ENSG00000170776
rs144188729	chr4:141920404	-1.30292	N	N	7	intronic	.	RNF150	ENSG00000170153
rs138196028	chr3:12839514	-1.30292	N	chr3:12619083	5	intronic	.	CAND2	ENSG00000144712
rs564736183	chr10:112554339	-1.30292	N	N	NA	intronic	.	RBM20	ENSG00000203867
rs192651821	chr1:232674831	-1.30292	N	N	5	intergenic	.	.	.
rs4597689	chr3:178566945	-1.30292	N	N	5	ncRNA_intronic	.	.	.
rs531997179	chr8:19588447	-1.30292	N	chr8:19871320	NA	intergenic	.	.	.
rs151024393	chr17:48256089	-1.30292	N	N	4	intergenic	.	.	.
rs186722236	chr10:18762728	-1.30292	N	chr10:18266410	7	intronic	.	CACNB2	ENSG00000165995
rs80109069	chr19:45147440	-1.30292	N	chr19:45149235	4	exonic	nonsynonymous	PVR	ENSG00000073008
rs565494879	chr8:28488502	-1.30292	N	N	NA	intergenic	.	.	.
rs539212848	chr6:99842181	-1.30292	N	N	NA	upstream	.	.	.
rs75110585	chr4:89262368	-1.30292	N	N	4	intergenic	.	.	.
rs537184869	chr19:1512474	-1.30292	N	chr19:1132637	NA	intronic	.	ADAMTSL5	ENSG00000185761
rs143170042	chr4:152702220	-1.30292	N	chr4:152342190	5	intergenic	.	.	.
rs560951556	chr9:544837	-1.30292	N	chr9:288414	NA	intronic	.	KANK1	ENSG00000107104
rs118099940	chr3:42221276	-1.30292	N	N	4	intronic	.	TRAK1	ENSG00000182606
rs111746031	chr1:198132442	-1.30292	N	chr1:197814823	5	intronic	.	NEK7	ENSG00000151414
rs187878752	chr12:120729489	-1.30292	N	chr12:121194862	4	intergenic	.	.	.
rs143383079	chr1:161166338	-1.30292	N	chr1:161620089	5	intronic	.	ADAMTS4	ENSG00000158859
rs35366770	chr18:25547680	-1.30292	N	N	7	intronic	.	CDH2	ENSG00000170558
rs571904865	chr2:198362318	-1.30292	N	chr2:198544183	NA	intronic	.	HSPD1	ENSG00000144381
rs190858957	chr11:9635263	-1.30292	N	chr11:9730141	4	intergenic	.	.	.
rs115733997	chr3:138073773	-1.30292	N	N	6	intronic	.	MRAS	ENSG00000158186
rs140739259	chr3:40345623	-1.30292	N	N	7	ncRNA_intronic	.	.	.
rs552827489	chr10:121001144	-1.30292	N	N	NA	intronic	.	GRK5	ENSG00000198873
rs73249973	chr8:67066703	-1.30292	N	chr8:66910531	3a	intronic	.	TRIM55	ENSG00000147573
rs541879826	chr3:4868735	-1.30292	N	N	NA	intronic	.	ITPR1	ENSG00000150995
rs564235524	chr20:62582440	-1.30292	N	chr20:62693378	NA	UTR5	.	UCKL1	ENSG00000198276
rs570461842	chr3:46906291	-1.30292	N	chr3:47184055	NA	intergenic	.	.	.
rs535647978	chr4:141860886	-1.30292	N	N	NA	intronic	.	RNF150	ENSG00000170153
rs555777407	chr16:4287555	-1.30292	N	chr16:4476089	NA	intronic	.	SRL	ENSG00000185739
rs140538928	chr1:217264346	-1.30292	N	N	6	intronic	.	ESRRG	ENSG00000196482
rs116507070	chr3:42054809	-1.30292	Y	N	4	intergenic	.	.	.
rs114242949	chr18:19776597	-1.30292	N	N	7	intronic	.	GATA6	ENSG00000141448
rs138566729	chr10:50480355	-1.30292	N	chr10:50264204	5	intergenic	.	.	.
rs190453858	chr14:96004959	-1.30292	N	N	7	intronic	.	GLRX5	ENSG00000182512
rs544287901	chr15:71893407	-1.30292	N	N	NA	intronic	.	THSD4	ENSG00000187720
rs191594756	chr1:232687848	-1.30292	N	N	6	intergenic	.	.	.
rs529487876	chr17:55176671	-1.30292	N	chr17:55463857	NA	intronic	.	AKAP1	ENSG00000121057
rs568746762	chr10:28970012	-1.30292	N	chr10:28780293	NA	intronic	.	BAMBI	ENSG00000095739
rs562298519	chr3:32619065	-1.30292	N	chr3:33087395	NA	intergenic	.	.	.
rs573530312	chr14:65345587	-1.30292	N	chr14:65564703	NA	intergenic	.	.	.
rs539013506	chr6:123764056	-1.30292	N	N	NA	ncRNA_intronic	.	TRDN	ENSG00000186439
rs117691033	chr20:24486653	-1.30292	N	N	5	intronic	.	SYNDIG1	ENSG00000101463
rs570353803	chr12:33007601	-1.30292	N	N	NA	intronic	.	PKP2	ENSG00000057294
rs563891412	chr6:44215809	-1.30292	N	chr6:43804571	NA	intronic	.	HSP90AB1	ENSG00000096384
rs539768353	chr15:72511538	-1.30292	N	N	NA	intronic	.	PKM	ENSG00000067225
rs552661687	chr10:11786784	-1.30292	N	N	NA	intronic	.	ECHDC3	ENSG00000134463
rs115777304	chr1:206896352	-1.30292	N	chr1:206968955	4	intronic	.	MAPKAPK2	ENSG00000162889
rs552661680	chr1:26582929	-1.30292	N	chr1:26834960	NA	intronic	.	CEP85	ENSG00000130695
rs3828966	chr7:158937870	-1.30292	N	N	4	upstream	.	.	.
rs3828967	chr7:158937879	-1.30292	N	N	4	upstream	.	.	.
rs3828968	chr7:158937954	-1.30292	N	N	4	upstream	.	.	.
rs549701150	chr9:97796665	-1.30292	N	chr9:98243868	NA	intronic	.	C9orf3	ENSG00000148120
rs184510080	chr3:42075579	-1.30292	N	N	5	intergenic	.	.	.
rs116386865	chr3:188008144	-1.30292	N	chr3:188441161	6	intronic	.	LPP	ENSG00000145012
rs573748048	chr12:2486189	-1.30292	N	N	NA	intronic	.	CACNA1C	ENSG00000151067
rs676451	chr5:41475473	-1.30292	N	N	7	intronic	.	PLCXD3	ENSG00000182836
rs140680290	chr12:58498172	-1.30292	N	N	5	intergenic	.	.	.
rs556927875	chr3:192341043	-1.30292	N	N	NA	intronic	.	FGF12	ENSG00000114279
rs540615797	chr4:106395503	-1.30292	N	chr4:106042692	NA	upstream	.	.	.
rs139227717	chr3:38619006	-1.30292	N	N	5	intronic	.	SCN5A	ENSG00000183873
rs187473857	chr1:212399840	-1.30292	N	chr1:212558397	5	ncRNA_intronic	.	.	.
rs185800952	chr1:214164335	-1.30292	N	chr1:213937382	5	intronic	.	PROX1	ENSG00000117707
rs148480054	chr3:188115133	-1.30292	N	chr3:188441161	5	intronic	.	LPP	ENSG00000145012
rs529330458	chr18:19777423	-1.30292	N	N	NA	intronic	.	GATA6	ENSG00000141448
rs805011	chr3:120277718	-1.30292	N	N	2a	intergenic	.	.	.
rs531230856	chr2:169614788	-1.30292	N	chr2:169707552	NA	intronic	.	CERS6	ENSG00000172292
rs805012	chr3:120277553	-1.30292	N	N	4	intergenic	.	.	.
rs540457922	chr22:34269483	-1.30292	N	N	NA	intronic	.	LARGE	ENSG00000133424
rs805014	chr3:120276430	-1.30292	N	N	7	intergenic	.	.	.
rs562513508	chr7:139043974	-1.30292	N	chr7:138735512	NA	intronic	.	LUC7L2	ENSG00000269955
rs548362048	chr20:55971835	-1.30292	N	N	NA	intronic	.	RBM38	ENSG00000132819
rs575604632	chr8:11543017	-1.30292	N	chr8:11836514	NA	intronic	.	.	.
rs543902307	chr17:74707383	-1.30292	N	chr17:74710128	NA	upstream	.	.	.
rs185259721	chr8:52721796	-1.30292	N	N	5	exonic	nonsynonymous	PXDNL	ENSG00000147485
rs557784652	chr5:66120078	-1.30292	N	N	NA	intronic	.	MAST4	ENSG00000069020
rs147544867	chr1:46152155	-1.30292	N	chr1:46513012	4	UTR5	.	GPBP1L1	ENSG00000159592
rs7179245	chr15:85925574	-1.30292	N	chr15:86294211	4	intronic	.	AKAP13	ENSG00000170776
rs570399311	chr6:123775584	-1.30292	N	N	NA	ncRNA_intronic	.	TRDN	ENSG00000186439
rs550547917	chr9:503301	-1.30292	N	chr9:288414	NA	intronic	.	KANK1	ENSG00000107104
rs4144582	chr10:116311624	-1.30292	N	N	3a	intronic	.	ABLIM1	ENSG00000099204
rs140549107	chr3:188115702	-1.30292	N	chr3:188441161	7	intronic	.	LPP	ENSG00000145012
rs561324236	chr2:128417536	-1.30292	N	N	NA	intronic	.	LIMS2	ENSG00000072163
rs187181685	chr21:45552781	-1.30292	N	chr21:45660835	5	upstream	.	.	.
rs140893674	chr1:236915926	-1.30292	N	N	6	intronic	.	ACTN2	ENSG00000077522
rs534174003	chr5:173371616	-1.30292	N	chr5:173075213	NA	intronic	.	CPEB4	ENSG00000113742
rs575373327	chr3:192395631	-1.30292	N	N	NA	intronic	.	FGF12	ENSG00000114279
rs575373325	chr9:100278691	-1.30292	N	N	NA	intronic	.	TMOD1	ENSG00000136842
rs72837014	chr5:148533220	-1.30292	N	chr5:148198999	4	intronic	.	ABLIM3	ENSG00000173210
rs190176514	chr3:187008978	-1.30292	N	chr3:186629144	2b	intronic	.	MASP1	ENSG00000127241
rs183219621	chr7:80310187	-1.30292	N	N	7	intergenic	.	.	.
rs72837018	chr5:148533811	-1.30292	N	chr5:148198999	4	intronic	.	ABLIM3	ENSG00000173210
rs532127210	chr12:119620825	-1.30292	N	N	NA	intronic	.	HSPB8	ENSG00000152137
rs570364222	chr6:45911763	-1.30292	N	chr6:45569863	NA	intronic	.	CLIC5	ENSG00000112782
rs544611960	chr17:46132138	-1.30292	N	chr17:46230891	NA	intronic	.	NFE2L1	ENSG00000082641
rs111708288	chr19:52695825	-1.30292	N	chr19:52314161	6	intronic	.	PPP2R1A	ENSG00000105568
rs568123095	chr8:11571868	-1.30292	N	chr8:11836514	NA	intronic	.	GATA4	ENSG00000136574
rs4334162	chr13:75973752	-1.30292	N	N	3a	intronic	.	TBC1D4	ENSG00000136111
rs74403084	chr17:27465100	-1.30292	N	chr17:27961562	4	intronic	.	MYO18A	ENSG00000196535
rs560797159	chr6:129208969	-1.30292	N	N	NA	intronic	.	LAMA2	ENSG00000196569
rs183649118	chr14:55240697	-1.30292	N	N	3a	intronic	.	SAMD4A	ENSG00000020577
rs370142828	chr2:198365131	-1.30292	N	chr2:198544183	4	UTR5	.	HSPE1	ENSG00000115541
rs115244443	chr3:38688411	-1.30292	N	N	4	intronic	.	SCN5A	ENSG00000183873
rs115596453	chr15:99995412	-1.30292	N	N	2b	intergenic	.	.	.
rs552862002	chr2:160062472	-1.30292	N	chr2:160345024	NA	intronic	.	TANC1	ENSG00000115183
rs189476462	chr14:65347993	-1.30292	N	chr14:65564703	4	intergenic	.	.	.
rs186751487	chr1:65221341	-1.30292	N	chr1:65412830	2b	intronic	.	RAVER2	ENSG00000162437
rs147382049	chr22:46743098	-1.30292	N	chr22:46615376	5	intronic	.	TRMU	ENSG00000100416
rs182825989	chr11:119237774	-1.30292	N	chr11:118747576	5	intronic	.	USP2	ENSG00000036672
rs567024539	chr3:66503328	-1.30292	N	N	NA	intronic	.	LRIG1	ENSG00000144749
rs528254606	chr6:137540037	-1.30292	N	chr6:137082948	NA	intronic	.	IFNGR1	ENSG00000027697
rs144814586	chr13:76055321	-1.30292	N	N	4	intronic	.	TBC1D4	ENSG00000136111
rs144434640	chr4:124791171	-1.30292	N	N	5	ncRNA_intronic	.	.	.
rs138570526	chr2:229183252	-1.30292	N	N	4	intergenic	.	.	.
rs533609326	chr1:237209904	-1.30292	N	N	NA	intronic	.	RYR2	ENSG00000198626
rs536947267	chr4:23891655	-1.30292	N	N	NA	UTR5	.	PPARGC1A	ENSG00000109819
rs183709682	chr3:119218174	-1.30292	N	N	3a	intronic	.	TIMMDC1	ENSG00000113845
rs113598936	chr18:8627165	-1.30292	N	N	4	intronic	.	RAB12	ENSG00000206418
rs2250275	chr9:112583024	-1.30292	N	chr9:112722330	4	intronic	.	PALM2-AKAP2	ENSG00000157654
rs28443168	chr22:36806251	-1.30292	N	chr22:36545826	3a	intergenic	.	.	.
rs183701455	chr1:46491095	-1.30292	N	chr1:46513012	7	intronic	.	MAST2	ENSG00000086015
rs375276239	chr9:97822125	-1.30292	N	chr9:98243868	6	intronic	.	C9orf3	ENSG00000148120
rs552857289	chr7:43769100	-1.30292	N	N	NA	UTR5	.	.	.
rs184084195	chr5:41433160	-1.30292	N	N	4	intronic	.	PLCXD3	ENSG00000182836
rs545865415	chr18:33918161	-1.30292	N	N	NA	intronic	.	FHOD3	ENSG00000134775
rs142378347	chr19:35626912	-1.30292	N	N	4	upstream	.	.	.
rs569434898	chr3:42085757	-1.30292	N	N	NA	intergenic	.	.	.
rs538676764	chr1:165616969	-1.30292	N	N	NA	intronic	.	MGST3	ENSG00000143198
rs17453703	chr2:179886099	-1.30292	N	N	4	intronic	.	CCDC141	ENSG00000163492
rs569434891	chr3:4910307	-1.30292	N	N	NA	intergenic	.	.	.
rs35691335	chr15:85928204	-1.30292	N	chr15:86294211	5	intronic	.	AKAP13	ENSG00000170776
rs535067336	chr10:18692119	-1.30292	N	chr10:18266410	NA	intronic	.	CACNB2	ENSG00000165995
rs575289685	chr3:159578736	-1.30292	N	chr3:159637678	NA	intronic	.	IQCJ-SCHIP1	ENSG00000250588
rs527784748	chr10:92742578	-1.30292	N	N	NA	ncRNA_intronic	.	.	.
rs560339548	chr8:124655365	-1.30292	N	N	NA	intergenic	.	.	.
rs556381057	chr8:97289654	-1.30292	N	N	NA	intronic	.	PTDSS1	ENSG00000156471
rs560414015	chr15:89010912	-1.30292	N	N	NA	UTR5	.	MRPS11	ENSG00000181991
rs556381053	chr13:76002722	-1.30292	N	N	NA	intronic	.	TBC1D4	ENSG00000136111
rs571136657	chr5:172695820	-1.30292	N	chr5:173075213	NA	intergenic	.	.	.
rs529176051	chr4:159712714	-1.30292	N	N	NA	intronic	.	FNIP2	ENSG00000052795
rs1104968	chr16:4258005	-1.30292	N	chr16:4476089	5	intronic	.	SRL	ENSG00000185739
rs1104967	chr16:4258312	-1.30292	Y	chr16:4476089	4	intronic	.	SRL	ENSG00000185739
rs146195560	chr10:112418212	-1.30292	N	chr10:111969919	5	intronic	.	RBM20	ENSG00000203867
rs7865413	chr9:751359	-1.30292	N	chr9:288414	4	intergenic	.	.	.
rs546781116	chr18:56205390	-1.30292	N	chr18:56395588	NA	exonic	nonsynonymous	ALPK2	ENSG00000198796
rs182741610	chr18:56219463	-1.30292	N	chr18:56395588	4	intronic	.	ALPK2	ENSG00000198796
rs544769159	chr19:8456078	-1.30292	N	N	NA	intronic	.	RAB11B	ENSG00000185236
rs575102708	chr2:96905500	-1.30292	N	chr2:97368670	NA	ncRNA_exonic	.	.	.
rs373934672	chr2:101494954	-1.30292	N	chr2:101778319	4	intronic	.	NPAS2	ENSG00000170485
rs536978146	chr3:183354315	-1.30292	N	chr3:183730295	NA	intronic	.	KLHL24	ENSG00000114796
rs529740475	chr8:9911723	-1.30292	N	N	NA	upstream	.	.	.
rs202212391	chr17:74712810	-1.30292	N	chr17:74710128	4	intronic	.	JMJD6	ENSG00000070495
rs528357270	chr1:100641692	-1.30292	N	chr1:101100839	NA	intronic	.	LRRC39	ENSG00000122477
rs558766195	chr4:174443900	-1.30292	N	N	NA	intergenic	.	.	.
rs73888098	chr3:187983091	-1.30292	N	chr3:188441161	4	intronic	.	LPP	ENSG00000145012
rs73888099	chr3:187983656	-1.30292	N	chr3:188441161	4	intronic	.	LPP	ENSG00000145012
rs116882219	chr7:8323855	-1.30292	N	chr7:8024840	5	ncRNA_intronic	.	.	.
rs540997108	chr12:10364934	-1.30292	N	chr12:9899050	NA	upstream	.	.	.
rs73888093	chr3:187982667	-1.30292	N	chr3:188441161	3a	intronic	.	LPP	ENSG00000145012
rs527508668	chr8:11588639	-1.30292	N	chr8:11836514	NA	intronic	.	GATA4	ENSG00000136574
rs531377994	chr1:228556350	-1.30292	N	N	NA	intronic	.	OBSCN	ENSG00000154358
rs73888094	chr3:187982843	-1.30292	N	chr3:188441161	4	intronic	.	LPP	ENSG00000145012
rs73888095	chr3:187983026	-1.30292	N	chr3:188441161	4	intronic	.	LPP	ENSG00000145012
rs17498540	chr18:25670599	-1.30292	N	N	7	intronic	.	CDH2	ENSG00000170558
rs553736162	chr3:119219354	-1.30292	N	N	NA	intronic	.	TIMMDC1	ENSG00000113845
rs534675426	chr8:98811995	-1.30292	N	N	NA	intronic	.	LAPTM4B	ENSG00000104341
rs532772610	chr3:192165971	-1.30292	N	N	NA	intronic	.	FGF12	ENSG00000114279
rs546366835	chr4:141939639	-1.30292	N	N	NA	intronic	.	RNF150	ENSG00000170153
rs547020728	chr3:25475184	-1.30292	N	chr3:25381636	NA	intronic	.	RARB	ENSG00000077092
rs577477909	chr5:175113862	-1.30292	N	N	NA	downstream	.	.	.
rs570951001	chr10:91241744	-1.30292	N	chr10:91002804	NA	intronic	.	SLC16A12	ENSG00000152779
rs187604564	chr10:18638170	-1.30292	N	chr10:18266410	5	intronic	.	CACNB2	ENSG00000165995
rs575412194	chr10:50491442	-1.30292	N	chr10:50264204	NA	intergenic	.	.	.
rs575412197	chr3:122673993	-1.30292	N	chr3:123105721	NA	intronic	.	SEMA5B	ENSG00000082684
rs142133074	chr14:33011927	-1.30292	N	N	3a	intronic	.	AKAP6	ENSG00000151320
rs554646006	chr9:38051934	-1.30292	N	chr9:38196117	NA	intronic	.	SHB	ENSG00000107338
rs555912727	chr19:8456383	-1.30292	N	N	NA	intronic	.	RAB11B	ENSG00000185236
rs541607742	chr2:71695567	-1.30292	N	chr2:71677946	NA	intronic	.	DYSF	ENSG00000135636
rs12501629	chr4:84537678	-1.30292	N	chr4:84159219	4	intergenic	.	.	.
rs146584148	chr9:32573699	-1.30292	N	N	3a	upstream	.	.	.
rs541607748	chr4:23863333	-1.30292	N	N	NA	intronic	.	PPARGC1A	ENSG00000109819
rs556086708	chr9:32573201	-1.30292	N	N	NA	upstream	.	.	.
rs146001480	chr13:43633649	-1.30292	N	N	5	intronic	.	DNAJC15	ENSG00000120675
rs554151770	chr22:36011842	-1.30292	N	N	NA	intronic	.	MB	ENSG00000198125
rs545429345	chr10:28966510	-1.30292	N	chr10:28780293	NA	UTR5	.	BAMBI	ENSG00000095739
rs143979785	chr3:39222804	-1.30292	N	chr3:39307162	4	intergenic	.	.	.
rs146001488	chr10:71080895	-1.30292	N	chr10:70607580	3a	intronic	.	HK1	ENSG00000156515
rs2258352	chr17:1014800	-1.30292	N	chr17:1373518	3a	intronic	.	ABR	ENSG00000159842
rs144022352	chr7:56173690	-1.30292	N	chr7:56068714	2b	intronic	.	CHCHD2	ENSG00000106153
rs547167362	chr10:116465574	-1.30292	N	N	NA	intergenic	.	.	.
rs2258355	chr17:1014897	-1.30292	N	chr17:1373518	4	intronic	.	ABR	ENSG00000159842
rs552942242	chr4:95335968	-1.30292	N	N	NA	intergenic	.	.	.
rs192342386	chr11:119250105	-1.30292	N	N	4	intronic	.	USP2	ENSG00000036672
rs59331291	chr1:31845358	-1.30292	N	chr1:31377743	4	intronic	.	FABP3	ENSG00000121769
rs73547374	chr15:92412806	-1.30292	N	N	6	intronic	.	SLCO3A1	ENSG00000176463
rs555487639	chr3:122513843	-1.30292	N	N	NA	upstream	.	DIRC2	ENSG00000138463
rs180824499	chr5:1111282	-1.30292	N	chr5:1313242	4	intronic	.	SLC12A7	ENSG00000113504
rs560883149	chr1:170119514	-1.30292	N	chr1:169665632	NA	intronic	.	METTL11B	ENSG00000203740
rs73511192	chr19:16575512	-1.30292	N	chr19:16548375	7	intronic	.	EPS15L1	ENSG00000127527
rs534419550	chr1:217249459	-1.30292	N	N	NA	intronic	.	ESRRG	ENSG00000196482
rs114410839	chr12:49174366	-1.30292	N	chr12:49080698	4	intronic	.	ADCY6	ENSG00000174233
rs182299702	chr2:198733104	-1.30292	N	chr2:198544183	4	intronic	.	PLCL1	ENSG00000115896
rs185439709	chr3:25556123	-1.30292	N	chr3:25381636	6	intronic	.	RARB	ENSG00000077092
rs61762931	chr4:47746840	-1.30292	N	N	6	intronic	.	CORIN	ENSG00000145244
rs61762930	chr4:47746764	-1.30292	N	N	6	intronic	.	CORIN	ENSG00000145244
rs548723276	chr3:25631391	-1.30292	N	chr3:25381636	NA	intronic	.	RARB	ENSG00000077092
rs61762932	chr4:47746841	-1.30292	N	N	6	intronic	.	CORIN	ENSG00000145244
rs61762934	chr4:47750142	-1.30292	N	N	5	intronic	.	CORIN	ENSG00000145244
rs113046621	chr10:81917627	-1.30292	N	chr10:82218964	6	intronic	.	ANXA11	ENSG00000122359
rs540170541	chr4:75894003	-1.30292	N	N	NA	ncRNA_intronic	.	PARM1	ENSG00000169116
rs3087831	chr5:115420598	-1.30292	N	N	4	upstream	.	.	.
rs550756993	chr15:85946798	-1.30292	N	chr15:86294211	NA	intronic	.	AKAP13	ENSG00000170776
rs3087832	chr5:115420628	-1.30292	N	N	4	upstream	.	.	.
rs112450661	chr12:2095333	-1.30292	N	N	7	intronic	.	DCP1B	ENSG00000151065
rs60617956	chr10:91240015	-1.30292	N	chr10:91002804	2b	intronic	.	SLC16A12	ENSG00000152779
rs560444415	chr9:85835029	-1.30292	N	N	NA	intergenic	.	.	.
rs534608716	chr15:63351644	-1.30292	N	chr15:63791228	NA	intronic	.	TPM1	ENSG00000140416
rs567342111	chr9:38067888	-1.30292	N	chr9:38196117	NA	intronic	.	SHB	ENSG00000107338
rs149671775	chr14:94418628	-1.30292	N	chr14:94008080	3a	intronic	.	ASB2	ENSG00000100628
rs577105377	chr15:72516012	-1.30292	N	N	NA	intronic	.	PKM	ENSG00000067225
rs571416803	chr10:112408424	-1.30292	N	chr10:111969919	NA	intronic	.	RBM20	ENSG00000203867
rs565721862	chr4:95397797	-1.30292	N	N	NA	intronic	.	PDLIM5	ENSG00000163110
rs556360458	chr12:123943550	-1.30292	N	chr12:124019055	NA	intronic	.	SNRNP35	ENSG00000184209
rs548113228	chr12:49176191	-1.30292	N	chr12:49080698	NA	intronic	.	ADCY6	ENSG00000174233
rs183813844	chr2:159827385	-1.30292	N	N	2b	intronic	.	TANC1	ENSG00000115183
rs59874379	chr19:3934302	-1.30292	N	chr19:4090422	5	ncRNA_intronic	.	NMRK2	ENSG00000077009
rs115002045	chr4:53527102	-1.30292	N	N	4	ncRNA_exonic	.	.	.
rs532158490	chr12:102090810	-1.30292	N	chr12:101873240	NA	upstream	.	.	.
rs533793392	chr17:74690955	-1.30292	N	chr17:74710128	NA	intronic	.	MXRA7	ENSG00000182534
rs79211372	chr15:64277885	-1.30292	N	chr15:64672002	4	intronic	.	DAPK2	ENSG00000035664
rs4903062	chr14:73273963	-1.30292	N	chr14:73414316	6	intronic	.	DPF3	ENSG00000205683
rs567247611	chr20:42780386	-1.30292	N	chr20:42660286	NA	intronic	.	JPH2	ENSG00000149596
rs548152185	chr12:93578001	-1.30292	N	N	NA	ncRNA_intronic	.	.	.
rs543169393	chr15:42251154	-1.30292	N	chr15:42266262	NA	intronic	.	EHD4	ENSG00000103966
rs181549368	chr7:101684220	-1.30292	N	chr7:101880795	4	intronic	.	CUX1	ENSG00000257923
rs4903061	chr14:73271442	-1.30292	Y	chr14:73414316	5	intronic	.	DPF3	ENSG00000205683
rs3816666	chr6:129570838	-1.30292	N	N	5	intronic	.	LAMA2	ENSG00000196569
rs139916541	chr8:22563097	-1.30292	N	chr8:22436681	4	intergenic	.	.	.
rs3816665	chr6:129571330	-1.30292	N	N	7	exonic	nonsynonymous	LAMA2	ENSG00000196569
rs574188683	chr5:16461210	-1.30292	N	N	NA	intronic	.	ZNF622	ENSG00000173545
rs538387740	chr13:50658160	-1.30292	N	chr13:50830002	NA	ncRNA_intronic	.	.	.
rs138424307	chr22:51020308	-1.30292	N	chr22:50628937	5	ncRNA_intronic	.	CHKB	ENSG00000100288
rs2285978	chr5:130506741	-1.30292	N	chr5:130730691	4	intronic	.	LYRM7	ENSG00000186687
rs541245268	chr15:42208398	-1.30292	N	chr15:42266262	NA	intronic	.	EHD4	ENSG00000103966
rs189759495	chr7:56047284	-1.30292	N	chr7:56068714	7	intronic	.	GBAS	ENSG00000146729
rs530644108	chr3:135785155	-1.30292	N	N	NA	intronic	.	PPP2R3A	ENSG00000073711
rs573499305	chr19:46916838	-1.30292	N	chr19:47100565	NA	UTR5	.	CCDC8	ENSG00000169515
rs148210724	chr2:201986172	-1.30292	N	chr2:202112471	4	intronic	.	CFLAR	ENSG00000003402
rs138001778	chr14:32970412	-1.30292	N	N	6	intronic	.	AKAP6	ENSG00000151320
rs77605721	chr15:71971895	-1.30292	N	N	3a	intronic	.	THSD4	ENSG00000187720
rs113623535	chr19:1605819	-1.30292	N	chr19:1132637	4	upstream	.	.	.
rs576524571	chr8:101444739	-1.30292	N	N	NA	intergenic	.	.	.
rs574010512	chr14:65312635	-1.30292	N	chr14:65564703	NA	intergenic	.	.	.
rs537326571	chr6:13398539	-1.30292	N	N	NA	intronic	.	GFOD1	ENSG00000145990
rs1156417	chr9:109212301	-1.30292	N	N	6	intergenic	.	.	.
rs190306572	chr3:159581547	-1.30292	N	chr3:159637678	6	intronic	.	IQCJ-SCHIP1	ENSG00000250588
rs2297919	chr1:100114159	-1.30292	N	N	5	intronic	.	PALMD	ENSG00000099260
rs150675125	chr1:36627240	-1.30292	N	chr1:36880829	4	intronic	.	MAP7D1	ENSG00000116871
rs569851483	chr20:42794633	-1.30292	N	chr20:42660286	NA	intronic	.	JPH2	ENSG00000149596
rs529910527	chr1:198126867	-1.30292	N	chr1:197814823	NA	intronic	.	NEK7	ENSG00000151414
rs140894953	chr15:85958842	-1.30292	N	chr15:86294211	7	intronic	.	AKAP13	ENSG00000170776
rs575672512	chr3:38623262	-1.30292	N	N	NA	intronic	.	SCN5A	ENSG00000183873
rs559261085	chr5:16463944	-1.30292	N	N	NA	intronic	.	ZNF622	ENSG00000173545
rs577637769	chr13:76367351	-1.30292	N	N	NA	intronic	.	LMO7	ENSG00000136153
rs542646701	chr12:2086837	-1.30292	N	N	NA	intronic	.	DCP1B	ENSG00000151065
rs181091976	chr5:14871314	-1.30292	N	chr5:14610309	4	intronic	.	ANKH	ENSG00000154122
rs142329404	chr2:220489700	-1.30292	N	chr2:220049128	5	intergenic	.	.	.
rs76404640	chr2:86423180	-1.30292	N	N	2b	upstream	.	.	.
rs545192353	chr9:14098594	-1.30292	N	chr9:13676533	NA	intronic	.	NFIB	ENSG00000147862
rs186454891	chr5:66124301	-1.30292	N	N	5	intronic	.	MAST4	ENSG00000069020
rs115696458	chr12:29534024	-1.30292	N	N	4	intronic	.	ERGIC2	ENSG00000087502
rs548022302	chr2:106119495	-1.30292	N	chr2:106433909	NA	intergenic	.	.	.
rs559483391	chr9:613359	-1.30292	N	chr9:288414	NA	intronic	.	KANK1	ENSG00000107104
rs568192807	chr8:19538433	-1.30292	N	chr8:19871320	NA	intronic	.	CSGALNACT1	ENSG00000147408
rs546652414	chr11:112822706	-1.30292	N	N	NA	intergenic	.	.	.
rs543084929	chr6:6687645	-1.30292	N	chr6:7139161	NA	intergenic	.	.	.
rs548960614	chr2:72987836	-1.30292	N	N	NA	intronic	.	EXOC6B	ENSG00000144036
rs537560980	chr12:22031209	-1.30292	N	N	NA	intronic	.	ABCC9	ENSG00000069431
rs116733636	chr17:27472295	-1.30292	N	chr17:27961562	5	intronic	.	MYO18A	ENSG00000196535
rs527973724	chr1:226456953	-1.30292	N	chr1:226914734	NA	intronic	.	LIN9	ENSG00000183814
rs576859598	chr15:42222541	-1.30292	N	chr15:42266262	NA	intronic	.	EHD4	ENSG00000103966
rs530828939	chr11:85359828	-1.30292	N	N	NA	intronic	.	TMEM126A	ENSG00000171202
rs146231254	chr12:117498288	-1.30292	N	N	3a	intronic	.	TESC	ENSG00000088992
rs142120981	chr3:69905188	-1.30292	N	N	4	intronic	.	MITF	ENSG00000187098
rs563479473	chr14:31890009	-1.30292	N	N	NA	ncRNA_exonic	.	.	.
rs191720900	chr9:14319286	-1.30292	N	chr9:14161670	5	intronic	.	NFIB	ENSG00000147862
rs540868656	chr12:56665135	-1.30292	N	chr12:56375137	NA	downstream	.	.	.
rs568725452	chr13:24136160	-1.30292	N	N	NA	intergenic	.	.	.
rs1442684	chr18:8611363	-1.30292	N	N	2b	intronic	.	RAB12	ENSG00000206418
rs560345000	chr2:40507260	-1.30292	N	N	NA	intronic	.	SLC8A1	ENSG00000183023
rs559586569	chr22:39649539	-1.30292	N	chr22:39840130	NA	intergenic	.	.	.
rs553176619	chr4:41543084	-1.30292	N	chr4:41371698	NA	intronic	.	LIMCH1	ENSG00000064042
rs551559990	chr2:40682140	-1.30292	N	N	NA	intronic	.	SLC8A1	ENSG00000183023
rs574017360	chr1:232756142	-1.30292	N	N	NA	intergenic	.	.	.
rs369379241	chr1:249133619	-1.30292	N	N	5	intronic	.	ZNF672	ENSG00000171161
rs182417925	chr2:159925707	-1.30292	N	chr2:160345024	7	intronic	.	TANC1	ENSG00000115183
rs546265472	chr18:9134718	-1.30292	N	N	NA	ncRNA_intronic	.	.	.
rs17887018	chr19:36641563	-1.30292	N	N	5	downstream	.	.	.
rs183621633	chr1:156645421	-1.30292	N	N	5	intronic	.	NES	ENSG00000132688
rs576840874	chr13:76373095	-1.30292	N	N	NA	intronic	.	LMO7	ENSG00000136153
rs532962752	chr18:3199122	-1.30292	N	N	NA	intronic	.	MYOM1	ENSG00000101605
rs564789600	chr11:130346919	-1.30292	N	N	NA	downstream	.	.	.
rs565950796	chr17:55170191	-1.30292	N	chr17:55463857	NA	intronic	.	AKAP1	ENSG00000121057
rs573215717	chr4:13843074	-1.30292	N	N	NA	ncRNA_intronic	.	.	.
rs551413936	chr3:46033823	-1.30292	N	chr3:46418689	NA	intronic	.	FYCO1	ENSG00000163820
rs59404200	chr5:131549301	-1.30292	N	chr5:131705458	7	intronic	.	P4HA2	ENSG00000072682
rs572029403	chr7:35270217	-1.30292	N	N	NA	intronic	.	TBX20	ENSG00000164532
rs190582733	chr3:192291660	-1.30292	N	N	5	intronic	.	FGF12	ENSG00000114279
rs569756412	chr10:112440990	-1.30292	N	chr10:111969919	NA	intronic	.	RBM20	ENSG00000203867
rs535919257	chr12:93693387	-1.30292	N	chr12:94144175	NA	ncRNA_intronic	.	.	.
rs11113992	chr12:108957206	-1.30292	N	chr12:108721636	1f	intronic	.	ISCU	ENSG00000136003
rs566860729	chr1:46770936	-1.30292	N	chr1:46513012	NA	intronic	.	UQCRH	ENSG00000173660
rs570000119	chr5:41315074	-1.30292	N	N	NA	intronic	.	PLCXD3	ENSG00000182836
rs573712731	chr2:179923076	-1.30292	N	N	NA	intergenic	.	.	.
rs549858631	chr2:101868860	-1.30292	N	chr2:102315933	NA	upstream	.	.	.
rs654431	chr13:76380412	-1.30292	N	N	5	intronic	.	LMO7	ENSG00000136153
rs185633848	chr17:47786462	-1.30292	N	chr17:47488823	4	intergenic	.	.	.
rs567924930	chr7:564194	-1.30292	N	N	NA	ncRNA_intronic	.	.	.
rs551395424	chr2:198755495	-1.30292	N	chr2:198544183	NA	intronic	.	PLCL1	ENSG00000115896
rs557154866	chr4:47710019	-1.30292	N	N	NA	intronic	.	CORIN	ENSG00000145244
rs532317465	chr14:35185025	-1.30292	N	chr14:35585629	NA	upstream	.	.	.
rs182470647	chr3:187681080	-1.30292	N	chr3:187652724	4	intergenic	.	.	.
rs189662748	chr5:80565262	-1.30292	N	N	7	ncRNA_intronic	.	.	.
rs577871370	chr7:8298869	-1.30292	N	chr7:8024840	NA	intronic	.	ICA1	ENSG00000003147
rs558547024	chr8:11489500	-1.30292	N	chr8:11836514	NA	intergenic	.	.	.
rs529424978	chr6:150472231	-1.30292	N	chr6:150373194	NA	intronic	.	PPP1R14C	ENSG00000198729
rs147054997	chr1:167599689	-1.30292	N	chr1:167600842	4	intronic	.	RCSD1	ENSG00000198771
rs534804210	chr6:139156188	-1.30292	N	N	NA	intronic	.	ECT2L	ENSG00000203734
rs566154851	chr12:57033424	-1.30292	N	chr12:57493727	NA	intronic	.	ATP5B	ENSG00000110955
rs191151971	chr12:110736685	-1.30292	N	chr12:111133088	6	intronic	.	ATP2A2	ENSG00000174437
rs561254376	chr9:112905879	-1.30292	N	chr9:113338735	NA	intronic	.	AKAP2	ENSG00000241978
rs116151121	chr2:40632952	-1.30292	N	N	5	intronic	.	SLC8A1	ENSG00000183023
rs530241833	chr10:123892729	-1.30292	N	N	NA	intronic	.	TACC2	ENSG00000138162
rs4272368	chr8:52638787	-1.30292	N	N	7	intronic	.	PXDNL	ENSG00000147485
rs527340369	chr9:97684406	-1.30292	N	N	NA	intronic	.	C9orf3	ENSG00000148120
rs367848493	chr14:62216495	-1.30292	N	N	3a	upstream	.	.	.
rs566622974	chr7:32128516	-1.30292	N	N	NA	intronic	.	PDE1C	ENSG00000154678
rs527340360	chr2:159985902	-1.30292	N	chr2:160345024	NA	intronic	.	TANC1	ENSG00000115183
rs534156140	chr7:151423260	-1.30292	N	N	NA	intronic	.	PRKAG2	ENSG00000106617
rs144698658	chr6:129819393	-1.30292	N	N	5	intronic	.	LAMA2	ENSG00000196569
rs145588182	chr5:131560317	-1.30292	N	chr5:131705458	5	intronic	.	P4HA2	ENSG00000072682
rs564835434	chr9:111881652	-1.30292	N	N	NA	exonic	nonsynonymous	TMEM245	ENSG00000106771
rs578173604	chr7:128475054	-1.30292	N	chr7:128576086	NA	intronic	.	FLNC	ENSG00000128591
rs183667646	chr4:114681849	-1.30292	N	N	2b	intronic	.	CAMK2D	ENSG00000145349
rs192621449	chr4:23841807	-1.30292	N	N	7	intronic	.	PPARGC1A	ENSG00000109819
rs551227103	chr14:23893782	-1.30292	N	chr14:23755598	NA	intronic	.	MYH7	ENSG00000092054
rs377655604	chr1:78445030	-1.30292	N	N	2b	UTR5	.	.	.
rs531944619	chr2:40646062	-1.30292	N	N	NA	intronic	.	SLC8A1	ENSG00000183023
rs80179123	chr5:150006001	-1.30292	N	chr5:149875731	2b	intronic	.	SYNPO	ENSG00000171992
rs528045733	chr3:42103250	-1.30292	N	N	NA	intergenic	.	.	.
rs182664139	chr3:178172917	-1.30292	N	N	5	ncRNA_intronic	.	.	.
rs73578503	chr10:1102133	-1.30292	N	chr10:993729	4	upstream	.	.	.
rs536996059	chr14:23910295	-1.30292	N	chr14:23755598	NA	intergenic	.	.	.
rs7774820	chr6:123955723	-1.30292	N	N	7	intronic	.	TRDN	ENSG00000186439
rs564394089	chr3:52232142	-1.30292	N	N	NA	UTR5	.	ALAS1	ENSG00000023330
rs542455774	chr9:97839456	-1.30292	N	chr9:98243868	NA	intronic	.	C9orf3	ENSG00000148120
rs144657028	chr1:57111365	-1.30292	N	chr1:56905524	2b	intronic	.	PRKAA2	ENSG00000162409
rs555761607	chr7:32108371	-1.30292	N	N	NA	intronic	.	PDE1C	ENSG00000154678
rs569589313	chr2:72982832	-1.30292	N	N	NA	intronic	.	EXOC6B	ENSG00000144036
rs79247327	chr1:206873831	-1.30292	N	chr1:206968955	3a	intronic	.	MAPKAPK2	ENSG00000162889
rs116661336	chr3:183354846	-1.30292	N	chr3:183730295	2a	intronic	.	KLHL24	ENSG00000114796
rs113256875	chr2:176044414	-1.30292	N	N	5	intronic	.	ATP5G3	ENSG00000154518
rs185674490	chr7:8273924	-1.30292	N	chr7:8024840	6	intronic	.	ICA1	ENSG00000003147
rs568514980	chr6:150501123	-1.30292	N	chr6:150373194	NA	intronic	.	PPP1R14C	ENSG00000198729
rs191387688	chr18:33917795	-1.30292	N	N	5	intronic	.	FHOD3	ENSG00000134775
rs566278730	chr16:19079843	-1.30292	N	chr16:19278625	NA	intronic	.	COQ7	ENSG00000167186
rs77219143	chr7:151409505	-1.30292	N	N	4	intronic	.	PRKAG2	ENSG00000106617
rs2497699	chr10:116406983	-1.30292	N	N	6	intronic	.	ABLIM1	ENSG00000099204
rs2497698	chr10:116406216	-1.30292	N	N	4	intronic	.	ABLIM1	ENSG00000099204
rs571350021	chr7:108209890	-1.30292	N	N	NA	UTR5	.	THAP5	ENSG00000177683
rs141795305	chr1:226489188	-1.30292	N	chr1:226914734	5	intronic	.	LIN9	ENSG00000183814
rs559218594	chr2:103400167	-1.30292	N	chr2:103394709	NA	intronic	.	TMEM182	ENSG00000170417
rs185796346	chr22:34004131	-1.30292	N	N	7	intronic	.	LARGE	ENSG00000133424
rs2497695	chr10:116405047	-1.30292	N	N	7	intronic	.	ABLIM1	ENSG00000099204
rs2497694	chr10:116404629	-1.30292	N	N	5	intronic	.	ABLIM1	ENSG00000099204
rs2497697	chr10:116406154	-1.30292	N	N	6	intronic	.	ABLIM1	ENSG00000099204
rs2497696	chr10:116405587	-1.30292	N	N	3a	intronic	.	ABLIM1	ENSG00000099204
rs551966333	chr14:23905711	-1.30292	N	chr14:23755598	NA	upstream	.	.	.
rs558810612	chr12:42629890	-1.30292	N	N	NA	intronic	.	YAF2	ENSG00000015153
rs113426675	chr4:95440783	-1.30292	N	N	7	intronic	.	PDLIM5	ENSG00000163110
rs147637278	chr9:612563	-1.30292	N	chr9:288414	7	intronic	.	KANK1	ENSG00000107104
rs534916802	chr22:33993100	-1.30292	N	N	NA	intronic	.	LARGE	ENSG00000133424
rs77117420	chr17:907084	-1.30292	N	chr17:1373518	4	UTR3	.	ABR	ENSG00000159842
rs56044260	chr13:32805536	-1.30292	N	N	7	intronic	.	FRY	ENSG00000073910
rs1532162	chr5:52856797	-1.30292	N	N	4	intronic	.	NDUFS4	ENSG00000164258
rs1532163	chr5:52856716	-1.30292	N	N	4	intronic	.	NDUFS4	ENSG00000164258
rs537345314	chr3:159523723	-1.30292	N	chr3:159637678	NA	intronic	.	IQCJ-SCHIP1	ENSG00000250588
rs191968793	chr14:33044197	-1.30292	N	N	7	intronic	.	AKAP6	ENSG00000151320
rs145304911	chr5:117896022	-1.30292	N	N	6	ncRNA_intronic	.	.	.
rs552956606	chr3:25498940	-1.30292	N	chr3:25381636	NA	intronic	.	RARB	ENSG00000077092
rs150937784	chr22:32457912	-1.30292	N	N	7	intronic	.	SLC5A1	ENSG00000100170
rs532936321	chr19:49405190	-1.30292	N	chr19:49127490	NA	intronic	.	NUCB1	ENSG00000104805
rs535843146	chr12:119618733	-1.30292	N	N	NA	intronic	.	HSPB8	ENSG00000152137
rs555779780	chr18:33905874	-1.30292	N	N	NA	intronic	.	FHOD3	ENSG00000134775
rs573868784	chr19:46063900	-1.30292	N	chr19:45766729	NA	intronic	.	OPA3	ENSG00000125741
rs138516311	chr20:632809	-1.30292	N	N	2b	intronic	.	SRXN1	ENSG00000271303
rs146363495	chr1:228397660	-1.30292	N	N	4	ncRNA_intronic	.	OBSCN	ENSG00000154358
rs185152248	chr12:117486002	-1.30292	N	N	2b	intronic	.	TESC	ENSG00000088992
rs565141879	chr1:64161907	-1.30292	N	N	NA	intergenic	.	.	.
rs145793198	chr2:54196886	-1.30292	N	N	4	intronic	.	PSME4	ENSG00000068878
rs142182201	chr2:176046090	-1.30292	N	N	4	exonic	nonsynonymous	ATP5G3	ENSG00000154518
rs550339827	chr1:236914429	-1.30292	N	N	NA	intronic	.	ACTN2	ENSG00000077522
rs546485612	chr8:41525705	-1.30292	N	N	NA	intronic	.	ANK1	ENSG00000029534
rs542156243	chr9:125029133	-1.30292	N	N	NA	intronic	.	MRRF	ENSG00000148187
rs550264065	chr8:142431754	-1.30292	N	chr8:142329460	NA	UTR5	.	PTP4A3	ENSG00000184489
rs141244095	chr10:92684842	-1.30292	N	N	5	intergenic	.	.	.
rs553782822	chr6:150502791	-1.30292	N	chr6:150373194	NA	intronic	.	PPP1R14C	ENSG00000198729
rs565623559	chr7:158650387	-1.30292	N	N	NA	intronic	.	WDR60	ENSG00000126870
rs17503695	chr2:73046574	-1.30292	N	N	7	intronic	.	EXOC6B	ENSG00000144036
rs558921211	chr3:72847514	-1.30292	N	N	NA	intronic	.	SHQ1	ENSG00000144736
rs375800636	chr13:30881460	-1.30292	N	chr13:31079184	4	intronic	.	KATNAL1	ENSG00000102781
rs553586418	chr15:86031184	-1.30292	N	chr15:86294211	NA	intronic	.	AKAP13	ENSG00000170776
rs577688757	chr4:95351014	-1.30292	N	N	NA	intergenic	.	.	.
rs556622574	chr12:114854034	-1.30292	N	N	NA	intergenic	.	.	.
rs541186812	chr18:34071443	-1.30292	N	N	NA	intronic	.	FHOD3	ENSG00000134775
rs74020702	chr15:63193811	-1.30292	N	chr15:62830704	5	intergenic	.	.	.
rs547868990	chr13:32596585	-1.30292	N	N	NA	intergenic	.	.	.
rs563333245	chr2:40661449	-1.30292	N	N	NA	intronic	.	SLC8A1	ENSG00000183023
rs535914766	chr20:55974065	-1.30292	N	N	NA	intronic	.	RBM38	ENSG00000132819
rs563333246	chr3:8775056	-1.30292	N	N	NA	upstream	.	.	.
rs553111342	chr20:8000219	-1.30292	N	chr20:8129491	NA	exonic	synonymous	TMX4	ENSG00000125827
rs534956103	chr13:32741064	-1.30292	N	N	NA	intronic	.	FRY	ENSG00000073910
rs550008302	chr9:14198240	-1.30292	N	chr9:14161670	NA	intronic	.	NFIB	ENSG00000147862
rs61907355	chr12:3351785	-1.30292	N	chr12:3020644	4	intronic	.	TSPAN9	ENSG00000011105
rs547823319	chr3:123093317	-1.30292	N	chr3:123105721	NA	intronic	.	ADCY5	ENSG00000173175
rs565771828	chr2:40556811	-1.30292	N	N	NA	intronic	.	SLC8A1	ENSG00000183023
rs570999950	chr4:186630332	-1.30292	N	N	NA	intronic	.	SORBS2	ENSG00000154556
rs187101907	chr3:69837664	-1.30292	N	N	7	intronic	.	MITF	ENSG00000187098
rs554368564	chr11:126308207	-1.30292	N	chr11:126024042	NA	intronic	.	KIRREL3	ENSG00000149571
rs543582383	chr13:43618592	-1.30292	N	N	NA	intronic	.	DNAJC15	ENSG00000120675
rs147694343	chr4:41438747	-1.30292	N	chr4:41371698	5	intronic	.	LIMCH1	ENSG00000064042
rs545428286	chr2:169402866	-1.30292	N	chr2:169707552	NA	intronic	.	CERS6	ENSG00000172292
rs542645423	chr2:96924347	-1.30292	N	chr2:97368670	NA	intronic	.	TMEM127	ENSG00000135956
rs114226332	chr1:232711204	-1.30292	N	N	4	intergenic	.	.	.
rs1544580	chr7:31928896	-1.30292	N	N	7	intronic	.	PDE1C	ENSG00000154678
rs147557110	chr8:124653838	-1.30292	N	N	7	intergenic	.	.	.
rs576627583	chr21:45553157	-1.30292	N	chr21:45660835	NA	upstream	.	.	.
rs148747296	chr2:160072885	-1.30292	N	chr2:160345024	5	intronic	.	TANC1	ENSG00000115183
rs576473480	chr2:33704019	-1.30292	N	N	NA	intronic	.	RASGRP3	ENSG00000152689
rs564740832	chr5:126306663	-1.30292	N	chr5:126091428	NA	intronic	.	2020-03-03	ENSG00000173926
rs62088766	chr18:9102562	-1.30292	N	N	4	upstream	.	.	.
rs538027861	chr1:174128708	-1.30292	N	chr1:174222832	NA	UTR5	.	RABGAP1L	ENSG00000152061
rs533326281	chr9:112620840	-1.30292	N	chr9:112722330	NA	intronic	.	PALM2-AKAP2	ENSG00000157654
rs558637643	chr9:112528196	-1.30292	N	chr9:112722330	NA	intronic	.	PALM2	ENSG00000243444
rs113992939	chr18:12289412	-1.30292	N	N	5	intergenic	.	.	.
rs184681625	chr2:106107927	-1.30292	N	chr2:106433909	6	intergenic	.	.	.
rs552979914	chr18:34065129	-1.30292	N	N	NA	intronic	.	FHOD3	ENSG00000134775
rs112104992	chr7:44164206	-1.30292	N	N	7	intergenic	.	.	.
rs563726092	chr2:176046288	-1.30292	N	N	NA	UTR5	.	ATP5G3	ENSG00000154518
rs563046987	chr14:55175318	-1.30292	N	N	NA	intronic	.	SAMD4A	ENSG00000020577
rs557839985	chr2:134931055	-1.30292	N	chr2:134991024	NA	intergenic	.	.	.
rs28675194	chr5:16489271	-1.30292	N	N	7	intronic	.	FAM134B	ENSG00000154153
rs560961595	chr7:150659711	-1.30292	N	chr7:150278589	NA	intronic	.	KCNH2	ENSG00000055118
rs147068238	chr3:25540293	-1.30292	N	chr3:25381636	6	intronic	.	RARB	ENSG00000077092
rs556185235	chr14:105200609	-1.30292	N	chr14:105637156	NA	intronic	.	ADSSL1	ENSG00000185100
rs145002091	chr7:151368739	-1.30292	N	N	4	intronic	.	PRKAG2	ENSG00000106617
rs78729835	chr3:14258442	-1.30292	N	N	4	intergenic	.	.	.
rs369671661	chr2:192708574	-1.30292	N	chr2:192522423	5	intronic	.	SDPR	ENSG00000168497
rs6916261	chr6:13077561	-1.30292	N	N	5	intronic	.	.	.
rs73109403	chr7:44646861	-1.30292	N	chr7:44811223	4	intronic	.	OGDH	ENSG00000105953
rs557075639	chr7:16685621	-1.30292	N	chr7:17015156	NA	upstream	.	.	.
rs146662619	chr3:49213605	-1.30292	N	chr3:49267435	5	UTR3	.	KLHDC8B	ENSG00000185909
rs565317268	chr1:237161497	-1.30292	N	N	NA	intergenic	.	.	.
rs533784802	chr7:136767009	-1.30292	N	N	NA	ncRNA_intronic	.	.	.
rs564036276	chr3:105588285	-1.30292	N	chr3:105934953	NA	upstream	.	.	.
rs555146402	chr6:150559609	-1.30292	N	chr6:150373194	NA	intronic	.	PPP1R14C	ENSG00000198729
rs565317260	chr17:56013995	-1.30292	N	chr17:56385573	NA	intronic	.	CUEDC1	ENSG00000180891
rs533118993	chr8:100905503	-1.30292	N	chr8:100749229	NA	intronic	.	COX6C	ENSG00000164919
rs112446831	chr1:154245280	-1.30292	N	N	2b	intronic	.	HAX1	ENSG00000143575
rs566512572	chr8:124629671	-1.30292	N	N	NA	intergenic	.	.	.
rs546169298	chr2:197456781	-1.30292	N	chr2:196974333	NA	intronic	.	HECW2	ENSG00000138411
rs184886336	chr7:35427637	-1.30292	N	N	6	intergenic	.	.	.
rs112841883	chr9:14201260	-1.30292	N	chr9:14161670	7	intronic	.	NFIB	ENSG00000147862
rs545941811	chr22:42072125	-1.30292	N	chr22:42418910	NA	intronic	.	NHP2L1	ENSG00000100138
rs527473585	chr15:86039801	-1.30292	N	chr15:86294211	NA	intronic	.	AKAP13	ENSG00000170776
rs577832320	chr3:105544079	-1.30292	N	chr3:105934953	NA	intronic	.	CBLB	ENSG00000114423
rs192636802	chr15:85880781	-1.30292	N	chr15:86294211	4	intergenic	.	.	.
rs528650204	chr1:206834776	-1.30292	N	chr1:206968955	NA	intergenic	.	.	.
rs527816465	chr3:81807711	-1.30292	N	N	NA	intronic	.	GBE1	ENSG00000114480
rs540488442	chr1:205780460	-1.30292	N	chr1:205676263	NA	intronic	.	SLC41A1	ENSG00000133065
rs2386885	chr16:4280176	-1.30292	N	chr16:4476089	5	intronic	.	SRL	ENSG00000185739
rs567632925	chr5:141335178	-1.30292	N	chr5:141510754	NA	exonic	nonsynonymous	PCDH12	ENSG00000113555
rs75427835	chr8:33419701	-1.30292	N	N	4	intronic	.	RNF122	ENSG00000133874
rs546793496	chr11:66824570	-1.30292	N	chr11:66855593	NA	intronic	.	RHOD	ENSG00000173156
rs142534924	chr6:17294306	-1.30292	N	N	7	downstream	.	.	.
rs114311839	chr2:220489662	-1.30292	N	chr2:220049128	5	intergenic	.	.	.
rs140874991	chr20:8002324	-1.30292	N	chr20:8129491	4	intergenic	.	.	.
rs192691278	chr16:46776244	-1.30292	N	N	6	intronic	.	MYLK3	ENSG00000140795
rs200740854	chr12:57114563	-1.30292	N	chr12:57493727	4	exonic	nonsynonymous	NACA	ENSG00000196531
rs12255133	chr10:76970150	-1.30292	N	chr10:76491047	3a	intronic	.	VDAC2	ENSG00000165637
rs559386508	chr3:124723175	-1.30292	N	N	NA	intronic	.	HEG1	ENSG00000173706
rs567006143	chr5:175100738	-1.30292	N	N	NA	intronic	.	HRH2	ENSG00000113749
rs370348900	chr5:145452820	-1.30292	N	N	7	intergenic	.	.	.
rs138189282	chr6:141722813	-1.30292	N	N	5	intergenic	.	.	.
rs137872181	chr10:101189768	-1.30292	N	chr10:101282200	4	intronic	.	GOT1	ENSG00000120053
rs57106799	chr9:124921002	-1.30292	N	N	6	intronic	.	NDUFA8	ENSG00000119421
rs34101177	chr18:33986907	-1.30292	N	N	2b	intronic	.	FHOD3	ENSG00000134775
rs563612376	chr7:151408127	-1.30292	N	N	NA	intronic	.	PRKAG2	ENSG00000106617
rs528347265	chr2:179684345	-1.30292	N	N	NA	intergenic	.	.	.
rs574717165	chr17:74666567	-1.30292	N	chr17:74710128	NA	intergenic	.	.	.
rs535294569	chr1:184939868	-1.30292	N	chr1:185391167	NA	intronic	.	FAM129A	ENSG00000135842
rs559909532	chr20:42938392	-1.30292	N	chr20:42660286	NA	intronic	.	FITM2	ENSG00000197296
rs551698076	chr3:16813111	-1.30292	N	chr3:16911330	NA	intergenic	.	.	.
rs548136591	chr3:57742526	-1.30292	N	chr3:58036811	NA	upstream	.	.	.
rs573439067	chr7:107606266	-1.30292	N	N	NA	intronic	.	LAMB1	ENSG00000091136
rs149645915	chr3:178376258	-1.30292	N	N	5	ncRNA_intronic	.	KCNMB2	ENSG00000197584
rs139806412	chr2:198822309	-1.30292	N	chr2:198544183	7	intronic	.	PLCL1	ENSG00000115896
rs141996596	chr1:78534296	-1.30292	N	N	7	intronic	.	GIPC2	ENSG00000137960
rs536437113	chr5:138003427	-1.30292	N	chr5:137664945	NA	intergenic	.	.	.
rs188857108	chr6:105583627	-1.30292	N	N	5	intronic	.	BVES	ENSG00000112276
rs554254413	chr13:76379035	-1.30292	N	N	NA	intronic	.	LMO7	ENSG00000136153
rs114865261	chr8:28569259	-1.30292	N	N	5	intronic	.	EXTL3	ENSG00000012232
rs4393871	chr3:25513209	-1.30292	N	chr3:25381636	3a	intronic	.	RARB	ENSG00000077092
rs776409	chr12:70018656	-1.30292	N	chr12:69744014	7	intergenic	.	.	.
rs148623480	chr3:179066167	-1.30292	N	N	4	intronic	.	MFN1	ENSG00000171109
rs569982953	chr10:121093220	-1.30292	N	N	NA	intronic	.	GRK5	ENSG00000198873
rs190844571	chr12:48520596	-1.30292	N	chr12:48272895	6	intronic	.	PFKM	ENSG00000152556
rs564348354	chr9:38020098	-1.30292	N	chr9:38196117	NA	intronic	.	SHB	ENSG00000107338
rs575658146	chr18:25754324	-1.30292	N	N	NA	intronic	.	CDH2	ENSG00000170558
rs60257128	chr17:74712629	-1.30292	N	chr17:74710128	4	UTR3	.	JMJD6	ENSG00000070495
rs570311808	chr3:16809211	-1.30292	N	chr3:16911330	NA	intergenic	.	.	.
rs568711246	chr2:174051912	-1.30292	N	N	NA	intronic	.	MLTK	ENSG00000091436
rs373945638	chr3:192401081	-1.30292	N	N	5	intronic	.	FGF12	ENSG00000114279
rs540368964	chr5:31642515	-1.30292	N	N	NA	intergenic	.	.	.
rs577493362	chr19:30153669	-1.30292	N	N	NA	intergenic	.	.	.
rs190353246	chr1:229409588	-1.30292	N	chr1:229670964	4	intronic	.	RAB4A	ENSG00000168118
rs545886675	chr1:184928703	-1.30292	N	chr1:185391167	NA	intronic	.	FAM129A	ENSG00000135842
rs540378356	chr6:5086189	-1.30292	N	N	NA	exonic	nonsynonymous	PPP1R3G	ENSG00000219607
rs537698352	chr18:12362539	-1.30292	N	chr18:12856908	NA	intronic	.	AFG3L2	ENSG00000141385
rs182121503	chr4:150123815	-1.30292	N	N	6	ncRNA_intronic	.	.	.
rs537200890	chr7:75936880	-1.30292	N	chr7:75460571	NA	intergenic	.	.	.
rs567655647	chr22:46544837	-1.30292	N	chr22:46615376	NA	intergenic	.	.	.
rs190130780	chr22:34298777	-1.30292	N	N	5	intronic	.	LARGE	ENSG00000133424
rs542307511	chr3:8776841	-1.30292	N	N	NA	intronic	.	CAV3	ENSG00000182533
rs563330122	chr12:3190172	-1.30292	N	chr12:3020644	NA	intronic	.	TSPAN9	ENSG00000011105
rs113312682	chr4:186060638	-1.30292	N	N	5	intergenic	.	.	.
rs574450390	chr3:183348017	-1.30292	N	chr3:183730295	NA	intergenic	.	.	.
rs116736018	chr10:116464703	-1.30292	N	N	6	intergenic	.	.	.
rs572668263	chr17:33472923	-1.30292	N	chr17:33763678	NA	intergenic	.	.	.
rs572889676	chr20:25175781	-1.30292	N	chr20:25194611	NA	ncRNA_intronic	.	.	.
rs558960832	chr8:17470662	-1.30292	N	N	NA	intronic	.	PDGFRL	ENSG00000104213
rs374854017	chr2:198361827	-1.30292	N	chr2:198544183	4	intronic	.	HSPD1	ENSG00000144381
rs575461462	chr14:55158784	-1.30292	N	N	NA	intronic	.	SAMD4A	ENSG00000020577
rs545945359	chr12:123959865	-1.30292	N	chr12:124019055	NA	intronic	.	RILPL1	ENSG00000188026
rs7127354	chr11:63744152	-1.30292	N	chr11:63974995	5	downstream	.	.	.
rs577264656	chr9:13674593	-1.30292	N	chr9:13676533	NA	intergenic	.	.	.
rs552359606	chr6:13397679	-1.30292	N	N	NA	intronic	.	GFOD1	ENSG00000145990
rs574250443	chr15:57947217	-1.30292	N	N	NA	intronic	.	GCOM1	ENSG00000137878
rs199972182	chr12:32977121	-1.30292	N	N	6	intronic	.	PKP2	ENSG00000057294
rs576987925	chr2:220281352	-1.30292	N	chr2:220049128	NA	intergenic	.	.	.
rs10801175	chr1:193074371	-1.30292	N	N	4	intronic	.	GLRX2	ENSG00000023572
rs371203133	chr1:36929902	-1.30292	N	chr1:36880829	2b	UTR5	.	MRPS15	ENSG00000116898
rs560336811	chr13:30883618	-1.30292	N	chr13:31079184	NA	intergenic	.	.	.
rs186049131	chr6:122451606	-1.30292	N	chr6:122746938	7	intergenic	.	.	.
rs183589853	chr5:41440731	-1.30292	N	N	6	intronic	.	PLCXD3	ENSG00000182836
rs189013967	chr5:16469810	-1.30292	N	N	7	intergenic	.	.	.
rs563457085	chr5:127867782	-1.30292	N	chr5:127487603	NA	intronic	.	FBN2	ENSG00000138829
rs546165838	chr4:169427790	-1.30292	N	N	NA	intronic	.	PALLD	ENSG00000129116
rs192544028	chr4:23947577	-1.30292	N	N	4	intergenic	.	.	.
rs528821358	chr4:142074171	-1.30292	N	N	NA	intergenic	.	.	.
rs558637427	chr12:32977077	-1.30292	N	N	NA	exonic	nonsynonymous	PKP2	ENSG00000057294
rs543252491	chr5:157003082	-1.30292	N	chr5:156655015	NA	upstream	.	.	.
rs146302689	chr12:39786863	-1.30292	N	N	5	intronic	.	KIF21A	ENSG00000139116
rs541619319	chr18:12372494	-1.30292	N	chr18:12856908	NA	intronic	.	AFG3L2	ENSG00000141385
rs78413000	chr13:75944958	-1.30292	N	N	5	intronic	.	TBC1D4	ENSG00000136111
rs187844423	chr22:34176824	-1.30292	N	N	5	intronic	.	LARGE	ENSG00000133424
rs540070338	chr6:5510187	-1.30292	N	N	NA	intronic	.	FARS2	ENSG00000145982
rs4704576	chr5:78989486	-1.30292	N	N	6	intronic	.	CMYA5	ENSG00000164309
rs148390084	chr5:148534444	-1.30292	N	chr5:148198999	5	intronic	.	ABLIM3	ENSG00000173210
rs565092991	chr4:53527800	-1.30292	N	N	NA	downstream	.	.	.
rs7235061	chr18:34033267	-1.30292	N	N	5	intronic	.	FHOD3	ENSG00000134775
rs190212994	chr10:112439878	-1.30292	N	chr10:111969919	5	intronic	.	RBM20	ENSG00000203867
rs534362336	chr12:33046987	-1.30292	N	N	NA	intronic	.	PKP2	ENSG00000057294
rs146529106	chr15:85928904	-1.30292	N	chr15:86294211	7	intronic	.	AKAP13	ENSG00000170776
rs10816927	chr9:112918360	-1.30292	N	chr9:113338735	7	intronic	.	AKAP2	ENSG00000241978
rs543170182	chr12:21804663	-1.30292	N	N	NA	intronic	.	LDHB	ENSG00000111716
rs572886539	chr2:40663059	-1.30292	N	N	NA	intronic	.	SLC8A1	ENSG00000183023
rs80135409	chr5:173347075	-1.30292	N	chr5:173075213	4	intronic	.	CPEB4	ENSG00000113742
rs57734965	chr4:141928272	-1.30292	N	N	6	intronic	.	RNF150	ENSG00000170153
rs193278679	chr12:94199038	-1.30292	N	chr12:94536803	7	intronic	.	CRADD	ENSG00000169372
rs11671710	chr19:46791934	-1.30292	Y	chr19:47100565	7	intergenic	.	.	.
rs187540195	chr2:40604548	-1.30292	N	N	7	intronic	.	SLC8A1	ENSG00000183023
rs532561559	chr19:1241318	-1.30292	N	chr19:836144	NA	upstream	.	.	.
rs573758789	chr9:33263489	-1.30292	N	N	NA	intronic	.	BAG1	ENSG00000107262
rs200794503	chr6:45922841	-1.30292	N	chr6:45569863	7	intronic	.	CLIC5	ENSG00000112782
rs191565557	chr7:157134069	-1.30292	N	N	6	intronic	.	DNAJB6	ENSG00000105993
rs545316822	chr1:180505776	-1.30292	N	chr1:180905694	NA	intergenic	.	.	.
rs187695540	chr2:106054551	-1.30292	N	chr2:106433909	2b	intronic	.	FHL2	ENSG00000115641
rs184843185	chr4:114515340	-1.30292	N	N	5	intronic	.	CAMK2D	ENSG00000145349
rs571342308	chr3:52567216	-1.30292	N	chr3:52873984	NA	intronic	.	NT5DC2	ENSG00000168268
rs552563043	chr11:1969858	-1.30292	N	chr11:2320013	NA	intronic	.	MRPL23	ENSG00000214026
rs26020	chr5:16455266	-1.30292	N	N	7	intronic	.	ZNF622	ENSG00000173545
rs26021	chr5:16455319	-1.30292	N	N	6	intronic	.	ZNF622	ENSG00000173545
rs561319838	chr2:40474118	-1.30292	N	N	NA	ncRNA_intronic	.	SLC8A1	ENSG00000183023
rs191953223	chr11:130350744	-1.30292	N	N	4	intergenic	.	.	.
rs532311388	chr3:12705428	-1.30292	N	chr3:12267780	NA	UTR5	.	RAF1	ENSG00000132155
rs558757930	chr19:52694762	-1.30292	N	chr19:52314161	NA	intronic	.	PPP2R1A	ENSG00000105568
rs139375343	chr6:13420995	-1.30292	N	N	5	intronic	.	GFOD1	ENSG00000145990
rs12301627	chr12:58677983	-1.30292	N	N	7	intergenic	.	.	.
rs57494746	chr15:100025997	-1.30292	N	N	4	intergenic	.	.	.
rs190864601	chr4:159738451	-1.30292	N	N	5	intronic	.	FNIP2	ENSG00000052795
rs549169952	chr4:186063046	-1.30292	N	N	NA	intergenic	.	.	.
rs573527952	chr3:192123393	-1.30292	N	N	NA	intronic	.	FGF12	ENSG00000114279
rs545449821	chr18:34011362	-1.30292	N	N	NA	intronic	.	FHOD3	ENSG00000134775
rs138278017	chr15:44184485	-1.30292	N	chr15:44027885	5	intronic	.	FRMD5	ENSG00000171877
rs536769138	chr13:24128265	-1.30292	N	N	NA	intergenic	.	.	.
rs530592827	chr2:169493882	-1.30292	N	chr2:169707552	NA	intronic	.	CERS6	ENSG00000172292
rs77645959	chr12:3385559	-1.30292	N	chr12:3020644	5	intronic	.	TSPAN9	ENSG00000011105
rs575249264	chr11:19215629	-1.30292	N	chr11:19297340	NA	intronic	.	CSRP3	ENSG00000129170
rs535016299	chr3:124761983	-1.30292	N	N	NA	intronic	.	HEG1	ENSG00000173706
rs377669817	chr22:34269558	-1.30292	N	N	3a	intronic	.	LARGE	ENSG00000133424
rs554027525	chr16:82700944	-1.30292	N	N	NA	intronic	.	CDH13	ENSG00000140945
rs139738340	chr4:84542900	-1.30292	N	chr4:84159219	7	intergenic	.	.	.
rs534887316	chr3:119375203	-1.30292	N	chr3:119736594	NA	intronic	.	POPDC2	ENSG00000121577
rs571575282	chr2:40777651	-1.30292	N	N	NA	intergenic	.	.	.
rs184828602	chr2:238767226	-1.30292	N	chr2:238873673	4	upstream	.	.	.
rs546249150	chr5:80531770	-1.30292	N	N	NA	ncRNA_intronic	.	CKMT2	ENSG00000131730
rs181609064	chr9:13704910	-1.30292	N	chr9:13676533	7	intergenic	.	.	.
rs554189271	chr10:69335519	-1.30292	N	chr10:69559409	NA	intronic	.	CTNNA3	ENSG00000183230
rs192648630	chr3:123056474	-1.30292	N	chr3:123105721	4	intronic	.	ADCY5	ENSG00000173175
rs184317858	chr2:103443294	-1.30292	N	chr2:103394709	5	intergenic	.	.	.
rs11124321	chr2:33701410	-1.30292	N	N	4	UTR5	.	RASGRP3	ENSG00000152689
rs144067535	chr5:41286531	-1.30292	N	N	5	intergenic	.	.	.
rs553529025	chr2:62378295	-1.30292	N	N	NA	intergenic	.	.	.
rs115562683	chr1:145096429	-1.30292	N	N	4	UTR5	.	.	.
rs59936719	chr3:37096202	-1.30292	N	N	2b	intronic	.	LRRFIP2	ENSG00000093167
rs542182000	chr6:3910874	-1.30292	N	N	NA	intergenic	.	.	.
rs189439616	chr6:44190144	-1.30292	N	chr6:43693094	2b	intronic	.	SLC29A1	ENSG00000112759
rs114040858	chr13:76367097	-1.30292	N	N	5	intronic	.	LMO7	ENSG00000136153
rs183065941	chr12:2481905	-1.30292	N	N	5	intronic	.	CACNA1C	ENSG00000151067
rs575176010	chr20:36765507	-1.30292	N	chr20:36895860	NA	intronic	.	TGM2	ENSG00000198959
rs558916151	chr5:128433343	-1.30292	N	chr5:128876340	NA	intronic	.	ISOC1	ENSG00000066583
rs542916497	chr6:129690677	-1.30292	N	N	NA	intronic	.	LAMA2	ENSG00000196569
rs567580648	chr22:39631787	-1.30292	N	chr22:39840130	NA	exonic	synonymous	PDGFB	ENSG00000100311
rs569517741	chr10:18787539	-1.30292	N	N	NA	intronic	.	CACNB2	ENSG00000165995
rs536047502	chr3:120273174	-1.30292	N	N	NA	intergenic	.	.	.
rs551536487	chr2:220489245	-1.30292	N	chr2:220049128	NA	intergenic	.	.	.
rs192718190	chr6:13420843	-1.30292	N	N	5	intronic	.	GFOD1	ENSG00000145990
rs562532042	chr11:67381530	-1.30292	N	N	NA	ncRNA_intronic	.	.	.
rs188277645	chr15:92326289	-1.30292	N	N	6	intergenic	.	.	.
rs534187876	chr18:48252101	-1.30292	N	chr18:48147793	NA	intronic	.	MAPK4	ENSG00000141639
rs13061732	chr3:179065488	-1.30292	N	N	4	UTR5	.	MFN1	ENSG00000171109
rs60085452	chr5:126304581	-1.30292	N	chr5:126091428	7	intronic	.	2020-03-03	ENSG00000173926
rs180884339	chr7:21966709	-1.30292	N	N	6	intronic	.	CDCA7L	ENSG00000164649
rs34723173	chr8:17936674	-1.30292	N	N	5	intronic	.	ASAH1	ENSG00000104763
rs553418979	chr2:96926860	-1.30292	N	chr2:97368670	NA	intronic	.	TMEM127	ENSG00000135956
rs552184064	chr9:92218896	-1.30292	N	N	NA	intergenic	.	.	.
rs139928462	chr11:113745195	-1.30292	N	chr11:113984489	7	intronic	.	USP28	ENSG00000048028
rs563305199	chr11:85359811	-1.30292	N	N	NA	intronic	.	TMEM126A	ENSG00000171202
rs192236153	chr10:121030943	-1.30292	N	N	4	intronic	.	GRK5	ENSG00000198873
rs189002056	chr5:126307639	-1.30292	N	chr5:126091428	4	intronic	.	2020-03-03	ENSG00000173926
rs557940864	chr5:85914689	-1.30292	N	N	NA	intronic	.	COX7C	ENSG00000127184
rs555073430	chr13:24040903	-1.30292	N	N	NA	intergenic	.	.	.
rs574446101	chr3:12672970	-1.30292	N	chr3:12267780	NA	intronic	.	RAF1	ENSG00000132155
rs531838363	chr22:32460294	-1.30292	N	N	NA	intronic	.	SLC5A1	ENSG00000100170
rs12058979	chr1:10004350	-1.30292	N	chr1:9713500	5	intronic	.	NMNAT1	ENSG00000173614
rs141960418	chr13:20726015	-1.30292	N	N	5	intronic	.	GJA3	ENSG00000121743
rs562467362	chr2:207317605	-1.30292	N	N	NA	intronic	.	ADAM23	ENSG00000114948
rs567882825	chr20:62583353	-1.30292	N	chr20:62693378	NA	intronic	.	UCKL1	ENSG00000198276
rs187542057	chr4:156617881	-1.30292	N	chr4:156645513	5	intronic	.	GUCY1A3	ENSG00000164116
rs537414172	chr6:105625677	-1.30292	N	N	NA	intronic	.	POPDC3	ENSG00000132429
rs200243696	chr14:34414548	-1.30292	N	N	5	intronic	.	EGLN3	ENSG00000129521
rs570592029	chr18:32632398	-1.30292	N	N	NA	intronic	.	MAPRE2	ENSG00000166974
rs529033521	chr2:106043148	-1.30292	N	chr2:106433909	NA	intronic	.	FHL2	ENSG00000115641
rs183354962	chr2:134975916	-1.30292	N	chr2:134991024	5	intergenic	.	.	.
rs567882828	chr21:35287121	-1.30292	N	N	NA	intronic	.	ATP5O	ENSG00000241837
rs12086470	chr1:237231485	-1.30292	N	N	5	intronic	.	RYR2	ENSG00000198626
rs569723772	chr14:55120710	-1.30292	N	N	NA	intronic	.	SAMD4A	ENSG00000020577
rs537640993	chr11:16830808	-1.30292	N	chr11:16618307	NA	intronic	.	PLEKHA7	ENSG00000166689
rs532444582	chr12:121128132	-1.30292	N	chr12:121194862	NA	intronic	.	MLEC	ENSG00000110917
rs551832001	chr2:128415880	-1.30292	N	N	NA	intronic	.	LIMS2	ENSG00000072163
rs183757659	chr5:126333976	-1.30292	N	chr5:126091428	2b	intronic	.	2020-03-03	ENSG00000173926
rs530413550	chr4:152727064	-1.30292	N	chr4:152342190	NA	intergenic	.	.	.
rs532996410	chr11:64950243	-1.30292	N	chr11:65429936	NA	exonic	nonsynonymous	CAPN1	ENSG00000014216
rs79889974	chr9:14217895	-1.30292	N	chr9:14161670	6	intronic	.	NFIB	ENSG00000147862
rs35394392	chr2:220500830	-1.30292	N	chr2:220049128	5	intronic	.	SLC4A3	ENSG00000114923
rs527493873	chr1:237295783	-1.30292	N	N	NA	intronic	.	RYR2	ENSG00000198626
rs193070834	chr9:127998588	-1.30292	N	N	5	UTR3	.	HSPA5	ENSG00000044574
rs143724494	chr7:80267537	-1.30292	N	N	3a	intronic	.	CD36	ENSG00000135218
rs201828388	chr7:142960573	-1.30292	N	chr7:143081942	2a	UTR5	.	GSTK1	ENSG00000197448
rs558792722	chr10:127511607	-1.30292	N	N	NA	UTR5	.	UROS	ENSG00000188690
rs373765917	chr6:164524538	-1.30292	N	N	7	intergenic	.	.	.
rs115340300	chr14:94418689	-1.30292	N	chr14:94008080	4	intronic	.	ASB2	ENSG00000100628
rs143865699	chr5:156991321	-1.30292	N	chr5:156655015	2b	intronic	.	ADAM19	ENSG00000135074
rs138485188	chr10:112453792	-1.30292	N	chr10:111969919	7	intronic	.	RBM20	ENSG00000203867
rs375944338	chr5:145440644	-1.30292	N	N	6	intronic	.	SH3RF2	ENSG00000156463
rs570195626	chr3:42781162	-1.30292	N	chr3:42896515	NA	exonic	synonymous	CCDC13	ENSG00000244607
rs578165788	chr15:85377600	-1.30292	N	chr15:85178270	NA	intronic	.	ALPK3	ENSG00000136383
rs13031884	chr2:169400931	-1.30292	N	chr2:169707552	5	intronic	.	CERS6	ENSG00000172292
rs188258083	chr9:95948995	-1.30292	N	chr9:95684697	5	intronic	.	WNK2	ENSG00000165238
rs556504844	chr6:75953395	-1.30292	N	N	NA	intronic	.	COX7A2	ENSG00000112695
rs183784937	chr10:116397784	-1.30292	N	N	5	intronic	.	ABLIM1	ENSG00000099204
rs539676186	chr22:46546970	-1.30292	N	chr22:46615376	NA	intronic	.	PPARA	ENSG00000186951
rs568968669	chr6:39053155	-1.30292	N	N	NA	intronic	.	GLP1R	ENSG00000112164
rs527458092	chr11:47575558	-1.30292	N	chr11:47454152	NA	upstream	.	.	.
rs531505990	chr12:4273843	-1.30292	N	chr12:4334295	NA	intergenic	.	.	.
rs184862773	chr9:116322042	-1.30292	N	chr9:116085822	5	intronic	.	RGS3	ENSG00000138835
rs571889783	chr17:1010156	-1.30292	N	chr17:1373518	NA	intronic	.	ABR	ENSG00000159842
rs147703432	chr4:169427895	-1.30292	N	N	6	intronic	.	PALLD	ENSG00000129116
rs145808579	chr4:152719529	-1.30292	N	chr4:152342190	6	intergenic	.	.	.
rs190996160	chr4:23882577	-1.30292	N	N	3a	intronic	.	PPARGC1A	ENSG00000109819
rs528189658	chr7:123282601	-1.30292	N	N	NA	intergenic	.	.	.
rs548464514	chr1:26583491	-1.30292	N	chr1:26834960	NA	intronic	.	CEP85	ENSG00000130695
rs150104397	chr6:138892782	-1.30292	N	N	6	intronic	.	NHSL1	ENSG00000135540
rs554173894	chr10:123914658	-1.30292	N	N	NA	intronic	.	TACC2	ENSG00000138162
rs4589131	chr1:161167698	-1.30292	N	chr1:161620089	5	intronic	.	ADAMTS4	ENSG00000158859
rs186440386	chr2:239348650	-1.30292	N	chr2:238873673	2b	intronic	.	ASB1	ENSG00000065802
rs546362249	chr13:32835631	-1.30292	N	N	NA	intronic	.	FRY	ENSG00000073910
rs4077992	chr4:8276411	-1.30292	N	N	5	intronic	.	HTRA3	ENSG00000170801
rs528421697	chr20:42810171	-1.30292	N	chr20:42660286	NA	intronic	.	JPH2	ENSG00000149596
rs4077991	chr4:8276746	-1.30292	N	N	2b	intronic	.	HTRA3	ENSG00000170801
rs12080124	chr1:145452134	-1.30292	N	N	7	intronic	.	.	.
rs536153576	chr19:33166168	-1.30292	N	N	NA	upstream	.	.	.
rs55946371	chr3:69871412	-1.30292	N	N	5	intronic	.	MITF	ENSG00000187098
rs555713301	chr9:85861943	-1.30292	N	N	NA	UTR3	.	FRMD3	ENSG00000172159
rs139503083	chr5:126311902	-1.30292	N	chr5:126091428	7	intronic	.	2020-03-03	ENSG00000173926
rs561517530	chr14:33027792	-1.30292	N	N	NA	intronic	.	AKAP6	ENSG00000151320
rs569410463	chr4:186657029	-1.30292	N	N	NA	intronic	.	SORBS2	ENSG00000154556
rs571973228	chr9:109490450	-1.30292	N	N	NA	intergenic	.	.	.
rs189384872	chr20:33557438	-1.30292	N	N	7	intronic	.	.	.
rs116601433	chr1:167652518	-1.30292	N	chr1:167600842	5	intronic	.	RCSD1	ENSG00000198771
rs568234168	chr1:217262749	-1.30292	N	N	NA	intronic	.	ESRRG	ENSG00000196482
rs534693781	chr1:198134489	-1.30292	N	chr1:197814823	NA	intronic	.	NEK7	ENSG00000151414
rs540606372	chr4:95373272	-1.30292	N	N	NA	intronic	.	PDLIM5	ENSG00000163110
rs563407087	chr3:192340105	-1.30292	N	N	NA	intronic	.	FGF12	ENSG00000114279
rs532025080	chr7:132744650	-1.30292	N	N	NA	intronic	.	CHCHD3	ENSG00000106554
rs538782735	chr3:48131065	-1.30292	N	chr3:48388170	NA	upstream	.	.	.
rs189822324	chr16:4742501	-1.30292	N	chr16:4476089	2b	intergenic	.	.	.
rs529915302	chr15:42211335	-1.30292	N	chr15:42266262	NA	intronic	.	EHD4	ENSG00000103966
rs75973521	chr1:11997641	-1.30292	N	chr1:12246175	4	intronic	.	PLOD1	ENSG00000083444
rs45495404	chr10:97046996	-1.30292	N	N	2b	intronic	.	PDLIM1	ENSG00000107438
rs185795921	chr4:186671002	-1.30292	N	N	5	intronic	.	SORBS2	ENSG00000154556
rs570124640	chr4:186491035	-1.30292	N	N	NA	intergenic	.	.	.
rs144467200	chr10:81954824	-1.30292	N	chr10:82218964	5	intronic	.	ANXA11	ENSG00000122359
rs9988473	chr1:74858230	-1.30292	N	N	5	intronic	.	TNNI3K	ENSG00000116783
rs552125239	chr9:7798886	-1.30292	N	N	NA	intronic	.	TMEM261	ENSG00000137038
rs9988474	chr1:236671686	-1.30292	N	N	7	intergenic	.	.	.
rs529673881	chr3:192325939	-1.30292	N	N	NA	intronic	.	FGF12	ENSG00000114279
rs529419258	chr3:105542618	-1.30292	N	chr3:105934953	NA	intronic	.	CBLB	ENSG00000114423
rs548469641	chr10:116321418	-1.30292	N	N	NA	intronic	.	ABLIM1	ENSG00000099204
rs570249376	chr13:42196685	-1.30292	N	N	NA	intronic	.	VWA8	ENSG00000102763
rs576077717	chr5:31644662	-1.30292	N	N	NA	intergenic	.	.	.
rs191128204	chr2:159965303	-1.30292	N	chr2:160345024	3a	intronic	.	TANC1	ENSG00000115183
rs550061639	chr3:69167062	-1.30292	N	N	NA	intronic	.	LMOD3	ENSG00000163380
rs556792079	chr17:27504292	-1.30292	N	chr17:27961562	NA	intronic	.	MYO18A	ENSG00000196535
rs183959980	chr17:17861650	-1.30292	N	chr17:17707105	2b	intronic	.	TOM1L2	ENSG00000175662
rs530014889	chr2:134911980	-1.30292	N	chr2:134991024	NA	intergenic	.	.	.
rs115823732	chr15:96596325	-1.30292	N	N	4	intergenic	.	.	.
rs565422489	chr1:202434922	-1.30292	N	N	NA	intronic	.	PPP1R12B	ENSG00000077157
rs578033550	chr13:24462378	-1.30292	N	N	NA	intronic	.	MIPEP	ENSG00000027001
rs568224354	chr14:33029318	-1.30292	N	N	NA	intronic	.	AKAP6	ENSG00000151320
rs562417346	chr7:150676426	-1.30292	N	chr7:150278589	NA	intergenic	.	.	.
rs543443370	chr10:92728666	-1.30292	N	N	NA	ncRNA_intronic	.	.	.
rs563638605	chr3:16927758	-1.30292	N	chr3:16911330	NA	intronic	.	PLCL2	ENSG00000154822
rs570166094	chr3:187990681	-1.30292	N	chr3:188441161	NA	intronic	.	LPP	ENSG00000145012
rs184257424	chr11:22218973	-1.30292	N	N	7	intronic	.	ANO5	ENSG00000171714
rs552448143	chr4:8323727	-1.30292	N	N	NA	intergenic	.	.	.
rs116758177	chr11:16842344	-1.30292	N	chr11:16618307	4	intronic	.	PLEKHA7	ENSG00000166689
rs76939403	chr5:140723718	-1.30292	N	chr5:140519166	4	exonic	nonsynonymous	PCDHGA3	ENSG00000254245
rs185002278	chr1:16347751	-1.30292	N	N	5	upstream	.	.	.
rs555562226	chr15:72022413	-1.30292	N	N	NA	intronic	.	THSD4	ENSG00000187720
rs569386147	chr22:34257799	-1.30292	N	N	NA	intronic	.	LARGE	ENSG00000133424
rs555562223	chr3:178383446	-1.30292	N	N	NA	ncRNA_intronic	.	KCNMB2	ENSG00000197584
rs139442858	chr9:71554170	-1.30292	N	N	5	intronic	.	PIP5K1B	ENSG00000107242
rs79020983	chr9:97676729	-1.30292	N	N	4	intronic	.	C9orf3	ENSG00000148120
rs539886825	chr9:14275611	-1.30292	N	chr9:14161670	NA	intronic	.	NFIB	ENSG00000147862
rs558667730	chr15:42233890	-1.30292	N	chr15:42266262	NA	intronic	.	EHD4	ENSG00000103966
rs45466494	chr5:122371512	-1.30292	N	chr5:122093740	2b	intronic	.	PPIC	ENSG00000168938
rs550817166	chr9:573067	-1.30292	N	chr9:288414	NA	intronic	.	KANK1	ENSG00000107104
rs550817161	chr2:26475539	-1.30292	N	N	NA	intronic	.	HADHB	ENSG00000138029
rs532671790	chr20:19764580	-1.30292	N	N	NA	intergenic	.	.	.
rs545402400	chr10:69913248	-1.30292	N	chr10:69559409	NA	intronic	.	MYPN	ENSG00000138347
rs567037950	chr3:38570487	-1.30292	N	N	NA	intergenic	.	.	.
rs141380256	chr8:142427282	-1.30292	N	chr8:142329460	4	intergenic	.	PTP4A3	ENSG00000184489
rs28649687	chr1:237171807	-1.30292	N	N	4	intergenic	.	.	.
rs61382538	chr2:33708658	-1.30292	N	N	6	intronic	.	RASGRP3	ENSG00000152689
rs576223197	chr13:30012590	-1.30292	N	N	NA	intronic	.	MTUS2	ENSG00000132938
rs185691977	chr3:140675506	-1.30292	N	chr3:140926791	7	exonic	nonsynonymous	SLC25A36	ENSG00000114120
rs527948774	chr3:123131698	-1.30292	N	chr3:123105721	NA	intronic	.	ADCY5	ENSG00000173175
rs183367738	chr3:167750320	-1.30292	N	N	7	exonic	synonymous	GOLIM4	ENSG00000173905
rs552251458	chr10:18640770	-1.30292	N	chr10:18266410	NA	intronic	.	CACNB2	ENSG00000165995
rs12660454	chr6:10722552	-1.30292	N	chr6:10526373	3a	upstream	.	.	.
rs533864114	chr7:107585521	-1.30292	N	N	NA	intronic	.	LAMB1	ENSG00000091136
rs189461079	chr3:73048176	-1.30292	N	N	5	intronic	.	PPP4R2	ENSG00000163605
rs562127	chr12:3356388	-1.30292	N	chr12:3020644	5	intronic	.	TSPAN9	ENSG00000011105
rs570136293	chr3:138069496	-1.30292	N	N	NA	intronic	.	MRAS	ENSG00000158186
rs569380824	chr7:80229779	-1.30292	N	N	NA	intergenic	.	.	.
rs148230720	chr5:70883976	-1.30292	N	N	6	intronic	.	MCCC2	ENSG00000131844
rs532431138	chr4:140842700	-1.30292	N	N	NA	intronic	.	MAML3	ENSG00000196782
rs533901087	chr12:2090612	-1.30292	N	N	NA	intronic	.	DCP1B	ENSG00000151065
rs541638352	chr5:140724666	-1.30292	N	chr5:140519166	NA	exonic	nonsynonymous	PCDHGA3	ENSG00000254245
rs191070089	chr10:21186566	-1.30292	N	N	4	intronic	.	NEBL	ENSG00000078114
rs532858343	chr2:135037236	-1.30292	N	chr2:134991024	NA	intronic	.	MGAT5	ENSG00000152127
rs138719851	chr4:152723605	-1.30292	N	chr4:152342190	5	intergenic	.	.	.
rs78741323	chr3:178085430	-1.30292	N	N	5	intergenic	.	.	.
rs139246418	chr9:32573286	-1.30292	N	N	4	upstream	.	.	.
rs532372855	chr2:174058764	-1.30292	N	N	NA	intronic	.	MLTK	ENSG00000091436
rs553039762	chr5:126366790	-1.30292	N	chr5:126091428	NA	upstream	.	.	.
rs530969800	chr17:17757144	-1.30292	N	chr17:17707105	NA	intronic	.	TOM1L2	ENSG00000175662
rs573661054	chr10:18635731	-1.30292	N	chr10:18266410	NA	intronic	.	CACNB2	ENSG00000165995
rs547529310	chr10:98158730	-1.30292	N	N	NA	intronic	.	TLL2	ENSG00000095587
rs545172432	chr1:208085567	-1.30292	N	chr1:207991209	NA	upstream	.	.	.
rs60541638	chr10:18467408	-1.30292	N	chr10:18266410	7	intronic	.	CACNB2	ENSG00000165995
rs149058085	chr9:112562238	-1.30292	N	chr9:112722330	4	intronic	.	PALM2-AKAP2	ENSG00000157654
rs560245413	chr2:159984877	-1.30292	N	chr2:160345024	NA	intronic	.	TANC1	ENSG00000115183
rs116254545	chr3:49508903	-1.30292	N	chr3:49267435	4	intronic	.	DAG1	ENSG00000173402
rs145455396	chr15:64311885	-1.30292	N	chr15:64672002	4	intronic	.	DAPK2	ENSG00000035664
rs575410900	chr10:73938161	-1.30292	N	chr10:73520632	NA	intronic	.	ASCC1	ENSG00000138303
rs555029459	chr1:16347416	-1.30292	N	N	NA	intergenic	.	.	.
rs557621724	chr11:130320950	-1.30292	N	N	NA	intronic	.	ADAMTS15	ENSG00000166106
rs575998676	chr16:58060148	-1.30292	N	N	NA	UTR5	.	MMP15	ENSG00000102996
rs535940353	chr6:2948763	-1.30292	N	N	NA	exonic	synonymous	SERPINB6	ENSG00000124570
rs7784766	chr7:45152114	-1.30292	N	chr7:44811223	6	upstream	.	.	.
rs567084728	chr22:34306091	-1.30292	N	N	NA	intronic	.	LARGE	ENSG00000133424
rs537447522	chr13:30008391	-1.30292	N	N	NA	intronic	.	MTUS2	ENSG00000132938
rs2076385	chr20:36760598	-1.30292	N	chr20:36895860	5	intronic	.	TGM2	ENSG00000198959
rs543962263	chr15:58000713	-1.30292	N	N	NA	intronic	.	GCOM1	ENSG00000137878
rs141291700	chr15:63194565	-1.30292	N	chr15:62830704	3a	intergenic	.	.	.
rs536330440	chr6:76200651	-1.30292	N	N	NA	intronic	.	FILIP1	ENSG00000118407
rs201173791	chr10:105677293	-1.30292	N	N	4	exonic	nonsynonymous	OBFC1	ENSG00000107960
rs187783217	chr15:72023607	-1.30292	N	N	5	intronic	.	THSD4	ENSG00000187720
rs564241501	chr17:74677677	-1.30292	N	chr17:74710128	NA	intronic	.	MXRA7	ENSG00000182534
rs6762079	chr3:14275457	-1.30292	Y	N	3a	intergenic	.	.	.
rs547243349	chr4:123610032	-1.30292	N	chr4:123560939	NA	ncRNA_exonic	.	.	.
rs546842643	chr4:186593733	-1.30292	N	N	NA	intronic	.	SORBS2	ENSG00000154556
rs527750787	chr7:151402450	-1.30292	N	N	NA	intronic	.	PRKAG2	ENSG00000106617
rs553529853	chr11:16902241	-1.30292	N	chr11:16618307	NA	intronic	.	PLEKHA7	ENSG00000166689
rs145059260	chr6:139570756	-1.30292	N	N	2b	intronic	.	TXLNB	ENSG00000164440
rs551819518	chr10:121109752	-1.30292	N	N	NA	intronic	.	GRK5	ENSG00000198873
rs534736222	chr1:180824100	-1.30292	N	chr1:180905694	NA	intronic	.	XPR1	ENSG00000143324
rs113051288	chr6:16241136	-1.30292	N	N	4	intronic	.	GMPR	ENSG00000137198
rs191233600	chr1:153599961	-1.30292	N	N	4	UTR5	.	S100A13	ENSG00000189171
rs112812841	chr4:65220396	-1.30292	N	N	7	intronic	.	TECRL	ENSG00000205678
rs569479208	chr3:119220053	-1.30292	N	N	NA	intronic	.	TIMMDC1	ENSG00000113845
rs534371159	chr1:232625893	-1.30292	N	N	NA	intronic	.	SIPA1L2	ENSG00000116991
rs561092376	chr15:92440650	-1.30292	N	N	NA	intronic	.	SLCO3A1	ENSG00000176463
rs76801824	chr3:119041409	-1.30292	N	N	2b	ncRNA_intronic	.	ARHGAP31	ENSG00000031081
rs10061544	chr5:156810879	-1.30292	Y	chr5:156442784	4	intronic	.	CYFIP2	ENSG00000055163
rs571766637	chr7:151432086	-1.30292	N	N	NA	intronic	.	PRKAG2	ENSG00000106617
rs7844591	chr8:67057888	-1.30292	N	chr8:66910531	6	intronic	.	TRIM55	ENSG00000147573
rs188660514	chr18:33877687	-1.30292	N	N	4	UTR5	.	FHOD3	ENSG00000134775
rs563973401	chr5:41439280	-1.30292	N	N	NA	intronic	.	PLCXD3	ENSG00000182836
rs74176774	chr18:48251883	-1.30292	N	chr18:48147793	5	intronic	.	MAPK4	ENSG00000141639
rs145511082	chr6:3929846	-1.30292	N	N	4	intergenic	.	.	.
rs75839391	chr10:121028723	-1.30292	N	N	2b	intronic	.	GRK5	ENSG00000198873
rs566378916	chr3:69928793	-1.30292	N	N	NA	intronic	.	MITF	ENSG00000187098
rs148134242	chr4:120058849	-1.30292	N	chr4:120264996	7	intronic	.	MYOZ2	ENSG00000172399
rs538101590	chr2:101770865	-1.30292	N	chr2:101778319	NA	intergenic	.	.	.
rs377364636	chr15:86042917	-1.30292	N	chr15:86294211	2b	intronic	.	AKAP13	ENSG00000170776
rs536262445	chr5:133328201	-1.30292	N	chr5:133619966	NA	intronic	.	VDAC1	ENSG00000213585
rs537005110	chr4:23931216	-1.30292	N	N	NA	intergenic	.	.	.
rs545187434	chr9:469711	-1.30292	N	chr9:288414	NA	upstream	.	.	.
rs139449161	chr12:93716745	-1.30292	N	chr12:94144175	4	ncRNA_intronic	.	.	.
rs369311961	chr7:44163337	-1.30292	N	N	2a	upstream	.	.	.
rs530862503	chr17:1620516	-1.30292	N	chr17:2014984	NA	intronic	.	WDR81	ENSG00000167716
rs143304887	chr9:111799032	-1.30292	N	N	4	intronic	.	TMEM245	ENSG00000106771
rs562748285	chr1:180511378	-1.30292	N	chr1:180905694	NA	intergenic	.	.	.
rs562395583	chr6:46010993	-1.30292	N	chr6:45569863	NA	intronic	.	CLIC5	ENSG00000112782
rs147760185	chr12:620238	-1.30292	N	chr12:711662	7	intronic	.	B4GALNT3	ENSG00000139044
rs116827687	chr3:52482519	-1.30292	N	chr3:52873984	6	intergenic	.	.	.
rs9919264	chr1:205781279	-1.30292	N	chr1:205676263	4	intronic	.	SLC41A1	ENSG00000133065
rs185701000	chr1:24424384	-1.30292	N	chr1:24199363	4	intronic	.	MYOM3	ENSG00000142661
rs534600205	chr12:19387804	-1.30292	N	N	NA	intronic	.	PLEKHA5	ENSG00000052126
rs538939660	chr3:134205294	-1.30292	N	N	NA	UTR5	.	CEP63	ENSG00000182923
rs184239294	chr7:107606741	-1.30292	N	N	7	intronic	.	LAMB1	ENSG00000091136
rs11635147	chr15:71890308	-1.30292	N	N	7	intronic	.	THSD4	ENSG00000187720
rs185345791	chr6:5752606	-1.30292	N	N	3a	intronic	.	FARS2	ENSG00000145982
rs536491108	chr3:69812638	-1.30292	N	N	NA	intronic	.	MITF	ENSG00000187098
rs575705324	chr10:50511363	-1.30292	N	chr10:50264204	NA	intronic	.	C10orf71	ENSG00000177354
rs533214265	chr22:26151406	-1.30292	N	N	NA	intronic	.	MYO18B	ENSG00000133454
rs145014173	chr1:212406439	-1.30292	N	chr1:212558397	6	ncRNA_intronic	.	.	.
rs531638911	chr18:47340326	-1.30292	N	N	NA	upstream	.	ACAA2	ENSG00000167315
rs558830917	chr10:73600604	-1.30292	N	chr10:73520632	NA	intronic	.	PSAP	ENSG00000197746
rs567957017	chr18:48087055	-1.30292	N	chr18:48147793	NA	intronic	.	MAPK4	ENSG00000141639
rs546219806	chr2:159943997	-1.30292	N	chr2:160345024	NA	intronic	.	TANC1	ENSG00000115183
rs182192092	chr9:470951	-1.30292	N	chr9:288414	5	intronic	.	KANK1	ENSG00000107104
rs150027467	chr5:79033215	-1.30292	N	N	5	exonic	nonsynonymous	CMYA5	ENSG00000164309
rs564109166	chr11:93275920	-1.30292	N	N	NA	intronic	.	SMCO4	ENSG00000166002
rs187121748	chr15:85984230	-1.30292	N	chr15:86294211	7	intronic	.	AKAP13	ENSG00000170776
rs183362617	chr2:106025670	-1.30292	N	chr2:106433909	7	intronic	.	FHL2	ENSG00000115641
rs560835802	chr1:217361432	-1.30292	N	N	NA	intergenic	.	.	.
rs565686896	chr17:17754872	-1.30292	N	chr17:17707105	NA	intronic	.	TOM1L2	ENSG00000175662
rs183055949	chr2:198823070	-1.30292	N	chr2:198544183	7	intronic	.	PLCL1	ENSG00000115896
rs541778097	chr15:85878877	-1.30292	N	chr15:86294211	NA	intergenic	.	.	.
rs60084193	chr1:236915598	-1.30292	N	N	5	intronic	.	ACTN2	ENSG00000077522
rs528303763	chr22:36019337	-1.30292	N	N	NA	UTR5	.	MB	ENSG00000198125
rs547037510	chr21:35819315	-1.30292	N	chr21:36312347	NA	UTR3	.	KCNE1	ENSG00000180509
rs565554638	chr12:114822858	-1.30292	N	N	NA	intronic	.	TBX5	ENSG00000089225
rs566688271	chr15:71945913	-1.30292	N	N	NA	intronic	.	THSD4	ENSG00000187720
rs80029875	chr1:167903483	-1.30292	N	chr1:167600842	7	intronic	.	MPC2	ENSG00000143158
rs1881279	chr2:229184347	-1.30292	N	N	5	intergenic	.	.	.
rs560567480	chr19:37743263	-1.30292	N	chr19:37500918	NA	ncRNA_intronic	.	.	.
rs145376278	chr2:60643456	-1.30292	N	N	4	intergenic	.	.	.
rs554613884	chr7:35223826	-1.30292	N	N	NA	ncRNA_intronic	.	.	.
rs181816474	chr9:100291716	-1.30292	N	N	2a	intronic	.	TMOD1	ENSG00000136842
rs181816475	chr7:116038595	-1.30292	N	chr7:116357368	7	intergenic	.	.	.
rs191797397	chr19:679458	-1.30292	N	chr19:836144	5	intronic	.	FSTL3	ENSG00000070404
rs4635041	chr11:47207702	-1.30292	N	chr11:47454152	4	intronic	.	PACSIN3	ENSG00000165912
rs527652494	chr7:150691336	-1.30292	N	chr7:150278589	NA	intronic	.	NOS3	ENSG00000164867
rs530657522	chr1:237206767	-1.30292	N	N	NA	intronic	.	RYR2	ENSG00000198626
rs564658105	chr17:33474313	-1.30292	N	chr17:33763678	NA	upstream	.	.	.
rs369025448	chr22:46544368	-1.30292	N	chr22:46615376	4	intergenic	.	.	.
rs532685036	chr4:142000813	-1.30292	N	N	NA	intronic	.	RNF150	ENSG00000170153
rs570099356	chr19:16528271	-1.30292	N	chr19:16548375	NA	intronic	.	EPS15L1	ENSG00000127527
rs181098752	chr3:32150875	-1.30292	N	N	2b	intronic	.	GPD1L	ENSG00000152642
rs552046142	chr10:78187983	-1.30292	N	N	NA	intronic	.	C10orf11	ENSG00000148655
rs189044604	chr10:115781086	-1.30292	N	chr10:115719472	3a	intergenic	.	.	.
rs547313555	chr10:98156907	-1.30292	N	N	NA	intronic	.	TLL2	ENSG00000095587
rs533722428	chr9:14304822	-1.30292	N	chr9:14161670	NA	intronic	.	NFIB	ENSG00000147862
rs556777633	chr6:53525681	-1.30292	N	N	NA	intronic	.	KLHL31	ENSG00000124743
rs543380741	chr14:55044850	-1.30292	N	N	NA	intronic	.	SAMD4A	ENSG00000020577
rs551898422	chr20:62587333	-1.30292	N	chr20:62693378	NA	ncRNA_exonic	.	UCKL1	ENSG00000198276
rs556804966	chr15:90638592	-1.30292	N	chr15:90885806	NA	intronic	.	IDH2	ENSG00000182054
rs201872208	chr11:119244223	-1.30292	N	chr11:118747576	5	UTR5	.	USP2	ENSG00000036672
rs565980366	chr5:111743461	-1.30292	N	N	NA	intronic	.	EPB41L4A	ENSG00000129595
rs576603378	chr1:193150454	-1.30292	N	N	NA	exonic	nonsynonymous	CDC73	ENSG00000134371
rs1208984	chr1:11995176	-1.30292	Y	chr1:12246175	1b	intronic	.	PLOD1	ENSG00000083444
rs1208985	chr1:11997801	-1.30292	N	chr1:12246175	5	intronic	.	PLOD1	ENSG00000083444
rs537791871	chr4:95379432	-1.30292	N	N	NA	intronic	.	PDLIM5	ENSG00000163110
rs539537679	chr3:123137641	-1.30292	N	chr3:123105721	NA	intronic	.	ADCY5	ENSG00000173175
rs368097296	chr15:44190903	-1.30292	N	chr15:44027885	4	intronic	.	FRMD5	ENSG00000171877
rs574391205	chr1:6657344	-1.30292	N	N	NA	intronic	.	KLHL21	ENSG00000162413
rs549240502	chr10:103815265	-1.30292	N	N	NA	intronic	.	C10orf76	ENSG00000120029
rs574391207	chr9:103189392	-1.30292	N	N	NA	upstream	.	.	.
rs558775583	chr15:92511305	-1.30292	N	N	NA	intronic	.	SLCO3A1	ENSG00000176463
rs528298061	chr5:78985767	-1.30292	N	N	NA	exonic	nonsynonymous	CMYA5	ENSG00000164309
rs191967304	chr15:92547538	-1.30292	N	N	7	intronic	.	SLCO3A1	ENSG00000176463
rs559484521	chr22:36865250	-1.30292	N	chr22:36545826	NA	intronic	.	TXN2	ENSG00000100348
rs369619727	chr4:141788848	-1.30292	N	N	6	UTR3	.	RNF150	ENSG00000170153
rs550789519	chr3:156807449	-1.30292	N	N	NA	ncRNA_intronic	.	.	.
rs182620953	chr12:123959176	-1.30292	N	chr12:124019055	6	intronic	.	RILPL1	ENSG00000188026
rs539651349	chr3:42141054	-1.30292	N	N	NA	intronic	.	TRAK1	ENSG00000182606
rs528613605	chr18:56159308	-1.30292	N	chr18:56395588	NA	intronic	.	ALPK2	ENSG00000198796
rs74507919	chr9:134133382	-1.30292	N	N	4	downstream	.	.	.
rs117852898	chr14:32871516	-1.30292	N	N	4	intronic	.	AKAP6	ENSG00000151320
rs549846938	chr2:64076038	-1.30292	N	N	NA	intronic	.	UGP2	ENSG00000169764
rs552052332	chr6:139599958	-1.30292	N	N	NA	intronic	.	TXLNB	ENSG00000164440
rs568407757	chr7:158649631	-1.30292	N	N	NA	intronic	.	WDR60	ENSG00000126870
rs539359960	chr22:20008354	-1.30292	N	chr22:19971552	NA	intronic	.	.	.
rs573264054	chr2:134930119	-1.30292	N	chr2:134991024	NA	intergenic	.	.	.
rs536564603	chr16:46782724	-1.30292	N	N	NA	intronic	.	.	.
rs139996870	chr1:167629553	-1.30292	N	chr1:167600842	6	intronic	.	RCSD1	ENSG00000198771
rs549373970	chr9:5450088	-1.30292	N	chr9:5843615	NA	upstream	.	.	.
rs531209340	chr1:237393509	-1.30292	N	N	NA	intronic	.	RYR2	ENSG00000198626
rs570358318	chr2:197403612	-1.30292	N	chr2:196974333	NA	intronic	.	HECW2	ENSG00000138411
rs556288117	chr3:124770858	-1.30292	N	N	NA	intronic	.	HEG1	ENSG00000173706
rs112192839	chr10:62044244	-1.30292	N	N	5	intronic	.	ANK3	ENSG00000151150
rs115431037	chr8:22856500	-1.30292	N	chr8:22436681	5	intronic	.	RHOBTB2	ENSG00000008853
rs575556216	chr4:141860111	-1.30292	N	N	NA	intronic	.	RNF150	ENSG00000170153
rs182849513	chr17:33477834	-1.30292	N	chr17:33763678	7	intronic	.	UNC45B	ENSG00000141161
rs7651028	chr3:32638102	-1.30292	N	chr3:33087395	3a	intergenic	.	.	.
rs576179427	chr10:116268422	-1.30292	N	N	NA	intronic	.	ABLIM1	ENSG00000099204
rs556635026	chr9:94123711	-1.30292	N	chr9:93926650	NA	intronic	.	AUH	ENSG00000148090
rs571239873	chr9:544573	-1.30292	N	chr9:288414	NA	intronic	.	KANK1	ENSG00000107104
rs532066123	chr20:36766251	-1.30292	N	chr20:36895860	NA	intronic	.	TGM2	ENSG00000198959
rs548607987	chr12:27676909	-1.30292	N	N	NA	upstream	.	.	.
rs536380983	chr14:32976515	-1.30292	N	N	NA	intronic	.	AKAP6	ENSG00000151320
rs74473144	chr1:237160843	-1.30292	N	N	5	intergenic	.	.	.
rs535373105	chr6:4352698	-1.30292	N	N	NA	intergenic	.	.	.
rs545222759	chr17:55163203	-1.30292	N	chr17:55463857	NA	UTR5	.	AKAP1	ENSG00000121057
rs6787516	chr3:40355616	-1.30292	N	N	2b	intergenic	.	.	.
rs568640251	chr7:31932882	-1.30292	N	N	NA	intronic	.	PDE1C	ENSG00000154678
rs568765166	chr4:156597535	-1.30292	N	chr4:156645513	NA	intronic	.	GUCY1A3	ENSG00000164116
rs568640256	chr7:132735490	-1.30292	N	N	NA	intronic	.	CHCHD3	ENSG00000106554
rs184962278	chr10:18469440	-1.30292	N	chr10:18266410	7	intronic	.	CACNB2	ENSG00000165995
rs193095707	chr5:41379451	-1.30292	N	N	7	intronic	.	PLCXD3	ENSG00000182836
rs146809808	chr3:64886351	-1.30292	N	chr3:64705365	7	ncRNA_intronic	.	.	.
rs564647325	chr2:40546765	-1.30292	N	N	NA	intronic	.	SLC8A1	ENSG00000183023
rs565667974	chr15:44068564	-1.30292	N	chr15:44027885	NA	intronic	.	ELL3	ENSG00000128886
rs199942946	chr5:140724634	-1.30292	N	chr5:140519166	5	exonic	nonsynonymous	PCDHGA3	ENSG00000254245
rs79155866	chr1:237383220	-1.30292	N	N	5	intronic	.	RYR2	ENSG00000198626
rs143075575	chr3:120274010	-1.30292	N	N	7	intergenic	.	.	.
rs141844812	chr2:100022734	-1.30292	N	N	6	intronic	.	REV1	ENSG00000135945
rs551511066	chr9:650361	-1.30292	N	chr9:288414	NA	intronic	.	KANK1	ENSG00000107104
rs566863175	chr4:41544157	-1.30292	N	chr4:41371698	NA	intronic	.	LIMCH1	ENSG00000064042
rs569745033	chr4:75857188	-1.30292	N	N	NA	intergenic	.	.	.
rs201545659	chr15:64275912	-1.30292	N	chr15:64672002	5	exonic	nonsynonymous	DAPK2	ENSG00000035664
rs186108126	chr4:150124174	-1.30292	N	N	7	ncRNA_intronic	.	.	.
rs12782675	chr10:112498657	-1.30292	N	N	5	intronic	.	RBM20	ENSG00000203867
rs554882395	chr4:174447201	-1.30292	N	N	NA	downstream	.	.	.
rs564647322	chr2:179698822	-1.30292	N	N	NA	UTR3	.	CCDC141	ENSG00000163492
rs546026702	chr10:115388841	-1.30292	N	chr10:115719472	NA	intronic	.	NRAP	ENSG00000197893
rs55960743	chr14:34528765	-1.30292	N	N	5	intergenic	.	.	.
rs541517367	chr18:33932221	-1.30292	N	N	NA	intronic	.	FHOD3	ENSG00000134775
rs201145779	chr1:206809198	-1.30292	N	chr1:206968955	2b	intronic	.	DYRK3	ENSG00000143479
rs559591542	chr18:8623316	-1.30292	N	N	NA	intronic	.	RAB12	ENSG00000206418
rs113237376	chr1:1311303	-1.30292	N	N	5	upstream	.	.	.
rs532983147	chr12:81329468	-1.30292	N	N	NA	intronic	.	LIN7A	ENSG00000111052
rs559959602	chr21:35282983	-1.30292	N	N	NA	intronic	.	ATP5O	ENSG00000241837
rs6050463	chr20:25208990	-1.30292	Y	chr20:25194611	6	intergenic	.	.	.
rs35837246	chr4:186627938	-1.30292	N	N	6	intronic	.	SORBS2	ENSG00000154556
rs6050461	chr20:25207011	-1.30292	N	chr20:25194611	5	UTR3	.	ENTPD6	ENSG00000197586
rs6050460	chr20:25206497	-1.30292	N	chr20:25194611	4	UTR3	.	ENTPD6	ENSG00000197586
rs553819490	chr10:123925910	-1.30292	N	N	NA	intronic	.	TACC2	ENSG00000138162
rs150702212	chr7:43967568	-1.30292	N	N	6	intronic	.	UBE2D4	ENSG00000078967
rs6050464	chr20:25209299	-1.30292	Y	chr20:25194611	7	intergenic	.	.	.
rs555931234	chr6:36805627	-1.30292	N	chr6:36353934	NA	intronic	.	CPNE5	ENSG00000124772
rs538347381	chr5:41374133	-1.30292	N	N	NA	intronic	.	PLCXD3	ENSG00000182836
rs141717886	chr2:169590678	-1.30292	N	chr2:169707552	6	intronic	.	CERS6	ENSG00000172292
rs181030064	chr1:217156052	-1.30292	N	N	7	intronic	.	ESRRG	ENSG00000196482
rs549811089	chr1:111993030	-1.30292	N	N	NA	intronic	.	ATP5F1	ENSG00000116459
rs148898623	chr19:23185399	-1.30292	N	N	5	intronic	.	ZNF728	ENSG00000269067
rs143859441	chr8:125406151	-1.30292	N	N	6	intergenic	.	.	.
rs138308619	chr2:63806525	-1.30292	N	N	6	intronic	.	WDPCP	ENSG00000143951
rs575007369	chr12:672511	-1.30292	N	chr12:711662	NA	downstream	.	B4GALNT3	ENSG00000139044
rs533905645	chr2:134931705	-1.30292	N	chr2:134991024	NA	intergenic	.	.	.
rs542899536	chr2:229006057	-1.30292	N	N	NA	intronic	.	SPHKAP	ENSG00000153820
rs182414376	chr1:60374576	-1.30292	N	N	4	intronic	.	CYP2J2	ENSG00000134716
rs116217929	chr3:100429178	-1.30292	N	N	4	intronic	.	TFG	ENSG00000114354
rs557423898	chr14:104553662	-1.30292	N	N	NA	intronic	.	ASPG	ENSG00000166183
rs185515803	chr6:45912034	-1.30292	N	chr6:45569863	6	intronic	.	CLIC5	ENSG00000112782
rs145302150	chr5:139624615	-1.30292	N	N	5	downstream	.	.	.
rs189510775	chr7:16065351	-1.30292	N	N	7	intergenic	.	.	.
rs569202541	chr18:34047715	-1.30292	N	N	NA	intronic	.	FHOD3	ENSG00000134775
rs189264322	chr1:237706262	-1.30292	N	N	5	intronic	.	RYR2	ENSG00000198626
rs116460778	chr7:151407105	-1.30292	N	N	4	intronic	.	PRKAG2	ENSG00000106617
rs539758466	chr12:21809407	-1.30292	N	N	NA	intronic	.	LDHB	ENSG00000111716
rs571273028	chr18:33915138	-1.30292	N	N	NA	intronic	.	FHOD3	ENSG00000134775
rs431441	chr1:120174017	-1.30292	N	N	4	intronic	.	ZNF697	ENSG00000143067
rs555462683	chr18:9106182	-1.30292	N	N	NA	intronic	.	NDUFV2	ENSG00000178127
rs143419917	chr15:83473595	-1.30292	N	N	5	intronic	.	FSD2	ENSG00000186628
rs184996487	chr12:19294566	-1.30292	N	N	7	intronic	.	PLEKHA5	ENSG00000052126
rs376293194	chr18:48252343	-1.30292	N	chr18:48147793	5	exonic	synonymous	MAPK4	ENSG00000141639
rs563771284	chr2:238526309	-1.30292	N	chr2:238873673	NA	intergenic	.	.	.
rs575470015	chr14:94422021	-1.30292	N	chr14:94008080	NA	intronic	.	ASB2	ENSG00000100628
rs556719563	chr19:57048881	-1.30292	N	N	NA	intergenic	.	.	.
rs57420975	chr6:129673872	-1.30292	N	N	5	intronic	.	LAMA2	ENSG00000196569
rs543420117	chr2:169499075	-1.30292	N	chr2:169707552	NA	intronic	.	CERS6	ENSG00000172292
rs2789714	chr1:216892109	-1.30292	N	N	5	intronic	.	ESRRG	ENSG00000196482
rs2789715	chr1:216887436	-1.30292	N	N	5	intronic	.	ESRRG	ENSG00000196482
rs2789713	chr1:216892491	-1.30292	N	N	7	intronic	.	ESRRG	ENSG00000196482
rs142382272	chr7:113554168	-1.30292	N	N	6	intronic	.	PPP1R3A	ENSG00000154415
rs545238686	chr5:102131690	-1.30292	N	chr5:102118385	NA	intergenic	.	.	.
rs568980211	chr3:123163096	-1.30292	N	chr3:123105721	NA	intronic	.	ADCY5	ENSG00000173175
rs79098599	chr3:42059243	-1.30292	N	N	5	intergenic	.	.	.
rs140645768	chr18:33957995	-1.30292	N	N	4	intronic	.	FHOD3	ENSG00000134775
rs562384218	chr2:27939928	-1.30292	N	chr2:27750139	NA	intergenic	.	.	.
rs34075005	chr10:33519279	-1.30292	N	N	5	intronic	.	NRP1	ENSG00000099250
rs537252064	chr18:56217242	-1.30292	N	chr18:56395588	NA	intronic	.	ALPK2	ENSG00000198796
rs28564298	chr19:46802122	-1.30292	N	chr19:47100565	2b	intronic	.	HIF3A	ENSG00000124440
rs557137494	chr5:111630693	-1.30292	N	N	NA	intronic	.	EPB41L4A	ENSG00000129595
rs543944543	chr8:11594980	-1.30292	N	chr8:11836514	NA	intronic	.	GATA4	ENSG00000136574
rs549793730	chr11:119251700	-1.30292	N	N	NA	intronic	.	USP2	ENSG00000036672
rs144511552	chr1:9649332	-1.30292	N	chr1:9713500	3a	intronic	.	TMEM201	ENSG00000188807
rs563959516	chr2:40557265	-1.30292	N	N	NA	intronic	.	SLC8A1	ENSG00000183023
rs111792794	chr4:95377442	-1.30292	N	N	7	exonic	synonymous	PDLIM5	ENSG00000163110
rs572572862	chr20:57606484	-1.30292	N	N	NA	ncRNA_intronic	.	ATP5E	ENSG00000124172
rs568961320	chr15:85923885	-1.30292	N	chr15:86294211	NA	ncRNA_exonic	.	.	.
rs553557676	chr8:28481940	-1.30292	N	N	NA	intergenic	.	.	.
rs547453072	chr4:47837449	-1.30292	N	N	NA	ncRNA_intronic	.	CORIN	ENSG00000145244
rs188312453	chr13:31777251	-1.30292	N	N	2b	intronic	.	B3GALTL	ENSG00000187676
rs577809401	chr7:123197642	-1.30292	N	N	NA	intronic	.	NDUFA5	ENSG00000128609
rs576020519	chr12:48523454	-1.30292	N	chr12:48272895	NA	intronic	.	PFKM	ENSG00000152556
rs572796695	chr14:74036099	-1.30292	N	N	NA	exonic	nonsynonymous	ACOT2	ENSG00000119673
rs75790162	chr20:42938232	-1.30292	N	chr20:42660286	5	intronic	.	FITM2	ENSG00000197296
rs550188139	chr1:212839244	-1.30292	N	chr1:212558397	NA	intergenic	.	.	.
rs77913475	chr2:105986359	-1.30292	N	chr2:106433909	4	intronic	.	FHL2	ENSG00000115641
rs539659768	chr5:102201069	-1.30292	N	chr5:102118385	NA	upstream	.	.	.
rs530115298	chr6:13097524	-1.30292	N	N	NA	intronic	.	.	.
rs111356755	chr7:35276883	-1.30292	Y	N	6	intronic	.	TBX20	ENSG00000164532
rs144144985	chr3:93692342	-1.30292	N	N	4	intronic	.	PROS1	ENSG00000184500
rs7043199	chr9:2621145	-1.30292	Y	chr9:2622278	4	ncRNA_intronic	.	.	.
rs9381303	chr6:44217667	-1.30292	N	chr6:43804571	4	intronic	.	HSP90AB1	ENSG00000096384
rs9381300	chr6:44213933	-1.30292	N	chr6:43804571	4	UTR5	.	.	.
rs543988882	chr18:3197731	-1.30292	N	N	NA	intronic	.	MYOM1	ENSG00000101605
rs148560996	chr14:23902377	-1.30292	N	chr14:23755598	5	exonic	synonymous	MYH7	ENSG00000092054
rs531689553	chr5:66124559	-1.30292	N	N	NA	intronic	.	MAST4	ENSG00000069020
rs372356263	chr2:159964950	-1.30292	N	chr2:160345024	2b	intronic	.	TANC1	ENSG00000115183
rs531574168	chr19:33156735	-1.30292	N	N	NA	intronic	.	ANKRD27	ENSG00000105186
rs566814111	chr4:152728646	-1.30292	N	chr4:152342190	NA	intergenic	.	.	.
rs191817907	chr1:174768297	-1.30292	N	N	5	intronic	.	RABGAP1L	ENSG00000152061
rs547625172	chr2:134898184	-1.30292	N	chr2:134991024	NA	intergenic	.	.	.
rs374937780	chr22:34267046	-1.30292	N	N	7	intronic	.	LARGE	ENSG00000133424
rs572476294	chr6:129328744	-1.30292	N	N	NA	intronic	.	LAMA2	ENSG00000196569
rs188130644	chr1:55014132	-1.30292	N	N	4	intronic	.	ACOT11	ENSG00000162390
rs560458269	chr12:3366961	-1.30292	N	chr12:3020644	NA	intronic	.	TSPAN9	ENSG00000011105
rs3855610	chr12:64061385	-1.30292	N	N	6	intronic	.	DPY19L2	ENSG00000177990
rs181335884	chr10:3133036	-1.30292	N	N	5	intronic	.	PFKP	ENSG00000067057
rs532884015	chr4:186049033	-1.30292	N	N	NA	intergenic	.	.	.
rs555232711	chr15:71788090	-1.30292	N	N	NA	intronic	.	THSD4	ENSG00000187720
rs565948628	chr2:40655387	-1.30292	N	N	NA	intronic	.	SLC8A1	ENSG00000183023
rs181681697	chr9:2607545	-1.30292	N	chr9:2622278	7	ncRNA_intronic	.	.	.
rs182416999	chr3:72937525	-1.30292	N	N	4	exonic	synonymous	GXYLT2	ENSG00000172986
rs555797129	chr10:123953067	-1.30292	N	N	NA	intronic	.	TACC2	ENSG00000138162
rs72624488	chr3:14272720	-1.30292	N	N	4	intergenic	.	.	.
rs146458092	chr6:129216065	-1.30292	N	N	7	intronic	.	LAMA2	ENSG00000196569
rs568784117	chr7:128467255	-1.30292	N	chr7:128576086	NA	intergenic	.	.	.
rs138164636	chr2:198732571	-1.30292	N	chr2:198544183	5	intronic	.	PLCL1	ENSG00000115896
rs77776775	chr9:650905	-1.30292	N	chr9:288414	6	intronic	.	KANK1	ENSG00000107104
rs537199611	chr1:174770254	-1.30292	N	N	NA	intronic	.	RABGAP1L	ENSG00000152061
rs564099280	chr3:167812451	-1.30292	N	N	NA	intronic	.	GOLIM4	ENSG00000173905
rs527335772	chr17:74695969	-1.30292	N	chr17:74710128	NA	intronic	.	MXRA7	ENSG00000182534
rs76613402	chr13:76401837	-1.30292	N	N	6	intronic	.	LMO7	ENSG00000136153
rs140804612	chr12:106734587	-1.30292	N	N	6	intronic	.	TCP11L2	ENSG00000166046
rs28862913	chr2:62281529	-1.30292	N	chr2:61781994	5	intronic	.	COMMD1	ENSG00000173163
rs140156164	chr3:66526980	-1.30292	N	N	5	intronic	.	LRIG1	ENSG00000144749
rs554669943	chr1:214192828	-1.30292	N	chr1:213937382	NA	intronic	.	PROX1	ENSG00000117707
rs368906894	chr11:67798902	-1.30292	N	N	4	intronic	.	NDUFS8	ENSG00000110717
rs563439277	chr17:74687502	-1.30292	N	chr17:74710128	NA	intronic	.	MXRA7	ENSG00000182534
rs142644893	chr13:28024309	-1.30292	N	chr13:28455266	4	UTR5	.	MTIF3	ENSG00000122033
rs189408284	chr5:16564947	-1.30292	N	N	5	intronic	.	FAM134B	ENSG00000154153
rs544305956	chr10:23389482	-1.30292	N	N	NA	intronic	.	MSRB2	ENSG00000148450
rs562970405	chr6:164568502	-1.30292	N	N	NA	intergenic	.	.	.
rs562091465	chr5:141060560	-1.30292	N	chr5:141510754	NA	intronic	.	ARAP3	ENSG00000120318
rs535067561	chr7:80288484	-1.30292	N	N	NA	intronic	.	CD36	ENSG00000135218
rs190009502	chr2:88380714	-1.30292	N	N	7	intronic	.	SMYD1	ENSG00000115593
rs566807173	chr14:34404564	-1.30292	N	N	NA	intronic	.	EGLN3	ENSG00000129521
rs56130713	chr2:134900406	-1.30292	N	chr2:134991024	4	intergenic	.	.	.
rs561529551	chr4:110651074	-1.30292	N	chr4:110853777	NA	UTR5	.	PLA2G12A	ENSG00000123739
rs547722598	chr6:150488456	-1.30292	N	chr6:150373194	NA	intronic	.	PPP1R14C	ENSG00000198729
rs543868495	chr11:12011175	-1.30292	N	chr11:12133478	NA	intronic	.	DKK3	ENSG00000050165
rs140129077	chr8:52578900	-1.30292	N	N	6	intronic	.	PXDNL	ENSG00000147485
rs185534059	chr12:112438805	-1.30292	N	chr12:112212874	5	intronic	.	TMEM116	ENSG00000198270
rs558006588	chr1:17379037	-1.30292	N	N	NA	intronic	.	SDHB	ENSG00000117118
rs566344088	chr2:71732724	-1.30292	N	chr2:71677946	NA	intronic	.	DYSF	ENSG00000135636
rs139012469	chr9:139622609	-1.30292	N	chr9:139934107	2b	ncRNA_exonic	.	.	.
rs535394799	chr2:192714768	-1.30292	N	chr2:192522423	NA	intergenic	.	.	.
rs538126904	chr8:97210783	-1.30292	N	N	NA	intergenic	.	.	.
rs372127722	chr3:25634424	-1.30292	N	chr3:25381636	4	intronic	.	RARB	ENSG00000077092
rs572027168	chr12:93638040	-1.30292	N	N	NA	ncRNA_intronic	.	.	.
rs60019927	chr11:119236604	-1.30292	N	chr11:118747576	6	intronic	.	USP2	ENSG00000036672
rs191917509	chr10:121010981	-1.30292	N	N	4	intronic	.	GRK5	ENSG00000198873
rs548200963	chr5:80533717	-1.30292	N	N	NA	ncRNA_exonic	.	CKMT2	ENSG00000131730
rs530574202	chr9:112890035	-1.30292	N	chr9:113338735	NA	intronic	.	AKAP2	ENSG00000241978
rs138321052	chr15:42783050	-1.30292	N	chr15:42651900	4	intronic	.	ZNF106	ENSG00000103994
rs138321051	chr4:186489899	-1.30292	N	N	7	intergenic	.	.	.
rs568332318	chr22:36002507	-1.30292	N	N	NA	downstream	.	.	.
rs567053654	chr15:71921683	-1.30292	N	N	NA	intronic	.	THSD4	ENSG00000187720
rs74422224	chr3:69152773	-1.30292	N	N	6	intronic	.	ARL6IP5	ENSG00000144746
rs531243664	chr4:159726225	-1.30292	N	N	NA	intronic	.	FNIP2	ENSG00000052795
rs536787034	chr5:156974450	-1.30292	N	chr5:156655015	NA	intronic	.	ADAM19	ENSG00000135074
rs571787778	chr15:85930802	-1.30292	N	chr15:86294211	NA	intronic	.	AKAP13	ENSG00000170776
rs542099628	chr22:46731550	-1.30292	N	chr22:46615376	NA	UTR5	.	TRMU	ENSG00000100416
rs539494873	chr1:161196801	-1.30292	N	chr1:161620089	NA	intronic	.	TOMM40L	ENSG00000158882
rs537530037	chr10:91279040	-1.30292	N	chr10:91002804	NA	intronic	.	SLC16A12	ENSG00000152779
rs111597518	chr1:202377745	-1.30292	N	N	5	intronic	.	PPP1R12B	ENSG00000077157
rs561900778	chr14:55135726	-1.30292	N	N	NA	intronic	.	SAMD4A	ENSG00000020577
rs539179774	chr14:73155843	-1.30292	N	chr14:73414316	NA	intronic	.	DPF3	ENSG00000205683
rs563118542	chr7:112628613	-1.30292	N	chr7:112782556	NA	ncRNA_intronic	.	.	.
rs73827228	chr3:37220727	-1.30292	N	N	3a	intergenic	.	.	.
rs530967016	chr18:8625104	-1.30292	N	N	NA	intronic	.	RAB12	ENSG00000206418
rs556706665	chr4:141939789	-1.30292	N	N	NA	intronic	.	RNF150	ENSG00000170153
rs192000654	chr15:85949890	-1.30292	N	chr15:86294211	6	intronic	.	AKAP13	ENSG00000170776
rs189735942	chr8:126285176	-1.30292	N	chr8:126474356	4	intronic	.	NSMCE2	ENSG00000156831
rs532609620	chr1:167617810	-1.30292	N	chr1:167600842	NA	intronic	.	RCSD1	ENSG00000198771
rs555541959	chr9:112561962	-1.30292	N	chr9:112722330	NA	intronic	.	PALM2-AKAP2	ENSG00000157654
rs546599656	chr7:116079764	-1.30292	N	chr7:116357368	NA	intergenic	.	.	.
rs143986919	chr19:14224087	-1.30292	N	chr19:14499477	2b	intronic	.	PRKACA	ENSG00000072062
rs558632219	chr7:158935980	-1.30292	N	N	NA	intronic	.	VIPR2	ENSG00000106018
rs563532023	chr20:25227327	-1.30292	N	chr20:25194611	NA	intergenic	.	.	.
rs575448674	chr14:35180913	-1.30292	N	chr14:35585629	NA	UTR3	.	CFL2	ENSG00000165410
rs41312405	chr3:38618693	-1.30292	N	N	4	intronic	.	SCN5A	ENSG00000183873
rs565254661	chr10:123875134	-1.30292	N	N	NA	intronic	.	TACC2	ENSG00000138162
rs555637698	chr3:66468842	-1.30292	N	N	NA	intronic	.	LRIG1	ENSG00000144749
rs544381656	chr10:123754656	-1.30292	N	N	NA	intronic	.	TACC2	ENSG00000138162
rs560953118	chr9:111875114	-1.30292	N	N	NA	intronic	.	TMEM245	ENSG00000106771
rs557838190	chr8:142430797	-1.30292	N	chr8:142329460	NA	upstream	.	PTP4A3	ENSG00000184489
rs527364121	chr9:97783241	-1.30292	N	chr9:98243868	NA	intronic	.	C9orf3	ENSG00000148120
rs535926342	chr3:66466142	-1.30292	N	N	NA	intronic	.	LRIG1	ENSG00000144749
rs553099099	chr20:43215465	-1.30292	N	chr20:43042364	NA	intronic	.	PKIG	ENSG00000168734
rs73444025	chr13:30006217	-1.30292	N	N	7	intronic	.	MTUS2	ENSG00000132938
rs563989620	chr6:13330045	-1.30292	N	N	NA	intergenic	.	.	.
rs77959660	chr4:186069370	-1.30292	N	N	6	UTR3	.	SLC25A4	ENSG00000151729
rs540096637	chr8:105600170	-1.30292	N	N	NA	intronic	.	LRP12	ENSG00000147650
rs549482570	chr12:2490398	-1.30292	N	N	NA	intronic	.	CACNA1C	ENSG00000151067
rs376414125	chr3:134206880	-1.30292	N	N	5	UTR5	.	CEP63	ENSG00000182923
rs72666495	chr1:57138082	-1.30292	N	chr1:56905524	6	intronic	.	PRKAA2	ENSG00000162409
rs541161992	chr2:106028865	-1.30292	N	chr2:106433909	NA	intronic	.	FHL2	ENSG00000115641
rs573721813	chr22:24952687	-1.30292	N	chr22:24624609	NA	intronic	.	SNRPD3	ENSG00000100028
rs72666498	chr1:57138235	-1.30292	N	chr1:56905524	7	intronic	.	PRKAA2	ENSG00000162409
rs576890900	chr12:57115686	-1.30292	N	chr12:57493727	NA	intronic	.	NACA	ENSG00000196531
rs571388531	chr13:76011787	-1.30292	N	N	NA	intronic	.	TBC1D4	ENSG00000136111
rs377732333	chr1:167067542	-1.30292	N	chr1:167424924	5	intronic	.	DUSP27	ENSG00000198842
rs538403893	chr2:27439754	-1.30292	N	chr2:27295885	NA	exonic	nonsynonymous	ATRAID	ENSG00000138085
rs531455044	chr3:66139593	-1.30292	N	N	NA	intronic	.	SLC25A26	ENSG00000144741
rs529944004	chr1:236914936	-1.30292	N	N	NA	exonic	nonsynonymous	ACTN2	ENSG00000077522
rs563517120	chr10:115389411	-1.30292	N	chr10:115719472	NA	exonic	nonsynonymous	NRAP	ENSG00000197893
rs7958999	chr12:19337700	-1.30292	N	N	5	intronic	.	PLEKHA5	ENSG00000052126
rs535793624	chr5:113543904	-1.30292	N	N	NA	intergenic	.	.	.
rs17043533	chr1:216892700	-1.30292	N	N	5	intronic	.	ESRRG	ENSG00000196482
rs560324149	chr5:66125007	-1.30292	N	N	NA	intronic	.	MAST4	ENSG00000069020
rs542252048	chr18:25548336	-1.30292	N	N	NA	intronic	.	CDH2	ENSG00000170558
rs200953860	chr17:41856238	-1.30292	N	chr17:41926126	4	exonic	nonsynonymous	DUSP3	ENSG00000108861
rs182078336	chr2:40631862	-1.30292	N	N	5	intronic	.	SLC8A1	ENSG00000183023
rs189219458	chr13:32779913	-1.30292	N	N	2b	intronic	.	FRY	ENSG00000073910
rs74883334	chr17:66906098	-1.30292	N	N	5	intronic	.	ABCA8	ENSG00000141338
rs573200607	chr1:202438003	-1.30292	N	N	NA	intronic	.	PPP1R12B	ENSG00000077157
rs573034820	chr11:59577232	-1.30292	N	chr11:59826677	NA	intronic	.	MRPL16	ENSG00000166902
rs75446165	chr1:116300960	-1.30292	N	N	6	intronic	.	CASQ2	ENSG00000118729
rs142168814	chr4:114608731	-1.30292	N	N	4	intronic	.	CAMK2D	ENSG00000145349
rs141692505	chr15:71891272	-1.30292	N	N	5	intronic	.	THSD4	ENSG00000187720
rs146036887	chr1:232736447	-1.30292	N	N	4	intergenic	.	.	.
rs571965715	chr17:56012503	-1.30292	N	chr17:56385573	NA	intronic	.	CUEDC1	ENSG00000180891
rs143122842	chr9:130621394	-1.30292	N	chr9:130764955	4	intergenic	.	.	.
rs529229136	chr2:33700583	-1.30292	N	N	NA	intronic	.	RASGRP3	ENSG00000152689
rs568141533	chr1:165610017	-1.30292	N	N	NA	intronic	.	MGST3	ENSG00000143198
rs570343671	chr5:127826493	-1.30292	N	chr5:127487603	NA	intronic	.	FBN2	ENSG00000138829
rs556331372	chr1:57126496	-1.30292	N	chr1:56905524	NA	intronic	.	PRKAA2	ENSG00000162409
rs548215634	chr4:114505407	-1.30292	N	N	NA	intronic	.	CAMK2D	ENSG00000145349
rs369407921	chr1:228555596	-1.30292	N	N	4	exonic	synonymous	OBSCN	ENSG00000154358
rs548797233	chr18:32621309	-1.30292	N	N	NA	intronic	.	MAPRE2	ENSG00000166974
rs140577377	chr6:17932936	-1.30292	N	N	4	intronic	.	KIF13A	ENSG00000137177
rs568410240	chr9:13276875	-1.30292	N	chr9:13676533	NA	intronic	.	MPDZ	ENSG00000107186
rs565379030	chr22:41877136	-1.30292	N	chr22:41752944	NA	intronic	.	ACO2	ENSG00000100412
rs192783025	chr10:18639054	-1.30292	N	chr10:18266410	6	intronic	.	CACNB2	ENSG00000165995
rs142166830	chr1:74891676	-1.30292	N	N	5	intronic	.	TNNI3K	ENSG00000116783
rs192030762	chr10:76969575	-1.30292	N	chr10:76491047	4	upstream	.	.	.
rs148794592	chr18:19778205	-1.30292	N	N	5	intronic	.	GATA6	ENSG00000141448
rs555493571	chr7:158892175	-1.30292	N	N	NA	intronic	.	VIPR2	ENSG00000106018
rs539183498	chr10:71086684	-1.30292	N	chr10:70607580	NA	intronic	.	HK1	ENSG00000156515
rs113177233	chr13:76381292	-1.30292	N	N	6	intronic	.	LMO7	ENSG00000136153
rs28727299	chr8:142403073	-1.30292	N	chr8:142329460	5	intergenic	.	PTP4A3	ENSG00000184489
rs572115348	chr19:14218328	-1.30292	N	chr19:14499477	NA	intronic	.	PRKACA	ENSG00000072062
rs534435724	chr17:36860338	-1.30292	N	chr17:37298789	NA	intergenic	.	.	.
rs570880724	chr3:38541426	-1.30292	N	N	NA	intronic	.	EXOG	ENSG00000157036
rs148916764	chr2:160022314	-1.30292	N	chr2:160345024	5	intronic	.	TANC1	ENSG00000115183
rs529283492	chr15:85995755	-1.30292	N	chr15:86294211	NA	intronic	.	AKAP13	ENSG00000170776
rs534432942	chr2:198668782	-1.30292	N	chr2:198544183	NA	upstream	.	.	.
rs186950930	chr5:140721832	-1.30292	N	chr5:140519166	5	intronic	.	PCDHGA2	ENSG00000081853
rs538017007	chr5:170848816	-1.30292	N	N	NA	intronic	.	FGF18	ENSG00000156427
rs542366894	chr2:169496568	-1.30292	N	chr2:169707552	NA	intronic	.	CERS6	ENSG00000172292
rs185531571	chr20:44045007	-1.30292	N	N	4	intronic	.	PIGT	ENSG00000124155
rs61960798	chr13:76001292	-1.30292	N	N	7	intronic	.	TBC1D4	ENSG00000136111
rs534223959	chr1:12050328	-1.30292	N	chr1:12246175	NA	intronic	.	MFN2	ENSG00000116688
rs551522348	chr15:75198455	-1.30292	N	chr15:75361539	NA	intronic	.	FAM219B	ENSG00000178761
rs536099527	chr17:74685257	-1.30292	N	chr17:74710128	NA	intronic	.	MXRA7	ENSG00000182534
rs571297014	chr1:237271469	-1.30292	N	N	NA	intronic	.	RYR2	ENSG00000198626
rs571973751	chr10:18704036	-1.30292	N	chr10:18266410	NA	intronic	.	CACNB2	ENSG00000165995
rs537835593	chr6:33678806	-1.30292	N	chr6:33554147	NA	intronic	.	UQCC2	ENSG00000137288
rs558689007	chr12:94078739	-1.30292	N	chr12:94536803	NA	intronic	.	CRADD	ENSG00000169372
rs181724027	chr18:56283142	-1.30292	N	chr18:56395588	4	intronic	.	ALPK2	ENSG00000198796
rs1885296	chr6:2970941	-1.30292	N	N	4	intronic	.	SERPINB6	ENSG00000124570
rs548869562	chr1:216958790	-1.30292	N	N	NA	intronic	.	ESRRG	ENSG00000196482
rs74101505	chr12:71006334	-1.30292	N	chr12:70612235	5	intronic	.	PTPRB	ENSG00000127329
rs73289311	chr17:1551588	-1.30292	N	chr17:2014984	3a	intronic	.	RILP	ENSG00000167705
rs13020380	chr2:159926775	-1.30292	Y	chr2:160345024	5	intronic	.	TANC1	ENSG00000115183
rs73289313	chr17:1553182	-1.30292	N	chr17:2014984	2b	UTR5	.	RILP	ENSG00000167705
rs577008253	chr10:91253705	-1.30292	N	chr10:91002804	NA	intronic	.	SLC16A12	ENSG00000152779
rs532209065	chr1:41155982	-1.30292	N	chr1:41356780	NA	ncRNA_exonic	.	.	.
rs542358519	chr3:67701656	-1.30292	N	N	NA	intronic	.	SUCLG2	ENSG00000172340
rs550496098	chr2:160024146	-1.30292	N	chr2:160345024	NA	intronic	.	TANC1	ENSG00000115183
rs547570153	chr1:180530789	-1.30292	N	chr1:180905694	NA	ncRNA_intronic	.	.	.
rs587664637	chr1:120161321	-1.30292	N	N	NA	downstream	.	.	.
rs571421102	chr3:25471890	-1.30292	N	chr3:25381636	NA	intronic	.	RARB	ENSG00000077092
rs556144850	chr9:2560043	-1.30292	N	chr9:2622278	NA	ncRNA_intronic	.	.	.
rs538430952	chr20:43211998	-1.30292	N	chr20:43042364	NA	intronic	.	PKIG	ENSG00000168734
rs567006037	chr17:2616020	-1.30292	N	chr17:2882005	NA	intergenic	.	.	.
rs542915428	chr20:62127820	-1.30292	N	chr20:62216808	NA	intronic	.	EEF1A2	ENSG00000101210
rs575679372	chr12:3319438	-1.30292	N	chr12:3020644	NA	intronic	.	TSPAN9	ENSG00000011105
rs567149965	chr22:26139164	-1.30292	N	N	NA	intronic	.	MYO18B	ENSG00000133454
rs149451360	chr2:33702292	-1.30292	N	N	4	intronic	.	RASGRP3	ENSG00000152689
rs192221668	chr10:71090538	-1.30292	N	chr10:70607580	4	intronic	.	HK1	ENSG00000156515
rs142569898	chr10:18638237	-1.30292	N	chr10:18266410	5	intronic	.	CACNB2	ENSG00000165995
rs542557713	chr6:5262503	-1.30292	N	N	NA	intronic	.	FARS2	ENSG00000145982
rs527635505	chr5:16462259	-1.30292	N	N	NA	intronic	.	ZNF622	ENSG00000173545
rs34276401	chr4:8276911	-1.30292	N	N	4	intronic	.	HTRA3	ENSG00000170801
rs190949048	chr5:167646538	-1.30292	N	N	4	intronic	.	TENM2	ENSG00000145934
rs567996049	chr9:134208164	-1.30292	N	N	NA	intergenic	.	.	.
rs140639891	chr5:150035167	-1.30292	N	chr5:149875731	5	intronic	.	SYNPO	ENSG00000171992
rs139402760	chr18:34102886	-1.30292	N	N	7	intronic	.	FHOD3	ENSG00000134775
rs9803100	chr12:124003496	-1.30292	N	chr12:124019055	7	intronic	.	RILPL1	ENSG00000188026
rs143628981	chr15:64275084	-1.30292	N	chr15:64672002	7	intronic	.	DAPK2	ENSG00000035664
rs142115761	chr10:75414492	-1.30292	N	N	6	intronic	.	SYNPO2L	ENSG00000166317
rs560050036	chr3:42844722	-1.30292	N	chr3:42896515	NA	intronic	.	HIGD1A	ENSG00000181061
rs140639898	chr5:53766001	-1.30292	N	N	5	intergenic	.	.	.
rs2237830	chr8:17475155	-1.30292	N	N	3a	intronic	.	PDGFRL	ENSG00000104213
rs75509164	chr1:245215198	-1.30292	N	N	4	intronic	.	EFCAB2	ENSG00000203666
rs375862650	chr4:186615071	-1.30292	N	N	5	intronic	.	SORBS2	ENSG00000154556
rs556106649	chr4:75940392	-1.30292	N	N	NA	intronic	.	PARM1	ENSG00000169116
rs576959138	chr5:139672926	-1.30292	N	N	NA	intronic	.	PFDN1	ENSG00000113068
rs115517257	chr6:36856710	-1.30292	N	chr6:36648816	3a	intronic	.	C6orf89	ENSG00000198663
rs553289413	chr12:672510	-1.30292	N	chr12:711662	NA	downstream	.	B4GALNT3	ENSG00000139044
rs543816821	chr2:173951350	-1.30292	N	N	NA	intronic	.	MLTK	ENSG00000091436
rs77922926	chr15:64233821	-1.30292	N	chr15:64672002	5	intronic	.	DAPK2	ENSG00000035664
rs149510356	chr1:214163519	-1.30292	N	chr1:213937382	5	intronic	.	PROX1	ENSG00000117707
rs1403094	chr3:167806221	-1.30292	N	N	4	intronic	.	GOLIM4	ENSG00000173905
rs181580627	chr6:36823551	-1.30292	N	chr6:36353934	3a	UTR3	.	PPIL1	ENSG00000137168
rs542941046	chr22:39651239	-1.30292	N	chr22:39840130	NA	intergenic	.	.	.
rs566306247	chr3:64886413	-1.30292	N	chr3:64705365	NA	ncRNA_intronic	.	.	.
rs549586133	chr15:71789067	-1.30292	N	N	NA	intronic	.	THSD4	ENSG00000187720
rs142874006	chr22:44442101	-1.30292	N	chr22:44330031	3a	intronic	.	PARVB	ENSG00000188677
rs114596371	chr14:55236788	-1.30292	N	N	5	intronic	.	SAMD4A	ENSG00000020577
rs189077334	chr4:108920174	-1.30292	N	N	6	intronic	.	HADH	ENSG00000138796
rs77801220	chr18:43685011	-1.30292	N	chr18:43845269	4	intronic	.	HAUS1	ENSG00000152240
rs146587482	chr15:57883006	-1.30292	N	N	5	intergenic	.	.	.
rs555901638	chr10:51568629	-1.30292	N	N	NA	intronic	.	NCOA4	ENSG00000138293
rs539646375	chr3:4867859	-1.30292	N	N	NA	intronic	.	ITPR1	ENSG00000150995
rs149982167	chr3:38571613	-1.30292	N	N	7	intergenic	.	.	.
rs36000181	chr16:67997425	-1.30292	N	chr16:68138091	5	exonic	synonymous	SLC12A4	ENSG00000124067
rs549437968	chr3:38629414	-1.30292	N	N	NA	intronic	.	SCN5A	ENSG00000183873
rs113542146	chr1:228395821	-1.30292	N	N	5	ncRNA_intronic	.	.	.
rs115865803	chr2:197466832	-1.30292	N	chr2:196974333	2b	intergenic	.	.	.
rs199896735	chr6:43022145	-1.30292	N	N	4	exonic	nonsynonymous	MRPL2	ENSG00000112651
rs149723310	chr12:68335206	-1.30292	N	chr12:68667462	5	ncRNA_intronic	.	.	.
rs114353242	chr5:150011162	-1.30292	N	chr5:149875731	5	intronic	.	SYNPO	ENSG00000171992
rs546795505	chr1:212421484	-1.30292	N	chr1:212558397	NA	ncRNA_intronic	.	.	.
rs555348705	chr5:31963836	-1.30292	N	N	NA	intronic	.	PDZD2	ENSG00000133401
rs534483525	chr11:111956844	-1.30292	N	chr11:111543916	NA	intronic	.	TIMM8B	ENSG00000150779
rs573390339	chr6:118848653	-1.30292	N	N	NA	intronic	.	CEP85L	ENSG00000111860
rs529975772	chr3:188108297	-1.30292	N	chr3:188441161	NA	intronic	.	LPP	ENSG00000145012
rs570605764	chr18:34009603	-1.30292	N	N	NA	intronic	.	FHOD3	ENSG00000134775
rs539354053	chr9:14032658	-1.30292	N	chr9:13676533	NA	intergenic	.	.	.
rs114436659	chr1:101490667	-1.30292	N	chr1:101100839	5	intronic	.	DPH5	ENSG00000117543
rs149766294	chr2:220494894	-1.30292	N	chr2:220049128	5	exonic	nonsynonymous	SLC4A3	ENSG00000114923
rs139199968	chr13:28025811	-1.30292	N	chr13:28455266	3a	intergenic	.	.	.
rs184178637	chr3:69841201	-1.30292	N	N	4	intronic	.	MITF	ENSG00000187098
rs529657198	chr2:40641417	-1.30292	N	N	NA	intronic	.	SLC8A1	ENSG00000183023
rs547631418	chr10:89927528	-1.30292	N	chr10:89681458	NA	intergenic	.	.	.
rs184178633	chr1:113502260	-1.30292	N	N	7	ncRNA_intronic	.	.	.
rs573542041	chr3:38689682	-1.30292	N	N	NA	intronic	.	SCN5A	ENSG00000183873
rs184872974	chr3:50337741	-1.30292	N	chr3:50160109	4	UTR3	.	HYAL1	ENSG00000114378
rs113545691	chr19:56122436	-1.30292	N	N	5	intergenic	.	ZNF865	ENSG00000261221
rs181876117	chr5:127195200	-1.30292	N	chr5:127487603	7	intergenic	.	.	.
rs548643898	chr14:33072354	-1.30292	N	N	NA	intronic	.	AKAP6	ENSG00000151320
rs6833277	chr4:152610318	-1.30292	N	chr4:152342190	5	intronic	.	PET112	ENSG00000059691
rs575735827	chr20:48788914	-1.30292	N	chr20:49205095	NA	upstream	.	.	.
rs544855320	chr13:43701672	-1.30292	N	N	NA	ncRNA_intronic	.	.	.
rs577108903	chr9:14100026	-1.30292	N	chr9:13676533	NA	intronic	.	NFIB	ENSG00000147862
rs538858077	chr8:17639414	-1.30292	N	N	NA	intronic	.	MTUS1	ENSG00000129422
rs558863492	chr1:57148995	-1.30292	N	chr1:56905524	NA	intronic	.	PRKAA2	ENSG00000162409
rs115524772	chr2:86419961	-1.30292	N	N	5	intronic	.	IMMT	ENSG00000132305
rs114435632	chr10:92678914	-1.30292	N	N	4	exonic	nonsynonymous	ANKRD1	ENSG00000148677
rs557552865	chr6:55952283	-1.30292	N	N	NA	intronic	.	COL21A1	ENSG00000124749
rs529887799	chr2:106052004	-1.30292	N	chr2:106433909	NA	intronic	.	FHL2	ENSG00000115641
rs191957197	chr10:112406163	-1.30292	N	chr10:111969919	4	intronic	.	RBM20	ENSG00000203867
rs568347763	chr14:78174845	-1.30292	N	chr14:77939965	NA	intronic	.	SLIRP	ENSG00000119705
rs137937325	chr1:167628603	-1.30292	N	chr1:167600842	5	intronic	.	RCSD1	ENSG00000198771
rs150932533	chr6:139598010	-1.30292	N	N	6	exonic	nonsynonymous	TXLNB	ENSG00000164440
rs76079167	chr2:134892514	-1.30292	N	chr2:134991024	5	intergenic	.	.	.
rs577960159	chr10:50479777	-1.30292	N	chr10:50264204	NA	intergenic	.	.	.
rs114598345	chr4:100578095	-1.30292	N	N	7	intergenic	.	.	.
rs527318641	chr1:55040275	-1.30292	N	N	NA	intronic	.	ACOT11	ENSG00000162390
rs11734408	chr4:23882519	-1.30292	N	N	5	intronic	.	PPARGC1A	ENSG00000109819
rs191571307	chr19:5894694	-1.30292	N	chr19:5889645	3a	UTR3	.	NDUFA11	ENSG00000174886
rs142607514	chr2:106120384	-1.30292	N	chr2:106433909	7	intergenic	.	.	.
rs533002132	chr5:131560065	-1.30292	N	chr5:131705458	NA	intronic	.	P4HA2	ENSG00000072682
rs556880474	chr2:169417112	-1.30292	N	chr2:169707552	NA	intronic	.	CERS6	ENSG00000172292
rs140468192	chr4:174477940	-1.30292	N	N	3a	intergenic	.	.	.
rs369794056	chr3:98449893	-1.30292	N	chr3:98428155	5	ncRNA_intronic	.	.	.
rs8029318	chr15:25111051	-1.30292	N	N	7	intronic	.	SNRPN	ENSG00000128739
rs143947863	chr6:17287800	-1.30292	N	N	5	intronic	.	RBM24	ENSG00000112183
rs79170878	chr4:140655031	-1.30292	N	N	7	intronic	.	MAML3	ENSG00000196782
rs568948331	chr15:86120761	-1.30292	N	chr15:86294211	NA	intronic	.	AKAP13	ENSG00000170776
rs569940022	chr19:46284146	-1.30292	N	chr19:46359794	NA	intronic	.	DMPK	ENSG00000104936
rs548850751	chr7:43908546	-1.30292	N	N	NA	intronic	.	MRPS24	ENSG00000062582
rs2182240	chr10:106094787	-1.30292	N	N	5	intronic	.	ITPRIP	ENSG00000148841
rs531786227	chr5:145236118	-1.30292	N	N	NA	intergenic	.	.	.
rs10139997	chr14:104604278	-1.30292	N	N	4	upstream	.	.	.
rs138915353	chr18:3221676	-1.30292	N	N	5	intergenic	.	.	.
rs577842109	chr16:46795997	-1.30292	N	N	NA	intronic	.	.	.
rs547367467	chr10:18761331	-1.30292	N	chr10:18266410	NA	intronic	.	CACNB2	ENSG00000165995
rs550985400	chr7:35427696	-1.30292	N	N	NA	intergenic	.	.	.
rs543521601	chr9:739569	-1.30292	N	chr9:288414	NA	intronic	.	KANK1	ENSG00000107104
rs540858431	chr2:220495874	-1.30292	N	chr2:220049128	NA	intronic	.	SLC4A3	ENSG00000114923
rs7636227	chr3:52566682	-1.30292	Y	chr3:52873984	2b	intronic	.	NT5DC2	ENSG00000168268
rs539987978	chr3:42138890	-1.30292	N	N	NA	intronic	.	TRAK1	ENSG00000182606
rs550228987	chr2:63817936	-1.30292	N	N	NA	intronic	.	MDH1	ENSG00000014641
rs549677897	chr13:28001531	-1.30292	N	chr13:28455266	NA	intronic	.	GTF3A	ENSG00000122034
rs115802060	chr10:21164205	-1.30292	N	N	6	intronic	.	NEBL	ENSG00000078114
rs7271155	chr20:36791496	-1.30292	N	chr20:36895860	1f	intronic	.	TGM2	ENSG00000198959
rs544161059	chr1:208136874	-1.30292	N	chr1:207991209	NA	intergenic	.	.	.
rs549045791	chr1:237328248	-1.30292	N	N	NA	intronic	.	RYR2	ENSG00000198626
rs192685506	chr2:40631325	-1.30292	N	N	5	intronic	.	SLC8A1	ENSG00000183023
rs563939811	chr10:88430348	-1.30292	N	N	NA	intronic	.	LDB3	ENSG00000122367
rs192685508	chr5:173380314	-1.30292	N	chr5:173075213	7	intronic	.	CPEB4	ENSG00000113742
rs527781036	chr4:25861667	-1.30292	N	chr4:25408838	NA	intronic	.	SEL1L3	ENSG00000091490
rs375980313	chr6:45983048	-1.30292	N	chr6:45569863	2b	intronic	.	CLIC5	ENSG00000112782
rs537224076	chr6:123938647	-1.30292	N	N	NA	intronic	.	TRDN	ENSG00000186439
rs188624858	chr10:112509416	-1.30292	N	N	5	intronic	.	RBM20	ENSG00000203867
rs564471017	chr10:116470333	-1.30292	N	N	NA	intergenic	.	.	.
rs545326711	chr4:23841738	-1.30292	N	N	NA	intronic	.	PPARGC1A	ENSG00000109819
rs528393127	chr5:1123667	-1.30292	N	chr5:1313242	NA	intergenic	.	.	.
rs191958242	chr5:80541960	-1.30292	N	N	4	ncRNA_intronic	.	CKMT2	ENSG00000131730
rs567134138	chr15:86152860	-1.30292	N	chr15:86294211	NA	intronic	.	AKAP13	ENSG00000170776
rs73723716	chr6:13488197	-1.30292	N	N	2b	upstream	.	.	.
rs528113271	chr14:32971177	-1.30292	N	N	NA	intronic	.	AKAP6	ENSG00000151320
rs191312213	chr17:37308602	-1.30292	N	chr17:37800988	3a	upstream	.	.	.
rs189733544	chr1:145456464	-1.30292	N	N	4	UTR3	.	POLR3GL	ENSG00000121851
rs546184568	chr18:33987607	-1.30292	N	N	NA	intronic	.	FHOD3	ENSG00000134775
rs551833196	chr18:19777467	-1.30292	N	N	NA	intronic	.	GATA6	ENSG00000141448
rs141372092	chr8:142421762	-1.30292	N	chr8:142329460	5	intergenic	.	PTP4A3	ENSG00000184489
rs146820032	chr10:33561954	-1.30292	N	N	5	intronic	.	NRP1	ENSG00000099250
rs559893930	chr4:120860581	-1.30292	N	N	NA	upstream	.	.	.
rs139547595	chr12:68334937	-1.30292	N	chr12:68667462	4	ncRNA_intronic	.	.	.
rs566100895	chr5:126213701	-1.30292	N	chr5:126091428	NA	intronic	.	2020-03-03	ENSG00000173926
rs570194037	chr15:96630801	-1.30292	N	N	NA	intergenic	.	.	.
rs565413267	chr10:18467026	-1.30292	N	chr10:18266410	NA	intronic	.	CACNB2	ENSG00000165995
rs76129570	chr10:81966111	-1.30292	N	chr10:82218964	5	upstream	.	.	.
rs532673751	chr15:63195129	-1.30292	N	chr15:62830704	NA	intergenic	.	.	.
rs563764228	chr1:198169961	-1.30292	N	chr1:198663661	NA	intronic	.	NEK7	ENSG00000151414
rs567240370	chr2:40701526	-1.30292	N	N	NA	intronic	.	SLC8A1	ENSG00000183023
rs145623013	chr6:118880111	-1.30292	N	N	4	exonic	synonymous	CEP85L	ENSG00000111860
rs560177322	chr1:167599741	-1.30292	N	chr1:167600842	NA	intronic	.	RCSD1	ENSG00000198771
rs568103559	chr3:187906539	-1.30292	N	chr3:187652724	NA	intronic	.	.	.
rs542196343	chr20:30194995	-1.30292	N	chr20:30401407	NA	ncRNA_exonic	.	.	.
rs548191761	chr6:133564362	-1.30292	N	chr6:133705748	NA	intronic	.	EYA4	ENSG00000112319
rs9832443	chr3:159321931	-1.30292	N	chr3:159637678	3a	intronic	.	IQCJ-SCHIP1	ENSG00000250588
rs574223205	chr17:4699774	-1.30292	N	chr17:5183204	NA	intronic	.	PSMB6	ENSG00000142507
rs60830234	chr16:698783	-1.30292	N	N	4	upstream;downstream	.	.	.
rs374673784	chr8:67040733	-1.30292	N	chr8:66910531	5	intronic	.	TRIM55	ENSG00000147573
rs535601696	chr3:64799398	-1.30292	N	chr3:64705365	NA	ncRNA_intronic	.	.	.
rs187475624	chr22:34307050	-1.30292	N	N	5	intronic	.	LARGE	ENSG00000133424
rs115868751	chr4:140655259	-1.30292	N	N	5	intronic	.	MAML3	ENSG00000196782
rs375133192	chr6:30583145	-1.30292	N	N	4	intronic	.	PPP1R10	ENSG00000204569
rs140252341	chr2:167348605	-1.30292	N	N	6	intergenic	.	.	.
rs79675908	chr14:23882838	-1.30292	N	chr14:23755598	7	intronic	.	MYH7	ENSG00000092054
rs541768751	chr7:107114144	-1.30292	N	N	NA	intronic	.	COG5	ENSG00000164597
rs555065018	chr9:116225646	-1.30292	N	chr9:116085822	NA	intronic	.	RGS3	ENSG00000138835
rs191524328	chr12:117522567	-1.30292	N	N	2b	intronic	.	TESC	ENSG00000088992
rs557617234	chr3:178040344	-1.30292	N	N	NA	intergenic	.	.	.
rs557856670	chr4:114463598	-1.30292	N	N	NA	intronic	.	CAMK2D	ENSG00000145349
rs191744149	chr11:63992718	-1.30292	N	chr11:63974995	4	intronic	.	TRPT1	ENSG00000149743
rs539726710	chr8:134569820	-1.30292	N	chr8:134103953	NA	intronic	.	ST3GAL1	ENSG00000008513
rs547069259	chr2:40357924	-1.30292	N	N	NA	ncRNA_intronic	.	SLC8A1	ENSG00000183023
rs1196292	chr2:182849733	-1.30292	N	chr2:182373430	5	upstream	.	.	.
rs1196290	chr2:182853206	-1.30292	N	chr2:182373430	3a	intronic	.	PPP1R1C	ENSG00000150722
rs1196291	chr2:182852282	-1.30292	N	chr2:182373430	6	intronic	.	PPP1R1C	ENSG00000150722
rs145031610	chr6:16237067	-1.30292	N	N	4	intergenic	.	.	.
rs536007417	chr15:42263584	-1.30292	N	chr15:42266262	NA	intronic	.	EHD4	ENSG00000103966
rs6905530	chr6:3928442	-1.30292	N	N	5	intergenic	.	.	.
rs532987100	chr2:88391549	-1.30292	N	N	NA	intronic	.	SMYD1	ENSG00000115593
rs74346567	chr15:86249722	-1.30292	Y	chr15:86294211	3a	intronic	.	AKAP13	ENSG00000170776
rs118000590	chr9:27151891	-1.30292	N	N	3a	intronic	.	TEK	ENSG00000120156
rs901175	chr8:25903179	-1.30292	Y	N	4	upstream	.	.	.
rs564262735	chr3:179372212	-1.30292	N	N	NA	intronic	.	USP13	ENSG00000058056
rs901177	chr8:25867383	-1.30292	N	N	5	intronic	.	EBF2	ENSG00000221818
rs901176	chr8:25903178	-1.30292	Y	N	4	upstream	.	.	.
rs374326087	chr11:47367915	-1.30292	N	chr11:47454152	5	exonic	synonymous	MYBPC3	ENSG00000134571
rs11125977	chr2:63809549	-1.30292	N	N	6	intronic	.	WDPCP	ENSG00000143951
rs529833770	chr4:24104508	-1.30292	N	N	NA	intergenic	.	.	.
rs10024737	chr4:174448143	-1.30292	N	N	4	UTR3	.	HAND2	ENSG00000164107
rs539072683	chr3:123093330	-1.30292	N	chr3:123105721	NA	intronic	.	ADCY5	ENSG00000173175
rs547776581	chr15:75181509	-1.30292	N	chr15:75361539	NA	upstream	.	.	.
rs568751450	chr2:179730247	-1.30292	N	N	NA	intronic	.	CCDC141	ENSG00000163492
rs551665205	chr19:30156539	-1.30292	N	N	NA	intronic	.	PLEKHF1	ENSG00000166289
rs185795480	chr11:111781003	-1.30292	N	chr11:111543916	4	intronic	.	CRYAB	ENSG00000109846
rs192155119	chr20:43203506	-1.30292	N	chr20:43042364	7	intronic	.	PKIG	ENSG00000168734
rs572647451	chr10:121098196	-1.30292	N	N	NA	intronic	.	GRK5	ENSG00000198873
rs340328	chr2:179917355	-1.30292	N	N	6	intergenic	.	.	.
rs183309553	chr3:188040999	-1.30292	N	chr3:188441161	5	intronic	.	LPP	ENSG00000145012
rs201590522	chr8:8998279	-1.30292	N	N	7	UTR3	.	PPP1R3B	ENSG00000173281
rs549930795	chr4:95455820	-1.30292	N	N	NA	intronic	.	PDLIM5	ENSG00000163110
rs560820494	chr17:55926703	-1.30292	N	chr17:55463857	NA	exonic	nonsynonymous	MRPS23	ENSG00000181610
rs530889137	chr9:2608647	-1.30292	N	chr9:2622278	NA	ncRNA_intronic	.	.	.
rs74349625	chr10:116392517	-1.30292	N	N	4	intronic	.	ABLIM1	ENSG00000099204
rs530147251	chr12:121164317	-1.30292	N	chr12:121194862	NA	intronic	.	ACADS	ENSG00000122971
rs141731976	chr13:76390878	-1.30292	N	N	6	intronic	.	LMO7	ENSG00000136153
rs12176377	chr6:76195635	-1.30292	N	N	7	intronic	.	FILIP1	ENSG00000118407
rs559651670	chr7:151336982	-1.30292	N	N	NA	intronic	.	PRKAG2	ENSG00000106617
rs551649132	chr22:26152104	-1.30292	N	N	NA	intronic	.	MYO18B	ENSG00000133454
rs373379533	chr10:75413976	-1.30292	N	N	4	exonic	synonymous	SYNPO2L	ENSG00000166317
rs527809284	chr9:95947169	-1.30292	N	chr9:95684697	NA	upstream	.	.	.
rs537003026	chr11:9599381	-1.30292	N	chr11:9730141	NA	intronic	.	WEE1	ENSG00000166483
rs373379537	chr7:44670179	-1.30292	N	chr7:44811223	7	intronic	.	OGDH	ENSG00000105953
rs74448468	chr6:17277280	-1.30292	N	N	5	intergenic	.	.	.
rs538329408	chr1:206837094	-1.30292	N	chr1:206968955	NA	intergenic	.	.	.
rs551980406	chr10:105642939	-1.30292	N	N	NA	intronic	.	OBFC1	ENSG00000107960
rs565304901	chr4:47820346	-1.30292	N	N	NA	intronic	.	CORIN	ENSG00000145244
rs4822186	chr22:43095374	-1.30292	N	chr22:43549739	5	intronic	.	.	.
rs561348331	chr16:68002555	-1.30292	N	chr16:68138091	NA	exonic	nonsynonymous	SLC12A4	ENSG00000124067
rs553186972	chr8:29953312	-1.30292	N	chr8:30280630	NA	ncRNA_intronic	.	LEPROTL1	ENSG00000104660
rs373452896	chr5:139599599	-1.30292	N	N	2b	intronic	.	CYSTM1	ENSG00000120306
rs79319156	chr17:33476320	-1.30292	N	chr17:33763678	5	intronic	.	UNC45B	ENSG00000141161
rs572186272	chr5:133326866	-1.30292	N	chr5:133619966	NA	intronic	.	VDAC1	ENSG00000213585
rs142516198	chr2:98261627	-1.30292	N	chr2:98271575	4	upstream	.	.	.
rs558232277	chr3:69802692	-1.30292	N	N	NA	intronic	.	MITF	ENSG00000187098
rs570001274	chr14:32872844	-1.30292	N	N	NA	intronic	.	AKAP6	ENSG00000151320
rs546798675	chr9:134170407	-1.30292	N	N	NA	intronic	.	PPAPDC3	ENSG00000160539
rs1035583	chr2:207326937	-1.30292	Y	N	5	intronic	.	ADAM23	ENSG00000114948
rs553233860	chr13:30002045	-1.30292	N	N	NA	intronic	.	MTUS2	ENSG00000132938
rs184849633	chr10:112457276	-1.30292	N	chr10:111969919	7	intronic	.	RBM20	ENSG00000203867
rs142005410	chr10:18687756	-1.30292	N	chr10:18266410	6	intronic	.	CACNB2	ENSG00000165995
rs542900994	chr11:16886617	-1.30292	N	chr11:16618307	NA	intronic	.	PLEKHA7	ENSG00000166689
rs577129723	chr20:34000171	-1.30292	N	N	NA	upstream	.	.	.
rs531793296	chr14:94444463	-1.30292	N	chr14:94008080	NA	intergenic	.	.	.
rs536797029	chr12:3208125	-1.30292	N	chr12:3020644	NA	intronic	.	TSPAN9	ENSG00000011105
rs554291570	chr6:30585559	-1.30292	N	N	NA	UTR5	.	MRPS18B	ENSG00000204568
rs7372020	chr3:38683605	-1.30292	N	N	5	intronic	.	SCN5A	ENSG00000183873
rs190318877	chr10:112439783	-1.30292	N	chr10:111969919	5	intronic	.	RBM20	ENSG00000203867
rs535448521	chr5:80547472	-1.30292	N	N	NA	ncRNA_intronic	.	CKMT2	ENSG00000131730
rs555745566	chr4:141854862	-1.30292	N	N	NA	intronic	.	RNF150	ENSG00000170153
rs2076390	chr20:36770588	-1.30292	N	chr20:36895860	4	exonic	synonymous	TGM2	ENSG00000198959
rs187512948	chr9:38057126	-1.30292	N	chr9:38196117	7	intronic	.	SHB	ENSG00000107338
rs548689553	chr15:63359794	-1.30292	N	chr15:63791228	NA	intronic	.	TPM1	ENSG00000140416
rs544997504	chr3:167766533	-1.30292	N	N	NA	intronic	.	GOLIM4	ENSG00000173905
rs186750304	chr2:40710422	-1.30292	N	N	5	intronic	.	SLC8A1	ENSG00000183023
rs541801644	chr21:45553333	-1.30292	N	chr21:45660835	NA	upstream	.	.	.
rs563732005	chr13:31775922	-1.30292	N	N	NA	intronic	.	B3GALTL	ENSG00000187676
rs370606451	chr9:97838651	-1.30292	N	chr9:98243868	3a	intronic	.	C9orf3	ENSG00000148120
rs58343005	chr8:28481397	-1.30292	N	N	5	intergenic	.	.	.
rs191777041	chr11:63998665	-1.30292	N	chr11:63974995	4	intronic	.	DNAJC4	ENSG00000110011
rs577695669	chr1:180605588	-1.30292	N	chr1:180905694	NA	intronic	.	XPR1	ENSG00000143324
rs113110826	chr19:3061258	-1.30292	N	chr19:3408665	4	intronic	.	AES	ENSG00000104964
rs566561498	chr2:72986073	-1.30292	N	N	NA	intronic	.	EXOC6B	ENSG00000144036
rs12460929	chr19:15236462	-1.30292	N	N	4	intronic	.	ILVBL	ENSG00000105135
rs147316667	chr20:36705735	-1.30292	N	chr20:36895860	5	intronic	.	RPRD1B	ENSG00000101413
rs540278383	chr3:69797712	-1.30292	N	N	NA	intronic	.	MITF	ENSG00000187098
rs190556201	chr3:178383590	-1.30292	N	N	6	ncRNA_intronic	.	KCNMB2	ENSG00000197584
rs192148400	chr3:119388063	-1.30292	N	chr3:119736594	7	downstream	.	.	.
rs190664542	chr2:173941210	-1.30292	N	N	2b	intronic	.	MLTK	ENSG00000091436
rs144278905	chr5:53751037	-1.30292	N	N	7	upstream	.	.	.
rs4982685	chr14:23299286	-1.30292	N	chr14:23755598	2b	exonic	synonymous	MRPL52	ENSG00000172590
rs151117624	chr2:207328762	-1.30292	N	N	5	intronic	.	ADAM23	ENSG00000114948
rs550860204	chr20:36714329	-1.30292	N	chr20:36895860	NA	intronic	.	RPRD1B	ENSG00000101413
rs80250495	chr1:36635700	-1.30292	N	chr1:36880829	5	intronic	.	MAP7D1	ENSG00000116871
rs572232579	chr3:192327167	-1.30292	N	N	NA	intronic	.	FGF12	ENSG00000114279
rs117063931	chr8:28488058	-1.30292	N	N	6	intergenic	.	.	.
rs557669030	chr20:24451951	-1.30292	N	N	NA	intronic	.	SYNDIG1	ENSG00000101463
rs116112247	chr5:16536655	-1.30292	N	N	2b	intronic	.	FAM134B	ENSG00000154153
rs116605384	chr10:123755967	-1.30292	N	N	5	intronic	.	TACC2	ENSG00000138162
rs569896153	chr18:25733149	-1.30292	N	N	NA	intronic	.	CDH2	ENSG00000170558
rs538909491	chr10:121418086	-1.30292	N	N	NA	intronic	.	BAG3	ENSG00000151929
rs543477652	chr1:205770000	-1.30292	N	chr1:205676263	NA	intronic	.	SLC41A1	ENSG00000133065
rs527764556	chr15:75228941	-1.30292	N	chr15:75361539	NA	intronic	.	COX5A	ENSG00000178741
rs139949335	chr2:198671411	-1.30292	N	chr2:198544183	5	intronic	.	PLCL1	ENSG00000115896
rs587727122	chr1:120171265	-1.30292	N	N	NA	intronic	.	ZNF697	ENSG00000143067
rs185927660	chr2:179658307	-1.30292	N	N	6	intronic	.	TTN	ENSG00000155657
rs372185536	chr3:167808727	-1.30292	N	N	7	intronic	.	GOLIM4	ENSG00000173905
rs565420387	chr10:33607134	-1.30292	N	N	NA	intronic	.	NRP1	ENSG00000099250
rs144532834	chr1:217235746	-1.30292	N	N	7	intronic	.	ESRRG	ENSG00000196482
rs557989653	chr4:159748110	-1.30292	N	N	NA	intronic	.	FNIP2	ENSG00000052795
rs551337001	chr3:69914857	-1.30292	N	N	NA	intronic	.	MITF	ENSG00000187098
rs191172201	chr3:42098397	-1.30292	N	N	5	intergenic	.	.	.
rs576310500	chr10:22604247	-1.30292	N	N	NA	intergenic	.	.	.
rs572758457	chr10:112505264	-1.30292	N	N	NA	intronic	.	RBM20	ENSG00000203867
rs180760040	chr6:76202753	-1.30292	N	N	3a	intronic	.	FILIP1	ENSG00000118407
rs563238036	chr8:11597647	-1.30292	N	chr8:11836514	NA	intronic	.	GATA4	ENSG00000136574
rs34959549	chr1:26561240	-1.30292	N	chr1:26834960	2b	intronic	.	CEP85	ENSG00000130695
rs191327923	chr22:38847119	-1.30292	N	N	5	intronic	.	KCNJ4	ENSG00000168135
rs78337559	chr22:34303906	-1.30292	N	N	5	intronic	.	LARGE	ENSG00000133424
rs147749289	chr18:56161118	-1.30292	N	chr18:56395588	4	intronic	.	ALPK2	ENSG00000198796
rs188241078	chr4:75908451	-1.30292	N	N	7	intronic	.	PARM1	ENSG00000169116
rs149734881	chr4:169434415	-1.30292	N	N	7	intronic	.	PALLD	ENSG00000129116
rs552950091	chr19:3953311	-1.30292	N	chr19:4090422	NA	ncRNA_intronic	.	.	.
rs181349814	chr10:21177727	-1.30292	N	N	4	intronic	.	NEBL	ENSG00000078114
rs531432206	chr12:33040637	-1.30292	N	N	NA	intronic	.	PKP2	ENSG00000057294
rs185441650	chr7:107606543	-1.30292	N	N	6	intronic	.	LAMB1	ENSG00000091136
rs14396	chr11:111956989	-1.30292	N	chr11:111543916	4	intronic	.	TIMM8B	ENSG00000150779
rs376642290	chr9:112507972	-1.30292	N	chr9:112722330	4	intronic	.	PALM2	ENSG00000243444
rs1108722	chr7:151431466	-1.30292	N	N	5	intronic	.	PRKAG2	ENSG00000106617
rs574718455	chr5:16535678	-1.30292	N	N	NA	intronic	.	FAM134B	ENSG00000154153
rs547472520	chr9:544440	-1.30292	N	chr9:288414	NA	intronic	.	KANK1	ENSG00000107104
rs550516434	chr3:25559541	-1.30292	N	chr3:25381636	NA	intronic	.	RARB	ENSG00000077092
rs554477723	chr8:97291095	-1.30292	N	N	NA	intronic	.	PTDSS1	ENSG00000156471
rs547682059	chr18:19766941	-1.30292	N	N	NA	intronic	.	GATA6	ENSG00000141448
rs540902163	chr5:111665635	-1.30292	N	N	NA	intronic	.	EPB41L4A	ENSG00000129595
rs77797904	chr5:126364543	-1.30292	N	chr5:126091428	3a	intronic	.	2020-03-03	ENSG00000173926
rs76600878	chr11:16809297	-1.30292	N	chr11:16618307	7	UTR3	.	PLEKHA7	ENSG00000166689
rs535536539	chr12:2482963	-1.30292	N	N	NA	intronic	.	CACNA1C	ENSG00000151067
rs556168894	chr10:72092553	-1.30292	N	N	NA	intronic	.	LRRC20	ENSG00000172731
rs117178396	chr6:150541385	-1.30292	N	chr6:150373194	7	intronic	.	PPP1R14C	ENSG00000198729
rs531177610	chr17:55161818	-1.30292	N	chr17:55463857	NA	upstream	.	.	.
rs184234259	chr13:75879253	-1.30292	N	N	4	intronic	.	TBC1D4	ENSG00000136111
rs140021865	chr10:50519632	-1.30292	N	chr10:50264204	5	intronic	.	C10orf71	ENSG00000177354
rs529663760	chr19:1605748	-1.30292	N	chr19:1132637	NA	upstream	.	.	.
rs576712175	chr18:12289769	-1.30292	N	N	NA	intergenic	.	.	.
rs577741305	chr6:6691785	-1.30292	N	chr6:7139161	NA	intergenic	.	.	.
rs542310640	chr4:156618632	-1.30292	N	chr4:156645513	NA	intronic	.	GUCY1A3	ENSG00000164116
rs562628357	chr4:84458016	-1.30292	N	chr4:84159219	NA	intronic	.	AGPAT9	ENSG00000138678
rs542921108	chr10:92672217	-1.30292	N	N	NA	UTR3	.	ANKRD1	ENSG00000148677
rs186415153	chr18:68005663	-1.30292	N	chr18:67519204	5	ncRNA_intronic	.	.	.
rs546995354	chr9:116337799	-1.30292	N	chr9:116085822	NA	intronic	.	RGS3	ENSG00000138835
rs541379536	chr3:167813253	-1.30292	N	N	NA	UTR5	.	GOLIM4	ENSG00000173905
rs529038513	chr1:237706478	-1.30292	N	N	NA	intronic	.	RYR2	ENSG00000198626
rs533017484	chr6:30707776	-1.30292	N	N	NA	intronic	.	FLOT1	ENSG00000137312
rs149776286	chr3:72871452	-1.30292	N	N	4	intronic	.	SHQ1	ENSG00000144736
rs541952729	chr9:38041592	-1.30292	N	chr9:38196117	NA	intronic	.	SHB	ENSG00000107338
rs191613986	chr3:66555724	-1.30292	N	N	4	intergenic	.	.	.
rs182951993	chr8:1993408	-1.30292	N	N	5	intronic	.	MYOM2	ENSG00000036448
rs184940226	chr14:55198207	-1.30292	N	N	7	intronic	.	SAMD4A	ENSG00000020577
rs539782398	chr11:119245168	-1.30292	N	chr11:118747576	NA	intronic	.	USP2	ENSG00000036672
rs184955152	chr10:21164885	-1.30292	N	N	6	intronic	.	NEBL	ENSG00000078114
rs541926345	chr9:108473975	-1.30292	N	N	NA	intronic	.	TMEM38B	ENSG00000095209
rs180708133	chr1:168022632	-1.30292	N	chr1:167600842	3a	intronic	.	DCAF6	ENSG00000143164
rs112585261	chr12:119620557	-1.30292	N	N	5	intronic	.	HSPB8	ENSG00000152137
rs556000837	chr15:35105508	-1.30292	N	N	NA	downstream	.	.	.
rs533155539	chr3:194207632	-1.30292	N	chr3:194138782	NA	upstream	.	.	.
rs561085990	chr18:12372567	-1.30292	N	chr18:12856908	NA	intronic	.	AFG3L2	ENSG00000141385
rs535947787	chr3:38578579	-1.30292	N	N	NA	intergenic	.	.	.
rs543487791	chr1:236886914	-1.30292	N	N	NA	intronic	.	ACTN2	ENSG00000077522
rs541509017	chr4:23892964	-1.30292	N	N	NA	intergenic	.	.	.
rs548396243	chr7:151401973	-1.30292	N	N	NA	intronic	.	PRKAG2	ENSG00000106617
rs558182307	chr5:16456040	-1.30292	N	N	NA	intronic	.	ZNF622	ENSG00000173545
rs558945146	chr1:33337032	-1.30292	N	chr1:33830413	NA	intronic	.	FNDC5	ENSG00000160097
rs116522009	chr5:41453936	-1.30292	N	N	6	intronic	.	PLCXD3	ENSG00000182836
rs150175884	chr6:141731954	-1.30292	N	N	7	intergenic	.	.	.
rs180838812	chr7:35297299	-1.30292	N	N	4	intergenic	.	.	.
rs10262524	chr7:116150952	-1.30292	Y	chr7:116357368	7	intergenic	.	.	.
rs114945633	chr1:78512836	-1.30292	N	N	4	intronic	.	GIPC2	ENSG00000137960
rs527960989	chr1:155658160	-1.30292	N	chr1:156088526	NA	exonic	synonymous	YY1AP1	ENSG00000163374
rs191821313	chr8:124663636	-1.30292	N	N	6	intronic	.	KLHL38	ENSG00000175946
rs559446045	chr18:56257408	-1.30292	N	chr18:56395588	NA	intronic	.	ALPK2	ENSG00000198796
rs530293609	chr11:126306774	-1.30292	N	chr11:126024042	NA	exonic	nonsynonymous	KIRREL3	ENSG00000149571
rs181063611	chr1:232723627	-1.30292	N	N	5	intergenic	.	.	.
rs184411730	chr10:73946960	-1.30292	N	chr10:73520632	5	intronic	.	ASCC1	ENSG00000138303
rs77820686	chr11:19222498	-1.30292	N	chr11:19297340	3a	intronic	.	CSRP3	ENSG00000129170
rs568240516	chr1:57150562	-1.30292	N	chr1:56905524	NA	intronic	.	PRKAA2	ENSG00000162409
rs201323576	chr17:41908882	-1.30292	N	chr17:41926126	5	intronic	.	MPP3	ENSG00000161647
rs73930206	chr19:39321899	-1.30292	N	chr19:38925079	1b	intronic	.	ECH1	ENSG00000104823
rs529195248	chr1:117190551	-1.30292	N	chr1:117544331	NA	intronic	.	IGSF3	ENSG00000143061
rs3847787	chr12:94207532	-1.30292	Y	chr12:94536803	6	intronic	.	CRADD	ENSG00000169372
rs193116674	chr1:74878549	-1.30292	N	N	7	intronic	.	TNNI3K	ENSG00000116783
rs143492231	chr2:238530268	-1.30292	N	chr2:238873673	5	intergenic	.	.	.
rs190380228	chr12:33035145	-1.30292	N	N	7	intronic	.	PKP2	ENSG00000057294
rs113846482	chr19:5895660	-1.30292	N	chr19:5889645	4	intronic	.	NDUFA11	ENSG00000174886
rs560525817	chr4:120072793	-1.30292	N	chr4:120264996	NA	intronic	.	MYOZ2	ENSG00000172399
rs371332131	chr3:105589358	-1.30292	N	chr3:105934953	4	intergenic	.	.	.
rs529093830	chr3:142607738	-1.30292	N	N	NA	exonic	nonsynonymous	PCOLCE2	ENSG00000163710
rs560275514	chr11:47545543	-1.30292	N	chr11:47454152	NA	intronic	.	CELF1	ENSG00000149187
rs114960407	chr8:134514067	-1.30292	N	chr8:134103953	5	intronic	.	ST3GAL1	ENSG00000008513
rs147009259	chr6:13076194	-1.30292	N	N	5	intronic	.	.	.
rs527866056	chr5:41462310	-1.30292	N	N	NA	intronic	.	PLCXD3	ENSG00000182836
rs115378624	chr9:112560465	-1.30292	N	chr9:112722330	7	intronic	.	PALM2-AKAP2	ENSG00000157654
rs576940974	chr4:186664123	-1.30292	N	N	NA	intronic	.	SORBS2	ENSG00000154556
rs149914269	chr5:175094959	-1.30292	N	N	5	intronic	.	HRH2	ENSG00000113749
rs187771326	chr5:78808780	-1.30292	N	N	4	UTR5	.	HOMER1	ENSG00000152413
rs575273297	chr20:10412567	-1.30292	N	chr20:10646671	NA	UTR5	.	MKKS	ENSG00000125863
rs572677708	chr14:55255807	-1.30292	N	chr14:55744810	NA	UTR3	.	SAMD4A	ENSG00000020577
rs138293047	chr2:64872331	-1.30292	N	N	4	intronic	.	SERTAD2	ENSG00000179833
rs556386394	chr10:112433069	-1.30292	N	chr10:111969919	NA	intronic	.	RBM20	ENSG00000203867
rs572672863	chr5:111482472	-1.30292	N	chr5:111033606	NA	intergenic	.	.	.
rs573432850	chr1:24438916	-1.30292	N	chr1:24199363	NA	upstream	.	.	.
rs142954124	chr10:33644052	-1.30292	N	N	7	intergenic	.	.	.
rs60823713	chr3:52573101	-1.30292	N	chr3:52873984	3a	intronic	.	SMIM4	ENSG00000168273
rs189875412	chr2:159920926	-1.30292	N	chr2:160345024	2b	intronic	.	TANC1	ENSG00000115183
rs568161524	chr8:2021875	-1.30292	N	N	NA	intronic	.	MYOM2	ENSG00000036448
rs181513628	chr6:150506742	-1.30292	N	chr6:150373194	5	intronic	.	PPP1R14C	ENSG00000198729
rs140725461	chr9:7798447	-1.30292	N	N	5	UTR3	.	TMEM261	ENSG00000137038
rs533830692	chr9:5438279	-1.30292	N	chr9:5843615	NA	upstream	.	.	.
rs77486689	chr1:116296653	-1.30292	N	N	4	intronic	.	CASQ2	ENSG00000118729
rs113793653	chr9:112617356	-1.30292	N	chr9:112722330	6	intronic	.	PALM2-AKAP2	ENSG00000157654
rs111995131	chr6:82430462	-1.30292	N	chr6:82463478	6	intergenic	.	.	.
rs546862112	chr8:11582445	-1.30292	N	chr8:11836514	NA	intronic	.	GATA4	ENSG00000136574
rs150777908	chr1:232456310	-1.30292	N	N	3a	intergenic	.	.	.
rs11631374	chr15:92709620	-1.30292	N	N	5	intronic	.	SLCO3A1	ENSG00000176463
rs192521367	chr3:66162499	-1.30292	N	N	6	intronic	.	SLC25A26	ENSG00000144741
rs542071882	chr6:13575546	-1.30292	N	N	NA	intronic	.	SIRT5	ENSG00000124523
rs60790047	chr5:128302902	-1.30292	N	N	5	intronic	.	SLC27A6	ENSG00000113396
rs183056513	chr3:122691646	-1.30292	N	chr3:123105721	5	intronic	.	SEMA5B	ENSG00000082684
rs551255965	chr5:31963150	-1.30292	N	N	NA	intronic	.	PDZD2	ENSG00000133401
rs10100742	chr8:11546447	-1.30292	N	chr8:11836514	6	intronic	.	.	.
rs560617201	chr14:58764580	-1.30292	N	N	NA	ncRNA_intronic	.	.	.
rs187051269	chr2:40397135	-1.30292	N	N	5	ncRNA_intronic	.	SLC8A1	ENSG00000183023
rs542222362	chr15:78496873	-1.30292	N	N	NA	intronic	.	ACSBG1	ENSG00000103740
rs144028771	chr11:9598004	-1.30292	N	chr11:9730141	3a	intronic	.	WEE1	ENSG00000166483
rs549736702	chr4:152243964	-1.30292	N	chr4:152342190	NA	intergenic	.	.	.
rs182252517	chr1:113502678	-1.30292	N	N	6	ncRNA_intronic	.	.	.
rs150708172	chr5:149984212	-1.30292	N	chr5:149875731	5	intronic	.	SYNPO	ENSG00000171992
rs557186252	chr2:40715261	-1.30292	N	N	NA	intronic	.	SLC8A1	ENSG00000183023
rs115504253	chr18:56222802	-1.30292	N	chr18:56395588	6	intronic	.	ALPK2	ENSG00000198796
rs544698852	chr2:128416120	-1.30292	N	N	NA	intronic	.	LIMS2	ENSG00000072163
rs530906320	chr15:35082927	-1.30292	N	N	NA	ncRNA_intronic	.	ACTC1	ENSG00000159251
rs576963722	chr9:13606805	-1.30292	N	chr9:13676533	NA	intergenic	.	.	.
rs1674347	chr4:84503044	-1.30292	N	chr4:84159219	4	intronic	.	AGPAT9	ENSG00000138678
rs547380567	chr10:135121899	-1.30292	N	N	NA	intronic	.	TUBGCP2	ENSG00000130640
rs184851205	chr3:69910061	-1.30292	N	N	5	intronic	.	MITF	ENSG00000187098
rs61742554	chr3:39226437	-1.30292	N	chr3:39307162	5	exonic	synonymous	XIRP1	ENSG00000168334
rs375474338	chr12:3186843	-1.30292	N	chr12:3020644	2b	intronic	.	TSPAN9	ENSG00000011105
rs182645922	chr6:150507359	-1.30292	N	chr6:150373194	6	intronic	.	PPP1R14C	ENSG00000198729
rs186136948	chr10:112503960	-1.30292	N	N	5	intronic	.	RBM20	ENSG00000203867
rs79446065	chr1:249133709	-1.30292	N	N	5	intronic	.	ZNF672	ENSG00000171161
rs548509534	chr14:23898004	-1.30292	N	chr14:23755598	NA	intronic	.	MYH7	ENSG00000092054
rs150908947	chr5:31644862	-1.30292	N	N	5	intergenic	.	.	.
rs75713718	chr3:69168249	-1.30292	N	N	5	exonic	nonsynonymous	LMOD3	ENSG00000163380
rs532505099	chr3:167754367	-1.30292	N	N	NA	intronic	.	GOLIM4	ENSG00000173905
rs138246010	chr2:134898253	-1.30292	N	chr2:134991024	4	intergenic	.	.	.
rs553315969	chr9:523581	-1.30292	N	chr9:288414	NA	intronic	.	KANK1	ENSG00000107104
rs143347916	chr4:159745740	-1.30292	N	N	4	intronic	.	FNIP2	ENSG00000052795
rs564848352	chr15:73634431	-1.30292	N	N	NA	intronic	.	HCN4	ENSG00000138622
rs76660170	chr6:139611770	-1.30292	N	N	4	intronic	.	TXLNB	ENSG00000164440
rs560419291	chr5:78783188	-1.30292	N	N	NA	intronic	.	HOMER1	ENSG00000152413
rs77790060	chr15:40633074	-1.30292	N	N	4	exonic	nonsynonymous	C15orf52	ENSG00000188549
rs74983000	chr16:30078716	-1.30292	N	chr16:30471109	4	intronic	.	ALDOA	ENSG00000149925
rs561760502	chr1:231377634	-1.30292	N	N	NA	intronic	.	GNPAT	ENSG00000116906
rs534262770	chr12:3296896	-1.30292	N	chr12:3020644	NA	intronic	.	TSPAN9	ENSG00000011105
rs577287412	chr15:63193623	-1.30292	N	chr15:62830704	NA	intergenic	.	.	.
rs567899376	chr12:112443791	-1.30292	N	chr12:112212874	NA	intronic	.	TMEM116	ENSG00000198270
rs139935144	chr15:44093192	-1.30292	N	chr15:44027885	4	ncRNA_intronic	.	SERF2	ENSG00000140264
rs180966919	chr5:91635016	-1.30292	N	N	7	intergenic	.	.	.
rs189786194	chr4:159836296	-1.30292	N	N	7	intronic	.	C4orf45	ENSG00000164123
rs192056988	chr9:13787211	-1.30292	N	chr9:13676533	7	intergenic	.	.	.
rs7181895	chr15:25103982	-1.30292	N	N	4	intronic	.	SNRPN	ENSG00000128739
rs376047803	chr7:136623467	-1.30292	N	N	7	ncRNA_intronic	.	CHRM2	ENSG00000181072
rs534102579	chr20:8002263	-1.30292	N	chr20:8129491	NA	intergenic	.	.	.
rs191492370	chr20:36792627	-1.30292	N	chr20:36895860	2b	intronic	.	TGM2	ENSG00000198959
rs28668107	chr18:3210511	-1.30292	N	N	4	intronic	.	MYOM1	ENSG00000101605
rs571481873	chr1:216895059	-1.30292	N	N	NA	intronic	.	ESRRG	ENSG00000196482
rs546223847	chr10:112479175	-1.30292	N	N	NA	intronic	.	RBM20	ENSG00000203867
rs553610243	chr10:75006527	-1.30292	N	N	NA	exonic	nonsynonymous	DNAJC9	ENSG00000213551
rs542680497	chr6:16217068	-1.30292	N	N	NA	intergenic	.	.	.
rs568352322	chr4:141853907	-1.30292	N	N	NA	intronic	.	RNF150	ENSG00000170153
rs1944289	chr18:25749964	-1.30292	N	N	5	intronic	.	CDH2	ENSG00000170558
rs539051634	chr3:69170489	-1.30292	N	N	NA	intronic	.	LMOD3	ENSG00000163380
rs192896136	chr9:97669803	-1.30292	N	N	4	intronic	.	C9orf3	ENSG00000148120
rs577580233	chr14:55234563	-1.30292	N	N	NA	intronic	.	SAMD4A	ENSG00000020577
rs528835101	chr1:198129161	-1.30292	N	chr1:197814823	NA	intronic	.	NEK7	ENSG00000151414
rs114514680	chr5:139672540	-1.30292	N	N	4	intronic	.	PFDN1	ENSG00000113068
rs74633960	chr19:41944721	-1.30292	N	N	5	intronic	.	ATP5SL	ENSG00000105341
rs145025647	chr18:34074372	-1.30292	N	N	4	intronic	.	FHOD3	ENSG00000134775
rs10064330	chr5:175104328	-1.30292	N	N	7	intronic	.	HRH2	ENSG00000113749
rs539303458	chr9:112922758	-1.30292	N	chr9:113338735	NA	intronic	.	AKAP2	ENSG00000241978
rs115113678	chr5:66187169	-1.30292	N	N	3a	intronic	.	MAST4	ENSG00000069020
rs141797720	chr20:62583279	-1.30292	N	chr20:62693378	4	intronic	.	UCKL1	ENSG00000198276
rs571098253	chr14:65310415	-1.30292	N	chr14:65564703	NA	intergenic	.	.	.
rs566110720	chr2:173948984	-1.30292	N	N	NA	intronic	.	MLTK	ENSG00000091436
rs17723143	chr5:148662635	-1.30292	N	chr5:148198999	5	intronic	.	AFAP1L1	ENSG00000157510
rs552390542	chr6:139014036	-1.30292	N	N	NA	ncRNA_intronic	.	.	.
rs190500623	chr1:9649563	-1.30292	N	chr1:9713500	4	intronic	.	TMEM201	ENSG00000188807
rs7726819	chr5:149989408	-1.30292	N	chr5:149875731	3a	intronic	.	SYNPO	ENSG00000171992
rs546238579	chr3:138077383	-1.30292	N	N	NA	intronic	.	MRAS	ENSG00000158186
rs139069545	chr7:80259529	-1.30292	N	N	6	intronic	.	CD36	ENSG00000135218
rs1840396	chr12:32969214	-1.30292	N	N	7	intronic	.	PKP2	ENSG00000057294
rs78289712	chr2:135072918	-1.30292	N	chr2:134991024	5	intronic	.	MGAT5	ENSG00000152127
rs572829767	chr1:167651867	-1.30292	N	chr1:167600842	NA	intronic	.	RCSD1	ENSG00000198771
rs562818011	chr10:121041729	-1.30292	N	N	NA	intronic	.	GRK5	ENSG00000198873
rs551210811	chr3:192443815	-1.30292	N	N	NA	intronic	.	FGF12	ENSG00000114279
rs551529125	chr17:1013912	-1.30292	N	chr17:1373518	NA	intronic	.	ABR	ENSG00000159842
rs531359247	chr17:48188932	-1.30292	N	N	NA	UTR3	.	PDK2	ENSG00000005882
rs565220918	chr1:167600570	-1.30292	N	chr1:167600842	NA	intronic	.	RCSD1	ENSG00000198771
rs551210818	chr8:11570499	-1.30292	N	chr8:11836514	NA	intronic	.	GATA4	ENSG00000136574
rs28483174	chr4:152612449	-1.30292	N	chr4:152342190	5	intronic	.	PET112	ENSG00000059691
rs377461532	chr10:121411961	-1.30292	N	N	2c	intronic	.	BAG3	ENSG00000151929
rs550007258	chr3:12686556	-1.30292	N	chr3:12267780	NA	intronic	.	RAF1	ENSG00000132155
rs536678220	chr3:66167930	-1.30292	N	N	NA	intronic	.	SLC25A26	ENSG00000144741
rs189967309	chr6:13007345	-1.30292	N	N	2a	intronic	.	.	.
rs574555269	chr10:116440181	-1.30292	N	N	NA	intronic	.	ABLIM1	ENSG00000099204
rs558952565	chr3:25559214	-1.30292	N	chr3:25381636	NA	intronic	.	RARB	ENSG00000077092
rs185274567	chr7:101588681	-1.30292	N	chr7:101880795	5	intronic	.	CUX1	ENSG00000257923
rs6489432	chr12:3194564	-1.30292	N	chr12:3020644	4	intronic	.	TSPAN9	ENSG00000011105
rs6489433	chr12:3194625	-1.30292	N	chr12:3020644	5	intronic	.	TSPAN9	ENSG00000011105
rs560584330	chr5:16550788	-1.30292	N	N	NA	intronic	.	FAM134B	ENSG00000154153
rs6489431	chr12:3189737	-1.30292	N	chr12:3020644	6	intronic	.	TSPAN9	ENSG00000011105
rs555079644	chr6:54118792	-1.30292	N	N	NA	intronic	.	MLIP	ENSG00000146147
rs6489434	chr12:3194631	-1.30292	N	chr12:3020644	5	intronic	.	TSPAN9	ENSG00000011105
rs572914071	chr11:119232303	-1.30292	N	chr11:118747576	NA	intronic	.	USP2	ENSG00000036672
rs148442385	chr16:66958254	-1.30292	N	chr16:67377216	5	intronic	.	RRAD	ENSG00000166592
rs555610705	chr18:25557870	-1.30292	N	N	NA	intronic	.	CDH2	ENSG00000170558
rs576244037	chr1:57124855	-1.30292	N	chr1:56905524	NA	intronic	.	PRKAA2	ENSG00000162409
rs151071928	chr11:119226968	-1.30292	N	chr11:118747576	2b	UTR3	.	USP2	ENSG00000036672
rs181513637	chr5:126312471	-1.30292	N	chr5:126091428	4	intronic	.	2020-03-03	ENSG00000173926
rs527923217	chr6:123762541	-1.30292	N	N	NA	ncRNA_intronic	.	TRDN	ENSG00000186439
rs144287119	chr12:93777468	-1.30292	N	chr12:94144175	4	ncRNA_intronic	.	NUDT4	ENSG00000173598
rs569255329	chr12:123997237	-1.30292	N	chr12:124019055	NA	intronic	.	RILPL1	ENSG00000188026
rs577443531	chr12:81273425	-1.30292	N	N	NA	intronic	.	LIN7A	ENSG00000111052
rs547857748	chr1:205776004	-1.30292	N	chr1:205676263	NA	intronic	.	SLC41A1	ENSG00000133065
rs141313429	chr4:186577056	-1.30292	N	N	7	intronic	.	SORBS2	ENSG00000154556
rs189358819	chr8:11546368	-1.30292	N	chr8:11836514	6	intronic	.	.	.
rs533601779	chr6:43149267	-1.30292	N	N	NA	upstream;downstream	.	.	.
rs568181050	chr9:588737	-1.30292	N	chr9:288414	NA	intronic	.	KANK1	ENSG00000107104
rs112223861	chr9:737958	-1.30292	N	chr9:288414	5	intronic	.	KANK1	ENSG00000107104
rs543124237	chr8:29952150	-1.30292	N	chr8:30280630	NA	ncRNA_intronic	.	.	.
rs561145047	chr9:71556339	-1.30292	N	N	NA	intronic	.	PIP5K1B	ENSG00000107242
rs190555931	chr3:192326115	-1.30292	N	N	6	intronic	.	FGF12	ENSG00000114279
rs545805589	chr10:105641864	-1.30292	N	N	NA	UTR3	.	.	.
rs553205594	chr9:13268691	-1.30292	N	chr9:13676533	NA	intronic	.	MPDZ	ENSG00000107186
rs552364507	chr20:32029254	-1.30292	N	N	NA	intronic	.	SNTA1	ENSG00000101400
rs73820498	chr3:25515577	-1.30292	N	chr3:25381636	5	intronic	.	RARB	ENSG00000077092
rs548639746	chr7:16703883	-1.30292	N	chr7:17015156	NA	intronic	.	BZW2	ENSG00000136261
rs560889904	chr15:44093324	-1.30292	N	chr15:44027885	NA	ncRNA_intronic	.	SERF2	ENSG00000140264
rs539613116	chr3:42079217	-1.30292	N	N	NA	intergenic	.	.	.
rs182265749	chr10:116447222	-1.30292	N	N	4	intergenic	.	.	.
rs137997964	chr20:62579758	-1.30292	N	chr20:62693378	2b	intronic	.	UCKL1	ENSG00000198276
rs73820494	chr3:25497414	-1.30292	N	chr3:25381636	4	intronic	.	RARB	ENSG00000077092
rs374368479	chr2:40733180	-1.30292	N	N	6	intronic	.	SLC8A1	ENSG00000183023
rs563959898	chr11:112046025	-1.30292	N	N	NA	upstream	.	.	.
rs73820497	chr3:25510278	-1.30292	N	chr3:25381636	3a	intronic	.	RARB	ENSG00000077092
rs146938058	chr1:226488630	-1.30292	N	chr1:226914734	6	intronic	.	LIN9	ENSG00000183814
rs146474928	chr5:1124712	-1.30292	N	chr5:1313242	5	intergenic	.	.	.
rs553632491	chr2:106120023	-1.30292	N	chr2:106433909	NA	intergenic	.	.	.
rs558980453	chr2:224822469	-1.30292	N	N	NA	intronic	.	MRPL44	ENSG00000135900
rs566494311	chr10:33602857	-1.30292	N	N	NA	intronic	.	NRP1	ENSG00000099250
rs578192722	chr10:33619139	-1.30292	N	N	NA	intronic	.	NRP1	ENSG00000099250
rs138810470	chr10:61899896	-1.30292	N	N	2b	intronic	.	ANK3	ENSG00000151150
rs573927288	chr5:111748332	-1.30292	N	N	NA	intronic	.	EPB41L4A	ENSG00000129595
rs575154475	chr5:170846544	-1.30292	N	N	NA	upstream	.	.	.
rs149104068	chr14:65344943	-1.30292	N	chr14:65564703	2b	intergenic	.	.	.
rs564095165	chr9:97793568	-1.30292	N	chr9:98243868	NA	intronic	.	C9orf3	ENSG00000148120
rs11643784	chr16:82747470	-1.30292	N	N	5	intronic	.	CDH13	ENSG00000140945
rs576329336	chr22:35995080	-1.30292	N	N	NA	intergenic	.	.	.
rs142154993	chr16:82748229	-1.30292	N	N	7	intronic	.	CDH13	ENSG00000140945
rs563523833	chr13:76022294	-1.30292	N	N	NA	intronic	.	TBC1D4	ENSG00000136111
rs148210159	chr1:206846999	-1.30292	N	chr1:206968955	3a	intergenic	.	.	.
rs552813875	chr5:66337345	-1.30292	N	N	NA	intronic	.	MAST4	ENSG00000069020
rs529239021	chr14:23236663	-1.30292	N	chr14:23429729	NA	intronic	.	OXA1L	ENSG00000155463
rs191090316	chr5:175100707	-1.30292	N	N	5	intronic	.	HRH2	ENSG00000113749
rs563737017	chr11:86666747	-1.30292	N	N	NA	ncRNA_exonic	.	.	.
rs571164154	chr12:114801018	-1.30292	N	N	NA	intronic	.	TBX5	ENSG00000089225
rs544734999	chr15:57938678	-1.30292	N	N	NA	intronic	.	GCOM1	ENSG00000137878
rs192948954	chr7:45150579	-1.30292	N	chr7:44811223	4	intronic	.	TBRG4	ENSG00000136270
rs572747327	chr2:64072083	-1.30292	N	N	NA	intronic	.	UGP2	ENSG00000169764
rs530422686	chr14:55236773	-1.30292	N	N	NA	intronic	.	SAMD4A	ENSG00000020577
rs17025351	chr2:101880291	-1.30292	N	chr2:102315933	3a	intronic	.	CNOT11	ENSG00000158435
rs541337559	chr1:11941693	-1.30292	N	chr1:12246175	NA	intergenic	.	.	.
rs72992562	chr4:174463597	-1.30292	N	N	7	downstream	.	.	.
rs548222342	chr10:18758393	-1.30292	N	chr10:18266410	NA	intronic	.	CACNB2	ENSG00000165995
rs563970091	chr17:3571939	-1.30292	N	chr17:3828702	NA	ncRNA_intronic	.	TAX1BP3	ENSG00000213977
rs373175027	chr18:56246003	-1.30292	N	chr18:56395588	5	intronic	.	ALPK2	ENSG00000198796
rs7531999	chr1:39492764	-1.30292	N	chr1:39291708	2b	intronic	.	NDUFS5	ENSG00000168653
rs554872196	chr17:55989622	-1.30292	N	chr17:56385573	NA	intronic	.	CUEDC1	ENSG00000180891
rs144233400	chr9:94123870	-1.30292	N	chr9:93926650	4	intronic	.	AUH	ENSG00000148090
rs573078344	chr15:86042958	-1.30292	N	chr15:86294211	NA	intronic	.	AKAP13	ENSG00000170776
rs112579017	chr6:45883995	-1.30292	N	chr6:45569863	5	intronic	.	CLIC5	ENSG00000112782
rs538205609	chr7:107536158	-1.30292	N	N	NA	intronic	.	DLD	ENSG00000091140
rs4965238	chr15:99996562	-1.30292	N	N	7	intergenic	.	.	.
rs561941147	chr12:114844690	-1.30292	N	N	NA	intronic	.	TBX5	ENSG00000089225
rs144528889	chr1:120161979	-1.30292	N	N	5	downstream	.	.	.
rs6544316	chr2:40509970	-1.30292	Y	N	4	intronic	.	SLC8A1	ENSG00000183023
rs184208911	chr9:71304619	-1.30292	N	N	7	intergenic	.	.	.
rs182331559	chr1:249133170	-1.30292	N	N	2b	intronic	.	ZNF672	ENSG00000171161
rs564245967	chr1:113499641	-1.30292	N	N	NA	ncRNA_exonic	.	.	.
rs145740031	chr3:42145569	-1.30292	N	N	7	intronic	.	TRAK1	ENSG00000182606
rs544436429	chr18:68005584	-1.30292	N	chr18:67519204	NA	ncRNA_intronic	.	.	.
rs560691322	chr3:138101477	-1.30292	N	N	NA	intronic	.	MRAS	ENSG00000158186
rs139699738	chr15:63290580	-1.30292	N	chr15:62830704	2b	intergenic	.	.	.
rs542490666	chr12:2486214	-1.30292	N	N	NA	intronic	.	CACNA1C	ENSG00000151067
rs138170392	chr8:52567534	-1.30292	N	N	4	intronic	.	PXDNL	ENSG00000147485
rs191568544	chr18:33887708	-1.30292	N	N	5	intronic	.	FHOD3	ENSG00000134775
rs73090732	chr12:32963030	-1.30292	N	N	5	intronic	.	PKP2	ENSG00000057294
rs575355756	chr6:137541819	-1.30292	N	chr6:137082948	NA	intergenic	.	.	.
rs117933900	chr19:51866954	-1.30292	N	chr19:52314161	7	intronic	.	ETFB	ENSG00000105379
rs564437738	chr8:142419300	-1.30292	N	chr8:142329460	NA	intergenic	.	PTP4A3	ENSG00000184489
rs547970580	chr3:69769881	-1.30292	N	N	NA	intergenic	.	.	.
rs146208582	chr5:43642803	-1.30292	N	chr5:43866596	5	intronic	.	NNT	ENSG00000112992
rs570029345	chr8:11569371	-1.30292	N	chr8:11836514	NA	intronic	.	GATA4	ENSG00000136574
rs112881098	chr2:103415779	-1.30292	N	chr2:103394709	7	intronic	.	TMEM182	ENSG00000170417
rs183430937	chr2:40619052	-1.30292	N	N	5	intronic	.	SLC8A1	ENSG00000183023
rs372146842	chr22:24951896	-1.30292	N	chr22:24624609	4	UTR5	.	SNRPD3	ENSG00000100028
rs571202841	chr15:25102787	-1.30292	N	N	NA	intronic	.	SNRPN	ENSG00000128739
rs542154441	chr18:25578021	-1.30292	N	N	NA	intronic	.	CDH2	ENSG00000170558
rs536353494	chr1:173444514	-1.30292	N	chr1:173231898	NA	ncRNA_intronic	.	.	.
rs138219957	chr5:66123497	-1.30292	N	N	6	intronic	.	MAST4	ENSG00000069020
rs147257986	chr5:175113150	-1.30292	N	N	4	UTR3	.	HRH2	ENSG00000113749
rs376446479	chr10:88453083	-1.30292	N	N	5	intronic	.	LDB3	ENSG00000122367
rs528180029	chr7:35273182	-1.30292	N	N	NA	intronic	.	TBX20	ENSG00000164532
rs529434894	chr22:32455370	-1.30292	N	N	NA	intronic	.	SLC5A1	ENSG00000100170
rs117443606	chr12:32995262	-1.30292	N	N	4	intronic	.	PKP2	ENSG00000057294
rs558411848	chr14:34416985	-1.30292	N	N	NA	intronic	.	EGLN3	ENSG00000129521
rs78682492	chr1:232566637	-1.30292	N	N	7	intronic	.	SIPA1L2	ENSG00000116991
rs538371483	chr20:36793323	-1.30292	N	chr20:36895860	NA	intronic	.	TGM2	ENSG00000198959
rs569256411	chr12:3186905	-1.30292	N	chr12:3020644	NA	intronic	.	TSPAN9	ENSG00000011105
rs573688932	chr13:34184984	-1.30292	N	N	NA	intronic	.	.	.
rs529657606	chr17:55166452	-1.30292	N	chr17:55463857	NA	intronic	.	AKAP1	ENSG00000121057
rs7583529	chr2:201988238	-1.30292	N	chr2:202112471	1f	intronic	.	CFLAR	ENSG00000003402
rs533163411	chr14:73359893	-1.30292	N	chr14:73414316	NA	intronic	.	DPF3	ENSG00000205683
rs548699027	chr2:101495308	-1.30292	N	chr2:101778319	NA	intronic	.	NPAS2	ENSG00000170485
rs193196624	chr20:55968748	-1.30292	N	N	3a	intronic	.	RBM38	ENSG00000132819
rs182735930	chr9:5437535	-1.30292	N	chr9:5843615	3a	intronic	.	PLGRKT	ENSG00000107020
rs572520541	chr17:900286	-1.30292	N	chr17:1373518	NA	upstream	.	.	.
rs182735936	chr5:139640585	-1.30292	N	N	5	intronic	.	PFDN1	ENSG00000113068
rs190735820	chr3:69868634	-1.30292	N	N	4	intronic	.	MITF	ENSG00000187098
rs539392390	chr3:42108241	-1.30292	N	N	NA	intergenic	.	.	.
rs188644925	chr3:160284302	-1.30292	N	N	2b	upstream	.	.	.
rs540139260	chr2:198785443	-1.30292	N	chr2:198544183	NA	intronic	.	PLCL1	ENSG00000115896
rs540806571	chr9:14351455	-1.30292	N	chr9:14161670	NA	intronic	.	NFIB	ENSG00000147862
rs533806304	chr3:138079833	-1.30292	N	N	NA	intronic	.	MRAS	ENSG00000158186
rs534001310	chr1:11994569	-1.30292	N	chr1:12246175	NA	upstream	.	.	.
rs565767611	chr2:169312905	-1.30292	N	chr2:169707552	NA	UTR5	.	CERS6	ENSG00000172292
rs541840203	chr15:63336453	-1.30292	N	chr15:63791228	NA	intronic	.	TPM1	ENSG00000140416
rs562684300	chr12:5687120	-1.30292	N	N	NA	splicing	.	ANO2	ENSG00000047617
rs556698009	chr16:82795082	-1.30292	N	N	NA	intronic	.	CDH13	ENSG00000140945
rs77416181	chr22:39651532	-1.30292	N	chr22:39840130	5	intergenic	.	.	.
rs192070981	chr2:40551753	-1.30292	N	N	7	intronic	.	SLC8A1	ENSG00000183023
rs553151021	chr12:48499080	-1.30292	N	chr12:48272895	NA	intronic	.	SENP1	ENSG00000079387
rs539429521	chr3:178102571	-1.30292	N	N	NA	intergenic	.	.	.
rs543164711	chr2:40350955	-1.30292	N	N	NA	ncRNA_intronic	.	SLC8A1	ENSG00000183023
rs11903958	chr2:159995470	-1.30292	N	chr2:160345024	3a	intronic	.	TANC1	ENSG00000115183
rs528466601	chr17:55931332	-1.30292	N	chr17:55463857	NA	intergenic	.	.	.
rs548411488	chr3:46890436	-1.30292	N	chr3:47184055	NA	intergenic	.	.	.
rs79403842	chr7:158650300	-1.30292	N	N	6	intronic	.	WDR60	ENSG00000126870
rs577970696	chr2:40473667	-1.30292	N	N	NA	ncRNA_intronic	.	SLC8A1	ENSG00000183023
rs190566151	chr2:198861598	-1.30292	N	chr2:198544183	3a	intronic	.	PLCL1	ENSG00000115896
rs148317497	chr4:142142719	-1.30292	N	N	3a	intronic	.	ZNF330	ENSG00000109445
rs139913685	chr9:116227651	-1.30292	N	chr9:116085822	4	intronic	.	RGS3	ENSG00000138835
rs147877006	chr2:169340018	-1.30292	N	chr2:169707552	7	intronic	.	CERS6	ENSG00000172292
rs367879213	chr6:17918283	-1.30292	N	N	5	intronic	.	KIF13A	ENSG00000137177
rs199653623	chr16:30080858	-1.30292	N	chr16:30471109	4	exonic	synonymous	ALDOA	ENSG00000149925
rs191876881	chr8:17930838	-1.30292	N	N	6	intronic	.	ASAH1	ENSG00000104763
rs553290424	chr10:3108825	-1.30292	N	N	NA	upstream	.	.	.
rs78762143	chr19:48867199	-1.30292	N	chr19:49127490	4	UTR5	.	TMEM143	ENSG00000161558
rs548044164	chr20:24481744	-1.30292	N	N	NA	intronic	.	SYNDIG1	ENSG00000101463
rs556338192	chr9:2575654	-1.30292	N	chr9:2622278	NA	ncRNA_intronic	.	.	.
rs567914740	chr2:3580699	-1.30292	N	N	NA	intergenic	.	.	.
rs75006588	chr1:237268106	-1.30292	N	N	5	intronic	.	RYR2	ENSG00000198626
rs575420125	chr14:55166651	-1.30292	N	N	NA	intronic	.	SAMD4A	ENSG00000020577
rs183543621	chr12:2497551	-1.30292	N	N	5	intronic	.	CACNA1C	ENSG00000151067
rs147607950	chr6:164518532	-1.30292	N	N	5	intergenic	.	.	.
rs45569838	chr15:43623812	-1.30292	N	chr15:44027885	7	intronic	.	ADAL	ENSG00000168803
rs561572566	chr15:63233846	-1.30292	N	chr15:62830704	NA	intergenic	.	.	.
rs3766887	chr1:237939912	-1.30292	N	N	3a	intronic	.	RYR2	ENSG00000198626
rs3766888	chr1:237939978	-1.30292	N	N	5	intronic	.	RYR2	ENSG00000198626
rs117428968	chr9:112906990	-1.30292	N	chr9:113338735	5	intronic	.	AKAP2	ENSG00000241978
rs572410870	chr9:112541981	-1.30292	N	chr9:112722330	NA	intronic	.	PALM2	ENSG00000243444
rs148121444	chr16:66963936	-1.30292	N	chr16:67377216	4	intergenic	.	.	.
rs569783594	chr6:140668370	-1.30292	N	N	NA	intergenic	.	.	.
rs190974254	chr2:197401578	-1.30292	N	chr2:196974333	6	intronic	.	HECW2	ENSG00000138411
rs554293569	chr1:40041793	-1.30292	N	chr1:40406715	NA	UTR5	.	PABPC4	ENSG00000090621
rs577445739	chr1:11947402	-1.30292	N	chr1:12246175	NA	intergenic	.	.	.
rs571427039	chr19:2722765	-1.30292	N	chr19:3220857	NA	intergenic	.	.	.
rs556729385	chr13:20726131	-1.30292	N	N	NA	intronic	.	GJA3	ENSG00000121743
rs17026071	chr2:40709406	-1.30292	N	N	5	intronic	.	SLC8A1	ENSG00000183023
rs553122212	chr10:112417542	-1.30292	N	chr10:111969919	NA	intronic	.	RBM20	ENSG00000203867
rs75734099	chr9:85873437	-1.30292	N	N	5	intronic	.	FRMD3	ENSG00000172159
rs149809903	chr12:96149769	-1.30292	N	N	7	intronic	.	NTN4	ENSG00000074527
rs531363368	chr3:98478462	-1.30292	N	chr3:98428155	NA	intronic	.	ST3GAL6	ENSG00000064225
rs556614783	chr9:97777188	-1.30292	N	chr9:98243868	NA	intronic	.	C9orf3	ENSG00000148120
rs573133068	chr3:9710550	-1.30292	N	chr3:9511975	NA	intronic	.	MTMR14	ENSG00000163719
rs533288511	chr10:93388810	-1.30292	N	chr10:93650603	NA	UTR3	.	PPP1R3C	ENSG00000119938
rs138618275	chr3:124780663	-1.30292	N	N	5	intergenic	.	.	.
rs559917965	chr1:232576674	-1.30292	N	N	NA	intronic	.	SIPA1L2	ENSG00000116991
rs537266878	chr10:73937820	-1.30292	N	chr10:73520632	NA	intronic	.	ASCC1	ENSG00000138303
rs556080792	chr17:17752653	-1.30292	N	chr17:17707105	NA	intronic	.	TOM1L2	ENSG00000175662
rs184140141	chr3:188041724	-1.30292	N	chr3:188441161	7	intronic	.	LPP	ENSG00000145012
rs115915791	chr10:116322010	-1.30292	N	N	7	intronic	.	ABLIM1	ENSG00000099204
rs547056597	chr4:106394736	-1.30292	N	chr4:106042692	NA	intronic	.	PPA2	ENSG00000138777
rs56082944	chr2:103404617	-1.30292	N	chr2:103394709	7	intronic	.	TMEM182	ENSG00000170417
rs531177114	chr4:25815623	-1.30292	N	chr4:25408838	NA	intronic	.	SEL1L3	ENSG00000091490
rs531177115	chr8:134562220	-1.30292	N	chr8:134103953	NA	intronic	.	ST3GAL1	ENSG00000008513
rs144420166	chr5:150027421	-1.30292	N	chr5:149875731	4	intronic	.	SYNPO	ENSG00000171992
rs148337863	chr2:169379558	-1.30292	N	chr2:169707552	6	intronic	.	CERS6	ENSG00000172292
rs149128930	chr6:36817928	-1.30292	N	chr6:36353934	5	intergenic	.	.	.
rs184266085	chr3:59816628	-1.30292	N	N	5	intronic	.	FHIT	ENSG00000189283
rs149881962	chr2:220503859	-1.30292	N	chr2:220049128	5	intronic	.	SLC4A3	ENSG00000114923
rs548075333	chr1:36641889	-1.30292	N	chr1:36880829	NA	exonic	nonsynonymous	MAP7D1	ENSG00000116871
rs73303668	chr12:33025883	-1.30292	N	N	6	intronic	.	PKP2	ENSG00000057294
rs528909864	chr2:64074200	-1.30292	N	N	NA	intronic	.	UGP2	ENSG00000169764
rs187028403	chr14:94422197	-1.30292	N	chr14:94008080	4	intronic	.	ASB2	ENSG00000100628
rs181506029	chr10:93342176	-1.30292	N	chr10:93650603	2b	ncRNA_intronic	.	.	.
rs73484124	chr7:151401665	-1.30292	N	N	5	intronic	.	PRKAG2	ENSG00000106617
rs536285905	chr6:137540289	-1.30292	N	chr6:137082948	NA	intronic	.	IFNGR1	ENSG00000027697
rs552653761	chr20:25210151	-1.30292	N	chr20:25194611	NA	intergenic	.	.	.
rs190809838	chr2:88375753	-1.30292	N	N	6	intronic	.	SMYD1	ENSG00000115593
rs551066429	chr10:121425525	-1.30292	N	N	NA	intronic	.	BAG3	ENSG00000151929
rs569379324	chr3:123060939	-1.30292	N	chr3:123105721	NA	intronic	.	ADCY5	ENSG00000173175
rs62327345	chr4:152610669	-1.30292	N	chr4:152342190	5	intronic	.	PET112	ENSG00000059691
rs6550983	chr3:25554587	-1.30292	N	chr3:25381636	6	intronic	.	RARB	ENSG00000077092
rs563105557	chr2:197402274	-1.30292	N	chr2:196974333	NA	intronic	.	HECW2	ENSG00000138411
rs559319411	chr5:133315052	-1.30292	N	chr5:133619966	NA	intronic	.	VDAC1	ENSG00000213585
rs6550980	chr3:25491214	-1.30292	N	chr3:25381636	7	intronic	.	RARB	ENSG00000077092
rs559910464	chr11:16842682	-1.30292	N	chr11:16618307	NA	intronic	.	PLEKHA7	ENSG00000166689
rs538114194	chr8:11604851	-1.30292	N	chr8:11836514	NA	intronic	.	GATA4	ENSG00000136574
rs536778493	chr15:64270510	-1.30292	N	chr15:64672002	NA	intronic	.	DAPK2	ENSG00000035664
rs73304120	chr14:73278632	-1.30292	N	chr14:73414316	5	intronic	.	DPF3	ENSG00000205683
rs149408513	chr5:127194325	-1.30292	N	chr5:127487603	3a	intergenic	.	.	.
rs138833048	chr3:188040307	-1.30292	N	chr3:188441161	7	intronic	.	LPP	ENSG00000145012
rs76302172	chr12:3323896	-1.30292	N	chr12:3020644	4	intronic	.	TSPAN9	ENSG00000011105
rs138358434	chr5:111675525	-1.30292	N	N	7	intronic	.	EPB41L4A	ENSG00000129595
rs1994137	chr4:156595960	-1.30292	N	chr4:156645513	5	intronic	.	GUCY1A3	ENSG00000164116
rs77421117	chr4:150124017	-1.30292	N	N	7	ncRNA_intronic	.	.	.
rs572273354	chr3:16924918	-1.30292	N	chr3:16911330	NA	intergenic	.	.	.
rs373552751	chr3:119396191	-1.30292	N	chr3:119736594	2b	UTR5	.	COX17	ENSG00000138495
rs556266975	chr9:100288871	-1.30292	N	N	NA	intronic	.	TMOD1	ENSG00000136842
rs190749310	chr3:42105825	-1.30292	N	N	5	intergenic	.	.	.
rs570744642	chr12:22030185	-1.30292	N	N	NA	intronic	.	ABCC9	ENSG00000069431
rs548646040	chr9:100284497	-1.30292	N	N	NA	intronic	.	TMOD1	ENSG00000136842
rs557315713	chr10:18688556	-1.30292	N	chr10:18266410	NA	intronic	.	CACNB2	ENSG00000165995
rs538050249	chr6:45920506	-1.30292	N	chr6:45569863	NA	intronic	.	CLIC5	ENSG00000112782
rs537854670	chr18:3183588	-1.30292	N	N	NA	intronic	.	MYOM1	ENSG00000101605
rs189220350	chr7:23147327	-1.30292	N	chr7:22774437	5	intronic	.	KLHL7	ENSG00000122550
rs538096538	chr13:23757097	-1.30292	N	N	NA	intronic	.	SGCG	ENSG00000102683
rs558097282	chr6:10724286	-1.30292	N	chr6:10526373	NA	intronic	.	TMEM14C	ENSG00000111843
rs527384401	chr13:50656676	-1.30292	N	chr13:50830002	NA	ncRNA_exonic	.	.	.
rs545500606	chr5:140706250	-1.30292	N	chr5:140519166	NA	intergenic	.	.	.
rs563690188	chr4:65173791	-1.30292	N	N	NA	intronic	.	TECRL	ENSG00000205678
rs189346788	chr18:3218136	-1.30292	N	N	4	intronic	.	MYOM1	ENSG00000101605
rs564639761	chr5:65933651	-1.30292	N	N	NA	intronic	.	MAST4	ENSG00000069020
rs577640514	chr5:149984174	-1.30292	N	chr5:149875731	NA	intronic	.	SYNPO	ENSG00000171992
rs112762295	chr16:58062145	-1.30292	N	N	4	intronic	.	MMP15	ENSG00000102996
rs566703864	chr10:73866679	-1.30292	N	chr10:73520632	NA	intronic	.	ASCC1	ENSG00000138303
rs528641526	chr11:12005383	-1.30292	N	chr11:12133478	NA	intronic	.	DKK3	ENSG00000050165
rs567743231	chr5:175031601	-1.30292	N	N	NA	intergenic	.	.	.
rs34336693	chr3:178384904	-1.30292	N	N	6	ncRNA_intronic	.	KCNMB2	ENSG00000197584
rs569775144	chr18:33913613	-1.30292	N	N	NA	intronic	.	FHOD3	ENSG00000134775
rs374564845	chr9:97488813	-1.30292	N	N	4	upstream	.	.	.
rs186599333	chr6:5509025	-1.30292	N	N	5	intronic	.	FARS2	ENSG00000145982
rs117466840	chr10:51574180	-1.30292	N	N	3a	intronic	.	NCOA4	ENSG00000138293
rs117466842	chr19:3971208	-1.30292	N	chr19:4090422	2a	ncRNA_intronic	.	.	.
rs189650739	chr3:123137936	-1.30292	N	chr3:123105721	5	intronic	.	ADCY5	ENSG00000173175
rs4856937	chr3:66498215	-1.30292	N	N	6	intronic	.	LRIG1	ENSG00000144749
rs75988349	chr2:198363006	-1.30292	N	chr2:198544183	3a	intronic	.	HSPD1	ENSG00000144381
rs137874528	chr10:123754940	-1.30292	N	N	4	intronic	.	TACC2	ENSG00000138162
rs545006068	chr4:95440579	-1.30292	N	N	NA	intronic	.	PDLIM5	ENSG00000163110
rs7926335	chr11:16917869	-1.30292	Y	chr11:16618307	6	intronic	.	PLEKHA7	ENSG00000166689
rs143320025	chr4:47754611	-1.30292	N	N	6	intronic	.	CORIN	ENSG00000145244
rs555749612	chr3:12706312	-1.30292	N	chr3:12267780	NA	upstream	.	.	.
rs188451130	chr9:109212603	-1.30292	N	N	7	intergenic	.	.	.
rs577682818	chr10:121109357	-1.30292	N	N	NA	intronic	.	GRK5	ENSG00000198873
rs535362302	chr3:159571944	-1.30292	N	chr3:159637678	NA	intronic	.	IQCJ-SCHIP1	ENSG00000250588
rs116366392	chr4:174591306	-1.30292	N	N	7	intergenic	.	.	.
rs575866618	chr3:48130423	-1.30292	N	chr3:48388170	NA	UTR5	.	MAP4	ENSG00000047849
rs534630588	chr3:187906441	-1.30292	N	chr3:187652724	NA	intronic	.	.	.
rs530194114	chr12:4273592	-1.30292	N	chr12:4334295	NA	intergenic	.	.	.
rs182771567	chr6:105647917	-1.30292	N	N	7	intergenic	.	.	.
rs61007219	chr12:27678510	-1.30292	N	N	4	intronic	.	PPFIBP1	ENSG00000110841
rs542074117	chr12:3333579	-1.30292	N	chr12:3020644	NA	intronic	.	TSPAN9	ENSG00000011105
rs542248140	chr1:202380557	-1.30292	N	N	NA	intronic	.	PPP1R12B	ENSG00000077157
rs552140190	chr2:33702432	-1.30292	N	N	NA	intronic	.	RASGRP3	ENSG00000152689
rs552140193	chr6:17292437	-1.30292	N	N	NA	UTR3	.	RBM24	ENSG00000112183
rs201914197	chr8:145152251	-1.30292	N	chr8:144989466	4	UTR3	.	CYC1	ENSG00000179091
rs539317777	chr12:120729626	-1.30292	N	chr12:121194862	NA	intergenic	.	.	.
rs111342281	chr9:14235300	-1.30292	N	chr9:14161670	5	intronic	.	NFIB	ENSG00000147862
rs138490924	chr1:167904725	-1.30292	N	chr1:167600842	2b	intronic	.	MPC2	ENSG00000143158
rs115368906	chr11:16807509	-1.30292	N	chr11:16618307	3a	intergenic	.	.	.
rs148009675	chr10:93353992	-1.30292	N	chr10:93650603	7	ncRNA_intronic	.	.	.
rs571522008	chr5:79022395	-1.30292	N	N	NA	intronic	.	CMYA5	ENSG00000164309
rs1848335	chr12:64062979	-1.30292	N	N	4	upstream	.	.	.
rs573077733	chr2:169315018	-1.30292	N	chr2:169707552	NA	intronic	.	CERS6	ENSG00000172292
rs58725315	chr1:232694356	-1.30292	N	N	5	intergenic	.	.	.
rs561155108	chr2:173975055	-1.30292	N	N	NA	intronic	.	MLTK	ENSG00000091436
rs146782871	chr3:123062877	-1.30292	N	chr3:123105721	5	intronic	.	ADCY5	ENSG00000173175
rs552002194	chr2:40690650	-1.30292	N	N	NA	intronic	.	SLC8A1	ENSG00000183023
rs191473159	chr20:42759381	-1.30292	N	chr20:42660286	6	intronic	.	JPH2	ENSG00000149596
rs565162947	chr10:73599559	-1.30292	N	chr10:73520632	NA	intronic	.	PSAP	ENSG00000197746
rs149780915	chr1:85668610	-1.30292	N	N	4	intergenic	.	.	.
rs145494345	chr10:72650698	-1.30292	N	N	2b	intergenic	.	.	.
rs191492304	chr3:42142846	-1.30292	N	N	4	intronic	.	TRAK1	ENSG00000182606
rs538250059	chr4:3483666	-1.30292	N	chr4:3148276	NA	intronic	.	DOK7	ENSG00000175920
rs192820125	chr3:42114772	-1.30292	N	N	5	intergenic	.	.	.
rs550043608	chr9:38042786	-1.30292	N	chr9:38196117	NA	intronic	.	SHB	ENSG00000107338
rs137990278	chr2:101764512	-1.30292	N	chr2:101778319	4	intronic	.	TBC1D8	ENSG00000204634
rs567078999	chr4:95407996	-1.30292	N	N	NA	intronic	.	PDLIM5	ENSG00000163110
rs77842770	chr9:38041814	-1.30292	N	chr9:38196117	5	intronic	.	SHB	ENSG00000107338
rs190901772	chr3:49506607	-1.30292	N	chr3:49267435	4	intronic	.	DAG1	ENSG00000173402
rs544816162	chr7:32058633	-1.30292	N	N	NA	intronic	.	PDE1C	ENSG00000154678
rs189309995	chr22:34178963	-1.30292	N	N	5	intronic	.	LARGE	ENSG00000133424
rs573411532	chr1:60391771	-1.30292	N	N	NA	intronic	.	CYP2J2	ENSG00000134716
rs142684290	chr8:142423549	-1.30292	N	chr8:142329460	5	intergenic	.	PTP4A3	ENSG00000184489
rs556981485	chr7:80252673	-1.30292	N	N	NA	intronic	.	CD36	ENSG00000135218
rs142828781	chr6:157746179	-1.30292	N	N	3a	upstream	.	.	.
rs142049358	chr5:150602909	-1.30292	N	chr5:150567017	4	intronic	.	CCDC69	ENSG00000198624
rs538116137	chr4:114496913	-1.30292	N	N	NA	intronic	.	CAMK2D	ENSG00000145349
rs137995126	chr16:83936258	-1.30292	N	N	7	intronic	.	MLYCD	ENSG00000103150
rs146033804	chr9:112917108	-1.30292	N	chr9:113338735	7	intronic	.	AKAP2	ENSG00000241978
rs538629204	chr2:229182788	-1.30292	N	N	NA	intergenic	.	.	.
rs141463702	chr1:51424966	-1.30292	N	N	5	intronic	.	FAF1	ENSG00000185104
rs556663730	chr8:97284591	-1.30292	N	N	NA	intronic	.	PTDSS1	ENSG00000156471
rs73985471	chr17:46131446	-1.30292	N	chr17:46230891	4	intronic	.	NFE2L1	ENSG00000082641
rs540074971	chr10:75012575	-1.30292	N	N	NA	ncRNA_intronic	.	.	.
rs558706982	chr1:236897880	-1.30292	N	N	NA	intronic	.	ACTN2	ENSG00000077522
rs549679087	chr5:16451397	-1.30292	N	N	NA	downstream	.	.	.
rs560778484	chr10:86597005	-1.30292	N	N	NA	intergenic	.	.	.
rs564926019	chr19:46907808	-1.30292	N	chr19:47100565	NA	intergenic	.	.	.
rs192979147	chr10:61996338	-1.30292	N	N	6	intronic	.	ANK3	ENSG00000151150
rs2267317	chr22:34307875	-1.30292	N	N	5	intronic	.	LARGE	ENSG00000133424
rs187598788	chr7:151413847	-1.30292	N	N	5	intronic	.	PRKAG2	ENSG00000106617
rs150891822	chr16:4290572	-1.30292	N	chr16:4476089	4	intronic	.	SRL	ENSG00000185739
rs555299955	chr9:97628573	-1.30292	N	N	NA	intronic	.	C9orf3	ENSG00000148120
rs115204289	chr5:175841238	-1.30292	N	N	5	intronic	.	CLTB	ENSG00000175416
rs148838353	chr15:57948079	-1.30292	N	N	3a	intronic	.	GCOM1	ENSG00000137878
rs573756980	chr17:17840668	-1.30292	N	chr17:17707105	NA	intronic	.	TOM1L2	ENSG00000175662
rs556364454	chr2:220500652	-1.30292	N	chr2:220049128	NA	intronic	.	SLC4A3	ENSG00000114923
rs529542114	chr11:47553996	-1.30292	N	chr11:47454152	NA	intronic	.	CELF1	ENSG00000149187
rs570919013	chr9:112621036	-1.30292	N	chr9:112722330	NA	intronic	.	PALM2-AKAP2	ENSG00000157654
rs561664493	chr12:70001965	-1.30292	N	chr12:69744014	NA	downstream	.	.	.
rs1518614	chr2:106103606	-1.30292	N	chr2:106433909	4	intergenic	.	.	.
rs574204649	chr13:23864972	-1.30292	N	N	NA	intronic	.	SGCG	ENSG00000102683
rs1518616	chr2:106119256	-1.30292	Y	chr2:106433909	5	intergenic	.	.	.
rs187405430	chr2:239334584	-1.30292	N	chr2:238873673	2b	intergenic	.	.	.
rs78907167	chr7:32981639	-1.30292	N	N	3a	ncRNA_intronic	.	.	.
rs560310561	chr1:206901810	-1.30292	N	chr1:206968955	NA	intronic	.	MAPKAPK2	ENSG00000162889
rs13398768	chr2:101461479	-1.30292	N	chr2:101778319	5	intronic	.	NPAS2	ENSG00000170485
rs548936586	chr1:206866401	-1.30292	N	chr1:206968955	NA	intronic	.	MAPKAPK2	ENSG00000162889
rs550166049	chr15:71796318	-1.30292	N	N	NA	intronic	.	THSD4	ENSG00000187720
rs527409375	chr8:11567905	-1.30292	N	chr8:11836514	NA	intronic	.	GATA4	ENSG00000136574
rs80148240	chr3:124771085	-1.30292	N	N	4	intronic	.	HEG1	ENSG00000173706
rs575383415	chr9:27110636	-1.30292	N	N	NA	intronic	.	TEK	ENSG00000120156
rs546796157	chr10:116397645	-1.30292	N	N	NA	intronic	.	ABLIM1	ENSG00000099204
rs539689461	chr12:94196210	-1.30292	N	chr12:94536803	NA	intronic	.	CRADD	ENSG00000169372
rs138655105	chr8:134545835	-1.30292	N	chr8:134103953	5	intronic	.	ST3GAL1	ENSG00000008513
rs550641108	chr9:740881	-1.30292	N	chr9:288414	NA	exonic	nonsynonymous	KANK1	ENSG00000107104
rs117579496	chr7:45151120	-1.30292	N	chr7:44811223	4	intronic	.	TBRG4	ENSG00000136270
rs548131675	chr2:74375765	-1.30292	N	chr2:74317747	NA	ncRNA_intronic	.	.	.
rs576343767	chr17:3570650	-1.30292	N	chr17:3828702	NA	ncRNA_intronic	.	TAX1BP3	ENSG00000213977
rs545316290	chr8:145149906	-1.30292	N	chr8:144989466	NA	upstream	.	.	.
rs574901577	chr17:55932505	-1.30292	N	chr17:55463857	NA	intergenic	.	.	.
rs542408226	chr8:98813620	-1.30292	N	N	NA	intronic	.	LAPTM4B	ENSG00000104341
rs376532194	chr1:167632033	-1.30292	N	chr1:167600842	7	intronic	.	RCSD1	ENSG00000198771
rs571737492	chr17:42904479	-1.30292	N	chr17:43392208	NA	intronic	.	GJC1	ENSG00000182963
rs528419740	chr11:130397410	-1.30292	N	N	NA	intergenic	.	.	.
rs11919327	chr3:192440510	-1.30292	N	N	7	intronic	.	FGF12	ENSG00000114279
rs78146780	chr1:78471756	-1.30292	N	N	2b	intronic	.	DNAJB4	ENSG00000162616
rs143295843	chr13:34296317	-1.30292	N	N	3a	intergenic	.	.	.
rs539524293	chr17:46131724	-1.30292	N	chr17:46230891	NA	intronic	.	NFE2L1	ENSG00000082641
rs563071084	chr10:116286329	-1.30292	N	N	NA	intronic	.	ABLIM1	ENSG00000099204
rs530868913	chr7:44647285	-1.30292	N	chr7:44811223	NA	intronic	.	OGDH	ENSG00000105953
rs537756278	chr15:63193263	-1.30292	N	chr15:62830704	NA	intergenic	.	.	.
rs192755480	chr12:94178058	-1.30292	N	chr12:94536803	5	intronic	.	CRADD	ENSG00000169372
rs183432161	chr2:40633211	-1.30292	N	N	6	intronic	.	SLC8A1	ENSG00000183023
rs368994934	chr2:241376250	-1.30292	N	chr2:241563739	2b	intronic	.	GPC1	ENSG00000063660
rs11595530	chr10:3131564	-1.30292	N	N	5	intronic	.	PFKP	ENSG00000067057
rs555161376	chr2:179698763	-1.30292	N	N	NA	UTR3	.	CCDC141	ENSG00000163492
rs533393179	chr14:33295766	-1.30292	N	N	NA	intronic	.	AKAP6	ENSG00000151320
rs528516043	chr2:179640152	-1.30292	N	N	NA	exonic	nonsynonymous	TTN	ENSG00000155657
rs372428930	chr5:137073421	-1.30292	N	N	2b	intergenic	.	.	.
rs76078191	chr22:46634096	-1.30292	N	chr22:46615376	5	UTR3	.	PPARA	ENSG00000186951
rs569885484	chr9:71322276	-1.30292	N	N	NA	intronic	.	PIP5K1B	ENSG00000107242
rs17795713	chr2:101727814	-1.30292	N	chr2:101778319	5	intronic	.	TBC1D8	ENSG00000204634
rs367896943	chr15:71787625	-1.30292	N	N	5	intronic	.	THSD4	ENSG00000187720
rs565566192	chr4:95462575	-1.30292	N	N	NA	intronic	.	PDLIM5	ENSG00000163110
rs542034202	chr1:184872752	-1.30292	N	chr1:185067805	NA	intronic	.	FAM129A	ENSG00000135842
rs559518393	chr1:228558328	-1.30292	N	N	NA	intronic	.	OBSCN	ENSG00000154358
rs188905903	chr7:23338623	-1.30292	N	chr7:23513093	4	upstream	.	.	.
rs370502610	chr17:36850376	-1.30292	N	chr17:37298789	4	intergenic	.	.	.
rs559518396	chr11:16914983	-1.30292	N	chr11:16618307	NA	intronic	.	PLEKHA7	ENSG00000166689
rs80300411	chr3:25597770	-1.30292	N	chr3:25381636	5	intronic	.	RARB	ENSG00000077092
rs534004417	chr2:169317129	-1.30292	N	chr2:169707552	NA	intronic	.	CERS6	ENSG00000172292
rs533968758	chr8:42325288	-1.30292	N	N	NA	intronic	.	SLC20A2	ENSG00000168575
rs550644883	chr15:44168611	-1.30292	N	chr15:44027885	NA	ncRNA_exonic	.	FRMD5	ENSG00000171877
rs141338402	chr15:35960683	-1.30292	N	N	5	ncRNA_intronic	.	.	.
rs568285870	chr5:139682785	-1.30292	N	N	NA	upstream	.	.	.
rs77778645	chr4:141916891	-1.30292	N	N	7	intronic	.	RNF150	ENSG00000170153
rs553276595	chr1:167587857	-1.30292	N	chr1:167600842	NA	intergenic	.	.	.
rs12349090	chr9:71559671	-1.30292	N	N	5	intronic	.	PIP5K1B	ENSG00000107242
rs7233483	chr18:56236211	-1.30292	N	chr18:56395588	7	intronic	.	ALPK2	ENSG00000198796
rs559398000	chr8:17177508	-1.30292	N	N	NA	intronic	.	MTMR7	ENSG00000003987
rs61732636	chr8:124664065	-1.30292	N	N	5	exonic	nonsynonymous	KLHL38	ENSG00000175946
rs116206561	chr3:66418836	-1.30292	N	N	5	intronic	.	SLC25A26	ENSG00000144741
rs193044808	chr18:25758613	-1.30292	N	N	4	intergenic	.	.	.
rs563041002	chr17:48238952	-1.30292	N	N	NA	intergenic	.	.	.
rs186013536	chr18:56293244	-1.30292	N	chr18:56395588	5	intronic	.	ALPK2	ENSG00000198796
rs76874808	chr15:63266730	-1.30292	N	chr15:62830704	5	intergenic	.	.	.
rs185574388	chr2:106048477	-1.30292	N	chr2:106433909	5	intronic	.	FHL2	ENSG00000115641
rs13090493	chr3:192314696	-1.30292	N	N	3a	intronic	.	FGF12	ENSG00000114279
rs60888988	chr3:64890787	-1.30292	N	chr3:64705365	5	ncRNA_intronic	.	.	.
rs535455447	chr18:34046507	-1.30292	N	N	NA	intronic	.	FHOD3	ENSG00000134775
rs550091060	chr7:157192598	-1.30292	N	N	NA	intronic	.	DNAJB6	ENSG00000105993
rs537893568	chr17:7183947	-1.30292	N	chr17:7240391	NA	intergenic	.	.	.
rs188118336	chr8:125410000	-1.30292	N	N	6	intergenic	.	.	.
rs538641874	chr14:104549560	-1.30292	N	N	NA	intergenic	.	.	.
rs529189310	chr7:21978733	-1.30292	N	N	NA	intronic	.	CDCA7L	ENSG00000164649
rs528468245	chr4:65229390	-1.30292	N	N	NA	intronic	.	TECRL	ENSG00000205678
rs573576855	chr4:53581598	-1.30292	N	N	NA	intergenic	.	.	.
rs77828526	chr3:124762336	-1.30292	N	N	2b	intronic	.	HEG1	ENSG00000173706
rs529189311	chr13:34184907	-1.30292	N	N	NA	intronic	.	.	.
rs569073372	chr12:70003049	-1.30292	N	chr12:69744014	NA	UTR3	.	LRRC10	ENSG00000198812
rs543951944	chr5:155109090	-1.30292	N	N	NA	intergenic	.	.	.
rs558802084	chr18:12377565	-1.30292	N	chr18:12856908	NA	upstream	.	.	.
rs562243412	chr11:16933223	-1.30292	N	chr11:16618307	NA	intronic	.	PLEKHA7	ENSG00000166689
rs557009495	chr17:908331	-1.30292	N	chr17:1373518	NA	UTR3	.	ABR	ENSG00000159842
rs546287554	chr11:47544041	-1.30292	N	chr11:47454152	NA	intronic	.	CELF1	ENSG00000149187
rs537969459	chr6:164005815	-1.30292	N	N	NA	intergenic	.	.	.
rs186149248	chr12:19340214	-1.30292	N	N	4	intronic	.	PLEKHA5	ENSG00000052126
rs542500749	chr8:1998414	-1.30292	N	N	NA	intronic	.	MYOM2	ENSG00000036448
rs150771589	chr8:17607380	-1.30292	N	N	4	intronic	.	MTUS1	ENSG00000129422
rs544995479	chr10:121413287	-1.30292	N	N	NA	intronic	.	BAG3	ENSG00000151929
rs184216913	chr8:8999685	-1.30292	N	N	5	intronic	.	PPP1R3B	ENSG00000173281
rs187984161	chr10:33520595	-1.30292	N	N	7	intronic	.	NRP1	ENSG00000099250
rs367953547	chr10:11783813	-1.30292	N	N	5	upstream	.	.	.
rs180843715	chr12:124017403	-1.30292	N	chr12:124019055	4	intronic	.	RILPL1	ENSG00000188026
rs568921490	chr14:52456779	-1.30292	N	chr14:52618827	NA	intronic	.	C14orf166	ENSG00000087302
rs554294057	chr1:212429233	-1.30292	N	chr1:212558397	NA	ncRNA_intronic	.	.	.
rs377110164	chr3:178038579	-1.30292	N	N	4	intergenic	.	.	.
rs549652577	chr4:174428450	-1.30292	N	N	NA	intergenic	.	.	.
rs139145111	chr15:63193678	-1.30292	N	chr15:62830704	5	intergenic	.	.	.
rs7372712	chr3:38686192	-1.30292	N	N	5	intronic	.	SCN5A	ENSG00000183873
rs528110440	chr3:38591640	-1.30292	N	N	NA	UTR3	.	SCN5A	ENSG00000183873
rs185967747	chr2:40471295	-1.30292	N	N	5	ncRNA_intronic	.	SLC8A1	ENSG00000183023
rs553766780	chr14:55098893	-1.30292	N	N	NA	intronic	.	SAMD4A	ENSG00000020577
rs149017470	chr22:46743687	-1.30292	N	chr22:46615376	5	intronic	.	TRMU	ENSG00000100416
rs538137503	chr1:237171866	-1.30292	N	N	NA	intergenic	.	.	.
rs139580446	chr12:93711116	-1.30292	N	chr12:94144175	4	ncRNA_intronic	.	.	.
rs113079503	chr4:65396556	-1.30292	N	N	6	intergenic	.	.	.
rs565414015	chr7:44675581	-1.30292	N	chr7:44811223	NA	intronic	.	OGDH	ENSG00000105953
rs143005275	chr6:129711998	-1.30292	N	N	7	intronic	.	LAMA2	ENSG00000196569
rs139297097	chr14:32960559	-1.30292	N	N	7	intronic	.	AKAP6	ENSG00000151320
rs568822111	chr6:45959270	-1.30292	N	chr6:45569863	NA	intronic	.	CLIC5	ENSG00000112782
rs77967556	chr9:655834	-1.30292	N	chr9:288414	5	intronic	.	KANK1	ENSG00000107104
rs373131972	chr7:73097947	-1.30292	N	chr7:73029437	4	UTR5	.	WBSCR22	ENSG00000071462
rs577131438	chr8:98798327	-1.30292	N	N	NA	intronic	.	LAPTM4B	ENSG00000104341
rs139690904	chr3:105393472	-1.30292	N	N	5	intronic	.	CBLB	ENSG00000114423
rs568629944	chr9:112909090	-1.30292	N	chr9:113338735	NA	intronic	.	AKAP2	ENSG00000241978
rs560089150	chr10:33504557	-1.30292	N	N	NA	intronic	.	NRP1	ENSG00000099250
rs145184410	chr10:116280117	-1.30292	N	N	2b	intronic	.	ABLIM1	ENSG00000099204
rs184211497	chr12:19188929	-1.30292	N	N	5	intergenic	.	.	.
rs578230619	chr9:38061655	-1.30292	N	chr9:38196117	NA	intronic	.	SHB	ENSG00000107338
rs184803940	chr2:27439469	-1.30292	N	chr2:27295885	5	exonic	nonsynonymous	ATRAID	ENSG00000138085
rs151014044	chr8:134516366	-1.30292	N	chr8:134103953	4	intronic	.	ST3GAL1	ENSG00000008513
rs555137351	chr4:65395930	-1.30292	N	N	NA	intergenic	.	.	.
rs574154182	chr2:179649566	-1.30292	N	N	NA	intronic	.	TTN	ENSG00000155657
rs541544010	chr16:82661379	-1.30292	N	N	NA	intronic	.	CDH13	ENSG00000140945
rs187465580	chr6:32146100	-1.30292	N	N	2a	upstream	.	.	.
rs114198695	chr6:36818614	-1.30292	N	chr6:36353934	7	intergenic	.	.	.
rs34738009	chr17:17942217	-1.30292	N	chr17:17707105	3a	exonic	synonymous	ATPAF2	ENSG00000171953
rs149166050	chr22:34226980	-1.30292	N	N	7	intronic	.	LARGE	ENSG00000133424
rs2267319	chr22:34312401	-1.30292	N	N	6	intronic	.	LARGE	ENSG00000133424
rs149166053	chr13:75900474	-1.30292	N	N	4	exonic	nonsynonymous	TBC1D4	ENSG00000136111
rs558147627	chr6:4357923	-1.30292	N	N	NA	intergenic	.	.	.
rs186511014	chr8:9005751	-1.30292	N	N	4	intronic	.	PPP1R3B	ENSG00000173281
rs562339854	chr16:82700901	-1.30292	N	N	NA	intronic	.	CDH13	ENSG00000140945
rs140663447	chr14:33031021	-1.30292	N	N	4	intronic	.	AKAP6	ENSG00000151320
rs190797813	chr1:74880312	-1.30292	N	N	7	intronic	.	TNNI3K	ENSG00000116783
rs185561914	chr15:85998114	-1.30292	N	chr15:86294211	4	intronic	.	AKAP13	ENSG00000170776
rs567806723	chr3:138115446	-1.30292	N	N	NA	intronic	.	MRAS	ENSG00000158186
rs529838592	chr18:3197866	-1.30292	N	N	NA	intronic	.	MYOM1	ENSG00000101605
rs115901369	chr4:152246907	-1.30292	N	chr4:152342190	3a	intergenic	.	.	.
rs75514700	chr5:111740640	-1.30292	N	N	7	intronic	.	EPB41L4A	ENSG00000129595
rs550861412	chr12:29469089	-1.30292	N	N	NA	ncRNA_intronic	.	FAR2	ENSG00000064763
rs3750136	chr7:151329345	-1.30292	N	N	4	intronic	.	PRKAG2	ENSG00000106617
rs141428397	chr10:106100827	-1.30292	N	N	5	intergenic	.	.	.
rs554468710	chr1:237704964	-1.30292	N	N	NA	intronic	.	RYR2	ENSG00000198626
rs546990923	chr3:25496433	-1.30292	N	chr3:25381636	NA	intronic	.	RARB	ENSG00000077092
rs529174101	chr11:119252467	-1.30292	N	N	NA	upstream	.	.	.
rs537302725	chr9:37904132	-1.30292	N	chr9:38196117	NA	UTR5	.	.	.
rs547484890	chr3:187958510	-1.30292	N	chr3:188441161	NA	intronic	.	LPP	ENSG00000145012
rs186146954	chr9:128002075	-1.30292	N	N	5	intronic	.	HSPA5	ENSG00000044574
rs539278052	chr12:117515872	-1.30292	N	N	NA	intronic	.	TESC	ENSG00000088992
rs190073627	chr12:3311472	-1.30292	N	chr12:3020644	2b	intronic	.	TSPAN9	ENSG00000011105
rs186612385	chr12:119619263	-1.30292	N	N	5	intronic	.	HSPB8	ENSG00000152137
rs538290851	chr5:127212015	-1.30292	N	chr5:127487603	NA	intergenic	.	.	.
rs534106476	chr5:139725251	-1.30292	N	N	NA	intronic	.	HBEGF	ENSG00000113070
rs560114835	chr20:42786058	-1.30292	N	chr20:42660286	NA	intronic	.	JPH2	ENSG00000149596
rs527743231	chr1:167605605	-1.30292	N	chr1:167600842	NA	intronic	.	RCSD1	ENSG00000198771
rs116203804	chr10:69914980	-1.30292	N	chr10:69559409	6	intronic	.	MYPN	ENSG00000138347
rs143917704	chr15:41224092	-1.30292	N	chr15:41496713	4	intronic	.	DLL4	ENSG00000128917
rs565617708	chr3:178383722	-1.30292	N	N	NA	ncRNA_intronic	.	KCNMB2	ENSG00000197584
rs551422801	chr4:53529501	-1.30292	N	N	NA	intergenic	.	.	.
rs555858470	chr6:16243831	-1.30292	N	N	NA	intronic	.	GMPR	ENSG00000137198
rs553870222	chr5:41796682	-1.30292	N	N	NA	intronic	.	OXCT1	ENSG00000083720
rs142087283	chr1:180825214	-1.30292	N	chr1:180905694	6	intronic	.	XPR1	ENSG00000143324
rs183636629	chr4:3486235	-1.30292	N	chr4:3148276	4	intronic	.	DOK7	ENSG00000175920
rs78529975	chr15:71921208	-1.30292	N	N	7	intronic	.	THSD4	ENSG00000187720
rs7955727	chr12:117514706	-1.30292	N	N	4	intronic	.	TESC	ENSG00000088992
rs574116367	chr15:63338940	-1.30292	N	chr15:63791228	NA	intronic	.	TPM1	ENSG00000140416
rs548167407	chr12:110688136	-1.30292	N	chr12:111133088	NA	intergenic	.	.	.
rs529237865	chr2:33697696	-1.30292	N	N	NA	intronic	.	RASGRP3	ENSG00000152689
rs576677933	chr14:23904091	-1.30292	N	chr14:23755598	NA	intronic	.	MYH7	ENSG00000092054
rs564796046	chr9:116299593	-1.30292	N	chr9:116085822	NA	intronic	.	RGS3	ENSG00000138835
rs34051765	chr15:42205718	-1.30292	N	chr15:42266262	5	intronic	.	EHD4	ENSG00000103966
rs550534696	chr14:31731119	-1.30292	N	N	NA	intergenic	.	.	.
rs561819367	chr2:98264018	-1.30292	N	chr2:98271575	NA	intronic	.	COX5B	ENSG00000135940
rs569307838	chr4:23792782	-1.30292	N	N	NA	downstream	.	.	.
rs546926863	chr5:156981269	-1.30292	N	chr5:156655015	NA	intronic	.	ADAM19	ENSG00000135074
rs192095462	chr10:13344659	-1.30292	N	chr10:13552975	2b	intergenic	.	.	.
rs144335318	chr15:92561050	-1.30292	N	N	5	intronic	.	SLCO3A1	ENSG00000176463
rs375022885	chr1:6761503	-1.30292	N	N	4	intronic	.	DNAJC11	ENSG00000007923
rs192095468	chr1:232758194	-1.30292	N	N	4	intergenic	.	.	.
rs564228562	chr11:119223970	-1.30292	N	chr11:118747576	NA	intergenic	.	.	.
rs540314242	chr6:129207966	-1.30292	N	N	NA	intronic	.	LAMA2	ENSG00000196569
rs549585623	chr12:120730908	-1.30292	N	chr12:121194862	NA	intergenic	.	.	.
rs149938883	chr3:156814582	-1.30292	N	N	5	ncRNA_intronic	.	.	.
rs931244	chr3:156819345	-1.30292	N	N	4	ncRNA_intronic	.	.	.
rs571264549	chr9:2574581	-1.30292	N	chr9:2622278	NA	ncRNA_intronic	.	.	.
rs143757095	chr1:10003539	-1.30292	N	chr1:9713500	4	UTR5	.	NMNAT1	ENSG00000173614
rs79265274	chr20:24484498	-1.30292	N	N	4	intronic	.	SYNDIG1	ENSG00000101463
rs5761163	chr22:26139378	-1.30292	N	N	4	intronic	.	MYO18B	ENSG00000133454
rs185638777	chr3:4867775	-1.30292	N	N	2b	intronic	.	ITPR1	ENSG00000150995
rs551704007	chr6:13422358	-1.30292	N	N	NA	intronic	.	GFOD1	ENSG00000145990
rs560966622	chr15:77838759	-1.30292	N	chr15:77673459	NA	intergenic	.	.	.
rs545939158	chr20:24484841	-1.30292	N	N	NA	intronic	.	SYNDIG1	ENSG00000101463
rs556080555	chr12:120977701	-1.30292	N	chr12:121194862	NA	intronic	.	RNF10	ENSG00000022840
rs564772420	chr15:35092714	-1.30292	N	N	NA	ncRNA_intronic	.	.	.
rs554989506	chr8:67057576	-1.30292	N	chr8:66910531	NA	intronic	.	TRIM55	ENSG00000147573
rs564426508	chr3:9291052	-1.30292	N	chr3:9511975	NA	UTR5	.	SRGAP3	ENSG00000196220
rs531477583	chr19:51866903	-1.30292	N	chr19:52314161	NA	intronic	.	ETFB	ENSG00000105379
rs538827511	chr6:17932744	-1.30292	N	N	NA	intronic	.	KIF13A	ENSG00000137177
rs532623605	chr21:40824644	-1.30292	N	chr21:40467643	NA	intronic	.	SH3BGR	ENSG00000185437
rs117802733	chr6:123958582	-1.30292	N	N	5	upstream	.	.	.
rs4373079	chr3:58523462	-1.30292	N	chr3:58036811	4	upstream	.	.	.
rs144553814	chr13:75941547	-1.30292	N	N	5	intronic	.	TBC1D4	ENSG00000136111
rs541125274	chr10:121424688	-1.30292	N	N	NA	intronic	.	BAG3	ENSG00000151929
rs150418732	chr7:150884002	-1.30292	N	N	5	exonic	synonymous	ASB10	ENSG00000146926
rs533924906	chr1:180510845	-1.30292	N	chr1:180905694	NA	intergenic	.	.	.
rs144635023	chr3:38620046	-1.30292	N	N	5	intronic	.	SCN5A	ENSG00000183873
rs7864816	chr9:116236890	-1.30292	N	chr9:116085822	4	intronic	.	RGS3	ENSG00000138835
rs553180266	chr6:17984609	-1.30292	N	N	NA	intronic	.	KIF13A	ENSG00000137177
rs143807572	chr1:237268572	-1.30292	N	N	5	intronic	.	RYR2	ENSG00000198626
rs527273045	chr14:33294718	-1.30292	N	N	NA	intronic	.	AKAP6	ENSG00000151320
rs147541271	chr10:115407210	-1.30292	N	chr10:115719472	5	intronic	.	NRAP	ENSG00000197893
rs7298018	chr12:19331995	-1.30292	N	N	5	intronic	.	PLEKHA5	ENSG00000052126
rs545372316	chr12:56076184	-1.30292	N	chr12:56375137	NA	intronic	.	METTL7B	ENSG00000170439
rs9920069	chr15:92509200	-1.30292	N	N	4	intronic	.	SLCO3A1	ENSG00000176463
rs149771863	chr1:201329758	-1.30292	N	N	5	intronic	.	TNNT2	ENSG00000118194
rs12981284	chr19:46793561	-1.30292	N	chr19:47100565	3a	intergenic	.	.	.
rs573097558	chr3:119352188	-1.30292	N	chr3:119736594	NA	intergenic	.	.	.
rs554141213	chr4:75860123	-1.30292	N	N	NA	intronic	.	PARM1	ENSG00000169116
rs548635668	chr17:37213321	-1.30292	N	chr17:37615744	NA	ncRNA_exonic	.	.	.
rs534451510	chr11:130324272	-1.30292	N	N	NA	intronic	.	ADAMTS15	ENSG00000166106
rs542772165	chr9:116344425	-1.30292	N	chr9:116085822	NA	UTR5	.	RGS3	ENSG00000138835
rs530493885	chr2:192714662	-1.30292	N	chr2:192522423	NA	intergenic	.	.	.
rs567645210	chr1:40098932	-1.30292	N	chr1:40406715	NA	intronic	.	HEYL	ENSG00000163909
rs529561337	chr22:34312566	-1.30292	N	N	NA	intronic	.	LARGE	ENSG00000133424
rs137921474	chr9:116331563	-1.30292	N	chr9:116085822	3a	intronic	.	RGS3	ENSG00000138835
rs111918457	chr6:45985385	-1.30292	N	chr6:45569863	3a	intronic	.	CLIC5	ENSG00000112782
rs528533660	chr8:124663537	-1.30292	N	N	NA	intronic	.	KLHL38	ENSG00000175946
rs56223691	chr1:174135887	-1.30292	N	chr1:174222832	5	intronic	.	RABGAP1L	ENSG00000152061
rs532444744	chr6:139609632	-1.30292	N	N	NA	exonic	nonsynonymous	TXLNB	ENSG00000164440
rs538676496	chr12:117497549	-1.30292	N	N	NA	intronic	.	TESC	ENSG00000088992
rs150601286	chr18:34092354	-1.30292	N	N	4	intronic	.	FHOD3	ENSG00000134775
rs183245339	chr12:5689886	-1.30292	N	N	7	intronic	.	ANO2	ENSG00000047617
rs532204028	chr1:60374597	-1.30292	N	N	NA	intronic	.	CYP2J2	ENSG00000134716
rs551110198	chr6:34725918	-1.30292	N	chr6:34785079	NA	intronic	.	SNRPC	ENSG00000124562
rs186393503	chr14:55176448	-1.30292	N	N	4	intronic	.	SAMD4A	ENSG00000020577
rs550430390	chr10:51575864	-1.30292	N	N	NA	intronic	.	NCOA4	ENSG00000138293
rs545337748	chr9:116303785	-1.30292	N	chr9:116085822	NA	UTR3	.	RGS3	ENSG00000138835
rs567572766	chr5:78790679	-1.30292	N	N	NA	intronic	.	HOMER1	ENSG00000152413
rs557340465	chr15:25106758	-1.30292	N	N	NA	intronic	.	SNRPN	ENSG00000128739
rs183245335	chr16:82771100	-1.30292	N	N	6	intronic	.	CDH13	ENSG00000140945
rs554218995	chr18:33969930	-1.30292	N	N	NA	intronic	.	FHOD3	ENSG00000134775
rs190167596	chr2:40543394	-1.30292	N	N	5	intronic	.	SLC8A1	ENSG00000183023
rs566761246	chr10:88492609	-1.30292	N	N	NA	intronic	.	LDB3	ENSG00000122367
rs137961703	chr2:170797740	-1.30292	N	N	5	intronic	.	UBR3	ENSG00000144357
rs116519277	chr15:64337703	-1.30292	N	chr15:64672002	5	intronic	.	DAPK2	ENSG00000035664
rs184409518	chr2:40727232	-1.30292	N	N	6	intronic	.	SLC8A1	ENSG00000183023
rs574560595	chr7:35301133	-1.30292	N	N	NA	intergenic	.	.	.
rs547033717	chr19:56187276	-1.30292	N	N	NA	intronic	.	EPN1	ENSG00000063245
rs563285614	chr2:179725985	-1.30292	N	N	NA	intronic	.	CCDC141	ENSG00000163492
rs538836848	chr8:17644474	-1.30292	N	N	NA	intronic	.	MTUS1	ENSG00000129422
rs113381683	chr10:18786057	-1.30292	N	N	6	intronic	.	CACNB2	ENSG00000165995
rs554232561	chr13:29233051	-1.30292	N	chr13:28842951	NA	upstream	.	.	.
rs530517744	chr4:174427907	-1.30292	N	N	NA	intergenic	.	.	.
rs550358783	chr3:50682417	-1.30292	N	chr3:50771624	NA	intronic	.	MAPKAPK3	ENSG00000114738
rs886857	chr5:126314075	-1.30292	N	chr5:126091428	5	intronic	.	2020-03-03	ENSG00000173926
rs112994567	chr2:202298332	-1.30292	N	chr2:202112471	4	intronic	.	TRAK2	ENSG00000115993
rs563397116	chr11:118272004	-1.30292	N	chr11:118747576	NA	ncRNA_intronic	.	ATP5L	ENSG00000167283
rs143945832	chr22:47082020	-1.30292	N	chr22:46615376	4	UTR3	.	CERK	ENSG00000100422
rs13377161	chr10:115781154	-1.30292	N	chr10:115719472	4	intergenic	.	.	.
rs148086970	chr4:37971538	-1.30292	N	chr4:38334531	7	intronic	.	TBC1D1	ENSG00000065882
rs140045675	chr12:825072	-1.30292	N	chr12:711662	7	intergenic	.	.	.
rs552301869	chr2:40680328	-1.30292	N	N	NA	intronic	.	SLC8A1	ENSG00000183023
rs115909077	chr10:115408694	-1.30292	N	chr10:115719472	7	intronic	.	NRAP	ENSG00000197893
rs553328503	chr15:92327202	-1.30292	N	N	NA	intergenic	.	.	.
rs535379042	chr18:33966828	-1.30292	N	N	NA	intronic	.	FHOD3	ENSG00000134775
rs77268300	chr12:630541	-1.30292	N	chr12:711662	5	intronic	.	B4GALNT3	ENSG00000139044
rs528538368	chr19:45824141	-1.30292	N	chr19:45766729	NA	intronic	.	CKM	ENSG00000104879
rs545300535	chr14:34551360	-1.30292	N	N	NA	intergenic	.	.	.
rs143075692	chr4:668015	-1.30292	N	chr4:702972	4	exonic	nonsynonymous	ATP5I	ENSG00000169020
rs569860771	chr6:139610445	-1.30292	N	N	NA	intronic	.	TXLNB	ENSG00000164440
rs2102214	chr3:192321275	-1.30292	N	N	7	intronic	.	FGF12	ENSG00000114279
rs7631324	chr3:25518615	-1.30292	N	chr3:25381636	7	intronic	.	RARB	ENSG00000077092
rs571798627	chr6:44192397	-1.30292	N	chr6:43693094	NA	intronic	.	SLC29A1	ENSG00000112759
rs115267884	chr6:140758107	-1.30292	N	N	5	intergenic	.	.	.
rs538440920	chr3:25490877	-1.30292	N	chr3:25381636	NA	intronic	.	RARB	ENSG00000077092
rs578170414	chr2:106032523	-1.30292	N	chr2:106433909	NA	intronic	.	FHL2	ENSG00000115641
rs530095224	chr8:17935435	-1.30292	N	N	NA	intronic	.	ASAH1	ENSG00000104763
rs542568120	chr10:116392957	-1.30292	N	N	NA	intronic	.	ABLIM1	ENSG00000099204
rs12148727	chr15:85985264	-1.30292	N	chr15:86294211	5	intronic	.	AKAP13	ENSG00000170776
rs2120328	chr18:32717802	-1.30292	N	N	4	intronic	.	MAPRE2	ENSG00000166974
rs192996082	chr3:14276284	-1.30292	N	N	4	intergenic	.	.	.
rs548246309	chr1:245214587	-1.30292	N	N	NA	intronic	.	EFCAB2	ENSG00000203666
rs532811799	chr18:33894827	-1.30292	N	N	NA	intronic	.	FHOD3	ENSG00000134775
rs371995314	chr2:40736127	-1.30292	N	N	7	intronic	.	SLC8A1	ENSG00000183023
rs549106552	chr12:6644392	-1.30292	N	chr12:6499533	NA	UTR5	.	GAPDH	ENSG00000111640
rs150722980	chr2:169386738	-1.30292	N	chr2:169707552	4	intronic	.	CERS6	ENSG00000172292
rs574996850	chr15:63233009	-1.30292	N	chr15:62830704	NA	intergenic	.	.	.
rs17510563	chr11:113033220	-1.30292	Y	N	4	intronic	.	NCAM1	ENSG00000149294
rs544655656	chr22:34306083	-1.30292	N	N	NA	intronic	.	LARGE	ENSG00000133424
rs565558960	chr12:96046491	-1.30292	N	N	NA	ncRNA_intronic	.	.	.
rs575742403	chr2:40646370	-1.30292	N	N	NA	intronic	.	SLC8A1	ENSG00000183023
rs185690620	chr1:232717450	-1.30292	N	N	7	intergenic	.	.	.
rs76317868	chr2:40549205	-1.30292	N	N	5	intronic	.	SLC8A1	ENSG00000183023
rs538130629	chr11:1783837	-1.30292	N	chr11:1874221	NA	intronic	.	CTSD	ENSG00000117984
rs10012827	chr4:41543318	-1.30292	N	chr4:41371698	7	intronic	.	LIMCH1	ENSG00000064042
rs565558966	chr9:112554498	-1.30292	N	chr9:112722330	NA	intronic	.	PALM2-AKAP2	ENSG00000157654
rs2995264	chr10:105668843	-1.30292	Y	N	5	intronic	.	OBFC1	ENSG00000107960
rs548980553	chr6:140422392	-1.30292	N	N	NA	intergenic	.	.	.
rs185447184	chr7:56045601	-1.30292	N	chr7:56068714	5	intronic	.	GBAS	ENSG00000146729
rs570059414	chr9:71575995	-1.30292	N	N	NA	ncRNA_intronic	.	PIP5K1B	ENSG00000107242
rs187770758	chr1:167632790	-1.30292	N	chr1:167600842	4	intronic	.	RCSD1	ENSG00000198771
rs147937971	chr7:157190800	-1.30292	N	N	2b	intronic	.	DNAJB6	ENSG00000105993
rs532401716	chr14:23900225	-1.30292	N	chr14:23755598	NA	intronic	.	MYH7	ENSG00000092054
rs573365841	chr5:78988903	-1.30292	N	N	NA	intronic	.	CMYA5	ENSG00000164309
rs565468779	chr2:40679572	-1.30292	N	N	NA	intronic	.	SLC8A1	ENSG00000183023
rs192999508	chr7:131266319	-1.30292	N	N	4	intergenic	.	.	.
rs149806744	chr3:48078363	-1.30292	N	chr3:48388170	7	intronic	.	MAP4	ENSG00000047849
rs554883414	chr3:138069627	-1.30292	N	N	NA	intronic	.	MRAS	ENSG00000158186
rs4245980	chr5:41510383	-1.30292	N	N	4	intronic	.	PLCXD3	ENSG00000182836
rs373850467	chr6:122720816	-1.30292	N	chr6:122746938	4	UTR5	.	HSF2	ENSG00000025156
rs180794850	chr1:150230646	-1.30292	N	chr1:150595537	4	intronic	.	CA14	ENSG00000118298
rs575912905	chr18:3184155	-1.30292	N	N	NA	intronic	.	MYOM1	ENSG00000101605
rs4961381	chr8:142404555	-1.30292	N	chr8:142329460	5	intergenic	.	PTP4A3	ENSG00000184489
rs535784383	chr14:23904492	-1.30292	N	chr14:23755598	NA	intronic	.	MYH7	ENSG00000092054
rs142740601	chr4:169411205	-1.30292	N	N	6	intergenic	.	.	.
rs181105186	chr3:123066194	-1.30292	N	chr3:123105721	4	intronic	.	ADCY5	ENSG00000173175
rs571348772	chr12:59992185	-1.30292	N	N	NA	intronic	.	SLC16A7	ENSG00000118596
rs547463627	chr15:92399656	-1.30292	N	N	NA	intronic	.	SLCO3A1	ENSG00000176463
rs13131421	chr4:174458901	-1.30292	N	N	4	ncRNA_intronic	.	.	.
rs190055430	chr17:55950939	-1.30292	N	chr17:55463857	2b	intronic	.	CUEDC1	ENSG00000180891
rs573903249	chr1:100136177	-1.30292	N	N	NA	intronic	.	PALMD	ENSG00000099260
rs529158007	chr3:9712277	-1.30292	N	chr3:9511975	NA	intronic	.	MTMR14	ENSG00000163719
rs537377848	chr1:9649822	-1.30292	N	chr1:9713500	NA	intronic	.	TMEM201	ENSG00000188807
rs567803641	chr12:22030299	-1.30292	N	N	NA	intronic	.	ABCC9	ENSG00000069431
rs553269583	chr12:54145617	-1.30292	N	chr12:54387947	NA	ncRNA_exonic	.	.	.
rs181621157	chr7:35299214	-1.30292	N	N	4	intergenic	.	.	.
rs151073456	chr19:41938423	-1.30292	N	N	4	intronic	.	ATP5SL	ENSG00000105341
rs112299194	chr10:88428751	-1.30292	N	N	2a	intronic	.	LDB3	ENSG00000122367
rs2234292	chr11:2323639	-1.30292	N	chr11:2320013	4	intronic	.	TSPAN32	ENSG00000064201
rs59956612	chr1:149855734	-1.30292	N	N	5	downstream	.	.	.
rs75076913	chr7:23145411	-1.30292	N	chr7:22774437	2b	UTR5	.	KLHL7	ENSG00000122550
rs185749265	chr11:11999153	-1.30292	N	chr11:12133478	4	intronic	.	DKK3	ENSG00000050165
rs542965677	chr1:117493263	-1.30292	N	chr1:117544331	NA	intronic	.	PTGFRN	ENSG00000134247
rs189926347	chr3:135747080	-1.30292	N	N	7	intronic	.	PPP2R3A	ENSG00000073711
rs558489658	chr6:44214828	-1.30292	N	chr6:43804571	NA	UTR5	.	HSP90AB1	ENSG00000096384
rs112964091	chr9:116332956	-1.30292	N	chr9:116085822	7	intronic	.	RGS3	ENSG00000138835
rs570272111	chr18:48183794	-1.30292	N	chr18:48147793	NA	intronic	.	MAPK4	ENSG00000141639
rs542900869	chr16:82664431	-1.30292	N	N	NA	intronic	.	CDH13	ENSG00000140945
rs565164478	chr3:188042446	-1.30292	N	chr3:188441161	NA	intronic	.	LPP	ENSG00000145012
rs186497657	chr10:116395229	-1.30292	N	N	2b	intronic	.	ABLIM1	ENSG00000099204
rs575188535	chr14:34413906	-1.30292	N	N	NA	intronic	.	EGLN3	ENSG00000129521
rs547857750	chr9:100290699	-1.30292	N	N	NA	intronic	.	TMOD1	ENSG00000136842
rs562222702	chr8:29957586	-1.30292	N	chr8:30280630	NA	ncRNA_intronic	.	LEPROTL1	ENSG00000104660
rs535688787	chr2:135117522	-1.30292	N	chr2:134991024	NA	intronic	.	MGAT5	ENSG00000152127
rs369013140	chr9:134151231	-1.30292	N	N	4	intronic	.	FAM78A	ENSG00000126882
rs374240446	chr5:145452997	-1.30292	N	N	2b	intergenic	.	.	.
rs78864133	chr22:46638486	-1.30292	Y	chr22:46615376	5	UTR3	.	PPARA	ENSG00000186951
rs139945492	chr8:98797423	-1.30292	N	N	7	intronic	.	LAPTM4B	ENSG00000104341
rs182827673	chr7:151442259	-1.30292	N	N	4	intronic	.	PRKAG2	ENSG00000106617
rs528390261	chr17:4843931	-1.30292	N	chr17:5326162	NA	UTR5	.	RNF167	ENSG00000108523
rs574251876	chr10:88446157	-1.30292	N	N	NA	intronic	.	LDB3	ENSG00000122367
rs73814819	chr5:156984454	-1.30292	N	chr5:156655015	5	intronic	.	ADAM19	ENSG00000135074
rs188634937	chr2:135019329	-1.30292	N	chr2:134991024	4	intronic	.	MGAT5	ENSG00000152127
rs553188648	chr5:78783007	-1.30292	N	N	NA	intronic	.	HOMER1	ENSG00000152413
rs182493713	chr17:66517640	-1.30292	N	N	7	intronic	.	PRKAR1A	ENSG00000108946
rs568208098	chr19:55664482	-1.30292	N	N	NA	intronic	.	TNNI3	ENSG00000129991
rs558665633	chr4:159740692	-1.30292	N	N	NA	intronic	.	FNIP2	ENSG00000052795
rs140399619	chr2:33662872	-1.30292	N	N	4	intronic	.	RASGRP3	ENSG00000152689
rs6442656	chr3:16926648	-1.30292	N	chr3:16911330	4	exonic	unknown	PLCL2	ENSG00000154822
rs6442655	chr3:16926642	-1.30292	N	chr3:16911330	3a	exonic	unknown	PLCL2	ENSG00000154822
rs6119558	chr20:33574493	-1.30292	Y	N	5	intronic	.	MYH7B	ENSG00000078814
rs6442653	chr3:16924928	-1.30292	N	chr3:16911330	4	intergenic	.	.	.
rs142955150	chr7:75931754	-1.30292	N	chr7:75460571	4	upstream	.	.	.
rs78723760	chr2:40571322	-1.30292	N	N	4	intronic	.	SLC8A1	ENSG00000183023
rs555280158	chr7:16695772	-1.30292	N	chr7:17015156	NA	intronic	.	BZW2	ENSG00000136261
rs77711350	chr6:55955815	-1.30292	N	N	7	intronic	.	COL21A1	ENSG00000124749
rs62252805	chr3:32609385	-1.30292	N	chr3:33087395	7	intronic	.	DYNC1LI1	ENSG00000144635
rs17551815	chr2:86422421	-1.30292	N	N	4	intronic	.	IMMT	ENSG00000132305
rs568630854	chr5:167372809	-1.30292	N	N	NA	intronic	.	TENM2	ENSG00000145934
rs144652095	chr4:23906627	-1.30292	N	N	3a	intergenic	.	.	.
rs553353346	chr14:55152336	-1.30292	N	N	NA	intronic	.	SAMD4A	ENSG00000020577
rs548639779	chr5:219377	-1.30292	N	N	NA	intronic	.	SDHA	ENSG00000073578
rs78953083	chr1:237336775	-1.30292	N	N	7	intronic	.	RYR2	ENSG00000198626
rs542132998	chr18:33918250	-1.30292	N	N	NA	intronic	.	FHOD3	ENSG00000134775
rs536026155	chr22:32471991	-1.30292	N	N	NA	intronic	.	SLC5A1	ENSG00000100170
rs150885220	chr14:23898465	-1.30292	N	chr14:23755598	5	exonic	synonymous	MYH7	ENSG00000092054
rs183486912	chr1:64165523	-1.30292	N	N	5	intergenic	.	.	.
rs542831338	chr2:40645665	-1.30292	N	N	NA	intronic	.	SLC8A1	ENSG00000183023
rs566566232	chr18:56205552	-1.30292	N	chr18:56395588	NA	intronic	.	ALPK2	ENSG00000198796
rs145531401	chr6:55954232	-1.30292	N	N	6	intronic	.	COL21A1	ENSG00000124749
rs572278002	chr5:1109895	-1.30292	N	chr5:1313242	NA	intronic	.	SLC12A7	ENSG00000113504
rs146621336	chr9:71305699	-1.30292	N	N	7	intergenic	.	.	.
rs58482065	chr2:159977835	-1.30292	N	chr2:160345024	7	intronic	.	TANC1	ENSG00000115183
rs145539678	chr2:40503776	-1.30292	N	N	6	intronic	.	SLC8A1	ENSG00000183023
rs558063155	chr1:74931903	-1.30292	N	N	NA	intronic	.	TNNI3K	ENSG00000116783
rs566867570	chr2:88367744	-1.30292	N	N	NA	intronic	.	SMYD1	ENSG00000115593
rs533412122	chr5:111482162	-1.30292	N	chr5:111033606	NA	intergenic	.	.	.
rs541087853	chr8:97273937	-1.30292	N	N	NA	upstream	.	.	.
rs7770786	chr6:150465807	-1.30292	N	chr6:150373194	4	intronic	.	PPP1R14C	ENSG00000198729
rs188434092	chr20:36712437	-1.30292	N	chr20:36895860	5	intronic	.	RPRD1B	ENSG00000101413
rs61729101	chr2:220502366	-1.30292	N	chr2:220049128	5	exonic	nonsynonymous	SLC4A3	ENSG00000114923
rs61729100	chr2:220502407	-1.30292	N	chr2:220049128	5	exonic	synonymous	SLC4A3	ENSG00000114923
rs150909975	chr6:141882891	-1.30292	N	N	7	intergenic	.	.	.
rs192351514	chr10:91254033	-1.30292	N	chr10:91002804	5	intronic	.	SLC16A12	ENSG00000152779
rs143361423	chr12:639344	-1.30292	N	chr12:711662	5	intronic	.	B4GALNT3	ENSG00000139044
rs146259362	chr5:52856563	-1.30292	N	N	2b	exonic	nonsynonymous	NDUFS4	ENSG00000164258
rs556012970	chr14:24601870	-1.30292	N	N	NA	exonic	synonymous	FITM1	ENSG00000139914
rs547052452	chr6:45979792	-1.30292	N	chr6:45569863	NA	intronic	.	CLIC5	ENSG00000112782
rs562066934	chr7:75697116	-1.30292	N	chr7:75460571	NA	downstream	.	.	.
rs565749495	chr15:44180790	-1.30292	N	chr15:44027885	NA	intronic	.	FRMD5	ENSG00000171877
rs547052451	chr5:16550940	-1.30292	N	N	NA	intronic	.	FAM134B	ENSG00000154153
rs11594919	chr10:88443654	-1.30292	N	N	4	intronic	.	LDB3	ENSG00000122367
rs530277997	chr14:65347397	-1.30292	N	chr14:65564703	NA	intergenic	.	.	.
rs575613291	chr11:1969681	-1.30292	N	chr11:2320013	NA	intronic	.	MRPL23	ENSG00000214026
rs555422414	chr8:58909163	-1.30292	N	N	NA	intronic	.	FAM110B	ENSG00000169122
rs553392878	chr4:159702812	-1.30292	N	N	NA	intronic	.	FNIP2	ENSG00000052795
rs483528	chr22:34153966	-1.30292	N	N	5	intronic	.	LARGE	ENSG00000133424
rs529347933	chr15:35105791	-1.30292	N	N	NA	downstream	.	.	.
rs7548516	chr1:150980281	-1.30292	N	chr1:150595537	5	intronic	.	FAM63A	ENSG00000143409
rs527410625	chr4:174911503	-1.30292	N	N	NA	intergenic	.	.	.
rs114343606	chr2:238815956	-1.30292	N	chr2:238873673	5	intronic	.	RAMP1	ENSG00000132329
rs143650929	chr14:23886639	-1.30292	N	chr14:23755598	5	ncRNA_intronic	.	MYH7	ENSG00000092054
rs569419109	chr4:186550085	-1.30292	N	N	NA	intronic	.	SORBS2	ENSG00000154556
rs552741646	chr5:41870571	-1.30292	N	N	NA	ncRNA_intronic	.	OXCT1	ENSG00000083720
rs139705986	chr12:635760	-1.30292	N	chr12:711662	7	intronic	.	B4GALNT3	ENSG00000139044
rs543619018	chr3:57929724	-1.30292	N	chr3:58036811	NA	intergenic	.	.	.
rs149128487	chr3:159479203	-1.30292	N	chr3:159637678	4	intronic	.	IQCJ-SCHIP1	ENSG00000250588
rs9408628	chr9:544519	-1.30292	N	chr9:288414	5	intronic	.	KANK1	ENSG00000107104
rs45514798	chr1:206902471	-1.30292	N	chr1:206968955	5	intronic	.	MAPKAPK2	ENSG00000162889
rs147279812	chr7:149412796	-1.30292	N	N	4	intronic	.	KRBA1	ENSG00000133619
rs182473762	chr9:139620951	-1.30292	N	chr9:139934107	4	ncRNA_exonic	.	.	.
rs12249747	chr10:115417437	-1.30292	N	chr10:115719472	5	intronic	.	NRAP	ENSG00000197893
rs192511231	chr5:173329725	-1.30292	N	chr5:173075213	5	intronic	.	CPEB4	ENSG00000113742
rs528039991	chr7:45151296	-1.30292	N	chr7:44811223	NA	UTR5	.	TBRG4	ENSG00000136270
rs553098742	chr18:3215332	-1.30292	N	N	NA	intronic	.	MYOM1	ENSG00000101605
rs544775948	chr8:11536489	-1.30292	N	chr8:11836514	NA	intronic	.	.	.
rs190199160	chr5:16535474	-1.30292	N	N	7	intronic	.	FAM134B	ENSG00000154153
rs564951184	chr8:134550822	-1.30292	N	chr8:134103953	NA	intronic	.	ST3GAL1	ENSG00000008513
rs56309428	chr7:116150137	-1.30292	N	chr7:116357368	4	intergenic	.	.	.
rs187155683	chr15:86260393	-1.30292	N	chr15:86294211	7	intronic	.	AKAP13	ENSG00000170776
rs183204626	chr6:17288048	-1.30292	N	N	6	intronic	.	RBM24	ENSG00000112183
rs12505683	chr4:47751330	-1.30292	N	N	4	intronic	.	CORIN	ENSG00000145244
rs531832116	chr19:1243171	-1.30292	N	chr19:836144	NA	intronic	.	ATP5D	ENSG00000099624
rs549651514	chr2:33702903	-1.30292	N	N	NA	intronic	.	RASGRP3	ENSG00000152689
rs7777400	chr7:136767728	-1.30292	N	N	7	ncRNA_intronic	.	.	.
rs114677316	chr1:232564837	-1.30292	N	N	3a	intronic	.	SIPA1L2	ENSG00000116991
rs568010782	chr12:117505871	-1.30292	N	N	NA	intronic	.	TESC	ENSG00000088992
rs568919260	chr18:56265720	-1.30292	N	chr18:56395588	NA	intronic	.	ALPK2	ENSG00000198796
rs554589566	chr7:80258825	-1.30292	N	N	NA	intronic	.	CD36	ENSG00000135218
rs145387456	chr20:42814042	-1.30292	N	chr20:42660286	7	intronic	.	JPH2	ENSG00000149596
rs542072807	chr2:40674750	-1.30292	N	N	NA	intronic	.	SLC8A1	ENSG00000183023
rs540188538	chr6:82464179	-1.30292	N	chr6:82463478	NA	intergenic	.	.	.
rs180822972	chr9:95970693	-1.30292	N	chr9:95684697	3a	intronic	.	WNK2	ENSG00000165238
rs78674937	chr9:574942	-1.30292	N	chr9:288414	5	intronic	.	KANK1	ENSG00000107104
rs561137632	chr13:41345475	-1.30292	N	chr13:41688401	NA	upstream	.	.	.
rs529250767	chr7:151566317	-1.30292	N	N	NA	intronic	.	PRKAG2	ENSG00000106617
rs540916896	chr1:232709279	-1.30292	N	N	NA	intergenic	.	.	.
rs555697633	chr3:38766072	-1.30292	N	N	NA	intronic	.	SCN10A	ENSG00000185313
rs189381221	chr4:156417134	-1.30292	N	chr4:156645513	7	intergenic	.	.	.
rs573514843	chr9:13788918	-1.30292	N	chr9:13676533	NA	intergenic	.	.	.
rs73298466	chr20:36741864	-1.30292	N	chr20:36895860	2b	intergenic	.	.	.
rs141553875	chr14:55235327	-1.30292	N	N	5	intronic	.	SAMD4A	ENSG00000020577
rs1132803	chr17:79670386	-1.30292	N	chr17:79402603	1f	upstream	.	.	.
rs75131881	chr1:236897926	-1.30292	N	N	4	intronic	.	ACTN2	ENSG00000077522
rs143180736	chr5:167647178	-1.30292	N	N	3a	intronic	.	TENM2	ENSG00000145934
rs143838283	chr18:25739665	-1.30292	N	N	7	intronic	.	CDH2	ENSG00000170558
rs143411609	chr20:25172293	-1.30292	N	chr20:25194611	5	ncRNA_intronic	.	.	.
rs552436540	chr17:42907614	-1.30292	N	chr17:43392208	NA	intronic	.	GJC1	ENSG00000182963
rs533302962	chr8:42324809	-1.30292	N	N	NA	intronic	.	SLC20A2	ENSG00000168575
rs138037875	chr1:226498990	-1.30292	N	chr1:226914734	5	intergenic	.	.	.
rs567445674	chr2:33709108	-1.30292	N	N	NA	intronic	.	RASGRP3	ENSG00000152689
rs536563164	chr3:124742746	-1.30292	N	N	NA	intronic	.	HEG1	ENSG00000173706
rs148799034	chr5:155753725	-1.30292	N	N	2b	upstream	.	.	.
rs78395001	chr1:208136596	-1.30292	N	chr1:207991209	4	intergenic	.	.	.
rs559065541	chr3:48053038	-1.30292	N	chr3:48388170	NA	intronic	.	MAP4	ENSG00000047849
rs12462143	chr19:2722546	-1.30292	N	chr19:3220857	5	intergenic	.	.	.
rs568216623	chr3:183355806	-1.30292	N	chr3:183730295	NA	intronic	.	KLHL24	ENSG00000114796
rs545387924	chr10:33521731	-1.30292	N	N	NA	intronic	.	NRP1	ENSG00000099250
rs536404653	chr3:105395153	-1.30292	N	N	NA	intronic	.	CBLB	ENSG00000114423
rs534688110	chr1:205481316	-1.30292	N	chr1:205676263	NA	intronic	.	CDK18	ENSG00000117266
rs181950746	chr14:32940856	-1.30292	N	N	6	intronic	.	AKAP6	ENSG00000151320
rs145654418	chr5:156026239	-1.30292	N	chr5:156442784	7	intronic	.	SGCD	ENSG00000170624
rs534091875	chr5:175116139	-1.30292	N	N	NA	intergenic	.	.	.
rs545937185	chr12:60080132	-1.30292	N	N	NA	intronic	.	SLC16A7	ENSG00000118596
rs577942833	chr18:33889417	-1.30292	N	N	NA	intronic	.	FHOD3	ENSG00000134775
rs567545914	chr19:14682607	-1.30292	N	chr19:14499477	NA	intronic	.	NDUFB7	ENSG00000099795
rs143231644	chr9:112576371	-1.30292	N	chr9:112722330	4	intronic	.	PALM2-AKAP2	ENSG00000157654
rs374881957	chr1:167902620	-1.30292	N	chr1:167600842	7	intronic	.	MPC2	ENSG00000143158
rs138812503	chr2:240878982	-1.30292	N	N	3a	intergenic	.	.	.
rs74384500	chr1:100714390	-1.30292	N	chr1:101100839	5	intronic	.	DBT	ENSG00000137992
rs559146238	chr10:93388863	-1.30292	N	chr10:93650603	NA	UTR3	.	PPP1R3C	ENSG00000119938
rs576874976	chr10:105641303	-1.30292	N	N	NA	UTR3	.	.	.
rs543937471	chr1:237225080	-1.30292	N	N	NA	intronic	.	RYR2	ENSG00000198626
rs567260574	chr10:121028938	-1.30292	N	N	NA	intronic	.	GRK5	ENSG00000198873
rs190561701	chr18:3210957	-1.30292	N	N	7	intronic	.	MYOM1	ENSG00000101605
rs550469570	chr2:63821290	-1.30292	N	N	NA	intronic	.	MDH1	ENSG00000014641
rs545815717	chr3:42743293	-1.30292	N	chr3:42896515	NA	intronic	.	HHATL	ENSG00000010282
rs559432305	chr6:5753121	-1.30292	N	N	NA	intronic	.	FARS2	ENSG00000145982
rs142958479	chr9:112891318	-1.30292	N	chr9:113338735	4	intronic	.	AKAP2	ENSG00000241978
rs573968563	chr15:71159827	-1.30292	N	chr15:70933290	NA	intronic	.	LRRC49	ENSG00000137821
rs530172321	chr12:19193539	-1.30292	N	N	NA	intergenic	.	.	.
rs536750923	chr5:133707062	-1.30292	N	chr5:133619966	NA	UTR5	.	UBE2B	ENSG00000119048
rs7536332	chr1:236898187	-1.30292	N	N	5	intronic	.	ACTN2	ENSG00000077522
rs551547414	chr15:25202726	-1.30292	N	N	NA	intronic	.	SNRPN	ENSG00000128739
rs112409697	chr3:38561838	-1.30292	N	N	5	intronic	.	EXOG	ENSG00000157036
rs563780308	chr10:116389516	-1.30292	N	N	NA	intronic	.	ABLIM1	ENSG00000099204
rs530058655	chr5:16468960	-1.30292	N	N	NA	intergenic	.	.	.
rs544633746	chr7:44675176	-1.30292	N	chr7:44811223	NA	intronic	.	OGDH	ENSG00000105953
rs546018542	chr9:112626136	-1.30292	N	chr9:112722330	NA	intronic	.	PALM2-AKAP2	ENSG00000157654
rs556086122	chr10:124006652	-1.30292	N	N	NA	intronic	.	TACC2	ENSG00000138162
rs576965493	chr3:67705183	-1.30292	N	N	NA	ncRNA_exonic	.	.	.
rs145300691	chr2:33706366	-1.30292	N	N	7	intronic	.	RASGRP3	ENSG00000152689
rs140378844	chr3:42106837	-1.30292	N	N	6	intergenic	.	.	.
rs12913805	chr15:63267471	-1.30292	N	chr15:62830704	4	intergenic	.	.	.
rs569414466	chr6:17288052	-1.30292	N	N	NA	intronic	.	RBM24	ENSG00000112183
rs560737282	chr12:2661407	-1.30292	N	chr12:3020644	NA	intronic	.	CACNA1C	ENSG00000151067
rs75684295	chr16:82802742	-1.30292	N	N	7	intronic	.	CDH13	ENSG00000140945
rs529463827	chr12:32988993	-1.30292	N	N	NA	intronic	.	PKP2	ENSG00000057294
rs11208250	chr1:64056411	-1.30292	N	N	4	intergenic	.	.	.
rs59271905	chr13:30001662	-1.30292	N	N	7	intronic	.	MTUS2	ENSG00000132938
rs113015685	chr6:10720687	-1.30292	N	chr6:10526373	4	intergenic	.	.	.
rs369432861	chr18:19762598	-1.30292	N	N	7	intronic	.	GATA6	ENSG00000141448
rs576061511	chr6:53531142	-1.30292	N	N	NA	upstream	.	.	.
rs529699034	chr1:180609044	-1.30292	N	chr1:180905694	NA	intronic	.	XPR1	ENSG00000143324
rs367969460	chr10:7830240	-1.30292	N	chr10:8287240	4	intronic	.	ATP5C1	ENSG00000165629
rs138831712	chr4:53580661	-1.30292	N	N	7	downstream	.	.	.
rs539683300	chr3:50687252	-1.30292	N	chr3:50771624	NA	downstream	.	.	.
rs543300949	chr3:122688452	-1.30292	N	chr3:123105721	NA	intronic	.	SEMA5B	ENSG00000082684
rs537012467	chr1:116304386	-1.30292	N	N	NA	intronic	.	CASQ2	ENSG00000118729
rs556617956	chr15:35998009	-1.30292	N	N	NA	ncRNA_intronic	.	.	.
rs368669205	chr4:84540556	-1.30292	N	chr4:84159219	3a	intergenic	.	.	.
rs542606451	chr8:125386841	-1.30292	N	N	NA	intergenic	.	.	.
rs548020295	chr3:192420104	-1.30292	N	N	NA	intronic	.	FGF12	ENSG00000114279
rs147102326	chr3:38583952	-1.30292	N	N	5	intergenic	.	.	.
rs183051399	chr13:29539908	-1.30292	N	N	7	intergenic	.	.	.
rs139036076	chr3:66491419	-1.30292	N	N	5	intronic	.	LRIG1	ENSG00000144749
rs142489944	chr9:101705539	-1.30292	N	N	5	upstream	.	.	.
rs56124926	chr15:75227953	-1.30292	N	chr15:75361539	5	intronic	.	COX5A	ENSG00000178741
rs140990514	chr13:32805662	-1.30292	N	N	7	intronic	.	FRY	ENSG00000073910
rs73417094	chr18:33959282	-1.30292	N	N	6	intronic	.	FHOD3	ENSG00000134775
rs550966182	chr15:65038654	-1.30292	N	chr15:64672002	NA	intronic	.	RBPMS2	ENSG00000166831
rs570222292	chr19:49403468	-1.30292	N	chr19:49127490	NA	UTR5	.	NUCB1	ENSG00000104805
rs138836096	chr2:40573137	-1.30292	N	N	7	intronic	.	SLC8A1	ENSG00000183023
rs151091735	chr1:180509120	-1.30292	N	chr1:180905694	6	intergenic	.	.	.
rs137942096	chr1:232619760	-1.30292	N	N	5	intronic	.	SIPA1L2	ENSG00000116991
rs137942091	chr5:80530252	-1.30292	N	N	5	ncRNA_intronic	.	CKMT2	ENSG00000131730
rs7772923	chr6:46259166	-1.30292	N	N	4	ncRNA_intronic	.	RCAN2	ENSG00000172348
rs558779855	chr10:88439649	-1.30292	N	N	NA	intronic	.	LDB3	ENSG00000122367
rs541164272	chr14:55159626	-1.30292	N	N	NA	intronic	.	SAMD4A	ENSG00000020577
rs562914998	chr12:50204139	-1.30292	N	chr12:50599709	NA	intronic	.	NCKAP5L	ENSG00000167566
rs115810394	chr2:128414281	-1.30292	N	N	6	intronic	.	LIMS2	ENSG00000072163
rs139733143	chr10:62038514	-1.30292	N	N	7	intronic	.	ANK3	ENSG00000151150
rs572819655	chr12:3317452	-1.30292	N	chr12:3020644	NA	intronic	.	TSPAN9	ENSG00000011105
rs189449233	chr22:43095250	-1.30292	N	chr22:43549739	5	intronic	.	.	.
rs556800413	chr19:48283763	-1.30292	N	N	NA	intronic	.	SEPW1	ENSG00000178980
rs576269607	chr15:92686670	-1.30292	N	N	NA	intronic	.	SLCO3A1	ENSG00000176463
rs527871701	chr1:78534802	-1.30292	N	N	NA	intronic	.	GIPC2	ENSG00000137960
rs543084688	chr6:140366455	-1.30292	N	N	NA	ncRNA_intronic	.	.	.
rs182342122	chr2:27940386	-1.30292	N	chr2:27750139	4	intergenic	.	.	.
rs9287921	chr2:170684743	-1.30292	N	N	4	intronic	.	UBR3	ENSG00000144357
rs111803004	chr13:75988266	-1.30292	N	N	4	intronic	.	TBC1D4	ENSG00000136111
rs549684896	chr5:126334321	-1.30292	N	chr5:126091428	NA	intronic	.	2020-03-03	ENSG00000173926
rs149155733	chr2:179650418	-1.30292	N	N	3b	exonic	nonsynonymous	TTN	ENSG00000155657
rs185098198	chr3:160282930	-1.30292	N	N	2b	intronic	.	KPNA4	ENSG00000186432
rs534021351	chr3:12705091	-1.30292	N	chr3:12267780	NA	intronic	.	RAF1	ENSG00000132155
rs185683929	chr4:186520810	-1.30292	N	N	5	intronic	.	SORBS2	ENSG00000154556
rs74133000	chr1:180600780	-1.30292	N	chr1:180905694	4	upstream	.	.	.
rs3763052	chr5:172663122	-1.30292	N	chr5:173075213	5	upstream	.	.	.
rs563947923	chr4:186662851	-1.30292	N	N	NA	intronic	.	SORBS2	ENSG00000154556
rs61489675	chr10:73596030	-1.30292	N	chr10:73520632	4	intronic	.	PSAP	ENSG00000197746
rs151130801	chr4:95483169	-1.30292	N	N	2b	intronic	.	PDLIM5	ENSG00000163110
rs183717617	chr16:83029675	-1.30292	N	N	4	intronic	.	CDH13	ENSG00000140945
rs140667975	chr4:169410746	-1.30292	N	N	6	intergenic	.	.	.
rs141595451	chr6:34761090	-1.30292	N	chr6:34785079	4	intronic	.	UHRF1BP1	ENSG00000065060
rs553492002	chr3:69836336	-1.30292	N	N	NA	intronic	.	MITF	ENSG00000187098
rs145208912	chr5:172669959	-1.30292	N	chr5:173075213	4	intergenic	.	.	.
rs563776578	chr12:117507197	-1.30292	N	N	NA	intronic	.	TESC	ENSG00000088992
rs534548379	chr3:135742535	-1.30292	N	N	NA	intronic	.	PPP2R3A	ENSG00000073711
rs111875869	chr18:19774925	-1.30292	N	N	6	intronic	.	GATA6	ENSG00000141448
rs6916198	chr6:10723995	-1.30292	N	chr6:10526373	5	intronic	.	TMEM14C	ENSG00000111843
rs530960060	chr20:42778653	-1.30292	N	chr20:42660286	NA	intronic	.	JPH2	ENSG00000149596
rs538816649	chr8:97246235	-1.30292	N	N	NA	intronic	.	UQCRB	ENSG00000156467
rs138738296	chr8:134567730	-1.30292	N	chr8:134103953	5	intronic	.	ST3GAL1	ENSG00000008513
rs77705838	chr18:34006487	-1.30292	N	N	5	intronic	.	FHOD3	ENSG00000134775
rs569802384	chr3:119395072	-1.30292	N	chr3:119736594	NA	intronic	.	COX17	ENSG00000138495
rs7660870	chr4:142003868	-1.30292	N	N	6	intronic	.	RNF150	ENSG00000170153
rs7022963	chr9:97674360	-1.30292	Y	N	7	intronic	.	C9orf3	ENSG00000148120
rs183311782	chr8:17593959	-1.30292	N	N	4	intronic	.	MTUS1	ENSG00000129422
rs7640944	chr3:187008156	-1.30292	N	chr3:186629144	7	intronic	.	MASP1	ENSG00000127241
rs571119905	chr9:112617697	-1.30292	N	chr9:112722330	NA	intronic	.	PALM2-AKAP2	ENSG00000157654
rs558888784	chr9:71528174	-1.30292	N	N	NA	intronic	.	PIP5K1B	ENSG00000107242
rs148175314	chr3:119380747	-1.30292	N	chr3:119736594	6	intergenic	.	.	.
rs149993534	chr10:115425900	-1.30292	N	chr10:115719472	4	intergenic	.	.	.
rs186912946	chr15:86187310	-1.30292	N	chr15:86294211	7	intronic	.	AKAP13	ENSG00000170776
rs570955111	chr20:55985346	-1.30292	N	N	NA	downstream	.	.	.
rs140445685	chr20:13782777	-1.30292	N	N	7	intronic	.	NDUFAF5	ENSG00000101247
rs545875246	chr12:120974623	-1.30292	N	chr12:121194862	NA	intronic	.	RNF10	ENSG00000022840
rs3736981	chr1:198235869	-1.30292	N	chr1:198663661	6	intronic	.	NEK7	ENSG00000151414
rs544261116	chr6:17980533	-1.30292	N	N	NA	intronic	.	KIF13A	ENSG00000137177
rs150138575	chr12:68323442	-1.30292	N	chr12:68667462	4	ncRNA_intronic	.	.	.
rs140778133	chr12:111017647	-1.30292	N	chr12:111357727	3a	intronic	.	PPTC7	ENSG00000196850
rs563322646	chr2:40457347	-1.30292	N	N	NA	ncRNA_intronic	.	SLC8A1	ENSG00000183023
rs557216115	chr2:169588094	-1.30292	N	chr2:169707552	NA	intronic	.	CERS6	ENSG00000172292
rs568113072	chr13:75981343	-1.30292	N	N	NA	intronic	.	TBC1D4	ENSG00000136111
rs540310846	chr6:82610517	-1.30292	N	chr6:82463478	NA	intergenic	.	.	.
rs113042775	chr1:100137193	-1.30292	N	N	6	intronic	.	PALMD	ENSG00000099260
rs542231547	chr6:45925746	-1.30292	N	chr6:45569863	NA	intronic	.	CLIC5	ENSG00000112782
rs561182918	chr3:16943591	-1.30292	N	chr3:16911330	NA	intronic	.	PLCL2	ENSG00000154822
rs75060121	chr12:94252112	-1.30292	N	chr12:94536803	2b	intergenic	.	.	.
rs113315436	chr11:72887606	-1.30292	N	chr11:72943483	4	intergenic	.	.	.
rs78039534	chr3:123094351	-1.30292	N	chr3:123105721	4	intronic	.	ADCY5	ENSG00000173175
rs192071973	chr3:38629406	-1.30292	N	N	5	intronic	.	SCN5A	ENSG00000183873
rs73588864	chr19:35626624	-1.30292	N	N	3a	upstream	.	.	.
rs565097346	chr9:116310982	-1.30292	N	chr9:116085822	NA	intronic	.	RGS3	ENSG00000138835
rs560769990	chr13:30017390	-1.30292	N	N	NA	intronic	.	MTUS2	ENSG00000132938
rs554190279	chr12:50506919	-1.30292	N	chr12:50599709	NA	intronic	.	COX14	ENSG00000178449
rs546338218	chr14:23918989	-1.30292	N	chr14:23755598	NA	intergenic	.	.	.
rs149073252	chr1:78467985	-1.30292	N	N	5	intronic	.	.	.
rs573024980	chr18:12335724	-1.30292	N	N	NA	intronic	.	AFG3L2	ENSG00000141385
rs568377321	chr10:116365180	-1.30292	N	N	NA	intronic	.	ABLIM1	ENSG00000099204
rs537029128	chr3:25542041	-1.30292	N	chr3:25381636	NA	intronic	.	RARB	ENSG00000077092
rs180959515	chr2:169322006	-1.30292	N	chr2:169707552	7	intronic	.	CERS6	ENSG00000172292
rs531851986	chr3:9712939	-1.30292	N	chr3:9511975	NA	intronic	.	MTMR14	ENSG00000163719
rs529071053	chr6:30614948	-1.30292	N	N	NA	UTR5	.	C6orf136	ENSG00000204564
rs141755040	chr7:21982788	-1.30292	N	N	3a	intronic	.	CDCA7L	ENSG00000164649
rs549352173	chr3:192382044	-1.30292	N	N	NA	intronic	.	FGF12	ENSG00000114279
rs114993742	chr1:198125061	-1.30292	N	chr1:197814823	5	intergenic	.	.	.
rs540842081	chr18:33978728	-1.30292	N	N	NA	intronic	.	FHOD3	ENSG00000134775
rs11861319	chr16:82732137	-1.30292	N	N	7	intronic	.	CDH13	ENSG00000140945
rs570304561	chr10:91239770	-1.30292	N	chr10:91002804	NA	intronic	.	SLC16A12	ENSG00000152779
rs540343496	chr3:120274967	-1.30292	N	N	NA	intergenic	.	.	.
rs181828561	chr2:197336667	-1.30292	N	chr2:196974333	7	intronic	.	HECW2	ENSG00000138411
rs6712494	chr2:40597727	-1.30292	N	N	6	intronic	.	SLC8A1	ENSG00000183023
rs562144459	chr10:112462190	-1.30292	N	chr10:111969919	NA	intronic	.	RBM20	ENSG00000203867
rs150433906	chr14:55158848	-1.30292	N	N	4	intronic	.	SAMD4A	ENSG00000020577
rs550521638	chr1:11918484	-1.30292	N	chr1:12246175	NA	exonic	nonsynonymous	NPPB	ENSG00000120937
rs567570130	chr13:20714654	-1.30292	N	N	NA	UTR3	.	GJA3	ENSG00000121743
rs143622063	chr22:36805610	-1.30292	N	chr22:36545826	7	intergenic	.	.	.
rs576546185	chr6:123939932	-1.30292	N	N	NA	intronic	.	TRDN	ENSG00000186439
rs376870604	chr1:205886752	-1.30292	N	chr1:205676263	2b	intronic	.	SLC26A9	ENSG00000174502
rs60647531	chr1:237247691	-1.30292	N	N	3a	intronic	.	RYR2	ENSG00000198626
rs12158879	chr22:19385038	-1.30292	N	chr22:19058146	4	intronic	.	HIRA	ENSG00000100084
rs566969222	chr11:63998250	-1.30292	N	chr11:63974995	NA	UTR5	.	DNAJC4	ENSG00000110011
rs541902948	chr6:164006642	-1.30292	N	N	NA	intergenic	.	.	.
rs148516663	chr3:69886825	-1.30292	N	N	7	intronic	.	MITF	ENSG00000187098
rs562721849	chr14:73333422	-1.30292	N	chr14:73414316	NA	intronic	.	DPF3	ENSG00000205683
rs200905485	chr14:73254757	-1.30292	N	chr14:73414316	5	intronic	.	DPF3	ENSG00000205683
rs139166023	chr9:590969	-1.30292	N	chr9:288414	6	intronic	.	KANK1	ENSG00000107104
rs535415117	chr3:25613810	-1.30292	N	chr3:25381636	NA	intronic	.	RARB	ENSG00000077092
rs537679169	chr15:86160498	-1.30292	N	chr15:86294211	NA	intronic	.	AKAP13	ENSG00000170776
rs189974431	chr2:238814500	-1.30292	N	chr2:238873673	6	intronic	.	RAMP1	ENSG00000132329
rs577135742	chr7:128377875	-1.30292	N	chr7:128576086	NA	intergenic	.	.	.
rs78138354	chr3:50340770	-1.30292	N	chr3:50160109	4	intronic	.	HYAL1	ENSG00000114378
rs567377526	chr19:3953940	-1.30292	N	chr19:4090422	NA	ncRNA_intronic	.	.	.
rs553475588	chr10:106093322	-1.30292	N	N	NA	intronic	.	ITPRIP	ENSG00000148841
rs374804285	chr2:238813796	-1.30292	N	chr2:238873673	2b	intronic	.	RAMP1	ENSG00000132329
rs114454852	chr12:111003068	-1.30292	N	chr12:111357727	6	intronic	.	PPTC7	ENSG00000196850
rs188026709	chr4:95511773	-1.30292	N	N	5	intronic	.	PDLIM5	ENSG00000163110
rs575953759	chr19:3934431	-1.30292	N	chr19:4090422	NA	ncRNA_intronic	.	NMRK2	ENSG00000077009
rs2305682	chr4:23882718	-1.30292	N	N	4	intronic	.	PPARGC1A	ENSG00000109819
rs2305683	chr4:23882499	-1.30292	N	N	5	intronic	.	PPARGC1A	ENSG00000109819
rs573037996	chr5:111675093	-1.30292	N	N	NA	intronic	.	EPB41L4A	ENSG00000129595
rs578069425	chr1:216939394	-1.30292	N	N	NA	intronic	.	ESRRG	ENSG00000196482
rs560913153	chr15:77197133	-1.30292	N	chr15:77313571	NA	intergenic	.	.	.
rs543803078	chr8:126103937	-1.30292	N	chr8:126474356	NA	UTR5	.	KIAA0196	ENSG00000164961
rs538530555	chr10:123757944	-1.30292	N	N	NA	intronic	.	TACC2	ENSG00000138162
rs4774980	chr15:57983875	-1.30292	N	N	6	intronic	.	GCOM1	ENSG00000137878
rs563024751	chr2:202296192	-1.30292	N	chr2:202112471	NA	intronic	.	TRAK2	ENSG00000115993
rs186716967	chr8:38766197	-1.30292	N	chr8:38804069	7	intronic	.	PLEKHA2	ENSG00000169499
rs138025887	chr2:159991939	-1.30292	N	chr2:160345024	4	intronic	.	TANC1	ENSG00000115183
rs544007654	chr3:42109671	-1.30292	N	N	NA	intergenic	.	.	.
rs557637374	chr8:125386630	-1.30292	N	N	NA	intergenic	.	.	.
rs535730556	chr2:40557538	-1.30292	N	N	NA	intronic	.	SLC8A1	ENSG00000183023
rs17127787	chr14:55166115	-1.30292	N	N	3a	intronic	.	SAMD4A	ENSG00000020577
rs147154176	chr14:94440608	-1.30292	N	chr14:94008080	5	intronic	.	ASB2	ENSG00000100628
rs181124878	chr6:46402533	-1.30292	N	chr6:46885844	5	intronic	.	RCAN2	ENSG00000172348
rs187676109	chr18:33953636	-1.30292	N	N	4	intronic	.	FHOD3	ENSG00000134775
rs568799522	chr11:16918523	-1.30292	N	chr11:16618307	NA	intronic	.	PLEKHA7	ENSG00000166689
rs531669210	chr2:202294682	-1.30292	N	chr2:202112471	NA	intronic	.	TRAK2	ENSG00000115993
rs562262155	chr9:34995442	-1.30292	N	N	NA	intronic	.	DNAJB5	ENSG00000137094
rs369997297	chr12:60081070	-1.30292	N	N	7	intronic	.	SLC16A7	ENSG00000118596
rs552766447	chr12:656768	-1.30292	N	chr12:711662	NA	intronic	.	B4GALNT3	ENSG00000139044
rs567082489	chr12:578051	-1.30292	N	chr12:711662	NA	intronic	.	B4GALNT3	ENSG00000139044
rs563798060	chr10:92746129	-1.30292	N	N	NA	ncRNA_intronic	.	.	.
rs144079190	chr11:68671081	-1.30292	N	chr11:68903465	2b	intronic	.	MRPL21	ENSG00000197345
rs272833	chr1:36622870	-1.30292	N	chr1:36880829	4	intronic	.	MAP7D1	ENSG00000116871
rs272832	chr1:36624234	-1.30292	N	chr1:36880829	4	intronic	.	MAP7D1	ENSG00000116871
rs272831	chr1:36624571	-1.30292	N	chr1:36880829	3a	intronic	.	MAP7D1	ENSG00000116871
rs272830	chr1:36624804	-1.30292	N	chr1:36880829	6	intronic	.	MAP7D1	ENSG00000116871
rs564377413	chr13:29577799	-1.30292	N	N	NA	intergenic	.	.	.
rs575537382	chr12:2081885	-1.30292	N	N	NA	intronic	.	DCP1B	ENSG00000151065
rs272834	chr1:36622730	-1.30292	N	chr1:36880829	2b	intronic	.	MAP7D1	ENSG00000116871
rs537902823	chr22:36014611	-1.30292	N	N	NA	intronic	.	MB	ENSG00000198125
rs116958220	chr10:93381903	-1.30292	N	chr10:93650603	6	intergenic	.	.	.
rs553672688	chr16:4291182	-1.30292	N	chr16:4476089	NA	intronic	.	SRL	ENSG00000185739
rs568543681	chr4:141783400	-1.30292	N	N	NA	intergenic	.	.	.
rs3750444	chr9:38068532	-1.30292	N	chr9:38196117	4	exonic	synonymous	SHB	ENSG00000107338
rs144059236	chr4:124814885	-1.30292	N	N	2b	ncRNA_intronic	.	.	.
rs141303949	chr7:16701336	-1.30292	N	chr7:17015156	7	intronic	.	BZW2	ENSG00000136261
rs557448936	chr6:5753547	-1.30292	N	N	NA	intronic	.	FARS2	ENSG00000145982
rs546378814	chr3:38579179	-1.30292	N	N	NA	intergenic	.	.	.
rs562284710	chr2:101731626	-1.30292	N	chr2:101778319	NA	intronic	.	TBC1D8	ENSG00000204634
rs531087817	chr3:187959076	-1.30292	N	chr3:188441161	NA	intronic	.	LPP	ENSG00000145012
rs73456765	chr15:64311594	-1.30292	N	chr15:64672002	7	intronic	.	DAPK2	ENSG00000035664
rs546794286	chr5:137911843	-1.30292	N	chr5:137664945	NA	upstream	.	.	.
rs145326787	chr10:116297729	-1.30292	N	N	5	intronic	.	ABLIM1	ENSG00000099204
rs556746123	chr1:101574091	-1.30292	N	chr1:101100839	NA	intergenic	.	.	.
rs181022453	chr3:138095863	-1.30292	N	N	5	intronic	.	MRAS	ENSG00000158186
rs854923	chr6:90119137	-1.30292	N	chr6:90396370	5	intronic	.	RRAGD	ENSG00000025039
rs567601249	chr16:46787062	-1.30292	N	N	NA	intronic	.	.	.
rs55789620	chr2:106102565	-1.30292	N	chr2:106433909	7	intergenic	.	.	.
rs183755526	chr1:206888828	-1.30292	N	chr1:206968955	7	intronic	.	MAPKAPK2	ENSG00000162889
rs557523029	chr6:13075155	-1.30292	N	N	NA	intronic	.	.	.
rs147238433	chr9:551200	-1.30292	N	chr9:288414	7	intronic	.	KANK1	ENSG00000107104
rs187549075	chr15:77196462	-1.30292	N	chr15:77313571	3a	intergenic	.	.	.
rs367600203	chr13:24462338	-1.30292	N	N	5	intronic	.	MIPEP	ENSG00000027001
rs577567885	chr4:141950421	-1.30292	N	N	NA	intronic	.	RNF150	ENSG00000170153
rs573732573	chr15:72022637	-1.30292	N	N	NA	intronic	.	THSD4	ENSG00000187720
rs548340261	chr18:32622149	-1.30292	N	N	NA	intronic	.	MAPRE2	ENSG00000166974
rs559636482	chr19:8454752	-1.30292	N	N	NA	ncRNA_intronic	.	.	.
rs182984324	chr3:106927978	-1.30292	N	chr3:107381651	3a	ncRNA_intronic	.	.	.
rs114959304	chr2:169423115	-1.30292	N	chr2:169707552	6	intronic	.	CERS6	ENSG00000172292
rs543524730	chr1:153631030	-1.30292	N	N	NA	upstream	.	.	.
rs565682589	chr22:34165357	-1.30292	N	N	NA	intronic	.	LARGE	ENSG00000133424
rs191611541	chr10:106098527	-1.30292	N	N	4	upstream	.	.	.
rs148899061	chr13:32684673	-1.30292	N	N	7	intronic	.	FRY	ENSG00000073910
rs544343982	chr20:33913465	-1.30292	N	N	NA	intronic	.	UQCC1	ENSG00000101019
rs561781946	chr2:100020776	-1.30292	N	N	NA	intronic	.	REV1	ENSG00000135945
rs529745669	chr2:40678196	-1.30292	N	N	NA	intronic	.	SLC8A1	ENSG00000183023
rs552692924	chr14:34409741	-1.30292	N	N	NA	intronic	.	EGLN3	ENSG00000129521
rs540085069	chr12:93692914	-1.30292	N	chr12:94144175	NA	ncRNA_intronic	.	.	.
rs2913976	chr19:8455312	-1.30292	N	N	4	exonic	synonymous	RAB11B	ENSG00000185236
rs16930454	chr10:75005552	-1.30292	N	N	3a	intronic	.	DNAJC9	ENSG00000213551
rs16930457	chr10:75006437	-1.30292	N	N	1f	intronic	.	DNAJC9	ENSG00000213551
rs191985596	chr4:23873689	-1.30292	N	N	7	intronic	.	PPARGC1A	ENSG00000109819
rs529135137	chr12:19288028	-1.30292	N	N	NA	intronic	.	PLEKHA5	ENSG00000052126
rs553300528	chr6:150499760	-1.30292	N	chr6:150373194	NA	intronic	.	PPP1R14C	ENSG00000198729
rs751428	chr5:138002508	-1.30292	N	chr5:137664945	6	intergenic	.	.	.
rs543810834	chr2:174037315	-1.30292	N	N	NA	intronic	.	MLTK	ENSG00000091436
rs574287202	chr2:159984619	-1.30292	N	chr2:160345024	NA	intronic	.	TANC1	ENSG00000115183
rs181435056	chr2:101754195	-1.30292	N	chr2:101778319	6	intronic	.	TBC1D8	ENSG00000204634
rs186718720	chr2:11010783	-1.30292	N	N	7	intergenic	.	.	.
rs539314361	chr6:141728998	-1.30292	N	N	NA	intergenic	.	.	.
rs144986111	chr3:187911456	-1.30292	N	chr3:187652724	5	intronic	.	.	.
rs546716708	chr20:19760731	-1.30292	N	N	NA	intergenic	.	.	.
rs539360097	chr18:33945889	-1.30292	N	N	NA	intronic	.	FHOD3	ENSG00000134775
rs539727098	chr3:12686359	-1.30292	N	chr3:12267780	NA	intronic	.	RAF1	ENSG00000132155
rs566472472	chr12:19330268	-1.30292	N	N	NA	intronic	.	PLEKHA5	ENSG00000052126
rs146402945	chr1:237175834	-1.30292	N	N	2b	intergenic	.	.	.
rs556064282	chr9:130639402	-1.30292	N	chr9:130764955	NA	intronic	.	AK1	ENSG00000106992
rs150418289	chr9:470336	-1.30292	N	chr9:288414	2b	UTR5	.	KANK1	ENSG00000107104
rs555494692	chr6:139607016	-1.30292	N	N	NA	intronic	.	TXLNB	ENSG00000164440
rs552015505	chr6:164527028	-1.30292	N	N	NA	intergenic	.	.	.
rs149049730	chr8:131618393	-1.30292	N	N	5	intergenic	.	.	.
rs139575951	chr11:19229234	-1.30292	N	chr11:19297340	7	intronic	.	CSRP3	ENSG00000129170
rs548848634	chr6:3910527	-1.30292	N	N	NA	intergenic	.	.	.
rs535330369	chr9:109491529	-1.30292	N	N	NA	intergenic	.	.	.
rs376572564	chr1:214163434	-1.30292	N	chr1:213937382	3a	intronic	.	PROX1	ENSG00000117707
rs115199481	chr16:46819696	-1.30292	N	N	5	intergenic	.	.	.
rs550717299	chr22:34291574	-1.30292	N	N	NA	intronic	.	LARGE	ENSG00000133424
rs6575520	chr14:95997995	-1.30292	N	N	2b	intergenic	.	.	.
rs77845366	chr2:40737703	-1.30292	N	N	7	intronic	.	SLC8A1	ENSG00000183023
rs186681822	chr10:112434414	-1.30292	N	chr10:111969919	7	intronic	.	RBM20	ENSG00000203867
rs537736435	chr3:37098402	-1.30292	N	N	NA	intronic	.	LRRFIP2	ENSG00000093167
rs541493446	chr7:35270151	-1.30292	N	N	NA	intronic	.	TBX20	ENSG00000164532
rs182648824	chr2:40605007	-1.30292	N	N	7	intronic	.	SLC8A1	ENSG00000183023
rs552609127	chr3:66548210	-1.30292	N	N	NA	intronic	.	LRIG1	ENSG00000144749
rs544536430	chr15:92511918	-1.30292	N	N	NA	intronic	.	SLCO3A1	ENSG00000176463
rs562429192	chr11:12030170	-1.30292	N	chr11:12133478	NA	UTR5	.	DKK3	ENSG00000050165
rs541949283	chr2:169317290	-1.30292	N	chr2:169707552	NA	intronic	.	CERS6	ENSG00000172292
rs117293264	chr3:14164956	-1.30292	N	N	3a	intronic	.	CHCHD4	ENSG00000163528
rs149239718	chr1:101573986	-1.30292	N	chr1:101100839	5	intergenic	.	.	.
rs566206816	chr2:15732261	-1.30292	N	N	NA	intronic	.	DDX1	ENSG00000079785
rs184969776	chr5:148670071	-1.30292	N	chr5:148198999	6	intronic	.	AFAP1L1	ENSG00000157510
rs182123898	chr6:150560032	-1.30292	N	chr6:150373194	6	intronic	.	PPP1R14C	ENSG00000198729
rs542581171	chr13:30039919	-1.30292	N	N	NA	intronic	.	MTUS2	ENSG00000132938
rs560999091	chr3:69803645	-1.30292	N	N	NA	intronic	.	MITF	ENSG00000187098
rs148896802	chr15:92408041	-1.30292	N	N	3a	intronic	.	SLCO3A1	ENSG00000176463
rs539691067	chr10:3110781	-1.30292	N	N	NA	intronic	.	PFKP	ENSG00000067057
rs545495982	chr3:57741721	-1.30292	N	chr3:58036811	NA	intergenic	.	.	.
rs4752030	chr10:116371937	-1.30292	N	N	5	intronic	.	ABLIM1	ENSG00000099204
rs546125581	chr10:18621344	-1.30292	N	chr10:18266410	NA	intronic	.	CACNB2	ENSG00000165995
rs540879050	chr8:135823735	-1.30292	N	chr8:135747967	NA	intergenic	.	.	.
rs371115442	chr10:112441274	-1.30292	N	chr10:111969919	5	intronic	.	RBM20	ENSG00000203867
rs527529478	chr9:124921191	-1.30292	N	N	NA	intronic	.	NDUFA8	ENSG00000119421
rs543886745	chr2:237149634	-1.30292	N	N	NA	intronic	.	ASB18	ENSG00000182177
rs558216028	chr13:42354967	-1.30292	N	N	NA	intronic	.	VWA8	ENSG00000102763
rs531610063	chr6:13428300	-1.30292	N	N	NA	intronic	.	GFOD1	ENSG00000145990
rs2639138	chr7:128470482	-1.30292	N	chr7:128576086	4	upstream	.	FLNC	ENSG00000128591
rs185268750	chr13:24144632	-1.30292	N	N	4	UTR5	.	TNFRSF19	ENSG00000127863
rs186806094	chr4:52902772	-1.30292	N	N	5	intronic	.	SGCB	ENSG00000163069
rs541428531	chr12:32990730	-1.30292	N	N	NA	intronic	.	PKP2	ENSG00000057294
rs562299632	chr14:94438701	-1.30292	N	chr14:94008080	NA	intronic	.	ASB2	ENSG00000100628
rs193037416	chr14:73255536	-1.30292	N	chr14:73414316	7	intronic	.	DPF3	ENSG00000205683
rs8138577	chr22:43095113	-1.30292	N	chr22:43549739	5	intronic	.	.	.
rs141713000	chr1:11946571	-1.30292	N	chr1:12246175	5	intergenic	.	.	.
rs554986184	chr12:19340068	-1.30292	N	N	NA	intronic	.	PLEKHA5	ENSG00000052126
rs557331956	chr18:25740481	-1.30292	N	N	NA	intronic	.	CDH2	ENSG00000170558
rs77465210	chr7:116138405	-1.30292	N	chr7:116357368	5	intergenic	.	.	.
rs78277435	chr3:25540264	-1.30292	N	chr3:25381636	7	intronic	.	RARB	ENSG00000077092
rs115328628	chr14:73271417	-1.30292	N	chr14:73414316	5	intronic	.	DPF3	ENSG00000205683
rs148350422	chr1:40996615	-1.30292	N	chr1:41356780	5	upstream	.	.	.
rs139667348	chr6:6685949	-1.30292	N	chr6:7139161	2b	intergenic	.	.	.
rs577924277	chr2:100022761	-1.30292	N	N	NA	intronic	.	REV1	ENSG00000135945
rs62621922	chr17:3571686	-1.30292	N	chr17:3828702	3a	ncRNA_intronic	.	TAX1BP3	ENSG00000213977
rs528456416	chr6:44217529	-1.30292	N	chr6:43804571	NA	exonic	nonsynonymous	HSP90AB1	ENSG00000096384
rs372525916	chr1:24422244	-1.30292	N	chr1:24199363	5	intronic	.	MYOM3	ENSG00000142661
rs11208519	chr1:65223552	-1.30292	N	chr1:65412830	7	intronic	.	RAVER2	ENSG00000162437
rs11208518	chr1:65223510	-1.30292	N	chr1:65412830	6	intronic	.	RAVER2	ENSG00000162437
rs527855617	chr6:17934175	-1.30292	N	N	NA	intronic	.	KIF13A	ENSG00000137177
rs17202392	chr9:112507192	-1.30292	N	chr9:112722330	7	intronic	.	PALM2	ENSG00000243444
rs535421525	chr13:32658456	-1.30292	N	N	NA	intronic	.	FRY	ENSG00000073910
rs151332707	chr12:3314838	-1.30292	N	chr12:3020644	5	intronic	.	TSPAN9	ENSG00000011105
rs546779131	chr1:74860757	-1.30292	N	N	NA	intronic	.	TNNI3K	ENSG00000116783
rs552429795	chr11:113725299	-1.30292	N	chr11:113984489	NA	intronic	.	USP28	ENSG00000048028
rs189319827	chr8:1994478	-1.30292	N	N	5	intronic	.	MYOM2	ENSG00000036448
rs372731724	chr9:100292933	-1.30292	N	N	6	intronic	.	TMOD1	ENSG00000136842
rs536153686	chr13:20724903	-1.30292	N	N	NA	intronic	.	GJA3	ENSG00000121743
rs187150909	chr8:105550062	-1.30292	N	N	4	intronic	.	LRP12	ENSG00000147650
rs537867703	chr4:23888876	-1.30292	N	N	NA	intronic	.	PPARGC1A	ENSG00000109819
rs569494041	chr22:39632840	-1.30292	N	chr22:39840130	NA	intronic	.	PDGFB	ENSG00000100311
rs543483172	chr14:73277881	-1.30292	N	chr14:73414316	NA	intronic	.	DPF3	ENSG00000205683
rs568692673	chr12:19188628	-1.30292	N	N	NA	intergenic	.	.	.
rs6735424	chr2:40696614	-1.30292	N	N	7	intronic	.	SLC8A1	ENSG00000183023
rs138209085	chr2:40661143	-1.30292	N	N	4	intronic	.	SLC8A1	ENSG00000183023
rs200317238	chr2:160086896	-1.30292	N	chr2:160345024	5	exonic	synonymous	TANC1	ENSG00000115183
rs11195342	chr10:112575657	-1.30292	N	N	2b	intronic	.	RBM20	ENSG00000203867
rs542881883	chr5:41794880	-1.30292	N	N	NA	intronic	.	OXCT1	ENSG00000083720
rs187150904	chr5:170851478	-1.30292	N	N	5	intronic	.	FGF18	ENSG00000156427
rs12127074	chr1:65642375	-1.30292	N	chr1:65848034	5	intronic	.	AK4	ENSG00000162433
rs538996426	chr6:24402715	-1.30292	N	N	NA	upstream	.	.	.
rs535382142	chr15:92577680	-1.30292	N	N	NA	intronic	.	SLCO3A1	ENSG00000176463
rs201149562	chr11:63994365	-1.30292	N	chr11:63974995	2b	exonic	nonsynonymous	NUDT22	ENSG00000149761
rs79887209	chr10:120981538	-1.30292	N	N	3a	intronic	.	GRK5	ENSG00000198873
rs151302003	chr12:3365262	-1.30292	N	chr12:3020644	5	intronic	.	TSPAN9	ENSG00000011105
rs538120126	chr15:92435776	-1.30292	N	N	NA	intronic	.	SLCO3A1	ENSG00000176463
rs116240927	chr13:76034595	-1.30292	N	N	7	intronic	.	TBC1D4	ENSG00000136111
rs540802905	chr2:197195756	-1.30292	N	chr2:196974333	NA	intronic	.	HECW2	ENSG00000138411
rs542252280	chr4:47827607	-1.30292	N	N	NA	intronic	.	CORIN	ENSG00000145244
rs573649276	chr3:66507782	-1.30292	N	N	NA	intronic	.	LRIG1	ENSG00000144749
rs148586929	chr9:14237634	-1.30292	N	chr9:14161670	5	intronic	.	NFIB	ENSG00000147862
rs139910076	chr2:159828450	-1.30292	N	N	5	intronic	.	TANC1	ENSG00000115183
rs537529440	chr15:100014737	-1.30292	N	N	NA	intergenic	.	.	.
rs141326503	chr9:130615376	-1.30292	N	chr9:130764955	3a	intronic	.	ENG	ENSG00000106991
rs185044261	chr12:111023353	-1.30292	N	chr12:111357727	4	intergenic	.	.	.
rs114008392	chr19:56123245	-1.30292	N	N	4	intergenic	.	ZNF865	ENSG00000261221
rs554158913	chr5:142124636	-1.30292	N	chr5:142612488	NA	upstream	.	.	.
rs185879376	chr12:110718018	-1.30292	N	chr12:111133088	4	intergenic	.	.	.
rs148585379	chr1:41179535	-1.30292	N	chr1:41356780	7	intronic	.	NFYC	ENSG00000066136
rs531601982	chr19:51868034	-1.30292	N	chr19:52314161	NA	intronic	.	ETFB	ENSG00000105379
rs375114991	chr8:124664206	-1.30292	N	N	5	exonic	nonsynonymous	KLHL38	ENSG00000175946
rs577897706	chr17:48172463	-1.30292	N	N	NA	intronic	.	PDK2	ENSG00000005882
rs75780700	chr6:45924956	-1.30292	N	chr6:45569863	6	intronic	.	CLIC5	ENSG00000112782
rs552084598	chr15:64302898	-1.30292	N	chr15:64672002	NA	intronic	.	DAPK2	ENSG00000035664
rs117539825	chr12:3207778	-1.30292	N	chr12:3020644	5	intronic	.	TSPAN9	ENSG00000011105
rs531336171	chr4:114610501	-1.30292	N	N	NA	intronic	.	CAMK2D	ENSG00000145349
rs183623429	chr8:74883226	-1.30292	N	N	7	intronic	.	TCEB1	ENSG00000154582
rs531336172	chr6:6686408	-1.30292	N	chr6:7139161	NA	intergenic	.	.	.
rs559550234	chr18:33969057	-1.30292	N	N	NA	intronic	.	FHOD3	ENSG00000134775
rs537381463	chr2:40573000	-1.30292	N	N	NA	intronic	.	SLC8A1	ENSG00000183023
rs547912036	chr1:113482202	-1.30292	N	N	NA	intronic	.	SLC16A1	ENSG00000155380
rs561468529	chr1:174173512	-1.30292	N	chr1:174222832	NA	intronic	.	RABGAP1L	ENSG00000152061
rs143945449	chr18:25670615	-1.30292	N	N	7	intronic	.	CDH2	ENSG00000170558
rs587694778	chr19:54606252	-1.30292	N	chr19:54327869	NA	intronic	.	.	.
rs544852402	chr1:237386225	-1.30292	N	N	NA	intronic	.	RYR2	ENSG00000198626
rs560823514	chr9:71613770	-1.30292	N	N	NA	intronic	.	PIP5K1B	ENSG00000107242
rs116205171	chr6:45952678	-1.30292	N	chr6:45569863	6	intronic	.	CLIC5	ENSG00000112782
rs374815022	chr15:86259124	-1.30292	N	chr15:86294211	4	exonic	nonsynonymous	AKAP13	ENSG00000170776
rs186592903	chr1:217238096	-1.30292	N	N	7	intronic	.	ESRRG	ENSG00000196482
rs150216098	chr4:95409414	-1.30292	N	N	7	intronic	.	PDLIM5	ENSG00000163110
rs12961774	chr18:34040610	-1.30292	N	N	7	intronic	.	FHOD3	ENSG00000134775
rs552238626	chr12:3263735	-1.30292	N	chr12:3020644	NA	intronic	.	TSPAN9	ENSG00000011105
rs190206907	chr10:11783916	-1.30292	N	N	2b	upstream	.	.	.
rs541003111	chr10:121075909	-1.30292	N	N	NA	intronic	.	GRK5	ENSG00000198873
rs568138339	chr2:201935504	-1.30292	N	chr2:202112471	NA	intronic	.	FAM126B	ENSG00000155744
rs78095945	chr8:100904061	-1.30292	N	chr8:100749229	5	intronic	.	COX6C	ENSG00000164919
rs570020006	chr2:40533608	-1.30292	N	N	NA	intronic	.	SLC8A1	ENSG00000183023
rs139642696	chr3:178046172	-1.30292	N	N	5	intergenic	.	.	.
rs560355274	chr1:57124900	-1.30292	N	chr1:56905524	NA	intronic	.	PRKAA2	ENSG00000162409
rs61905365	chr11:112832528	-1.30292	Y	N	4	ncRNA_intronic	.	NCAM1	ENSG00000149294
rs138241589	chr3:39225210	-1.30292	N	chr3:39307162	5	UTR3	.	XIRP1	ENSG00000168334
rs546969442	chr4:142142001	-1.30292	N	N	NA	upstream	.	.	.
rs189020230	chr1:110949954	-1.30292	N	chr1:111348029	4	intronic	.	LAMTOR5	ENSG00000134248
rs568241630	chr9:112618627	-1.30292	N	chr9:112722330	NA	intronic	.	PALM2-AKAP2	ENSG00000157654
rs573285659	chr6:30748306	-1.30292	N	N	NA	intergenic	.	.	.
rs527948482	chr7:35296363	-1.30292	N	N	NA	intergenic	.	.	.
rs11880266	chr19:55971391	-1.30292	N	N	4	intronic	.	ISOC2	ENSG00000063241
rs534311661	chr5:126214872	-1.30292	N	chr5:126091428	NA	intronic	.	2020-03-03	ENSG00000173926
rs377527652	chr8:42402281	-1.30292	N	N	6	intronic	.	SMIM19	ENSG00000176209
rs560863317	chr4:47813476	-1.30292	N	N	NA	intronic	.	CORIN	ENSG00000145244
rs11572245	chr1:60381437	-1.30292	N	N	5	intronic	.	CYP2J2	ENSG00000134716
rs11572244	chr1:60381586	-1.30292	N	N	6	intronic	.	CYP2J2	ENSG00000134716
rs11572247	chr1:60380898	-1.30292	N	N	5	intronic	.	CYP2J2	ENSG00000134716
rs11572242	chr1:60381646	-1.30292	N	N	6	exonic	nonsynonymous	CYP2J2	ENSG00000134716
rs539743766	chr12:110756102	-1.30292	N	chr12:111251437	NA	intronic	.	ATP2A2	ENSG00000174437
rs11572248	chr1:60380332	-1.30292	N	N	7	intronic	.	CYP2J2	ENSG00000134716
rs180853380	chr7:25163885	-1.30292	N	N	3a	intronic	.	CYCS	ENSG00000172115
rs545189863	chr14:34552271	-1.30292	N	N	NA	intergenic	.	.	.
rs557678251	chr2:106054461	-1.30292	N	chr2:106433909	NA	intronic	.	FHL2	ENSG00000115641
rs552066266	chr14:34528825	-1.30292	N	N	NA	intergenic	.	.	.
rs146801524	chr2:40668976	-1.30292	N	N	7	intronic	.	SLC8A1	ENSG00000183023
rs568429398	chr9:94122632	-1.30292	N	chr9:93926650	NA	intronic	.	AUH	ENSG00000148090
rs141918122	chr4:120058390	-1.30292	N	chr4:120264996	7	intronic	.	MYOZ2	ENSG00000172399
rs149709862	chr10:72092353	-1.30292	N	N	2a	intronic	.	LRRC20	ENSG00000172731
rs150222619	chr20:32025800	-1.30292	N	N	7	intronic	.	SNTA1	ENSG00000101400
rs568429391	chr12:661218	-1.30292	N	chr12:711662	NA	intronic	.	B4GALNT3	ENSG00000139044
rs527274175	chr4:23869147	-1.30292	N	N	NA	intronic	.	PPARGC1A	ENSG00000109819
rs568060973	chr15:85933113	-1.30292	N	chr15:86294211	NA	intronic	.	AKAP13	ENSG00000170776
rs78966843	chr8:125212001	-1.30292	N	N	4	ncRNA_intronic	.	.	.
rs536775143	chr2:134929912	-1.30292	N	chr2:134991024	NA	intergenic	.	.	.
rs560149447	chr18:3257065	-1.30292	N	N	NA	ncRNA_intronic	.	.	.
rs564761600	chr5:16497506	-1.30292	N	N	NA	intronic	.	FAM134B	ENSG00000154153
rs142008534	chr14:21495831	-1.30292	N	chr14:21431413	7	intronic	.	NDRG2	ENSG00000165795
rs138548222	chr20:25210494	-1.30292	N	chr20:25194611	5	intergenic	.	.	.
rs146469295	chr10:18600888	-1.30292	N	chr10:18266410	7	intronic	.	CACNB2	ENSG00000165995
rs576436469	chr7:116082271	-1.30292	N	chr7:116357368	NA	intergenic	.	.	.
rs538077720	chr18:32557176	-1.30292	N	N	NA	intronic	.	MAPRE2	ENSG00000166974
rs75478711	chr3:25497768	-1.30292	N	chr3:25381636	5	intronic	.	RARB	ENSG00000077092
rs535097555	chr17:27476119	-1.30292	N	chr17:27961562	NA	intronic	.	MYO18A	ENSG00000196535
rs148771471	chr14:105200871	-1.30292	N	chr14:105637156	5	intronic	.	ADSSL1	ENSG00000185100
rs570464195	chr3:124741239	-1.30292	N	N	NA	intronic	.	HEG1	ENSG00000173706
rs570524169	chr4:53580229	-1.30292	N	N	NA	ncRNA_exonic	.	.	.
rs182323251	chr13:30016332	-1.30292	N	N	7	intronic	.	MTUS2	ENSG00000132938
rs574963615	chr2:18732834	-1.30292	N	N	NA	intergenic	.	.	.
rs532901260	chr1:74861636	-1.30292	N	N	NA	intronic	.	TNNI3K	ENSG00000116783
rs563930938	chr1:78471215	-1.30292	N	N	NA	intronic	.	DNAJB4	ENSG00000162616
rs191319932	chr1:41231987	-1.30292	N	chr1:41356780	3a	intronic	.	NFYC	ENSG00000066136
rs191910459	chr5:66126026	-1.30292	N	N	4	intronic	.	MAST4	ENSG00000069020
rs549615948	chr3:66271992	-1.30292	N	N	NA	intronic	.	SLC25A26	ENSG00000144741
rs541413796	chr15:92431503	-1.30292	N	N	NA	intronic	.	SLCO3A1	ENSG00000176463
rs543984459	chr5:127211825	-1.30292	N	chr5:127487603	NA	intergenic	.	.	.
rs549227027	chr4:174563989	-1.30292	N	N	NA	intergenic	.	.	.
rs79511660	chr6:122451717	-1.30292	N	chr6:122746938	7	intergenic	.	.	.
rs558187438	chr10:61997276	-1.30292	N	N	NA	intronic	.	ANK3	ENSG00000151150
rs578167039	chr9:14301557	-1.30292	N	chr9:14161670	NA	intronic	.	NFIB	ENSG00000147862
rs76346223	chr1:217248194	-1.30292	N	N	7	intronic	.	ESRRG	ENSG00000196482
rs541499906	chr1:45964955	-1.30292	N	chr1:46325874	NA	ncRNA_intronic	.	.	.
rs531240235	chr19:15235605	-1.30292	N	N	NA	intronic	.	ILVBL	ENSG00000105135
rs530971454	chr16:82666172	-1.30292	N	N	NA	intronic	.	CDH13	ENSG00000140945
rs550193146	chr1:232626204	-1.30292	N	N	NA	intronic	.	SIPA1L2	ENSG00000116991
rs150008369	chr14:34522533	-1.30292	N	N	5	intergenic	.	.	.
rs76742994	chr8:10192008	-1.30292	N	N	4	intronic	.	MSRA	ENSG00000175806
rs573921243	chr6:4358098	-1.30292	N	N	NA	intergenic	.	.	.
rs538740347	chr5:170850113	-1.30292	N	N	NA	intronic	.	FGF18	ENSG00000156427
rs567821641	chr5:191985	-1.30292	N	N	NA	exonic	nonsynonymous	LRRC14B	ENSG00000185028
rs567857774	chr8:41523511	-1.30292	N	N	NA	intronic	.	ANK1	ENSG00000029534
rs188874809	chr2:40686799	-1.30292	N	N	7	intronic	.	SLC8A1	ENSG00000183023
rs541777897	chr2:64100705	-1.30292	N	N	NA	intronic	.	UGP2	ENSG00000169764
rs553833867	chr4:152731601	-1.30292	N	chr4:152342190	NA	intergenic	.	.	.
rs144889176	chr11:113032731	-1.30292	N	N	5	intronic	.	NCAM1	ENSG00000149294
rs554175766	chr22:41885560	-1.30292	N	chr22:41752944	NA	intronic	.	ACO2	ENSG00000100412
rs575060812	chr1:206827835	-1.30292	N	chr1:206968955	NA	intergenic	.	.	.
rs575060814	chr6:139606184	-1.30292	N	N	NA	intronic	.	TXLNB	ENSG00000164440
rs539080967	chr2:224822423	-1.30292	N	N	NA	intronic	.	MRPL44	ENSG00000135900
rs189544016	chr4:186605790	-1.30292	N	N	6	intronic	.	SORBS2	ENSG00000154556
rs574230786	chr2:160068547	-1.30292	N	chr2:160345024	NA	intronic	.	TANC1	ENSG00000115183
rs557905988	chr8:131542341	-1.30292	N	N	NA	intergenic	.	.	.
rs187241434	chr7:115995975	-1.30292	N	chr7:116357368	5	intergenic	.	.	.
rs186583613	chr18:34064020	-1.30292	N	N	7	intronic	.	FHOD3	ENSG00000134775
rs559479573	chr15:42234139	-1.30292	N	chr15:42266262	NA	intronic	.	EHD4	ENSG00000103966
rs190504441	chr15:71785770	-1.30292	N	N	7	intronic	.	THSD4	ENSG00000187720
rs538946591	chr14:74318659	-1.30292	N	N	NA	UTR5	.	PTGR2	ENSG00000140043
rs572410742	chr10:112439923	-1.30292	N	chr10:111969919	NA	intronic	.	RBM20	ENSG00000203867
rs371474995	chr2:173983943	-1.30292	N	N	4	intronic	.	MLTK	ENSG00000091436
rs352427	chr8:28516077	-1.30292	N	N	5	intergenic	.	.	.
rs145754014	chr8:9014165	-1.30292	N	N	7	intergenic	.	.	.
rs191374655	chr5:149993289	-1.30292	N	chr5:149875731	5	intronic	.	SYNPO	ENSG00000171992
rs561015899	chr6:13574807	-1.30292	N	N	NA	UTR5	.	.	.
rs112741258	chr10:90342987	-1.30292	N	N	2b	UTR5	.	RNLS	ENSG00000184719
rs76366870	chr4:41365130	-1.30292	N	chr4:41371698	4	intronic	.	LIMCH1	ENSG00000064042
rs571025976	chr18:32659058	-1.30292	N	N	NA	intronic	.	MAPRE2	ENSG00000166974
rs189248350	chr20:7999889	-1.30292	N	chr20:8129491	4	intronic	.	TMX4	ENSG00000125827
rs535215190	chr4:156457411	-1.30292	N	chr4:156645513	NA	intergenic	.	.	.
rs561334970	chr17:26673804	-1.30292	N	N	NA	UTR3	.	TNFAIP1	ENSG00000109079
rs10009597	chr4:186491128	-1.30292	N	N	7	intergenic	.	.	.
rs184679930	chr1:236911579	-1.30292	N	N	4	intronic	.	ACTN2	ENSG00000077522
rs192336655	chr7:101667947	-1.30292	N	chr7:101880795	4	intronic	.	CUX1	ENSG00000257923
rs538497138	chr19:8456863	-1.30292	N	N	NA	intronic	.	RAB11B	ENSG00000185236
rs148898520	chr14:94441110	-1.30292	N	chr14:94008080	5	intronic	.	ASB2	ENSG00000100628
rs577085745	chr6:150527766	-1.30292	N	chr6:150373194	NA	intronic	.	PPP1R14C	ENSG00000198729
rs538119961	chr2:198669541	-1.30292	N	chr2:198544183	NA	UTR5	.	PLCL1	ENSG00000115896
rs201202115	chr21:44313401	-1.30292	N	chr21:43850713	2b	UTR5	.	NDUFV3	ENSG00000160194
rs13378342	chr13:75957995	-1.30292	N	N	7	intronic	.	TBC1D4	ENSG00000136111
rs149629077	chr6:13399125	-1.30292	N	N	4	intronic	.	GFOD1	ENSG00000145990
rs574926117	chr17:80693257	-1.30292	N	chr17:81084522	NA	upstream	.	.	.
rs7641549	chr3:32638175	-1.30292	N	chr3:33087395	4	intergenic	.	.	.
rs185114389	chr14:55210330	-1.30292	N	N	5	intronic	.	SAMD4A	ENSG00000020577
rs189541996	chr17:79213715	-1.30292	N	chr17:79402603	2b	intronic	.	C17orf89	ENSG00000224877
rs534655889	chr18:34065204	-1.30292	N	N	NA	intronic	.	FHOD3	ENSG00000134775
rs139772285	chr7:151337243	-1.30292	N	N	6	intronic	.	PRKAG2	ENSG00000106617
rs7090199	chr10:3134681	-1.30292	N	N	1f	intronic	.	PFKP	ENSG00000067057
rs549141949	chr3:58522927	-1.30292	N	chr3:58036811	NA	UTR5	.	ACOX2	ENSG00000168306
rs139001299	chr8:17941668	-1.30292	N	N	4	UTR5	.	ASAH1	ENSG00000104763
rs73154197	chr13:20736304	-1.30292	N	N	5	intergenic	.	.	.
rs575207125	chr17:17824915	-1.30292	N	chr17:17707105	NA	intronic	.	TOM1L2	ENSG00000175662
rs190384869	chr22:43082059	-1.30292	N	chr22:43549739	2b	intergenic	.	.	.
rs530417445	chr1:232723778	-1.30292	N	N	NA	intergenic	.	.	.
rs549141942	chr3:138078609	-1.30292	N	N	NA	intronic	.	MRAS	ENSG00000158186
rs141256286	chr19:49403029	-1.30292	N	chr19:49127490	3a	upstream	.	.	.
rs188645575	chr19:45825721	-1.30292	N	chr19:45766729	4	intronic	.	CKM	ENSG00000104879
rs116036363	chr5:175841784	-1.30292	N	N	5	intronic	.	CLTB	ENSG00000175416
rs141256281	chr6:53536833	-1.30292	N	N	7	intergenic	.	.	.
rs9463165	chr6:45968536	-1.30292	N	chr6:45569863	5	intronic	.	CLIC5	ENSG00000112782
rs551530623	chr5:172665501	-1.30292	N	chr5:173075213	NA	intergenic	.	.	.
rs147029199	chr6:33679170	-1.30292	N	chr6:33554147	4	intronic	.	UQCC2	ENSG00000137288
rs560655075	chr5:41271434	-1.30292	N	N	NA	intergenic	.	.	.
rs563264421	chr7:136571418	-1.30292	N	N	NA	intronic	.	CHRM2	ENSG00000181072
rs147934323	chr5:122370315	-1.30292	N	chr5:122093740	4	intronic	.	PPIC	ENSG00000168938
rs554752282	chr4:114559848	-1.30292	N	N	NA	intronic	.	CAMK2D	ENSG00000145349
rs76164677	chr11:16903307	-1.30292	N	chr11:16618307	5	intronic	.	PLEKHA7	ENSG00000166689
rs551484712	chr18:3248287	-1.30292	N	N	NA	intronic	.	MYL12A	ENSG00000101608
rs145091434	chr12:93615119	-1.30292	N	N	7	ncRNA_intronic	.	.	.
rs537691112	chr11:63932935	-1.30292	N	chr11:63974995	NA	intronic	.	MACROD1	ENSG00000133315
rs533015023	chr10:120925633	-1.30292	N	N	NA	upstream	.	.	.
rs558617446	chr6:150497417	-1.30292	N	chr6:150373194	NA	intronic	.	PPP1R14C	ENSG00000198729
rs529210811	chr2:169386511	-1.30292	N	chr2:169707552	NA	intronic	.	CERS6	ENSG00000172292
rs562087131	chr2:106048245	-1.30292	N	chr2:106433909	NA	intronic	.	FHL2	ENSG00000115641
rs142724446	chr9:71353483	-1.30292	N	N	4	intronic	.	PIP5K1B	ENSG00000107242
rs58921090	chr13:24246960	-1.30292	N	N	4	intronic	.	TNFRSF19	ENSG00000127863
rs531525906	chr1:216938904	-1.30292	N	N	NA	intronic	.	ESRRG	ENSG00000196482
rs864280	chr6:17290619	-1.30292	N	N	7	intronic	.	RBM24	ENSG00000112183
rs12880300	chr14:78266150	-1.30292	N	chr14:77939965	4	upstream	.	.	.
rs532092382	chr15:73676009	-1.30292	N	N	NA	intergenic	.	.	.
rs536916741	chr10:43917006	-1.30292	N	chr10:43817859	NA	intergenic	.	.	.
rs573530493	chr3:37067581	-1.30292	N	N	NA	intronic	.	MLH1	ENSG00000076242
rs143760056	chr6:13614606	-1.30292	N	N	4	UTR3	.	SIRT5	ENSG00000124523
rs553628027	chr1:180607735	-1.30292	N	chr1:180905694	NA	intronic	.	XPR1	ENSG00000143324
rs576118718	chr20:25233006	-1.30292	N	chr20:25194611	NA	intronic	.	PYGB	ENSG00000100994
rs544520821	chr2:237174480	-1.30292	N	N	NA	intergenic	.	.	.
rs141490382	chr10:121424025	-1.30292	N	N	3a	intronic	.	BAG3	ENSG00000151929
rs375158100	chr17:73043658	-1.30292	N	chr17:72695211	4	exonic	nonsynonymous	KCTD2	ENSG00000180901
rs182855730	chr2:237172812	-1.30292	N	N	7	exonic	synonymous	ASB18	ENSG00000182177
rs111784586	chr3:192418487	-1.30292	N	N	6	intronic	.	FGF12	ENSG00000114279
rs551770894	chr8:41522841	-1.30292	N	N	NA	intronic	.	ANK1	ENSG00000029534
rs147356244	chr1:43153249	-1.30292	N	chr1:43409179	6	intronic	.	YBX1	ENSG00000065978
rs73156732	chr13:24147691	-1.30292	N	N	6	intronic	.	TNFRSF19	ENSG00000127863
rs553912637	chr14:77423325	-1.30292	N	chr14:77856184	NA	intergenic	.	.	.
rs142964568	chr15:71927400	-1.30292	N	N	2b	intronic	.	THSD4	ENSG00000187720
rs542946514	chr8:101398128	-1.30292	N	N	NA	intergenic	.	.	.
rs188757792	chr2:106001589	-1.30292	N	chr2:106433909	5	intronic	.	FHL2	ENSG00000115641
rs533728618	chr14:99945665	-1.30292	N	N	NA	intronic	.	SETD3	ENSG00000183576
rs557496951	chr20:32014994	-1.30292	N	N	NA	intronic	.	SNTA1	ENSG00000101400
rs12030506	chr1:180823473	-1.30292	N	chr1:180905694	4	intronic	.	XPR1	ENSG00000143324
rs547371251	chr2:198362012	-1.30292	N	chr2:198544183	NA	exonic	nonsynonymous	HSPD1	ENSG00000144381
rs574673327	chr18:12333756	-1.30292	N	N	NA	intronic	.	AFG3L2	ENSG00000141385
rs577275059	chr7:136555350	-1.30292	N	N	NA	intronic	.	CHRM2	ENSG00000181072
rs577897763	chr10:93352323	-1.30292	N	chr10:93650603	NA	ncRNA_intronic	.	.	.
rs79095059	chr15:71890846	-1.30292	N	N	6	intronic	.	THSD4	ENSG00000187720
rs542946585	chr2:241309686	-1.30292	N	chr2:241563739	NA	intergenic	.	.	.
rs529471128	chr8:98825077	-1.30292	N	N	NA	intronic	.	LAPTM4B	ENSG00000104341
rs151096143	chr9:38048732	-1.30292	N	chr9:38196117	4	intronic	.	SHB	ENSG00000107338
rs151176879	chr18:19761486	-1.30292	N	N	7	exonic	nonsynonymous	GATA6	ENSG00000141448
rs545278185	chr12:50219086	-1.30292	N	chr12:50599709	NA	intronic	.	NCKAP5L	ENSG00000167566
rs548735231	chr2:40642659	-1.30292	N	N	NA	intronic	.	SLC8A1	ENSG00000183023
rs149000435	chr14:104272915	-1.30292	N	chr14:103898525	5	intronic	.	PPP1R13B	ENSG00000088808
rs569111930	chr4:124940807	-1.30292	N	N	NA	intergenic	.	.	.
rs571107980	chr19:45824303	-1.30292	N	chr19:45766729	NA	intronic	.	CKM	ENSG00000104879
rs373660547	chr3:69813078	-1.30292	N	N	5	exonic	nonsynonymous	MITF	ENSG00000187098
rs551767949	chr12:59990509	-1.30292	N	N	NA	intronic	.	SLC16A7	ENSG00000118596
rs551632237	chr2:40627699	-1.30292	N	N	NA	intronic	.	SLC8A1	ENSG00000183023
rs9933190	chr16:77756025	-1.30292	N	chr16:77257613	3a	upstream	.	.	.
rs534515958	chr3:48073296	-1.30292	N	chr3:48388170	NA	intronic	.	MAP4	ENSG00000047849
rs575070699	chr6:140668784	-1.30292	N	N	NA	intergenic	.	.	.
rs556097827	chr10:1101004	-1.30292	N	chr10:993729	NA	intergenic	.	.	.
rs10217316	chr9:71341703	-1.30292	N	N	7	intronic	.	PIP5K1B	ENSG00000107242
rs533258114	chr3:167806688	-1.30292	N	N	NA	intronic	.	GOLIM4	ENSG00000173905
rs183251262	chr6:45931951	-1.30292	N	chr6:45569863	5	intronic	.	CLIC5	ENSG00000112782
rs547187965	chr10:112575221	-1.30292	N	N	NA	intronic	.	RBM20	ENSG00000203867
rs187782151	chr5:41794455	-1.30292	N	N	4	intronic	.	OXCT1	ENSG00000083720
rs556671782	chr7:35427613	-1.30292	N	N	NA	intergenic	.	.	.
rs568515451	chr17:26684225	-1.30292	N	N	NA	intronic	.	POLDIP2	ENSG00000004142
rs565270395	chr3:119359401	-1.30292	N	chr3:119736594	NA	intergenic	.	.	.
rs528978954	chr20:25226681	-1.30292	N	chr20:25194611	NA	intergenic	.	.	.
rs567490946	chr3:188056088	-1.30292	N	chr3:188441161	NA	intronic	.	LPP	ENSG00000145012
rs185077057	chr4:169410178	-1.30292	N	N	5	intergenic	.	.	.
rs571433155	chr15:92684418	-1.30292	N	N	NA	intronic	.	SLCO3A1	ENSG00000176463
rs370189583	chr3:124767936	-1.30292	N	N	5	intronic	.	HEG1	ENSG00000173706
rs576074186	chr5:133314277	-1.30292	N	chr5:133619966	NA	intronic	.	VDAC1	ENSG00000213585
rs565655828	chr9:656256	-1.30292	N	chr9:288414	NA	intronic	.	KANK1	ENSG00000107104
rs565655829	chr5:32711412	-1.30292	N	N	NA	intronic	.	NPR3	ENSG00000113389
rs368685571	chr17:74536524	-1.30292	N	chr17:74710128	5	intronic	.	.	.
rs79854225	chr15:63339271	-1.30292	N	chr15:63791228	2b	intronic	.	TPM1	ENSG00000140416
rs141123961	chr2:169403070	-1.30292	N	chr2:169707552	5	intronic	.	CERS6	ENSG00000172292
rs183861235	chr3:187913879	-1.30292	N	chr3:187652724	5	intronic	.	.	.
rs571102006	chr14:104604747	-1.30292	N	N	NA	upstream	.	.	.
rs547462830	chr2:169590367	-1.30292	N	chr2:169707552	NA	intronic	.	CERS6	ENSG00000172292
rs564912946	chr11:22214979	-1.30292	N	N	NA	UTR5	.	ANO5	ENSG00000171714
rs149302354	chr1:46419960	-1.30292	N	chr1:46513012	5	intronic	.	MAST2	ENSG00000086015
rs116829938	chr5:139600882	-1.30292	N	N	5	intronic	.	CYSTM1	ENSG00000120306
rs145580121	chr5:71726237	-1.30292	N	chr5:72112421	7	intergenic	.	.	.
rs137923550	chr18:68004818	-1.30292	N	chr18:67519204	4	ncRNA_intronic	.	.	.
rs554420406	chr14:74036477	-1.30292	N	N	NA	exonic	nonsynonymous	ACOT2	ENSG00000119673
rs149260887	chr17:17841711	-1.30292	N	chr17:17707105	5	intronic	.	TOM1L2	ENSG00000175662
rs527459000	chr7:158934664	-1.30292	N	N	NA	intronic	.	VIPR2	ENSG00000106018
rs72903975	chr4:114389473	-1.30292	N	N	3a	intronic	.	CAMK2D	ENSG00000145349
rs117895281	chr12:94208059	-1.30292	N	chr12:94536803	4	intronic	.	CRADD	ENSG00000169372
rs115720231	chr5:66178604	-1.30292	N	N	4	intronic	.	MAST4	ENSG00000069020
rs182600498	chr8:97340989	-1.30292	N	N	5	intronic	.	PTDSS1	ENSG00000156471
rs543997810	chr17:55188682	-1.30292	N	chr17:55463857	NA	intronic	.	AKAP1	ENSG00000121057
rs536736782	chr12:96098620	-1.30292	N	N	NA	intronic	.	NTN4	ENSG00000074527
rs79823729	chr15:35088328	-1.30292	N	N	5	ncRNA_intronic	.	ACTC1	ENSG00000159251
rs571532248	chr10:116381594	-1.30292	N	N	NA	intronic	.	ABLIM1	ENSG00000099204
rs542180114	chr9:14028599	-1.30292	N	chr9:13676533	NA	intergenic	.	.	.
rs527683099	chr3:66542012	-1.30292	N	N	NA	intronic	.	LRIG1	ENSG00000144749
rs200769015	chr21:26979698	-1.30292	N	N	4	intronic	.	MRPL39	ENSG00000154719
rs574363945	chr8:11543563	-1.30292	N	chr8:11836514	NA	intronic	.	.	.
rs538207871	chr20:43209428	-1.30292	N	chr20:43042364	NA	intronic	.	PKIG	ENSG00000168734
rs191505518	chr14:73348735	-1.30292	N	chr14:73414316	5	intronic	.	DPF3	ENSG00000205683
rs144109404	chr8:124658045	-1.30292	N	N	5	exonic	synonymous	KLHL38	ENSG00000175946
rs193153376	chr2:40350256	-1.30292	N	N	5	ncRNA_intronic	.	SLC8A1	ENSG00000183023
rs530231474	chr3:42077468	-1.30292	N	N	NA	intergenic	.	.	.
rs554832510	chr3:178085669	-1.30292	N	N	NA	intergenic	.	.	.
rs551555553	chr3:72848210	-1.30292	N	N	NA	intronic	.	SHQ1	ENSG00000144736
rs555908540	chr3:66500208	-1.30292	N	N	NA	intronic	.	LRIG1	ENSG00000144749
rs564161594	chr17:1012090	-1.30292	N	chr17:1373518	NA	intronic	.	ABR	ENSG00000159842
rs17064045	chr13:43598322	-1.30292	N	N	1f	intronic	.	DNAJC15	ENSG00000120675
rs373597295	chr6:44189454	-1.30292	N	chr6:43693094	2a	intronic	.	SLC29A1	ENSG00000112759
rs199560575	chr3:50685366	-1.30292	N	chr3:50771624	5	exonic	synonymous	MAPKAPK3	ENSG00000114738
rs483880	chr12:3233120	-1.30292	N	chr12:3020644	5	intronic	.	TSPAN9	ENSG00000011105
rs147220260	chr2:179888055	-1.30292	N	N	5	intronic	.	CCDC141	ENSG00000163492
rs199507961	chr4:8288557	-1.30292	N	N	5	intronic	.	HTRA3	ENSG00000170801
rs188583115	chr18:19780539	-1.30292	N	N	5	intronic	.	GATA6	ENSG00000141448
rs192788897	chr5:126348314	-1.30292	N	chr5:126091428	3a	intronic	.	2020-03-03	ENSG00000173926
rs574838664	chr3:159322089	-1.30292	N	chr3:159637678	NA	intronic	.	IQCJ-SCHIP1	ENSG00000250588
rs138571428	chr4:75978307	-1.30292	N	N	7	intergenic	.	.	.
rs116832785	chr15:92600903	-1.30292	N	N	7	intronic	.	SLCO3A1	ENSG00000176463
rs554341206	chr15:92467918	-1.30292	N	N	NA	intronic	.	SLCO3A1	ENSG00000176463
rs534091535	chr15:66790059	-1.30292	N	N	NA	exonic	nonsynonymous	SNAPC5	ENSG00000174446
rs147867935	chr3:112709526	-1.30292	N	chr3:112677529	3a	upstream	.	.	.
rs533341739	chr3:66468941	-1.30292	N	N	NA	intronic	.	LRIG1	ENSG00000144749
rs34500622	chr14:73291369	-1.30292	N	chr14:73414316	4	intronic	.	DPF3	ENSG00000205683
rs527759519	chr2:183943338	-1.30292	N	N	NA	UTR5	.	DUSP19	ENSG00000162999
rs370441376	chr12:19293787	-1.30292	N	N	5	intronic	.	PLEKHA5	ENSG00000052126
rs544167425	chr8:25904081	-1.30292	N	N	NA	intergenic	.	.	.
rs190415416	chr18:3214465	-1.30292	N	N	5	intronic	.	MYOM1	ENSG00000101605
rs375970372	chr10:116275012	-1.30292	N	N	7	intronic	.	ABLIM1	ENSG00000099204
rs529709481	chr6:13396376	-1.30292	N	N	NA	intronic	.	GFOD1	ENSG00000145990
rs548400995	chr3:25512812	-1.30292	N	chr3:25381636	NA	intronic	.	RARB	ENSG00000077092
rs550012998	chr5:41442744	-1.30292	N	N	NA	intronic	.	PLCXD3	ENSG00000182836
rs562110491	chr5:156114676	-1.30292	N	chr5:156442784	NA	intronic	.	SGCD	ENSG00000170624
rs558458742	chr6:13578708	-1.30292	N	N	NA	intronic	.	SIRT5	ENSG00000124523
rs80200239	chr13:34250354	-1.30292	N	N	4	intronic	.	.	.
rs558976114	chr22:44417083	-1.30292	N	chr22:44330031	NA	intronic	.	PARVB	ENSG00000188677
rs3798264	chr6:45911254	-1.30292	N	chr6:45569863	7	intronic	.	CLIC5	ENSG00000112782
rs112053729	chr3:28283431	-1.30292	N	N	4	intronic	.	CMC1	ENSG00000187118
rs192885889	chr4:174451856	-1.30292	N	N	2b	ncRNA_intronic	.	.	.
rs543831301	chr20:6014033	-1.30292	N	N	NA	intronic	.	CRLS1	ENSG00000088766
rs549532221	chr3:69870987	-1.30292	N	N	NA	intronic	.	MITF	ENSG00000187098
rs145754822	chr2:169383633	-1.30292	N	chr2:169707552	3a	intronic	.	CERS6	ENSG00000172292
rs34720160	chr3:25471706	-1.30292	N	chr3:25381636	5	intronic	.	RARB	ENSG00000077092
rs201078421	chr3:122102608	-1.30292	N	chr3:122013354	2b	upstream	.	.	.
rs151154588	chr7:113513765	-1.30292	N	N	5	intergenic	.	.	.
rs146539115	chr4:89262665	-1.30292	N	N	4	intergenic	.	.	.
rs58483275	chr19:51868443	-1.30292	N	chr19:52314161	4	intronic	.	ETFB	ENSG00000105379
rs111683237	chr2:169340133	-1.30292	N	chr2:169707552	5	intronic	.	CERS6	ENSG00000172292
rs142764932	chr15:92687708	-1.30292	N	N	5	intronic	.	SLCO3A1	ENSG00000176463
rs539507145	chr2:26467634	-1.30292	N	N	NA	UTR5	.	.	.
rs574080971	chr14:55033796	-1.30292	N	N	NA	upstream	.	.	.
rs10823354	chr10:71120168	-1.30292	N	N	5	intronic	.	HK1	ENSG00000156515
rs1032420	chr4:95460448	-1.30292	N	N	7	intronic	.	PDLIM5	ENSG00000163110
rs570567242	chr2:229047395	-1.30292	N	N	NA	intergenic	.	.	.
rs570531063	chr16:58426996	-1.30292	N	N	NA	intronic	.	GINS3	ENSG00000181938
rs549577367	chr8:126341439	-1.30292	N	chr8:126474356	NA	intronic	.	NSMCE2	ENSG00000156831
rs61864982	chr10:115389032	-1.30292	N	chr10:115719472	7	intronic	.	NRAP	ENSG00000197893
rs572671158	chr2:169614422	-1.30292	N	chr2:169707552	NA	intronic	.	CERS6	ENSG00000172292
rs191687307	chr5:138260995	-1.30292	N	N	3a	exonic	nonsynonymous	CTNNA1	ENSG00000044115
rs78290664	chr1:167598421	-1.30292	N	chr1:167600842	4	intergenic	.	.	.
rs74750184	chr6:129605115	-1.30292	N	N	7	intronic	.	LAMA2	ENSG00000196569
rs535223597	chr5:154320462	-1.30292	N	N	NA	upstream	.	.	.
rs530036211	chr15:77799055	-1.30292	N	chr15:77313571	NA	intergenic	.	.	.
rs116771824	chr6:30710271	-1.30292	N	N	3a	intronic	.	FLOT1	ENSG00000137312
rs186694658	chr1:237562266	-1.30292	N	N	6	intronic	.	RYR2	ENSG00000198626
rs115857989	chr9:97812904	-1.30292	N	chr9:98243868	5	intronic	.	C9orf3	ENSG00000148120
rs78508253	chr8:135825065	-1.30292	N	chr8:135747967	5	intergenic	.	.	.
rs377009802	chr10:71094499	-1.30292	N	chr10:70607580	2b	intronic	.	HK1	ENSG00000156515
rs530857766	chr3:122695206	-1.30292	N	chr3:123105721	NA	intronic	.	SEMA5B	ENSG00000082684
rs145529861	chr3:42098295	-1.30292	N	N	7	intergenic	.	.	.
rs116164010	chr5:141075392	-1.30292	N	chr5:141510754	4	intergenic	.	.	.
rs537385752	chr4:23853802	-1.30292	N	N	NA	intronic	.	PPARGC1A	ENSG00000109819
rs563053423	chr2:40575998	-1.30292	N	N	NA	intronic	.	SLC8A1	ENSG00000183023
rs80158740	chr20:32015130	-1.30292	N	N	5	intronic	.	SNTA1	ENSG00000101400
rs555741322	chr15:75227527	-1.30292	N	chr15:75361539	NA	intronic	.	COX5A	ENSG00000178741
rs535913068	chr17:925781	-1.30292	N	chr17:1373518	NA	ncRNA_exonic	.	ABR	ENSG00000159842
rs550434198	chr6:17929194	-1.30292	N	N	NA	intronic	.	KIF13A	ENSG00000137177
rs566019235	chr1:100111757	-1.30292	N	N	NA	UTR5	.	PALMD	ENSG00000099260
rs14153	chr5:16616264	-1.30292	N	N	2b	ncRNA_exonic	.	FAM134B	ENSG00000154153
rs542187662	chr2:98261871	-1.30292	N	chr2:98271575	NA	upstream	.	.	.
rs7947201	chr11:16896776	-1.30292	N	chr11:16618307	5	intronic	.	PLEKHA7	ENSG00000166689
rs185293220	chr2:179683523	-1.30292	N	N	7	intergenic	.	.	.
rs148387025	chr11:11993551	-1.30292	N	chr11:12133478	7	intronic	.	DKK3	ENSG00000050165
rs2880856	chr15:86166657	-1.30292	N	chr15:86294211	5	intronic	.	AKAP13	ENSG00000170776
rs2880853	chr15:85967469	-1.30292	N	chr15:86294211	5	intronic	.	AKAP13	ENSG00000170776
rs143019859	chr15:92473323	-1.30292	N	N	7	intronic	.	SLCO3A1	ENSG00000176463
rs1422946	chr5:167425111	-1.30292	N	N	7	intronic	.	TENM2	ENSG00000145934
rs545049581	chr18:47340350	-1.30292	N	N	NA	upstream	.	.	.
rs200029843	chr6:13016938	-1.30292	N	N	6	intronic	.	.	.
rs566859100	chr1:198132208	-1.30292	N	chr1:197814823	NA	intronic	.	NEK7	ENSG00000151414
rs545725126	chr10:91234359	-1.30292	N	chr10:91002804	NA	intronic	.	SLC16A12	ENSG00000152779
rs550626581	chr12:578351	-1.30292	N	chr12:711662	NA	intronic	.	B4GALNT3	ENSG00000139044
rs781430	chr4:84539360	-1.30292	N	chr4:84159219	6	intergenic	.	.	.
rs781431	chr4:84538641	-1.30292	N	chr4:84159219	6	intergenic	.	.	.
rs567733869	chr12:120740862	-1.30292	N	chr12:121194862	NA	intronic	.	SIRT4	ENSG00000089163
rs187736301	chr4:75930883	-1.30292	N	N	5	intronic	.	PARM1	ENSG00000169116
rs545169138	chr7:31930643	-1.30292	N	N	NA	intronic	.	PDE1C	ENSG00000154678
rs546033688	chr8:134548829	-1.30292	N	chr8:134103953	NA	intronic	.	ST3GAL1	ENSG00000008513
rs189425700	chr6:13012152	-1.30292	N	N	5	intronic	.	.	.
rs138473557	chr4:95388069	-1.30292	N	N	7	intronic	.	PDLIM5	ENSG00000163110
rs563427252	chr9:134148606	-1.30292	N	N	NA	intronic	.	FAM78A	ENSG00000126882
rs368221149	chr2:106049890	-1.30292	N	chr2:106433909	6	intronic	.	FHL2	ENSG00000115641
rs56384149	chr11:19212826	-1.30292	N	chr11:19297340	7	intronic	.	CSRP3	ENSG00000129170
rs140057395	chr11:65771177	-1.30292	N	chr11:65705432	5	exonic	synonymous	BANF1	ENSG00000175334
rs553700821	chr12:821634	-1.30292	N	chr12:711662	NA	intergenic	.	.	.
rs528260077	chr11:16897890	-1.30292	N	chr11:16618307	NA	intronic	.	PLEKHA7	ENSG00000166689
rs557108966	chr9:20683458	-1.30292	N	N	NA	ncRNA_exonic	.	FOCAD	ENSG00000188352
rs34899721	chr8:17931761	-1.30292	N	N	7	intronic	.	ASAH1	ENSG00000104763
rs542316022	chr2:169484701	-1.30292	N	chr2:169707552	NA	intronic	.	CERS6	ENSG00000172292
rs550208947	chr11:47368728	-1.30292	N	chr11:47454152	NA	intronic	.	MYBPC3	ENSG00000134571
rs529883622	chr1:228557233	-1.30292	N	N	NA	intronic	.	OBSCN	ENSG00000154358
rs566164810	chr12:122459313	-1.30292	N	chr12:122254713	NA	upstream	.	BCL7A	ENSG00000110987
rs550761406	chr17:908946	-1.30292	N	chr17:1373518	NA	UTR3	.	ABR	ENSG00000159842
rs375211424	chr2:179429186	-1.30292	N	N	6	exonic	nonsynonymous	TTN	ENSG00000155657
rs555892802	chr12:93637522	-1.30292	N	N	NA	ncRNA_intronic	.	.	.
rs535795748	chr1:95583396	-1.30292	N	N	NA	intronic	.	TMEM56	ENSG00000152078
rs537887197	chr14:34506811	-1.30292	N	N	NA	intergenic	.	.	.
rs531071457	chr4:114512796	-1.30292	N	N	NA	intronic	.	CAMK2D	ENSG00000145349
rs541137111	chr1:237219444	-1.30292	N	N	NA	intronic	.	RYR2	ENSG00000198626
rs60077124	chr5:193598	-1.30292	N	N	5	intronic	.	LRRC14B	ENSG00000185028
rs186815748	chr18:3210838	-1.30292	N	N	7	intronic	.	MYOM1	ENSG00000101605
rs545932845	chr14:73356062	-1.30292	N	chr14:73414316	NA	intronic	.	DPF3	ENSG00000205683
rs530390534	chr5:91620358	-1.30292	N	N	NA	intergenic	.	.	.
rs547587933	chr7:157153369	-1.30292	N	N	NA	intronic	.	DNAJB6	ENSG00000105993
rs143522207	chr6:122723986	-1.30292	N	chr6:122746938	5	intronic	.	HSF2	ENSG00000025156
rs73948408	chr2:106038181	-1.30292	N	chr2:106433909	6	intronic	.	FHL2	ENSG00000115641
rs554221785	chr7:157193078	-1.30292	N	N	NA	intronic	.	DNAJB6	ENSG00000105993
rs571452995	chr1:237305100	-1.30292	N	N	NA	intronic	.	RYR2	ENSG00000198626
rs577390269	chr6:82459226	-1.30292	N	chr6:82463478	NA	UTR3	.	FAM46A	ENSG00000112773
rs118103630	chr12:33007376	-1.30292	N	N	5	intronic	.	PKP2	ENSG00000057294
rs533640685	chr6:43027714	-1.30292	N	N	NA	UTR5	.	KLC4	ENSG00000137171
rs557082761	chr4:65137914	-1.30292	N	N	NA	intergenic	.	.	.
rs73948406	chr2:106035682	-1.30292	N	chr2:106433909	6	intronic	.	FHL2	ENSG00000115641
rs73948407	chr2:106036126	-1.30292	N	chr2:106433909	7	intronic	.	FHL2	ENSG00000115641
rs73948404	chr2:106025262	-1.30292	N	chr2:106433909	7	intronic	.	FHL2	ENSG00000115641
rs570523451	chr18:12373380	-1.30292	N	chr18:12856908	NA	intronic	.	AFG3L2	ENSG00000141385
rs142778756	chr1:236670687	-1.30292	N	N	4	intergenic	.	.	.
rs148083592	chr10:69424399	-1.30292	N	chr10:69559409	7	intronic	.	CTNNA3	ENSG00000183230
rs567093830	chr19:38865648	-1.30292	N	chr19:38554364	NA	intronic	.	PSMD8	ENSG00000099341
rs111880564	chr6:79942866	-1.30292	N	N	5	intronic	.	HMGN3	ENSG00000118418
rs557705422	chr4:142050833	-1.30292	N	N	NA	intronic	.	RNF150	ENSG00000170153
rs551122991	chr18:25697391	-1.30292	N	N	NA	intronic	.	CDH2	ENSG00000170558
rs567093838	chr6:129604000	-1.30292	N	N	NA	intronic	.	LAMA2	ENSG00000196569
rs376215859	chr1:237260153	-1.30292	N	N	7	intronic	.	RYR2	ENSG00000198626
rs190640544	chr12:32994193	-1.30292	N	N	5	intronic	.	PKP2	ENSG00000057294
rs542602388	chr2:40354882	-1.30292	N	N	NA	ncRNA_intronic	.	SLC8A1	ENSG00000183023
rs540310423	chr16:23086080	-1.30292	N	N	NA	intronic	.	USP31	ENSG00000103404
rs559770454	chr6:30748609	-1.30292	N	N	NA	intergenic	.	.	.
rs536365577	chr18:25575864	-1.30292	N	N	NA	intronic	.	CDH2	ENSG00000170558
rs533465566	chr20:43209280	-1.30292	N	chr20:43042364	NA	intronic	.	PKIG	ENSG00000168734
rs541177181	chr20:62128517	-1.30292	N	chr20:62216808	NA	intronic	.	EEF1A2	ENSG00000101210
rs116881973	chr17:55970275	-1.30292	N	chr17:56385573	4	intronic	.	CUEDC1	ENSG00000180891
rs543805145	chr1:173399040	-1.30292	N	chr1:173231898	NA	ncRNA_intronic	.	.	.
rs75760028	chr10:116426347	-1.30292	N	N	7	intronic	.	ABLIM1	ENSG00000099204
rs185401602	chr2:159855188	-1.30292	N	chr2:160345024	4	intronic	.	TANC1	ENSG00000115183
rs573967973	chr4:3534614	-1.30292	N	chr4:3148276	NA	upstream	.	.	.
rs571595532	chr19:30157442	-1.30292	N	N	NA	intronic	.	PLEKHF1	ENSG00000166289
rs569693496	chr14:73260816	-1.30292	N	chr14:73414316	NA	intronic	.	DPF3	ENSG00000205683
rs544113690	chr7:116090651	-1.30292	N	chr7:116357368	NA	intergenic	.	.	.
rs140428289	chr7:136567865	-1.30292	N	N	4	intronic	.	CHRM2	ENSG00000181072
rs143158727	chr10:88487797	-1.30292	N	N	5	intronic	.	LDB3	ENSG00000122367
rs581625	chr13:29530603	-1.30292	N	N	6	intergenic	.	.	.
rs189523387	chr3:40341850	-1.30292	N	N	7	ncRNA_intronic	.	.	.
rs17809316	chr2:169423016	-1.30292	N	chr2:169707552	6	intronic	.	CERS6	ENSG00000172292
rs556467124	chr2:27509682	-1.30292	N	chr2:27295885	NA	intronic	.	TRIM54	ENSG00000138100
rs527981622	chr17:16439087	-1.30292	N	chr17:16852187	NA	intergenic	.	.	.
rs550323019	chr10:73608293	-1.30292	N	chr10:73520632	NA	intronic	.	PSAP	ENSG00000197746
rs150056994	chr8:124630058	-1.30292	N	N	5	intergenic	.	.	.
rs546221853	chr12:50222209	-1.30292	N	chr12:50599709	NA	upstream	.	.	.
rs530068798	chr5:149984770	-1.30292	N	chr5:149875731	NA	intronic	.	SYNPO	ENSG00000171992
rs189834592	chr9:116355011	-1.30292	N	chr9:116085822	5	intronic	.	RGS3	ENSG00000138835
rs531596614	chr5:217847	-1.30292	N	N	NA	intronic	.	CCDC127	ENSG00000164366
rs576659974	chr15:63267112	-1.30292	N	chr15:62830704	NA	intergenic	.	.	.
rs547793085	chr3:167751175	-1.30292	N	N	NA	intronic	.	GOLIM4	ENSG00000173905
rs118134574	chr12:94206654	-1.30292	N	chr12:94536803	5	intronic	.	CRADD	ENSG00000169372
rs10183411	chr2:40783641	-1.30292	N	N	5	intergenic	.	.	.
rs192315215	chr7:136615914	-1.30292	N	N	6	ncRNA_intronic	.	CHRM2	ENSG00000181072
rs138848635	chr12:3355929	-1.30292	N	chr12:3020644	5	intronic	.	TSPAN9	ENSG00000011105
rs536635126	chr5:175841539	-1.30292	N	N	NA	intronic	.	CLTB	ENSG00000175416
rs556074940	chr13:32605879	-1.30292	N	N	NA	UTR5	.	FRY	ENSG00000073910
rs560099297	chr12:3293842	-1.30292	N	chr12:3020644	NA	intronic	.	TSPAN9	ENSG00000011105
rs189336523	chr10:62053426	-1.30292	N	N	5	intronic	.	ANK3	ENSG00000151150
rs556184762	chr1:208080931	-1.30292	N	chr1:207991209	NA	intronic	.	CD34	ENSG00000174059
rs139421772	chr12:3375110	-1.30292	N	chr12:3020644	5	intronic	.	TSPAN9	ENSG00000011105
rs114883704	chr9:134146737	-1.30292	N	N	4	intronic	.	FAM78A	ENSG00000126882
rs190024365	chr1:85224050	-1.30292	N	N	5	intergenic	.	.	.
rs546169998	chr12:60008014	-1.30292	N	N	NA	intronic	.	SLC16A7	ENSG00000118596
rs546080034	chr4:141860997	-1.30292	N	N	NA	intronic	.	RNF150	ENSG00000170153
rs535522133	chr3:69166386	-1.30292	N	N	NA	intronic	.	LMOD3	ENSG00000163380
rs187029372	chr11:16915556	-1.30292	N	chr11:16618307	4	intronic	.	PLEKHA7	ENSG00000166689
rs185175306	chr4:186656292	-1.30292	N	N	5	intronic	.	SORBS2	ENSG00000154556
rs546160711	chr8:126344355	-1.30292	N	chr8:126474356	NA	intronic	.	NSMCE2	ENSG00000156831
rs142245638	chr6:13080709	-1.30292	N	N	7	intronic	.	.	.
rs559905332	chr11:113727787	-1.30292	N	chr11:113984489	NA	intronic	.	USP28	ENSG00000048028
rs185040327	chr19:3934338	-1.30292	N	chr19:4090422	5	ncRNA_intronic	.	NMRK2	ENSG00000077009
rs554521811	chr5:66305437	-1.30292	N	N	NA	intronic	.	MAST4	ENSG00000069020
rs372948779	chr5:127859654	-1.30292	N	chr5:127487603	5	intronic	.	FBN2	ENSG00000138829
rs544975649	chr10:50510227	-1.30292	N	chr10:50264204	NA	intronic	.	C10orf71	ENSG00000177354
rs544206833	chr4:95373139	-1.30292	N	N	NA	UTR5	.	PDLIM5	ENSG00000163110
rs542090050	chr19:16582992	-1.30292	N	chr19:16548375	NA	upstream	.	.	.
rs568439746	chr22:24107616	-1.30292	N	chr22:24247310	NA	intronic	.	C22orf15	ENSG00000169314
rs543667683	chr2:128415701	-1.30292	N	N	NA	intronic	.	LIMS2	ENSG00000072163
rs375353557	chr5:102205668	-1.30292	N	chr5:102118385	6	intronic	.	PAM	ENSG00000145730
rs541271965	chr2:170695586	-1.30292	N	N	NA	intronic	.	UBR3	ENSG00000144357
rs561018234	chr5:117895965	-1.30292	N	N	NA	ncRNA_intronic	.	.	.
rs189107273	chr7:80239073	-1.30292	N	N	5	intronic	.	CD36	ENSG00000135218
rs554856640	chr16:30079898	-1.30292	N	chr16:30471109	NA	intronic	.	ALDOA	ENSG00000149925
rs73650969	chr9:93984059	-1.30292	N	chr9:93926650	7	intronic	.	AUH	ENSG00000148090
rs562368970	chr13:43684521	-1.30292	N	N	NA	intergenic	.	.	.
rs529786600	chr14:23918961	-1.30292	N	chr14:23755598	NA	intergenic	.	.	.
rs75392683	chr5:172680124	-1.30292	N	chr5:173075213	7	intergenic	.	.	.
rs114775986	chr4:186594400	-1.30292	N	N	6	intronic	.	SORBS2	ENSG00000154556
rs543977742	chr1:74884818	-1.30292	N	N	NA	intronic	.	TNNI3K	ENSG00000116783
rs114195769	chr20:42815601	-1.30292	N	chr20:42660286	2b	UTR5	.	JPH2	ENSG00000149596
rs192591628	chr12:114812112	-1.30292	N	N	7	intronic	.	TBX5	ENSG00000089225
rs554223926	chr10:18434508	-1.30292	N	chr10:18266410	NA	intronic	.	CACNB2	ENSG00000165995
rs555204146	chr17:55919211	-1.30292	N	chr17:55463857	NA	intronic	.	MRPS23	ENSG00000181610
rs115621195	chr10:116406094	-1.30292	N	N	5	intronic	.	ABLIM1	ENSG00000099204
rs566173052	chr1:206810633	-1.30292	N	chr1:206968955	NA	intronic	.	DYRK3	ENSG00000143479
rs145603719	chr1:180510280	-1.30292	N	chr1:180905694	5	intergenic	.	.	.
rs555057551	chr4:95459473	-1.30292	N	N	NA	intronic	.	PDLIM5	ENSG00000163110
rs181392340	chr4:186630226	-1.30292	N	N	7	intronic	.	SORBS2	ENSG00000154556
rs17103386	chr10:92743706	-1.30292	N	N	5	ncRNA_intronic	.	.	.
rs536363138	chr10:105675391	-1.30292	N	N	NA	intronic	.	OBFC1	ENSG00000107960
rs545135743	chr11:61217088	-1.30292	N	chr11:61398595	NA	intergenic	.	.	.
rs183095009	chr6:16237740	-1.30292	N	N	5	intergenic	.	.	.
rs560241345	chr6:129605776	-1.30292	N	N	NA	intronic	.	LAMA2	ENSG00000196569
rs538058076	chr12:4381125	-1.30292	N	chr12:4334295	NA	ncRNA_intronic	.	.	.
rs569653589	chr2:40553367	-1.30292	N	N	NA	intronic	.	SLC8A1	ENSG00000183023
rs578177290	chr12:2606013	-1.30292	N	chr12:3020644	NA	intronic	.	CACNA1C	ENSG00000151067
rs180858709	chr17:77016537	-1.30292	N	N	4	ncRNA_intronic	.	.	.
rs139751277	chr14:55072858	-1.30292	N	N	4	intronic	.	SAMD4A	ENSG00000020577
rs528215969	chr1:236857963	-1.30292	N	N	NA	intronic	.	ACTN2	ENSG00000077522
rs538496265	chr11:64951503	-1.30292	N	chr11:65429936	NA	intronic	.	CAPN1	ENSG00000014216
rs569399839	chr2:40742322	-1.30292	N	N	NA	intergenic	.	.	.
rs145698153	chr2:64077446	-1.30292	N	N	3a	intronic	.	UGP2	ENSG00000169764
rs143834938	chr3:72897727	-1.30292	N	N	2b	upstream	.	.	.
rs143614741	chr8:22235667	-1.30292	N	chr8:22436681	2b	intronic	.	SLC39A14	ENSG00000104635
rs575444342	chr6:4348133	-1.30292	N	N	NA	intergenic	.	.	.
rs575621227	chr10:75413367	-1.30292	N	N	NA	exonic	nonsynonymous	SYNPO2L	ENSG00000166317
rs553158905	chr3:187979754	-1.30292	N	chr3:188441161	NA	intronic	.	LPP	ENSG00000145012
rs530395050	chr6:3917859	-1.30292	N	N	NA	intergenic	.	.	.
rs574460925	chr18:34021735	-1.30292	N	N	NA	intronic	.	FHOD3	ENSG00000134775
rs550199360	chr1:237912291	-1.30292	N	N	NA	intronic	.	RYR2	ENSG00000198626
rs540658054	chr13:32680821	-1.30292	N	N	NA	intronic	.	FRY	ENSG00000073910
rs372875284	chr1:116305612	-1.30292	N	N	4	intronic	.	CASQ2	ENSG00000118729
rs572621091	chr6:118877512	-1.30292	N	N	NA	intronic	.	CEP85L	ENSG00000111860
rs576623129	chr6:46335733	-1.30292	N	N	NA	intronic	.	RCAN2	ENSG00000172348
rs543792301	chr4:140684135	-1.30292	N	N	NA	intronic	.	MAML3	ENSG00000196782
rs9860525	chr3:38572005	-1.30292	N	N	7	intergenic	.	.	.
rs550515225	chr2:40533023	-1.30292	N	N	NA	intronic	.	SLC8A1	ENSG00000183023
rs572094685	chr3:196014619	-1.30292	N	chr3:196501413	NA	UTR5	.	.	.
rs192108629	chr3:167579895	-1.30292	N	N	6	intergenic	.	.	.
rs182187696	chr13:32743751	-1.30292	N	N	4	intronic	.	FRY	ENSG00000073910
rs116147089	chr3:37221538	-1.30292	N	N	5	intergenic	.	.	.
rs543172387	chr14:74959563	-1.30292	N	N	NA	intronic	.	NPC2	ENSG00000119655
rs557304014	chr11:111956897	-1.30292	N	chr11:111543916	NA	intronic	.	TIMM8B	ENSG00000150779
rs541880426	chr17:40719483	-1.30292	N	chr17:41172481	NA	intronic	.	MLX	ENSG00000108788
rs543172381	chr12:19190946	-1.30292	N	N	NA	intergenic	.	.	.
rs142210130	chr2:106114464	-1.30292	N	chr2:106433909	7	intergenic	.	.	.
rs561653411	chr20:8003060	-1.30292	N	chr20:8129491	NA	intergenic	.	.	.
rs546984728	chr10:43915540	-1.30292	N	chr10:43817859	NA	intergenic	.	.	.
rs146156104	chr3:183731951	-1.30292	N	chr3:183730295	7	intronic	.	ABCC5	ENSG00000114770
rs140301290	chr1:153600396	-1.30292	N	N	4	intronic	.	S100A13	ENSG00000189171
rs535563576	chr3:39219552	-1.30292	N	chr3:39307162	NA	intergenic	.	.	.
rs143147174	chr7:101527185	-1.30292	N	chr7:101880795	6	intronic	.	CUX1	ENSG00000257923
rs115238412	chr14:77426651	-1.30292	N	chr14:77856184	2b	intergenic	.	.	.
rs8064698	chr17:18090234	-1.30292	N	chr17:17707105	5	intronic	.	ALKBH5	ENSG00000091542
rs184967863	chr1:55013458	-1.30292	N	N	4	upstream	.	.	.
rs569337934	chr3:194196420	-1.30292	N	chr3:194138782	NA	intergenic	.	.	.
rs549220008	chr8:125550599	-1.30292	N	N	NA	intronic	.	TATDN1	ENSG00000147687
rs73571218	chr11:130324629	-1.30292	N	N	4	intronic	.	ADAMTS15	ENSG00000166106
rs548371480	chr10:88444270	-1.30292	N	N	NA	intronic	.	LDB3	ENSG00000122367
rs540731076	chr14:55254636	-1.30292	N	chr14:55744810	NA	intronic	.	SAMD4A	ENSG00000020577
rs185234157	chr2:106007429	-1.30292	N	chr2:106433909	3a	intronic	.	FHL2	ENSG00000115641
rs529411800	chr4:159737854	-1.30292	N	N	NA	intronic	.	FNIP2	ENSG00000052795
rs192333682	chr7:151390528	-1.30292	N	N	5	intronic	.	PRKAG2	ENSG00000106617
rs573098260	chr3:69786574	-1.30292	N	N	NA	intergenic	.	.	.
rs551031721	chr8:102065625	-1.30292	N	N	NA	ncRNA_intronic	.	.	.
rs139196439	chr1:57113225	-1.30292	N	chr1:56905524	5	intronic	.	PRKAA2	ENSG00000162409
rs554181876	chr6:26226082	-1.30292	N	N	NA	downstream	.	.	.
rs567889502	chr1:28971157	-1.30292	N	chr1:28620730	NA	intergenic	.	.	.
rs13264478	chr8:91012047	-1.30292	N	N	7	intergenic	.	.	.
rs191245791	chr10:134332249	-1.30292	N	N	4	intergenic	.	.	.
rs531004791	chr1:100055731	-1.30292	N	N	NA	intergenic	.	.	.
rs560462078	chr4:37991957	-1.30292	N	chr4:38334531	NA	intronic	.	TBC1D1	ENSG00000065882
rs546472598	chr3:192374541	-1.30292	N	N	NA	intronic	.	FGF12	ENSG00000114279
rs555405577	chr1:40137897	-1.30292	N	chr1:40406715	NA	upstream	.	.	.
rs73232465	chr12:20532393	-1.30292	N	chr12:20578881	5	intronic	.	PDE3A	ENSG00000172572
rs186369912	chr3:138081961	-1.30292	N	N	7	intronic	.	MRAS	ENSG00000158186
rs574336264	chr10:112547577	-1.30292	N	N	NA	intronic	.	RBM20	ENSG00000203867
rs560794828	chr8:22235070	-1.30292	N	chr8:22436681	NA	intronic	.	SLC39A14	ENSG00000104635
rs564024082	chr3:14165439	-1.30292	N	N	NA	intronic	.	CHCHD4	ENSG00000163528
rs530439755	chr15:63292270	-1.30292	N	chr15:62830704	NA	intergenic	.	.	.
rs139889608	chr12:2080549	-1.30292	N	N	7	intronic	.	DCP1B	ENSG00000151065
rs45539431	chr14:23896430	-1.30292	N	chr14:23755598	7	intronic	.	MYH7	ENSG00000092054
rs28542285	chr8:11593978	-1.30292	N	chr8:11836514	4	intronic	.	GATA4	ENSG00000136574
rs141983249	chr3:32617807	-1.30292	N	chr3:33087395	7	intergenic	.	.	.
rs192888322	chr7:151384621	-1.30292	N	N	4	intronic	.	PRKAG2	ENSG00000106617
rs561441876	chr10:81961903	-1.30292	N	chr10:82218964	NA	intronic	.	ANXA11	ENSG00000122359
rs575926362	chr6:5753608	-1.30292	N	N	NA	intronic	.	FARS2	ENSG00000145982
rs536575003	chr5:193174	-1.30292	N	N	NA	intronic	.	LRRC14B	ENSG00000185028
rs547920580	chr12:33029089	-1.30292	N	N	NA	intronic	.	PKP2	ENSG00000057294
rs565315898	chr3:122677894	-1.30292	N	chr3:123105721	NA	intronic	.	SEMA5B	ENSG00000082684
rs545055967	chr9:101679810	-1.30292	N	N	NA	intergenic	.	.	.
rs148547401	chr1:237413770	-1.30292	N	N	5	intronic	.	RYR2	ENSG00000198626
rs528163941	chr5:133331348	-1.30292	N	chr5:133619966	NA	intronic	.	VDAC1	ENSG00000213585
rs562564663	chr12:578387	-1.30292	N	chr12:711662	NA	intronic	.	B4GALNT3	ENSG00000139044
rs114932558	chr2:170695020	-1.30292	N	N	5	intronic	.	UBR3	ENSG00000144357
rs574314409	chr3:39234743	-1.30292	N	chr3:39307162	NA	upstream	.	.	.
rs535119324	chr5:148521189	-1.30292	N	chr5:148198999	NA	UTR5	.	ABLIM3	ENSG00000173210
rs77742003	chr3:192324232	-1.30292	N	N	6	intronic	.	FGF12	ENSG00000114279
rs564359687	chr5:126284528	-1.30292	N	chr5:126091428	NA	intronic	.	2020-03-03	ENSG00000173926
rs538285203	chr8:134569924	-1.30292	N	chr8:134103953	NA	intronic	.	ST3GAL1	ENSG00000008513
rs529049155	chr3:46901939	-1.30292	N	chr3:47184055	NA	intronic	.	MYL3	ENSG00000160808
rs529263071	chr9:85836580	-1.30292	N	N	NA	intergenic	.	.	.
rs188237531	chr6:30728170	-1.30292	N	N	6	intergenic	.	.	.
rs180704408	chr15:65044092	-1.30292	N	chr15:64672002	4	intronic	.	RBPMS2	ENSG00000166831
rs570890688	chr9:139743449	-1.30292	N	chr9:139934107	NA	UTR5	.	PHPT1	ENSG00000054148
rs556216376	chr22:39629589	-1.30292	N	chr22:39840130	NA	intronic	.	PDGFB	ENSG00000100311
rs149788582	chr2:237172634	-1.30292	N	N	7	intronic	.	ASB18	ENSG00000182177
rs189902942	chr6:45925628	-1.30292	N	chr6:45569863	6	intronic	.	CLIC5	ENSG00000112782
rs536578553	chr1:237691338	-1.30292	N	N	NA	intronic	.	RYR2	ENSG00000198626
rs16848033	chr3:138091902	-1.30292	N	N	6	exonic	synonymous	MRAS	ENSG00000158186
rs1992670	chr3:187668432	-1.30292	N	chr3:187652724	5	intergenic	.	.	.
rs182692766	chr2:106029802	-1.30292	N	chr2:106433909	3a	intronic	.	FHL2	ENSG00000115641
rs538122235	chr1:201347435	-1.30292	N	N	NA	upstream	.	.	.
rs12953509	chr18:25709915	-1.30292	N	N	5	intronic	.	CDH2	ENSG00000170558
rs369665456	chr15:85996688	-1.30292	N	chr15:86294211	7	intronic	.	AKAP13	ENSG00000170776
rs551662080	chr10:17659336	-1.30292	N	N	NA	exonic	nonsynonymous	PTPLA	ENSG00000165996
rs117258170	chr4:156457308	-1.30292	N	chr4:156645513	5	intergenic	.	.	.
rs113396573	chr3:140834115	-1.30292	N	chr3:140926791	2b	intronic	.	SPSB4	ENSG00000175093
rs189871499	chr9:655119	-1.30292	N	chr9:288414	7	intronic	.	KANK1	ENSG00000107104
rs191869649	chr2:173984876	-1.30292	N	N	4	intronic	.	MLTK	ENSG00000091436
rs116443251	chr9:538030	-1.30292	N	chr9:288414	5	intronic	.	KANK1	ENSG00000107104
rs186930840	chr15:42751077	-1.30292	N	chr15:42266262	7	intronic	.	ZNF106	ENSG00000103994
rs139205812	chr5:173286012	-1.30292	N	chr5:173075213	3a	intergenic	.	.	.
rs149051510	chr12:70000196	-1.30292	N	chr12:69744014	5	intergenic	.	.	.
rs57873379	chr10:92744762	-1.30292	N	N	5	ncRNA_intronic	.	.	.
rs531467798	chr9:112528993	-1.30292	N	chr9:112722330	NA	intronic	.	PALM2	ENSG00000243444
rs551518247	chr4:23871991	-1.30292	N	N	NA	intronic	.	PPARGC1A	ENSG00000109819
rs571088711	chr10:116414017	-1.30292	N	N	NA	intronic	.	ABLIM1	ENSG00000099204
rs534118974	chr3:159574335	-1.30292	N	chr3:159637678	NA	intronic	.	IQCJ-SCHIP1	ENSG00000250588
rs80249110	chr10:78190551	-1.30292	N	N	5	intronic	.	C10orf11	ENSG00000148655
rs563125205	chr10:123891814	-1.30292	N	N	NA	intronic	.	TACC2	ENSG00000138162
rs534813994	chr1:116295276	-1.30292	N	N	NA	intronic	.	CASQ2	ENSG00000118729
rs186942449	chr5:31641027	-1.30292	N	N	5	intergenic	.	.	.
rs147423251	chr9:694553	-1.30292	N	chr9:288414	4	intronic	.	KANK1	ENSG00000107104
rs574711669	chr6:17910563	-1.30292	N	N	NA	intronic	.	KIF13A	ENSG00000137177
rs543949993	chr3:179064425	-1.30292	N	N	NA	intergenic	.	.	.
rs562293937	chr3:53916831	-1.30292	N	N	NA	upstream	.	.	.
rs576093651	chr14:73100229	-1.30292	N	chr14:73414316	NA	intronic	.	DPF3	ENSG00000205683
rs539417459	chr7:44175360	-1.30292	N	N	NA	intergenic	.	.	.
rs551108475	chr8:52323206	-1.30292	N	N	NA	intronic	.	PXDNL	ENSG00000147485
rs547483171	chr2:101509796	-1.30292	N	chr2:101778319	NA	intronic	.	NPAS2	ENSG00000170485
rs113895408	chr9:85879294	-1.30292	N	N	7	intronic	.	FRMD3	ENSG00000172159
rs527245542	chr14:33031605	-1.30292	N	N	NA	intronic	.	AKAP6	ENSG00000151320
rs558017315	chr12:48540624	-1.30292	N	chr12:48272895	NA	downstream	.	.	.
rs184033061	chr9:134209882	-1.30292	N	N	7	intergenic	.	.	.
rs150717815	chr10:115387351	-1.30292	N	chr10:115719472	7	intronic	.	NRAP	ENSG00000197893
rs553864895	chr12:565849	-1.30292	N	chr12:711662	NA	intergenic	.	.	.
rs551715133	chr4:141942328	-1.30292	N	N	NA	intronic	.	RNF150	ENSG00000170153
rs549800686	chr3:16957660	-1.30292	N	chr3:16911330	NA	intronic	.	PLCL2	ENSG00000154822
rs182173269	chr4:110652090	-1.30292	N	chr4:110853777	2b	upstream	.	.	.
rs571394855	chr1:156561956	-1.30292	N	chr1:156088526	NA	exonic	synonymous	APOA1BP	ENSG00000163382
rs574131367	chr8:9015263	-1.30292	N	N	NA	intergenic	.	.	.
rs572926979	chr5:156961624	-1.30292	N	chr5:156655015	NA	intronic	.	ADAM19	ENSG00000135074
rs3785100	chr16:67997920	-1.30292	Y	chr16:68138091	4	exonic	nonsynonymous	SLC12A4	ENSG00000124067
rs587676164	chr1:150230413	-1.30292	N	chr1:150595537	NA	UTR5	.	CA14	ENSG00000118298
rs115018297	chr3:38563683	-1.30292	N	N	5	intronic	.	EXOG	ENSG00000157036
rs17842411	chr22:35994015	-1.30292	N	N	5	intergenic	.	.	.
rs531557874	chr11:16842083	-1.30292	N	chr11:16618307	NA	intronic	.	PLEKHA7	ENSG00000166689
rs538504613	chr9:14435644	-1.30292	N	chr9:14161670	NA	intergenic	.	.	.
rs567813634	chr2:26466195	-1.30292	N	N	NA	intronic	.	HADHA	ENSG00000084754
rs3217953	chr7:44159696	-1.30292	N	N	7	intronic	.	POLD2	ENSG00000106628
rs540298249	chr13:28041075	-1.30292	N	chr13:28455266	NA	intergenic	.	.	.
rs548901441	chr19:12912939	-1.30292	N	chr19:13176728	NA	upstream	.	.	.
rs138254736	chr22:26156886	-1.30292	N	N	2b	intronic	.	MYO18B	ENSG00000133454
rs574642932	chr12:112439611	-1.30292	N	chr12:112212874	NA	intronic	.	TMEM116	ENSG00000198270
rs546812819	chr17:66505593	-1.30292	N	N	NA	intronic	.	.	.
rs114744749	chr13:34214024	-1.30292	N	N	3a	intronic	.	.	.
rs540964692	chr9:116102466	-1.30292	N	chr9:116085822	NA	intronic	.	WDR31	ENSG00000148225
rs556525871	chr4:3470831	-1.30292	N	chr4:3148276	NA	intronic	.	DOK7	ENSG00000175920
rs514255	chr15:44185332	-1.30292	N	chr15:44027885	6	intronic	.	FRMD5	ENSG00000171877
rs842707	chr7:158656012	-1.30292	N	N	4	intronic	.	WDR60	ENSG00000126870
rs576835118	chr3:66535097	-1.30292	N	N	NA	intronic	.	LRIG1	ENSG00000144749
rs7547868	chr1:167621407	-1.30292	N	chr1:167600842	6	intronic	.	RCSD1	ENSG00000198771
rs79472290	chr4:156589785	-1.30292	N	chr4:156645513	5	intronic	.	GUCY1A3	ENSG00000164116
rs529347687	chr1:31839326	-1.30292	N	chr1:31377743	NA	intronic	.	FABP3	ENSG00000121769
rs10256664	chr7:35455083	-1.30292	N	N	5	intergenic	.	.	.
rs56885859	chr3:25594021	-1.30292	N	chr3:25381636	3a	intronic	.	RARB	ENSG00000077092
rs561813172	chr1:6733017	-1.30292	N	N	NA	intronic	.	DNAJC11	ENSG00000007923
rs146358431	chr10:18467393	-1.30292	N	chr10:18266410	7	intronic	.	CACNB2	ENSG00000165995
rs543212061	chr5:16565372	-1.30292	N	N	NA	intronic	.	FAM134B	ENSG00000154153
rs549485155	chr10:112595388	-1.30292	N	N	NA	intronic	.	RBM20	ENSG00000203867
rs529798616	chr14:55100313	-1.30292	N	N	NA	intronic	.	SAMD4A	ENSG00000020577
rs568981441	chr8:133777900	-1.30292	N	chr8:134103953	NA	intergenic	.	.	.
rs111689812	chr15:25106203	-1.30292	N	N	5	intronic	.	SNRPN	ENSG00000128739
rs564773343	chr1:156182948	-1.30292	N	chr1:156088526	NA	exonic	nonsynonymous	PMF1	ENSG00000160783
rs74154767	chr10:106019805	-1.30292	N	N	3a	intronic	.	GSTO1	ENSG00000148834
rs142913033	chr8:98800407	-1.30292	N	N	2a	intronic	.	LAPTM4B	ENSG00000104341
rs17335168	chr10:88486374	-1.30292	Y	N	7	intronic	.	LDB3	ENSG00000122367
rs565359653	chr8:11540741	-1.30292	N	chr8:11836514	NA	intronic	.	.	.
rs183204985	chr7:21977902	-1.30292	N	N	6	intronic	.	CDCA7L	ENSG00000164649
rs151194118	chr9:14238136	-1.30292	N	chr9:14161670	4	intronic	.	NFIB	ENSG00000147862
rs186880476	chr2:40675251	-1.30292	N	N	6	intronic	.	SLC8A1	ENSG00000183023
rs148804945	chr1:151881530	-1.30292	N	N	2b	intronic	.	THEM4	ENSG00000159445
rs62327350	chr4:152641202	-1.30292	Y	chr4:152342190	5	intronic	.	PET112	ENSG00000059691
rs182241352	chr3:123099204	-1.30292	N	chr3:123105721	5	intronic	.	ADCY5	ENSG00000173175
rs548878731	chr12:108959250	-1.30292	N	chr12:108721636	NA	intronic	.	ISCU	ENSG00000136003
rs11864458	chr16:58070088	-1.30292	N	N	5	intronic	.	MMP15	ENSG00000102996
rs545283051	chr1:206860860	-1.30292	N	chr1:206968955	NA	intronic	.	MAPKAPK2	ENSG00000162889
rs537607204	chr1:206911389	-1.30292	N	chr1:206968955	NA	intergenic	.	.	.
rs142385081	chr1:237342941	-1.30292	N	N	5	intronic	.	RYR2	ENSG00000198626
rs111568860	chr20:30196260	-1.30292	N	chr20:30401407	2b	intergenic	.	.	.
rs549081263	chr16:82642808	-1.30292	N	N	NA	intergenic	.	.	.
rs562199129	chr4:159727602	-1.30292	N	N	NA	intronic	.	FNIP2	ENSG00000052795
rs190936964	chr12:19191800	-1.30292	N	N	7	intergenic	.	.	.
rs528519288	chr12:121019186	-1.30292	N	chr12:121194862	NA	UTR5	.	POP5	ENSG00000167272
rs17679141	chr9:97842479	-1.30292	N	chr9:98243868	7	intronic	.	C9orf3	ENSG00000148120
rs534142056	chr3:66498878	-1.30292	N	N	NA	intronic	.	LRIG1	ENSG00000144749
rs567328491	chr10:92673779	-1.30292	N	N	NA	intronic	.	ANKRD1	ENSG00000148677
rs569475704	chr6:122720734	-1.30292	N	chr6:122746938	NA	UTR5	.	HSF2	ENSG00000025156
rs377709016	chr8:91014052	-1.30292	N	N	2a	intronic	.	DECR1	ENSG00000104325
rs532212866	chr2:207330048	-1.30292	N	N	NA	intronic	.	ADAM23	ENSG00000114948
rs193180267	chr5:142124061	-1.30292	N	chr5:142612488	5	intergenic	.	.	.
rs190529434	chr3:119078581	-1.30292	N	N	4	intronic	.	ARHGAP31	ENSG00000031081
rs550837657	chr13:43652085	-1.30292	N	N	NA	intronic	.	DNAJC15	ENSG00000120675
rs2919878	chr2:88371441	-1.30292	N	N	5	intronic	.	SMYD1	ENSG00000115593
rs116836192	chr3:124774259	-1.30292	N	N	2b	intronic	.	HEG1	ENSG00000173706
rs530790590	chr3:66526579	-1.30292	N	N	NA	intronic	.	LRIG1	ENSG00000144749
rs544034926	chr10:3955819	-1.30292	N	N	NA	intergenic	.	.	.
rs4256810	chr1:206890449	-1.30292	Y	chr1:206968955	2b	intronic	.	MAPKAPK2	ENSG00000162889
