## Supplementary material for "TSABL: Trait Specific Annotation Based Locus Predictor": Table S6 (part 12 of 67)

### Sheet: ECG (continued)
rsid	hg19_chr:pos	score	used_in_model	500kb_window_lead	regulomedb	annt1	annt2	overlapping_gene_name	ENSG
rs141197187	chr1:167645366	-1.30292	N	chr1:167600842	4	intronic	.	RCSD1	ENSG00000198771
rs2919876	chr2:88381353	-1.30292	N	N	5	intronic	.	SMYD1	ENSG00000115593
rs2919877	chr2:88376640	-1.30292	N	N	6	intronic	.	SMYD1	ENSG00000115593
rs566919578	chr4:114409604	-1.30292	N	N	NA	intronic	.	CAMK2D	ENSG00000145349
rs529005642	chr4:95423857	-1.30292	N	N	NA	intronic	.	PDLIM5	ENSG00000163110
rs564159728	chr11:130390386	-1.30292	N	N	NA	intergenic	.	.	.
rs553545764	chr1:237414127	-1.30292	N	N	NA	intronic	.	RYR2	ENSG00000198626
rs7832913	chr8:142423971	-1.30292	N	chr8:142329460	4	intergenic	.	PTP4A3	ENSG00000184489
rs566987674	chr4:141862365	-1.30292	N	N	NA	intronic	.	RNF150	ENSG00000170153
rs35416099	chr10:112539859	-1.30292	N	N	7	intronic	.	RBM20	ENSG00000203867
rs542443461	chr18:12334432	-1.30292	N	N	NA	intronic	.	AFG3L2	ENSG00000141385
rs567654307	chr2:173996069	-1.30292	N	N	NA	intronic	.	MLTK	ENSG00000091436
rs556388009	chr18:3256908	-1.30292	N	N	NA	ncRNA_intronic	.	.	.
rs572409352	chr12:21973519	-1.30292	N	N	NA	intronic	.	ABCC9	ENSG00000069431
rs77080511	chr16:83029640	-1.30292	N	N	2b	intronic	.	CDH13	ENSG00000140945
rs142642126	chr12:566188	-1.30292	N	chr12:711662	5	intergenic	.	.	.
rs59109286	chr4:23868337	-1.30292	N	N	5	intronic	.	PPARGC1A	ENSG00000109819
rs142983283	chr15:71890738	-1.30292	N	N	7	intronic	.	THSD4	ENSG00000187720
rs548762681	chr17:907276	-1.30292	N	chr17:1373518	NA	UTR3	.	ABR	ENSG00000159842
rs536458104	chr2:202295837	-1.30292	N	chr2:202112471	NA	intronic	.	TRAK2	ENSG00000115993
rs550830359	chr1:174134460	-1.30292	N	chr1:174222832	NA	intronic	.	RABGAP1L	ENSG00000152061
rs140299454	chr8:124654083	-1.30292	N	N	7	intergenic	.	.	.
rs149738117	chr9:115143751	-1.30292	N	chr9:114657707	7	intronic	.	HSDL2	ENSG00000119471
rs78380409	chr3:25511553	-1.30292	N	chr3:25381636	5	intronic	.	RARB	ENSG00000077092
rs531778323	chr3:123137974	-1.30292	N	chr3:123105721	NA	intronic	.	ADCY5	ENSG00000173175
rs576438551	chr7:66461820	-1.30292	N	N	NA	UTR5	.	TYW1	ENSG00000198874
rs655110	chr17:16439804	-1.30292	N	chr17:16852187	6	intergenic	.	.	.
rs548006670	chr16:46788878	-1.30292	N	N	NA	intronic	.	.	.
rs543488730	chr10:18628648	-1.30292	N	chr10:18266410	NA	intronic	.	CACNB2	ENSG00000165995
rs192864732	chr16:4269070	-1.30292	N	chr16:4476089	7	intronic	.	SRL	ENSG00000185739
rs566517693	chr16:68278953	-1.30292	N	chr16:68138091	NA	upstream	.	.	.
rs77326279	chr7:116078761	-1.30292	N	chr7:116357368	5	intergenic	.	.	.
rs560328009	chr22:47000811	-1.30292	N	chr22:46615376	NA	intergenic	.	.	.
rs372478768	chr1:206911681	-1.30292	N	chr1:206968955	4	intergenic	.	.	.
rs550982215	chr2:40455010	-1.30292	N	N	NA	ncRNA_intronic	.	SLC8A1	ENSG00000183023
rs182321724	chr4:23861540	-1.30292	N	N	6	intronic	.	PPARGC1A	ENSG00000109819
rs77474896	chr6:141730675	-1.30292	N	N	5	intergenic	.	.	.
rs546621626	chr3:119363477	-1.30292	N	chr3:119736594	NA	intronic	.	POPDC2	ENSG00000121577
rs569902075	chr6:56110550	-1.30292	N	N	NA	intronic	.	COL21A1	ENSG00000124749
rs543565813	chr1:85654845	-1.30292	N	N	NA	intronic	.	SYDE2	ENSG00000097096
rs564035110	chr6:105584359	-1.30292	N	N	NA	intronic	.	BVES	ENSG00000112276
rs185095102	chr3:25513812	-1.30292	N	chr3:25381636	4	intronic	.	RARB	ENSG00000077092
rs558146449	chr7:150673455	-1.30292	N	chr7:150278589	NA	intronic	.	KCNH2	ENSG00000055118
rs568972545	chr10:112531327	-1.30292	N	N	NA	intronic	.	RBM20	ENSG00000203867
rs487764	chr5:41436979	-1.30292	N	N	7	intronic	.	PLCXD3	ENSG00000182836
rs575053605	chr2:118771473	-1.30292	N	N	NA	intronic	.	CCDC93	ENSG00000125633
rs561199305	chr20:42781407	-1.30292	N	chr20:42660286	NA	intronic	.	JPH2	ENSG00000149596
rs141050302	chr7:158887910	-1.30292	N	N	5	intronic	.	VIPR2	ENSG00000106018
rs184136306	chr7:16702095	-1.30292	N	chr7:17015156	7	intronic	.	BZW2	ENSG00000136261
rs560222550	chr8:11536521	-1.30292	N	chr8:11836514	NA	intronic	.	.	.
rs12126261	chr1:206889712	-1.30292	N	chr1:206968955	3a	intronic	.	MAPKAPK2	ENSG00000162889
rs556494875	chr2:33824535	-1.30292	N	N	NA	upstream	.	.	.
rs116799193	chr4:114561675	-1.30292	N	N	5	intronic	.	CAMK2D	ENSG00000145349
rs543318696	chr15:86259974	-1.30292	N	chr15:86294211	NA	intronic	.	AKAP13	ENSG00000170776
rs527488074	chr16:82735735	-1.30292	N	N	NA	intronic	.	CDH13	ENSG00000140945
rs181852735	chr10:72648171	-1.30292	N	N	4	intronic	.	PCBD1	ENSG00000166228
rs561016431	chr20:32032530	-1.30292	N	N	NA	upstream	.	.	.
rs538742017	chr1:228565560	-1.30292	N	N	NA	intronic	.	OBSCN	ENSG00000154358
rs112060739	chr12:2076325	-1.30292	N	N	7	intronic	.	DCP1B	ENSG00000151065
rs578012433	chr2:220499034	-1.30292	N	chr2:220049128	NA	intronic	.	SLC4A3	ENSG00000114923
rs181915132	chr13:28024501	-1.30292	N	chr13:28455266	4	intronic	.	MTIF3	ENSG00000122033
rs559119255	chr1:206870609	-1.30292	N	chr1:206968955	NA	intronic	.	MAPKAPK2	ENSG00000162889
rs151010449	chr18:25728840	-1.30292	N	N	6	intronic	.	CDH2	ENSG00000170558
rs543293691	chr3:156815781	-1.30292	N	N	NA	ncRNA_intronic	.	.	.
rs528594742	chr2:241376505	-1.30292	N	chr2:241563739	NA	intronic	.	GPC1	ENSG00000063660
rs570870625	chr3:123105727	-1.30292	N	chr3:123105721	NA	intronic	.	ADCY5	ENSG00000173175
rs111473817	chr2:106037393	-1.30292	N	chr2:106433909	7	intronic	.	FHL2	ENSG00000115641
rs141242275	chr7:80288258	-1.30292	N	N	7	intronic	.	CD36	ENSG00000135218
rs374188833	chr3:16944193	-1.30292	N	chr3:16911330	6	intronic	.	PLCL2	ENSG00000154822
rs539452285	chr13:42359925	-1.30292	N	N	NA	intronic	.	VWA8	ENSG00000102763
rs527946959	chr9:13674929	-1.30292	N	chr9:13676533	NA	intergenic	.	.	.
rs546340604	chr3:194205035	-1.30292	N	chr3:194138782	NA	intergenic	.	.	.
rs577204023	chr22:29470131	-1.30292	N	chr22:29628741	NA	intronic	.	KREMEN1	ENSG00000183762
rs374024961	chr1:6259676	-1.30292	N	N	4	UTR5	.	.	.
rs537289346	chr5:66337266	-1.30292	N	N	NA	intronic	.	MAST4	ENSG00000069020
rs557762620	chr12:33032284	-1.30292	N	N	NA	intronic	.	PKP2	ENSG00000057294
rs17536696	chr18:25733180	-1.30292	N	N	5	intronic	.	CDH2	ENSG00000170558
rs141113414	chr3:192362045	-1.30292	N	N	5	intronic	.	FGF12	ENSG00000114279
rs575853656	chr1:6295740	-1.30292	N	N	NA	NA	NA	ICMT	ENSG00000116237
rs564384856	chr9:112620142	-1.30292	N	chr9:112722330	NA	intronic	.	PALM2-AKAP2	ENSG00000157654
rs544340398	chr1:232726548	-1.30292	N	N	NA	intergenic	.	.	.
rs527721605	chr12:50216232	-1.30292	N	chr12:50599709	NA	intronic	.	NCKAP5L	ENSG00000167566
rs190568033	chr1:167067927	-1.30292	N	chr1:167424924	3a	intronic	.	DUSP27	ENSG00000198842
rs112194614	chr4:100575203	-1.30292	N	N	5	intergenic	.	.	.
rs16848861	chr1:237144914	-1.30292	N	N	3a	NA	NA	.	.
rs541431511	chr15:71971714	-1.30292	N	N	NA	intronic	.	THSD4	ENSG00000187720
rs553278935	chr9:85883211	-1.30292	N	N	NA	intronic	.	FRMD3	ENSG00000172159
rs577004174	chr17:7184160	-1.30292	N	chr17:7240391	NA	upstream	.	.	.
rs562397787	chr4:95429910	-1.30292	N	N	NA	intronic	.	PDLIM5	ENSG00000163110
rs572051816	chr5:41458016	-1.30292	N	N	NA	intronic	.	PLCXD3	ENSG00000182836
rs367645728	chr5:173287038	-1.30292	N	chr5:173075213	4	intergenic	.	.	.
rs534898341	chr3:69155301	-1.30292	N	N	NA	downstream	.	.	.
rs535037044	chr10:91278140	-1.30292	N	chr10:91002804	NA	intronic	.	SLC16A12	ENSG00000152779
rs577285540	chr7:127983254	-1.30292	N	N	NA	intronic	.	RBM28	ENSG00000106344
rs570547176	chr4:141782850	-1.30292	N	N	NA	intergenic	.	.	.
rs144171833	chr2:33703050	-1.30292	N	N	4	intronic	.	RASGRP3	ENSG00000152689
rs536294309	chr14:73243628	-1.30292	N	chr14:73414316	NA	intronic	.	DPF3	ENSG00000205683
rs570387878	chr19:16527789	-1.30292	N	chr19:16548375	NA	intronic	.	EPS15L1	ENSG00000127527
rs563918389	chr7:131240890	-1.30292	N	chr7:130742066	NA	intronic	.	PODXL	ENSG00000128567
rs190130054	chr4:95438996	-1.30292	N	N	7	intronic	.	PDLIM5	ENSG00000163110
rs145650694	chr17:66905454	-1.30292	N	N	2b	intronic	.	ABCA8	ENSG00000141338
rs543106875	chr3:14274610	-1.30292	N	N	NA	intergenic	.	.	.
rs566169038	chr13:76375807	-1.30292	N	N	NA	intronic	.	LMO7	ENSG00000136153
rs547816977	chr15:25093661	-1.30292	N	N	NA	intronic	.	SNRPN	ENSG00000128739
rs184224334	chr8:42397421	-1.30292	N	N	3a	UTR5	.	SMIM19	ENSG00000176209
rs187108809	chr1:184797777	-1.30292	N	chr1:185067805	6	intronic	.	FAM129A	ENSG00000135842
rs57108914	chr4:8322083	-1.30292	N	N	4	intergenic	.	.	.
rs569880364	chr6:17930183	-1.30292	N	N	NA	intronic	.	KIF13A	ENSG00000137177
rs141411420	chr5:65901289	-1.30292	N	N	7	intronic	.	MAST4	ENSG00000069020
rs2030207	chr15:92551913	-1.30292	N	N	5	intronic	.	SLCO3A1	ENSG00000176463
rs190945185	chr4:42394686	-1.30292	N	N	4	intergenic	.	.	.
rs531536972	chr10:116380061	-1.30292	N	N	NA	intronic	.	ABLIM1	ENSG00000099204
rs554080984	chr10:112445181	-1.30292	N	chr10:111969919	NA	intronic	.	RBM20	ENSG00000203867
rs534180566	chr12:48521142	-1.30292	N	chr12:48272895	NA	intronic	.	PFKM	ENSG00000152556
rs140606891	chr1:74902568	-1.30292	N	N	7	intronic	.	TNNI3K	ENSG00000116783
rs541849674	chr7:128388382	-1.30292	N	chr7:128576086	NA	UTR5	.	CALU	ENSG00000128595
rs189496780	chr2:71944120	-1.30292	N	chr2:71677946	2b	intergenic	.	.	.
rs138803565	chr2:134898740	-1.30292	N	chr2:134991024	7	intergenic	.	.	.
rs144258574	chr3:67704681	-1.30292	N	N	4	intronic	.	SUCLG2	ENSG00000172340
rs567242248	chr6:13097199	-1.30292	N	N	NA	intronic	.	.	.
rs192913848	chr9:13933605	-1.30292	N	chr9:13676533	6	ncRNA_intronic	.	.	.
rs551218550	chr14:55162603	-1.30292	N	N	NA	intronic	.	SAMD4A	ENSG00000020577
rs187641418	chr2:40601383	-1.30292	N	N	7	intronic	.	SLC8A1	ENSG00000183023
rs11804145	chr1:180603259	-1.30292	N	chr1:180905694	3a	intronic	.	XPR1	ENSG00000143324
rs185952182	chr7:32023046	-1.30292	N	N	6	intronic	.	PDE1C	ENSG00000154678
rs562933679	chr3:66549036	-1.30292	N	N	NA	intronic	.	LRIG1	ENSG00000144749
rs551536359	chr3:124742625	-1.30292	N	N	NA	intronic	.	HEG1	ENSG00000173706
rs537022763	chr17:55177014	-1.30292	N	chr17:55463857	NA	intronic	.	AKAP1	ENSG00000121057
rs188417436	chr8:1995908	-1.30292	N	N	5	intronic	.	MYOM2	ENSG00000036448
rs551036498	chr9:95988657	-1.30292	N	chr9:95684697	NA	intronic	.	WNK2	ENSG00000165238
rs192086629	chr11:77533221	-1.30292	N	N	5	intronic	.	AAMDC	ENSG00000087884
rs35249758	chr9:13933542	-1.30292	Y	chr9:13676533	7	ncRNA_intronic	.	.	.
rs147867482	chr3:192312684	-1.30292	N	N	7	intronic	.	FGF12	ENSG00000114279
rs9816302	chr3:66417516	-1.30292	N	N	6	intronic	.	SLC25A26	ENSG00000144741
rs550789469	chr1:201345252	-1.30292	N	N	NA	intronic	.	TNNT2	ENSG00000118194
rs541009422	chr5:80547948	-1.30292	N	N	NA	ncRNA_intronic	.	CKMT2	ENSG00000131730
rs117703540	chr22:35985630	-1.30292	N	N	4	intergenic	.	.	.
rs4659216	chr1:120160884	-1.30292	N	N	4	intergenic	.	.	.
rs556827089	chr20:30196054	-1.30292	N	chr20:30401407	NA	intergenic	.	.	.
rs7982958	chr13:20705479	-1.30292	N	N	5	intergenic	.	.	.
rs545988555	chr17:949001	-1.30292	N	chr17:1373518	NA	intronic	.	ABR	ENSG00000159842
rs4659219	chr1:120161441	-1.30292	N	N	5	downstream	.	.	.
rs4659218	chr1:120161317	-1.30292	N	N	5	downstream	.	.	.
rs544481125	chr10:75406863	-1.30292	N	N	NA	exonic	synonymous	SYNPO2L	ENSG00000166317
rs554698210	chr14:104292569	-1.30292	N	chr14:103898525	NA	intronic	.	PPP1R13B	ENSG00000088808
rs541192042	chr15:85945221	-1.30292	N	chr15:86294211	NA	intronic	.	AKAP13	ENSG00000170776
rs533826573	chr4:95423943	-1.30292	N	N	NA	intronic	.	PDLIM5	ENSG00000163110
rs553029452	chr4:140586340	-1.30292	N	N	NA	upstream	.	.	.
rs144707043	chr7:158933887	-1.30292	N	N	5	intronic	.	VIPR2	ENSG00000106018
rs35993231	chr3:183356627	-1.30292	Y	chr3:183730295	5	intronic	.	KLHL24	ENSG00000114796
rs184666344	chr11:113726922	-1.30292	N	chr11:113984489	6	intronic	.	USP28	ENSG00000048028
rs569731562	chr4:113627990	-1.30292	N	N	NA	intergenic	.	.	.
rs142413461	chr4:140840177	-1.30292	N	N	5	intronic	.	MAML3	ENSG00000196782
rs140877250	chr9:13786138	-1.30292	N	chr9:13676533	7	intergenic	.	.	.
rs138605134	chr18:3214924	-1.30292	N	N	5	intronic	.	MYOM1	ENSG00000101605
rs546743691	chr2:54197327	-1.30292	N	N	NA	intronic	.	PSME4	ENSG00000068878
rs35558975	chr8:11584476	-1.30292	Y	chr8:11836514	4	intronic	.	GATA4	ENSG00000136574
rs186138019	chr6:26224687	-1.30292	N	N	4	upstream	.	.	.
rs548507485	chr3:156823969	-1.30292	N	N	NA	ncRNA_intronic	.	.	.
rs532958034	chr18:33985279	-1.30292	N	N	NA	intronic	.	FHOD3	ENSG00000134775
rs550072500	chr15:63233164	-1.30292	N	chr15:62830704	NA	intergenic	.	.	.
rs182002813	chr4:159724343	-1.30292	N	N	4	intronic	.	FNIP2	ENSG00000052795
rs543694989	chr10:103646937	-1.30292	N	N	NA	intronic	.	C10orf76	ENSG00000120029
rs528025114	chr13:29070922	-1.30292	N	chr13:28641571	NA	intergenic	.	.	.
rs540987377	chr2:179665004	-1.30292	N	N	NA	intronic	.	TTN	ENSG00000155657
rs548365459	chr6:129597917	-1.30292	N	N	NA	intronic	.	LAMA2	ENSG00000196569
rs542574111	chr1:201349223	-1.30292	N	N	NA	downstream	.	.	.
rs571841431	chr17:66906537	-1.30292	N	N	NA	intronic	.	ABCA8	ENSG00000141338
rs530809026	chr8:28559769	-1.30292	N	N	NA	intronic	.	EXTL3	ENSG00000012232
rs549613046	chr4:141999023	-1.30292	N	N	NA	intronic	.	RNF150	ENSG00000170153
rs535450938	chr9:112835126	-1.30292	N	chr9:112722330	NA	intronic	.	AKAP2	ENSG00000241978
rs141433463	chr3:52230884	-1.30292	N	N	2b	intergenic	.	.	.
rs545333344	chr15:44180581	-1.30292	N	chr15:44027885	NA	intronic	.	FRMD5	ENSG00000171877
rs11851341	chr14:75782332	-1.30292	N	chr14:75981856	5	intergenic	.	.	.
rs527975366	chr10:18765683	-1.30292	N	chr10:18266410	NA	intronic	.	CACNB2	ENSG00000165995
rs565081448	chr4:174451786	-1.30292	N	N	NA	ncRNA_intronic	.	.	.
rs572718725	chr13:42317288	-1.30292	N	N	NA	intronic	.	VWA8	ENSG00000102763
rs545780836	chr4:106393465	-1.30292	N	chr4:106042692	NA	intronic	.	PPA2	ENSG00000138777
rs142385875	chr5:175105277	-1.30292	N	N	4	intronic	.	HRH2	ENSG00000113749
rs548570053	chr10:121062956	-1.30292	N	N	NA	intronic	.	GRK5	ENSG00000198873
rs116080654	chr10:88447076	-1.30292	N	N	5	intronic	.	LDB3	ENSG00000122367
rs555886228	chr1:178310409	-1.30292	N	N	NA	intronic	.	RASAL2	ENSG00000075391
rs527917172	chr6:5762930	-1.30292	N	N	NA	intronic	.	FARS2	ENSG00000145982
rs142744401	chr2:220510505	-1.30292	N	chr2:220049128	2b	intergenic	.	.	.
rs191250741	chr13:75960211	-1.30292	N	N	5	intronic	.	TBC1D4	ENSG00000136111
rs569853720	chr8:17933895	-1.30292	N	N	NA	intronic	.	ASAH1	ENSG00000104763
rs138917851	chr1:208082351	-1.30292	N	chr1:207991209	5	intronic	.	CD34	ENSG00000174059
rs562419383	chr3:16931111	-1.30292	N	chr3:16911330	NA	intronic	.	PLCL2	ENSG00000154822
rs536767356	chr6:30748261	-1.30292	N	N	NA	intergenic	.	.	.
rs142754856	chr18:48251477	-1.30292	N	chr18:48147793	4	intronic	.	MAPK4	ENSG00000141639
rs563908316	chr15:89631840	-1.30292	N	N	NA	intronic	.	ABHD2	ENSG00000140526
rs220030	chr15:25199768	-1.30292	N	N	1f	intronic	.	SNRPN	ENSG00000128739
rs576750956	chr5:175103370	-1.30292	N	N	NA	intronic	.	HRH2	ENSG00000113749
rs557792731	chr1:117190151	-1.30292	N	chr1:117544331	NA	intronic	.	IGSF3	ENSG00000143061
rs17675148	chr7:35288276	-1.30292	Y	N	5	intronic	.	TBX20	ENSG00000164532
rs192345137	chr1:217309491	-1.30292	N	N	4	intronic	.	ESRRG	ENSG00000196482
rs560459837	chr7:10979428	-1.30292	N	N	NA	intronic	.	NDUFA4	ENSG00000189043
rs148575280	chr14:52456960	-1.30292	N	chr14:52618827	4	intronic	.	C14orf166	ENSG00000087302
rs78379608	chr11:119236496	-1.30292	N	chr11:118747576	5	intronic	.	USP2	ENSG00000036672
rs564177006	chr8:42326197	-1.30292	N	N	NA	intronic	.	SLC20A2	ENSG00000168575
rs570484572	chr3:192311715	-1.30292	N	N	NA	intronic	.	FGF12	ENSG00000114279
rs538555787	chr9:97812718	-1.30292	N	chr9:98243868	NA	intronic	.	C9orf3	ENSG00000148120
rs145550413	chr2:182851818	-1.30292	N	chr2:182373430	7	intronic	.	PPP1R1C	ENSG00000150722
rs539634986	chr12:32965081	-1.30292	N	N	NA	intronic	.	PKP2	ENSG00000057294
rs531208657	chr1:36633477	-1.30292	N	chr1:36880829	NA	intronic	.	MAP7D1	ENSG00000116871
rs138193890	chr4:89204201	-1.30292	N	N	3a	intronic	.	PPM1K	ENSG00000163644
rs547425734	chr3:140834577	-1.30292	N	chr3:140926791	NA	intronic	.	SPSB4	ENSG00000175093
rs192118629	chr9:71306394	-1.30292	N	N	6	intergenic	.	.	.
rs369574839	chr2:11639427	-1.30292	N	N	4	intergenic	.	.	.
rs149579421	chr7:157151032	-1.30292	N	N	2b	intronic	.	DNAJB6	ENSG00000105993
rs555563723	chr17:17942552	-1.30292	N	chr17:17707105	NA	upstream	.	.	.
rs548220696	chr12:32979189	-1.30292	N	N	NA	intronic	.	PKP2	ENSG00000057294
rs557923194	chr16:4260570	-1.30292	N	chr16:4476089	NA	intronic	.	SRL	ENSG00000185739
rs191603917	chr10:123901932	-1.30292	N	N	4	intronic	.	TACC2	ENSG00000138162
rs77796948	chr16:4262234	-1.30292	N	chr16:4476089	4	intronic	.	SRL	ENSG00000185739
rs139260531	chr4:141347165	-1.30292	N	N	6	intronic	.	CLGN	ENSG00000153132
rs149670962	chr7:123288982	-1.30292	N	N	7	intergenic	.	.	.
rs28705334	chr8:38758002	-1.30292	N	chr8:38804069	3a	upstream	.	.	.
rs139615599	chr10:33568893	-1.30292	N	N	4	intronic	.	NRP1	ENSG00000099250
rs573891427	chr4:8277588	-1.30292	N	N	NA	intronic	.	HTRA3	ENSG00000170801
rs34985706	chr8:28574363	-1.30292	N	N	5	exonic	synonymous	EXTL3	ENSG00000012232
rs574539374	chr17:18165534	-1.30292	N	chr17:17707105	NA	intronic	.	MIEF2	ENSG00000177427
rs577583037	chr1:65642297	-1.30292	N	chr1:65848034	NA	intronic	.	AK4	ENSG00000162433
rs201667701	chr5:148521716	-1.30292	N	chr5:148198999	2b	intronic	.	ABLIM3	ENSG00000173210
rs568266290	chr8:38764121	-1.30292	N	chr8:38804069	NA	intronic	.	PLEKHA2	ENSG00000169499
rs548350054	chr4:186616581	-1.30292	N	N	NA	intronic	.	SORBS2	ENSG00000154556
rs534923644	chr22:34307830	-1.30292	N	N	NA	intronic	.	LARGE	ENSG00000133424
rs148694757	chr15:63346408	-1.30292	N	chr15:63791228	3a	intronic	.	TPM1	ENSG00000140416
rs201589544	chr1:241683079	-1.30292	N	chr1:242034263	4	UTR5	.	.	.
rs113510837	chr2:15734584	-1.30292	N	N	5	intronic	.	DDX1	ENSG00000079785
rs116166123	chr4:159743633	-1.30292	N	N	6	intronic	.	FNIP2	ENSG00000052795
rs2303017	chr17:46908740	-1.30292	N	chr17:47047868	4	intronic	.	CALCOCO2	ENSG00000136436
rs551143032	chr11:126230720	-1.30292	N	chr11:126024042	NA	intronic	.	ST3GAL4	ENSG00000110080
rs528354626	chr5:66181733	-1.30292	N	N	NA	intronic	.	MAST4	ENSG00000069020
rs573381537	chr2:238798117	-1.30292	N	chr2:238873673	NA	intronic	.	RAMP1	ENSG00000132329
rs741719	chr16:21169569	-1.30292	N	chr16:20915247	4	intronic	.	DNAH3	ENSG00000158486
rs571475660	chr5:79032835	-1.30292	N	N	NA	exonic	synonymous	CMYA5	ENSG00000164309
rs190460833	chr15:98432848	-1.30292	N	N	5	intergenic	.	.	.
rs183014827	chr5:16488562	-1.30292	N	N	7	intronic	.	FAM134B	ENSG00000154153
rs79007799	chr1:226461499	-1.30292	N	chr1:226914734	5	intronic	.	LIN9	ENSG00000183814
rs74372844	chr11:113744349	-1.30292	N	chr11:113984489	2b	intronic	.	USP28	ENSG00000048028
rs569682788	chr4:123653573	-1.30292	N	chr4:123560939	NA	ncRNA_splicing	.	.	.
rs7571590	chr2:106018765	-1.30292	N	chr2:106433909	7	intronic	.	FHL2	ENSG00000115641
rs112975292	chr19:41938040	-1.30292	N	N	2b	UTR3	.	ATP5SL	ENSG00000105341
rs549398058	chr3:69801400	-1.30292	N	N	NA	intronic	.	MITF	ENSG00000187098
rs573702143	chr3:128086442	-1.30292	N	chr3:128381270	NA	intronic	.	EEFSEC	ENSG00000132394
rs568044583	chr9:116322431	-1.30292	N	chr9:116085822	NA	intronic	.	RGS3	ENSG00000138835
rs191169011	chr14:23883385	-1.30292	N	chr14:23755598	5	intronic	.	MYH7	ENSG00000092054
rs182854385	chr6:16244347	-1.30292	N	N	6	intronic	.	GMPR	ENSG00000137198
rs529182972	chr2:174017869	-1.30292	N	N	NA	intronic	.	MLTK	ENSG00000091436
rs574613841	chr9:14235840	-1.30292	N	chr9:14161670	NA	intronic	.	NFIB	ENSG00000147862
rs74407524	chr2:135072493	-1.30292	N	chr2:134991024	5	intronic	.	MGAT5	ENSG00000152127
rs7642461	chr3:177802441	-1.30292	N	N	5	intergenic	.	.	.
rs544729667	chr6:46256871	-1.30292	N	N	NA	ncRNA_intronic	.	RCAN2	ENSG00000172348
rs115991054	chr8:100905138	-1.30292	N	chr8:100749229	2b	intronic	.	COX6C	ENSG00000164919
rs149284168	chr2:237174619	-1.30292	N	N	4	intergenic	.	.	.
rs17469322	chr18:25738224	-1.30292	N	N	4	intronic	.	CDH2	ENSG00000170558
rs570399224	chr7:44163609	-1.30292	N	N	NA	upstream	.	.	.
rs200822442	chr1:11847258	-1.30292	N	chr1:12246175	4	UTR3	.	MTHFR	ENSG00000177000
rs545279130	chr22:35984298	-1.30292	N	N	NA	intergenic	.	.	.
rs17469329	chr18:25739046	-1.30292	N	N	5	intronic	.	CDH2	ENSG00000170558
rs545279135	chr1:201347760	-1.30292	N	N	NA	upstream	.	.	.
rs536275554	chr1:237234713	-1.30292	N	N	NA	intronic	.	RYR2	ENSG00000198626
rs191753019	chr1:115906908	-1.30292	N	N	4	intergenic	.	.	.
rs566043714	chr15:44188785	-1.30292	N	chr15:44027885	NA	intronic	.	FRMD5	ENSG00000171877
rs550064196	chr5:126307408	-1.30292	N	chr5:126091428	NA	intronic	.	2020-03-03	ENSG00000173926
rs149465350	chr15:92473310	-1.30292	N	N	6	intronic	.	SLCO3A1	ENSG00000176463
rs34374374	chr6:34568036	-1.30292	N	chr6:34785079	7	intronic	.	C6orf106	ENSG00000196821
rs2208926	chr1:43149743	-1.30292	N	chr1:43409179	4	intronic	.	YBX1	ENSG00000065978
rs9826238	chr3:159386327	-1.30292	N	chr3:159637678	5	intronic	.	IQCJ-SCHIP1	ENSG00000250588
rs140479798	chr1:206869670	-1.30292	N	chr1:206968955	7	intronic	.	MAPKAPK2	ENSG00000162889
rs75032112	chr5:113520805	-1.30292	N	N	6	intergenic	.	.	.
rs182221586	chr5:16550523	-1.30292	N	N	2b	intronic	.	FAM134B	ENSG00000154153
rs77291718	chr18:34042209	-1.30292	N	N	5	intronic	.	FHOD3	ENSG00000134775
rs528255270	chr11:119246884	-1.30292	N	chr11:118747576	NA	intronic	.	USP2	ENSG00000036672
rs182391052	chr15:98437131	-1.30292	N	N	6	intergenic	.	.	.
rs138578473	chr14:34601044	-1.30292	N	N	5	intergenic	.	.	.
rs536999675	chr3:192206727	-1.30292	N	N	NA	intronic	.	FGF12	ENSG00000114279
rs559258334	chr7:123305610	-1.30292	N	N	NA	intergenic	.	.	.
rs6675089	chr1:65617888	-1.30292	N	chr1:65848034	7	intronic	.	AK4	ENSG00000162433
rs558353474	chr2:106120957	-1.30292	N	chr2:106433909	NA	intergenic	.	.	.
rs567828437	chr8:17938642	-1.30292	N	N	NA	intronic	.	ASAH1	ENSG00000104763
rs4815391	chr20:25176020	-1.30292	N	chr20:25194611	2b	ncRNA_intronic	.	.	.
rs4815392	chr20:25176101	-1.30292	N	chr20:25194611	2b	ncRNA_intronic	.	.	.
rs587609921	chr1:150979843	-1.30292	N	chr1:150595537	NA	intronic	.	FAM63A	ENSG00000143409
rs4815398	chr20:25237338	-1.30292	N	chr20:25194611	1d	intronic	.	PYGB	ENSG00000100994
rs371616592	chr18:25733960	-1.30292	N	N	5	intronic	.	CDH2	ENSG00000170558
rs572202310	chr8:67078062	-1.30292	N	chr8:66910531	NA	intronic	.	TRIM55	ENSG00000147573
rs375673892	chr17:74697575	-1.30292	N	chr17:74710128	3a	intronic	.	MXRA7	ENSG00000182534
rs533510953	chr16:4269415	-1.30292	N	chr16:4476089	NA	intronic	.	SRL	ENSG00000185739
rs4997708	chr3:12839603	-1.30292	Y	chr3:12619083	5	intronic	.	CAND2	ENSG00000144712
rs138445035	chr22:46732081	-1.30292	N	chr22:46615376	2b	intronic	.	TRMU	ENSG00000100416
rs555587673	chr14:33044398	-1.30292	N	N	NA	intronic	.	AKAP6	ENSG00000151320
rs143341032	chr2:239336344	-1.30292	N	chr2:238873673	4	intronic	.	ASB1	ENSG00000065802
rs567491976	chr5:41527778	-1.30292	N	N	NA	intergenic	.	.	.
rs140827956	chr17:18164512	-1.30292	N	chr17:17707105	4	intronic	.	MIEF2	ENSG00000177427
rs12337340	chr9:116328950	-1.30292	Y	chr9:116085822	5	intronic	.	RGS3	ENSG00000138835
rs529816837	chr4:140685453	-1.30292	N	N	NA	intronic	.	MAML3	ENSG00000196782
rs543421829	chr18:33887893	-1.30292	N	N	NA	intronic	.	FHOD3	ENSG00000134775
rs555370875	chr12:3371683	-1.30292	N	chr12:3020644	NA	intronic	.	TSPAN9	ENSG00000011105
rs532167185	chr2:229038031	-1.30292	N	N	NA	intronic	.	SPHKAP	ENSG00000153820
rs190142363	chr15:40631402	-1.30292	N	N	4	intronic	.	C15orf52	ENSG00000188549
rs549812568	chr17:48449699	-1.30292	N	N	NA	intronic	.	MRPL27	ENSG00000108826
rs528761227	chr1:232755780	-1.30292	N	N	NA	intergenic	.	.	.
rs540430220	chr10:33568916	-1.30292	N	N	NA	intronic	.	NRP1	ENSG00000099250
rs13075457	chr3:48054553	-1.30292	Y	chr3:48388170	6	intronic	.	MAP4	ENSG00000047849
rs73605723	chr10:18750855	-1.30292	N	chr10:18266410	5	intronic	.	CACNB2	ENSG00000165995
rs805309	chr2:54196014	-1.30292	Y	N	3a	intronic	.	PSME4	ENSG00000068878
rs149034138	chr11:236991	-1.30292	N	chr11:307961	2a	UTR5	.	PSMD13	ENSG00000185627
rs2773320	chr6:5261681	-1.30292	N	N	4	UTR5	.	.	.
rs2773321	chr6:5262220	-1.30292	N	N	3a	intronic	.	FARS2	ENSG00000145982
rs557926012	chr8:101443554	-1.30292	N	N	NA	intergenic	.	.	.
rs557863450	chr1:24422545	-1.30292	N	chr1:24199363	NA	intronic	.	MYOM3	ENSG00000142661
rs558033534	chr5:127874428	-1.30292	N	chr5:127487603	NA	upstream	.	.	.
rs200561266	chr7:35288248	-1.30292	N	N	5	intronic	.	TBX20	ENSG00000164532
rs9860055	chr3:49506900	-1.30292	Y	chr3:49267435	1f	intronic	.	DAG1	ENSG00000173402
rs560162523	chr2:179916328	-1.30292	N	N	NA	intergenic	.	.	.
rs16829701	chr3:178256103	-1.30292	N	N	3a	ncRNA_intronic	.	KCNMB2	ENSG00000197584
rs528091106	chr1:205480939	-1.30292	N	chr1:205676263	NA	intronic	.	CDK18	ENSG00000117266
rs577182290	chr3:178226250	-1.30292	N	N	NA	intergenic	.	.	.
rs182779648	chr4:114606915	-1.30292	N	N	7	intronic	.	CAMK2D	ENSG00000145349
rs149289391	chr15:42229509	-1.30292	N	chr15:42266262	4	intronic	.	EHD4	ENSG00000103966
rs566825709	chr9:564701	-1.30292	N	chr9:288414	NA	intronic	.	KANK1	ENSG00000107104
rs539806391	chr3:123100654	-1.30292	N	chr3:123105721	NA	intronic	.	ADCY5	ENSG00000173175
rs2385344	chr8:124628397	-1.30292	N	N	7	intergenic	.	.	.
rs9996560	chr4:95442692	-1.30292	N	N	6	intronic	.	PDLIM5	ENSG00000163110
rs554829709	chr1:237227943	-1.30292	N	N	NA	intronic	.	RYR2	ENSG00000198626
rs192313533	chr12:19295009	-1.30292	N	N	6	intronic	.	PLEKHA5	ENSG00000052126
rs561691243	chr12:120967215	-1.30292	N	chr12:121194862	NA	upstream	.	.	.
rs536592217	chr16:3071411	-1.30292	N	chr16:3521071	NA	intronic	.	TNFRSF12A	ENSG00000006327
rs531791331	chr3:16939284	-1.30292	N	chr3:16911330	NA	intronic	.	PLCL2	ENSG00000154822
rs9996567	chr4:47768856	-1.30292	N	N	6	intronic	.	CORIN	ENSG00000145244
rs577258901	chr1:20354927	-1.30292	N	chr1:19981023	NA	intergenic	.	.	.
rs181824137	chr16:31119215	-1.30292	N	chr16:31015877	4	upstream	.	.	.
rs190617915	chr3:66168256	-1.30292	N	N	5	intronic	.	SLC25A26	ENSG00000144741
rs532650525	chr5:155379472	-1.30292	N	N	NA	intergenic	.	.	.
rs542796386	chr6:140295063	-1.30292	N	N	NA	intergenic	.	.	.
rs79631844	chr9:111881298	-1.30292	N	N	4	intronic	.	TMEM245	ENSG00000106771
rs148969286	chr3:64799219	-1.30292	N	chr3:64705365	5	ncRNA_intronic	.	.	.
rs17456398	chr2:10984207	-1.30292	N	N	4	intergenic	.	.	.
rs543983664	chr15:63186830	-1.30292	N	chr15:62830704	NA	intergenic	.	.	.
rs192213586	chr3:69927845	-1.30292	N	N	7	intronic	.	MITF	ENSG00000187098
rs2893435	chr7:32768526	-1.30292	N	N	2b	ncRNA_exonic	.	.	.
rs139977264	chr6:32146548	-1.30292	N	N	4	ncRNA_intronic	.	RNF5	ENSG00000204308
rs74325346	chr20:42806915	-1.30292	N	chr20:42660286	6	intronic	.	JPH2	ENSG00000149596
rs552582904	chr12:3376184	-1.30292	N	chr12:3020644	NA	intronic	.	TSPAN9	ENSG00000011105
rs372577963	chr6:45967777	-1.30292	N	chr6:45569863	7	intronic	.	CLIC5	ENSG00000112782
rs187104125	chr3:69840366	-1.30292	N	N	2b	intronic	.	MITF	ENSG00000187098
rs539797466	chr17:950576	-1.30292	N	chr17:1373518	NA	intronic	.	ABR	ENSG00000159842
rs369026301	chr10:89578733	-1.30292	N	chr10:89681458	4	ncRNA_exonic	.	.	.
rs183963421	chr11:19219016	-1.30292	N	chr11:19297340	6	intronic	.	CSRP3	ENSG00000129170
rs368347821	chr5:128300765	-1.30292	N	N	4	upstream	.	.	.
rs183161523	chr1:205771615	-1.30292	N	chr1:205676263	2b	intronic	.	SLC41A1	ENSG00000133065
rs371775995	chr18:9115770	-1.30292	N	N	7	intronic	.	NDUFV2	ENSG00000178127
rs548689586	chr4:159689948	-1.30292	N	N	NA	upstream	.	.	.
rs553414319	chr1:228396613	-1.30292	N	N	NA	ncRNA_intronic	.	OBSCN	ENSG00000154358
rs543387089	chr1:36641756	-1.30292	N	chr1:36880829	NA	intronic	.	MAP7D1	ENSG00000116871
rs141210594	chr4:186603295	-1.30292	N	N	7	intronic	.	SORBS2	ENSG00000154556
rs538257131	chr2:98262354	-1.30292	N	chr2:98271575	NA	upstream	.	.	.
rs528368545	chr10:112485518	-1.30292	N	N	NA	intronic	.	RBM20	ENSG00000203867
rs553414315	chr10:115409210	-1.30292	N	chr10:115719472	NA	intronic	.	NRAP	ENSG00000197893
rs564278668	chr1:214202139	-1.30292	N	chr1:213937382	NA	intronic	.	PROX1	ENSG00000117707
rs146660551	chr3:188056323	-1.30292	N	chr3:188441161	6	intronic	.	LPP	ENSG00000145012
rs575811074	chr10:78193528	-1.30292	N	N	NA	intronic	.	C10orf11	ENSG00000148655
rs150662676	chr18:12363889	-1.30292	N	chr18:12856908	6	intronic	.	AFG3L2	ENSG00000141385
rs189973390	chr13:32736670	-1.30292	N	N	6	intronic	.	FRY	ENSG00000073910
rs185539523	chr5:41374478	-1.30292	N	N	7	intronic	.	PLCXD3	ENSG00000182836
rs546682810	chr7:151410196	-1.30292	N	N	NA	intronic	.	PRKAG2	ENSG00000106617
rs557311487	chr8:98817050	-1.30292	N	N	NA	intronic	.	LAPTM4B	ENSG00000104341
rs75169380	chr13:75901836	-1.30292	N	N	7	intronic	.	TBC1D4	ENSG00000136111
rs145897517	chr3:120316160	-1.30292	N	N	5	intronic	.	NDUFB4	ENSG00000065518
rs1476607	chr12:48524804	-1.30292	Y	chr12:48272895	5	intronic	.	PFKM	ENSG00000152556
rs533877360	chr12:20529995	-1.30292	N	chr12:20578881	NA	intronic	.	PDE3A	ENSG00000172572
rs547968275	chr10:18745124	-1.30292	N	chr10:18266410	NA	intronic	.	CACNB2	ENSG00000165995
rs541763425	chr14:55176553	-1.30292	N	N	NA	intronic	.	SAMD4A	ENSG00000020577
rs558350355	chr1:217265404	-1.30292	N	N	NA	intronic	.	ESRRG	ENSG00000196482
rs142845591	chr18:9103012	-1.30292	N	N	4	intronic	.	NDUFV2	ENSG00000178127
rs544712938	chr12:112450914	-1.30292	N	chr12:112212874	NA	UTR5	.	TMEM116	ENSG00000198270
rs555834064	chr10:21188001	-1.30292	N	N	NA	intronic	.	NEBL	ENSG00000078114
rs10429455	chr9:13608357	-1.30292	N	chr9:13676533	5	intergenic	.	.	.
rs182749337	chr14:32980100	-1.30292	N	N	5	intronic	.	AKAP6	ENSG00000151320
rs528104290	chr14:55094468	-1.30292	N	N	NA	intronic	.	SAMD4A	ENSG00000020577
rs562331244	chr19:571409	-1.30292	N	chr19:836144	NA	UTR5	.	BSG	ENSG00000172270
rs547617630	chr1:65614166	-1.30292	N	chr1:65848034	NA	exonic	nonsynonymous	AK4	ENSG00000162433
rs183503530	chr15:71892995	-1.30292	N	N	5	intronic	.	THSD4	ENSG00000187720
rs150809447	chr6:34625558	-1.30292	N	chr6:34785079	4	intronic	.	C6orf106	ENSG00000196821
rs182551489	chr1:181073748	-1.30292	N	chr1:180905694	4	intergenic	.	.	.
rs530257622	chr6:45920053	-1.30292	N	chr6:45569863	NA	intronic	.	CLIC5	ENSG00000112782
rs528198737	chr10:103601289	-1.30292	N	N	NA	intronic	.	KCNIP2	ENSG00000120049
rs149261494	chr3:48077198	-1.30292	N	chr3:48388170	5	intronic	.	MAP4	ENSG00000047849
rs539120976	chr16:82666606	-1.30292	N	N	NA	intronic	.	CDH13	ENSG00000140945
rs537566036	chr7:150665316	-1.30292	N	chr7:150278589	NA	intronic	.	KCNH2	ENSG00000055118
rs140432041	chr1:237311396	-1.30292	N	N	6	intronic	.	RYR2	ENSG00000198626
rs116251461	chr5:66311501	-1.30292	N	N	4	intronic	.	MAST4	ENSG00000069020
rs530854376	chr10:88435893	-1.30292	N	N	NA	intronic	.	LDB3	ENSG00000122367
rs144942163	chr3:64601443	-1.30292	N	chr3:64705365	5	intronic	.	ADAMTS9	ENSG00000163638
rs181532221	chr3:187958487	-1.30292	N	chr3:188441161	3a	intronic	.	LPP	ENSG00000145012
rs569347602	chr1:226497397	-1.30292	N	chr1:226914734	NA	UTR5	.	LIN9	ENSG00000183814
rs567734721	chr12:110715953	-1.30292	N	chr12:111133088	NA	intergenic	.	.	.
rs578256851	chr19:1383065	-1.30292	N	chr19:1132637	NA	upstream	.	.	.
rs565162979	chr18:25624700	-1.30292	N	N	NA	intronic	.	CDH2	ENSG00000170558
rs575336758	chr17:41857033	-1.30292	N	chr17:41926126	NA	upstream	.	.	.
rs573295553	chr10:50505941	-1.30292	N	chr10:50264204	NA	ncRNA_intronic	.	.	.
rs540181213	chr3:25635757	-1.30292	N	chr3:25381636	NA	intronic	.	RARB	ENSG00000077092
rs143239822	chr6:34724749	-1.30292	N	chr6:34785079	3a	upstream	.	.	.
rs558740968	chr5:78808957	-1.30292	N	N	NA	UTR5	.	HOMER1	ENSG00000152413
rs187893530	chr8:28557861	-1.30292	N	N	5	ncRNA_intronic	.	.	.
rs9478551	chr6:150503093	-1.30292	N	chr6:150373194	6	intronic	.	PPP1R14C	ENSG00000198729
rs184575671	chr3:25560254	-1.30292	N	chr3:25381636	6	intronic	.	RARB	ENSG00000077092
rs146782862	chr3:16944177	-1.30292	N	chr3:16911330	6	intronic	.	PLCL2	ENSG00000154822
rs11596903	chr10:18666603	-1.30292	N	chr10:18266410	7	intronic	.	CACNB2	ENSG00000165995
rs543422709	chr3:192206230	-1.30292	N	N	NA	intronic	.	FGF12	ENSG00000114279
rs568149526	chr13:30006733	-1.30292	N	N	NA	intronic	.	MTUS2	ENSG00000132938
rs145812740	chr3:64799146	-1.30292	N	chr3:64705365	5	ncRNA_intronic	.	.	.
rs191757047	chr15:44068131	-1.30292	N	chr15:44027885	4	intronic	.	ELL3	ENSG00000128886
rs74149259	chr10:93352618	-1.30292	N	chr10:93650603	3a	ncRNA_intronic	.	.	.
rs564621893	chr9:130638604	-1.30292	N	chr9:130764955	NA	intronic	.	AK1	ENSG00000106992
rs535170810	chr7:23161546	-1.30292	N	chr7:22774437	NA	intronic	.	KLHL7	ENSG00000122550
rs150143803	chr13:32785332	-1.30292	N	N	6	intronic	.	FRY	ENSG00000073910
rs74149252	chr10:93342141	-1.30292	N	chr10:93650603	2b	ncRNA_intronic	.	.	.
rs74149250	chr10:93339535	-1.30292	N	chr10:93650603	4	ncRNA_intronic	.	.	.
rs74149257	chr10:93352384	-1.30292	N	chr10:93650603	5	ncRNA_intronic	.	.	.
rs74149256	chr10:93348560	-1.30292	N	chr10:93650603	4	ncRNA_intronic	.	.	.
rs74149255	chr10:93347381	-1.30292	N	chr10:93650603	7	ncRNA_intronic	.	.	.
rs540328980	chr11:113719662	-1.30292	N	chr11:113984489	NA	intronic	.	USP28	ENSG00000048028
rs8037251	chr15:92483496	-1.30292	N	N	5	intronic	.	SLCO3A1	ENSG00000176463
rs182423172	chr6:79940741	-1.30292	N	N	6	intronic	.	HMGN3	ENSG00000118418
rs567481184	chr9:531494	-1.30292	N	chr9:288414	NA	intronic	.	KANK1	ENSG00000107104
rs563791382	chr14:33192938	-1.30292	N	N	NA	intronic	.	AKAP6	ENSG00000151320
rs148926644	chr4:140737108	-1.30292	N	N	2b	intronic	.	MAML3	ENSG00000196782
rs568546112	chr7:44172733	-1.30292	N	N	NA	intergenic	.	.	.
rs186621177	chr3:119133135	-1.30292	N	N	5	exonic	nonsynonymous	ARHGAP31	ENSG00000031081
rs75252734	chr10:51564887	-1.30292	N	N	2b	intronic	.	.	.
rs555487708	chr2:40553588	-1.30292	N	N	NA	intronic	.	SLC8A1	ENSG00000183023
rs148819611	chr18:25656183	-1.30292	N	N	3a	intronic	.	CDH2	ENSG00000170558
rs78383294	chr6:138893428	-1.30292	N	N	4	UTR5	.	NHSL1	ENSG00000135540
rs546968902	chr1:161165839	-1.30292	N	chr1:161620089	NA	intronic	.	ADAMTS4	ENSG00000158859
rs4688499	chr3:64674841	-1.30292	N	chr3:64705365	2b	ncRNA_intronic	.	.	.
rs4688498	chr3:64674599	-1.30292	N	chr3:64705365	4	ncRNA_intronic	.	.	.
rs149544554	chr3:159322110	-1.30292	N	chr3:159637678	5	intronic	.	IQCJ-SCHIP1	ENSG00000250588
rs568063593	chr10:116389686	-1.30292	N	N	NA	intronic	.	ABLIM1	ENSG00000099204
rs74599224	chr15:40623643	-1.30292	N	N	5	downstream	.	.	.
rs4688491	chr3:64598864	-1.30292	N	chr3:64705365	4	intronic	.	ADAMTS9	ENSG00000163638
rs182266903	chr1:232646016	-1.30292	N	N	5	intronic	.	SIPA1L2	ENSG00000116991
rs7762427	chr6:5086818	-1.30292	N	N	2b	ncRNA_intronic	.	PPP1R3G	ENSG00000219607
rs577262928	chr17:17830439	-1.30292	N	chr17:17707105	NA	intronic	.	TOM1L2	ENSG00000175662
rs529902376	chr22:46744769	-1.30292	N	chr22:46615376	NA	intronic	.	TRMU	ENSG00000100416
rs143801552	chr12:39786181	-1.30292	N	N	4	intronic	.	KIF21A	ENSG00000139116
rs184700741	chr3:66461107	-1.30292	N	N	5	intronic	.	LRIG1	ENSG00000144749
rs758136	chr15:92688958	-1.30292	N	N	5	intronic	.	SLCO3A1	ENSG00000176463
rs182299634	chr7:128380952	-1.30292	N	chr7:128576086	5	intronic	.	CALU	ENSG00000128595
rs528632899	chr7:123241861	-1.30292	N	N	NA	upstream	.	.	.
rs548339425	chr6:13014632	-1.30292	N	N	NA	intronic	.	.	.
rs58207663	chr4:186626938	-1.30292	N	N	5	intronic	.	SORBS2	ENSG00000154556
rs562953766	chr4:23885398	-1.30292	N	N	NA	intronic	.	PPARGC1A	ENSG00000109819
rs9611124	chr22:39630009	-1.30292	N	chr22:39840130	5	intronic	.	PDGFB	ENSG00000100311
rs75563390	chr17:9695085	-1.30292	N	N	5	upstream	.	.	.
rs528414150	chr1:85338457	-1.30292	N	N	NA	intronic	.	LPAR3	ENSG00000171517
rs138240576	chr10:115423141	-1.30292	N	chr10:115719472	2a	exonic	nonsynonymous	NRAP	ENSG00000197893
rs531678683	chr18:48086980	-1.30292	N	chr18:48147793	NA	intronic	.	MAPK4	ENSG00000141639
rs201800698	chr5:154320648	-1.30292	N	N	2b	UTR5	.	MRPL22	ENSG00000082515
rs116349261	chr5:173287932	-1.30292	N	chr5:173075213	4	intergenic	.	.	.
rs546662824	chr19:679197	-1.30292	N	chr19:836144	NA	intronic	.	FSTL3	ENSG00000070404
rs558936709	chr10:3135964	-1.30292	N	N	NA	intronic	.	PFKP	ENSG00000067057
rs181571217	chr22:47080923	-1.30292	N	chr22:46615376	3a	UTR3	.	CERK	ENSG00000100422
rs543567207	chr8:30028859	-1.30292	N	chr8:30280630	NA	ncRNA_intronic	.	DCTN6	ENSG00000104671
rs145913641	chr7:151402224	-1.30292	N	N	4	intronic	.	PRKAG2	ENSG00000106617
rs117468687	chr10:81919726	-1.30292	N	chr10:82218964	5	intronic	.	ANXA11	ENSG00000122359
rs186332759	chr16:83030175	-1.30292	N	N	5	intronic	.	CDH13	ENSG00000140945
rs545113647	chr2:40543915	-1.30292	N	N	NA	intronic	.	SLC8A1	ENSG00000183023
rs551463876	chr1:46377378	-1.30292	N	chr1:46513012	NA	intronic	.	MAST2	ENSG00000086015
rs190411189	chr3:49211334	-1.30292	N	chr3:49267435	2b	intronic	.	KLHDC8B	ENSG00000185909
rs566815051	chr5:154859879	-1.30292	N	N	NA	intergenic	.	.	.
rs149520272	chr2:106036311	-1.30292	N	chr2:106433909	7	intronic	.	FHL2	ENSG00000115641
rs533120906	chr2:84687101	-1.30292	N	N	NA	upstream	.	.	.
rs548208632	chr10:18468508	-1.30292	N	chr10:18266410	NA	intronic	.	CACNB2	ENSG00000165995
rs114309533	chr4:95386465	-1.30292	N	N	6	intronic	.	PDLIM5	ENSG00000163110
rs373603499	chr22:33997046	-1.30292	N	N	7	intronic	.	LARGE	ENSG00000133424
rs137943478	chr2:40622376	-1.30292	N	N	2a	intronic	.	SLC8A1	ENSG00000183023
rs192206696	chr7:90289531	-1.30292	N	N	5	intronic	.	CDK14	ENSG00000058091
rs553675482	chr16:30077267	-1.30292	N	chr16:30471109	NA	intronic	.	ALDOA	ENSG00000149925
rs114569980	chr3:124756909	-1.30292	N	N	5	intronic	.	HEG1	ENSG00000173706
rs187901726	chr13:24085780	-1.30292	N	N	5	intergenic	.	.	.
rs552205385	chr9:97838916	-1.30292	N	chr9:98243868	NA	intronic	.	C9orf3	ENSG00000148120
rs556999913	chr14:55033132	-1.30292	N	N	NA	intergenic	.	.	.
rs4129482	chr13:75972914	-1.30292	N	N	7	intronic	.	TBC1D4	ENSG00000136111
rs4129483	chr13:75972688	-1.30292	N	N	5	intronic	.	TBC1D4	ENSG00000136111
rs148800067	chr13:50700973	-1.30292	N	chr13:50830002	4	ncRNA_intronic	.	.	.
rs146296514	chr12:4382333	-1.30292	N	chr12:4334295	4	ncRNA_intronic	.	.	.
rs535797846	chr14:94444535	-1.30292	N	chr14:94008080	NA	intergenic	.	.	.
rs574393061	chr19:5828441	-1.30292	N	chr19:5889645	NA	downstream	.	.	.
rs77150204	chr8:67045206	-1.30292	N	chr8:66910531	3a	intronic	.	TRIM55	ENSG00000147573
rs532657148	chr3:98466095	-1.30292	N	chr3:98428155	NA	intronic	.	ST3GAL6	ENSG00000064225
rs12078963	chr1:201350533	-1.30292	N	N	4	UTR3	.	LAD1	ENSG00000159166
rs552851550	chr7:44648239	-1.30292	N	chr7:44811223	NA	intronic	.	OGDH	ENSG00000105953
rs552670754	chr1:236865930	-1.30292	N	N	NA	intronic	.	ACTN2	ENSG00000077522
rs552851555	chr13:76380249	-1.30292	N	N	NA	intronic	.	LMO7	ENSG00000136153
rs532657147	chr1:36641807	-1.30292	N	chr1:36880829	NA	exonic	synonymous	MAP7D1	ENSG00000116871
rs560845825	chr4:174451915	-1.30292	N	N	NA	ncRNA_intronic	.	.	.
rs534422713	chr2:220287271	-1.30292	N	chr2:220049128	NA	intronic	.	DES	ENSG00000175084
rs377252093	chr18:34046824	-1.30292	N	N	5	intronic	.	FHOD3	ENSG00000134775
rs530601170	chr3:16950018	-1.30292	N	chr3:16911330	NA	intronic	.	PLCL2	ENSG00000154822
rs538184053	chr8:134506352	-1.30292	N	chr8:134103953	NA	intronic	.	ST3GAL1	ENSG00000008513
rs146064760	chr22:43097895	-1.30292	N	chr22:43549739	2c	intronic	.	.	.
rs141301017	chr17:17754255	-1.30292	N	chr17:17707105	5	exonic	synonymous	TOM1L2	ENSG00000175662
rs180972679	chr6:45925172	-1.30292	N	chr6:45569863	7	intronic	.	CLIC5	ENSG00000112782
rs557191125	chr2:240893300	-1.30292	N	N	NA	intergenic	.	.	.
rs565450291	chr2:98207410	-1.30292	N	chr2:98271575	NA	upstream	.	.	.
rs141186340	chr10:112453899	-1.30292	N	chr10:111969919	7	intronic	.	RBM20	ENSG00000203867
rs138270673	chr17:16440161	-1.30292	N	chr17:16852187	2b	intergenic	.	.	.
rs558213863	chr2:159987500	-1.30292	N	chr2:160345024	NA	intronic	.	TANC1	ENSG00000115183
rs181954862	chr2:40475980	-1.30292	N	N	6	ncRNA_intronic	.	SLC8A1	ENSG00000183023
rs535970985	chr5:16616356	-1.30292	N	N	NA	ncRNA_exonic	.	FAM134B	ENSG00000154153
rs79808286	chr18:33998867	-1.30292	N	N	6	intronic	.	FHOD3	ENSG00000134775
rs375180986	chr19:3952254	-1.30292	N	chr19:4090422	7	ncRNA_intronic	.	.	.
rs183578646	chr1:217250538	-1.30292	N	N	5	intronic	.	ESRRG	ENSG00000196482
rs142287645	chr15:63360771	-1.30292	N	chr15:63791228	3a	intronic	.	TPM1	ENSG00000140416
rs563698864	chr15:99994756	-1.30292	N	N	NA	intergenic	.	.	.
rs529270496	chr3:57875852	-1.30292	N	chr3:58036811	NA	intronic	.	SLMAP	ENSG00000163681
rs529270497	chr9:2624839	-1.30292	N	chr9:2622278	NA	intronic	.	VLDLR	ENSG00000147852
rs146874699	chr15:35995637	-1.30292	N	N	5	ncRNA_intronic	.	.	.
rs75729016	chr3:192165454	-1.30292	N	N	6	intronic	.	FGF12	ENSG00000114279
rs184402048	chr2:238801050	-1.30292	N	chr2:238873673	5	intronic	.	RAMP1	ENSG00000132329
rs546268090	chr1:101490186	-1.30292	N	chr1:101100839	NA	intronic	.	DPH5	ENSG00000117543
rs185487006	chr4:23862615	-1.30292	N	N	6	intronic	.	PPARGC1A	ENSG00000109819
rs571809378	chr1:206841706	-1.30292	N	chr1:206968955	NA	intergenic	.	.	.
rs144811773	chr18:12335811	-1.30292	N	N	7	intronic	.	AFG3L2	ENSG00000141385
rs527838556	chr18:25656577	-1.30292	N	N	NA	intronic	.	CDH2	ENSG00000170558
rs186520059	chr6:150464647	-1.30292	N	chr6:150373194	2b	intronic	.	PPP1R14C	ENSG00000198729
rs565854554	chr22:36018005	-1.30292	N	N	NA	intronic	.	MB	ENSG00000198125
rs532514271	chr13:75981051	-1.30292	N	N	NA	intronic	.	TBC1D4	ENSG00000136111
rs560893654	chr19:39422162	-1.30292	N	chr19:38925079	NA	intronic	.	MRPS12	ENSG00000128626
rs561480424	chr3:159507119	-1.30292	N	chr3:159637678	NA	intronic	.	IQCJ-SCHIP1	ENSG00000250588
rs114657470	chr2:128405680	-1.30292	N	N	5	UTR5	.	LIMS2	ENSG00000072163
rs532800012	chr6:17960442	-1.30292	N	N	NA	intronic	.	KIF13A	ENSG00000137177
rs568512320	chr4:3463645	-1.30292	N	chr4:3148276	NA	intergenic	.	.	.
rs148635924	chr15:92430082	-1.30292	N	N	6	intronic	.	SLCO3A1	ENSG00000176463
rs148923769	chr4:41575339	-1.30292	N	chr4:41371698	6	intronic	.	LIMCH1	ENSG00000064042
rs549388881	chr7:123198126	-1.30292	N	N	NA	intronic	.	NDUFA5	ENSG00000128609
rs543588040	chr7:132735797	-1.30292	N	N	NA	intronic	.	CHCHD3	ENSG00000106554
rs76493312	chr17:66506790	-1.30292	N	N	4	intronic	.	.	.
rs531653440	chr4:159744574	-1.30292	N	N	NA	intronic	.	FNIP2	ENSG00000052795
rs543588045	chr15:71943387	-1.30292	N	N	NA	intronic	.	THSD4	ENSG00000187720
rs182417855	chr11:16954763	-1.30292	N	chr11:16618307	5	intronic	.	PLEKHA7	ENSG00000166689
rs536890847	chr5:172655301	-1.30292	N	chr5:173075213	NA	intergenic	.	.	.
rs553340983	chr18:33969841	-1.30292	N	N	NA	intronic	.	FHOD3	ENSG00000134775
rs550842557	chr3:192291388	-1.30292	N	N	NA	intronic	.	FGF12	ENSG00000114279
rs374236015	chr9:100276919	-1.30292	N	N	4	intronic	.	TMOD1	ENSG00000136842
rs565130234	chr4:23790408	-1.30292	N	N	NA	intergenic	.	.	.
rs559939442	chr4:95407679	-1.30292	N	N	NA	intronic	.	PDLIM5	ENSG00000163110
rs188303805	chr10:33612932	-1.30292	N	N	5	intronic	.	NRP1	ENSG00000099250
rs187524341	chr9:38065120	-1.30292	N	chr9:38196117	5	intronic	.	SHB	ENSG00000107338
rs147297120	chr4:65207363	-1.30292	N	N	5	intronic	.	TECRL	ENSG00000205678
rs566164652	chr21:35819035	-1.30292	N	chr21:36312347	NA	UTR3	.	KCNE1	ENSG00000180509
rs531625266	chr4:100577376	-1.30292	N	N	NA	intergenic	.	.	.
rs536262043	chr4:124813373	-1.30292	N	N	NA	ncRNA_intronic	.	.	.
rs555157658	chr10:18647204	-1.30292	N	chr10:18266410	NA	intronic	.	CACNB2	ENSG00000165995
rs146582475	chr22:18597145	-1.30292	N	chr22:19058146	3a	intronic	.	TUBA8	ENSG00000183785
rs559819684	chr9:97681500	-1.30292	N	N	NA	intronic	.	C9orf3	ENSG00000148120
rs532511317	chr7:66461524	-1.30292	N	N	NA	upstream	.	.	.
rs537902292	chr20:36715614	-1.30292	N	chr20:36895860	NA	intronic	.	RPRD1B	ENSG00000101413
rs139852452	chr15:78464015	-1.30292	N	N	4	intronic	.	ACSBG1	ENSG00000103740
rs563832088	chr13:42281439	-1.30292	N	N	NA	intronic	.	VWA8	ENSG00000102763
rs567924800	chr11:119238452	-1.30292	N	chr11:118747576	NA	intronic	.	USP2	ENSG00000036672
rs530971844	chr4:47754959	-1.30292	N	N	NA	intronic	.	CORIN	ENSG00000145244
rs556612418	chr1:237550277	-1.30292	N	N	NA	intronic	.	RYR2	ENSG00000198626
rs374792340	chr1:206858745	-1.30292	N	chr1:206968955	4	exonic	synonymous	MAPKAPK2	ENSG00000162889
rs79554078	chr12:636274	-1.30292	N	chr12:711662	6	intronic	.	B4GALNT3	ENSG00000139044
rs544208783	chr20:34289301	-1.30292	N	N	NA	downstream	.	.	.
rs547605405	chr5:131545447	-1.30292	N	chr5:131705458	NA	intronic	.	P4HA2	ENSG00000072682
rs113126387	chr12:131437802	-1.30292	N	N	5	upstream	.	.	.
rs115841058	chr2:192711322	-1.30292	N	chr2:192522423	3a	exonic	synonymous	SDPR	ENSG00000168497
rs545359848	chr5:172662306	-1.30292	N	chr5:173075213	NA	UTR5	.	NKX2-5	ENSG00000183072
rs35928604	chr22:44420015	-1.30292	N	chr22:44330031	4	intronic	.	PARVB	ENSG00000188677
rs76834579	chr20:32261885	-1.30292	N	chr20:32557172	2b	intronic	.	NECAB3	ENSG00000125967
rs111847675	chr6:129567604	-1.30292	N	N	7	intronic	.	LAMA2	ENSG00000196569
rs564528003	chr10:112455808	-1.30292	N	chr10:111969919	NA	intronic	.	RBM20	ENSG00000203867
rs201707963	chr1:154245867	-1.30292	N	N	5	exonic	nonsynonymous	HAX1	ENSG00000143575
rs534033843	chr22:46545486	-1.30292	N	chr22:46615376	NA	intergenic	.	.	.
rs12538422	chr7:31923089	-1.30292	N	N	5	intronic	.	PDE1C	ENSG00000154678
rs561108773	chr3:46924098	-1.30292	N	chr3:47184055	NA	intronic	.	PTH1R	ENSG00000160801
rs181589693	chr12:94160656	-1.30292	N	chr12:94536803	4	intronic	.	CRADD	ENSG00000169372
rs569640050	chr3:123053619	-1.30292	N	chr3:123105721	NA	intronic	.	ADCY5	ENSG00000173175
rs549425394	chr13:75937558	-1.30292	N	N	NA	intronic	.	TBC1D4	ENSG00000136111
rs557762358	chr15:86264989	-1.30292	N	chr15:86294211	NA	intronic	.	AKAP13	ENSG00000170776
rs570773136	chr8:22236305	-1.30292	N	chr8:22436681	NA	intronic	.	SLC39A14	ENSG00000104635
rs540732281	chr6:99841722	-1.30292	N	N	NA	intronic	.	COQ3	ENSG00000132423
rs144626216	chr3:69835627	-1.30292	N	N	3a	intronic	.	MITF	ENSG00000187098
rs189130239	chr3:66167386	-1.30292	N	N	7	intronic	.	SLC25A26	ENSG00000144741
rs531108580	chr4:186661248	-1.30292	N	N	NA	intronic	.	SORBS2	ENSG00000154556
rs543263704	chr4:169419193	-1.30292	N	N	NA	intronic	.	PALLD	ENSG00000129116
rs569367859	chr2:220508792	-1.30292	N	chr2:220049128	NA	intergenic	.	.	.
rs564153067	chr12:19339447	-1.30292	N	N	NA	intronic	.	PLEKHA5	ENSG00000052126
rs186099245	chr8:17639990	-1.30292	N	N	5	intronic	.	MTUS1	ENSG00000129422
rs543390976	chr10:21184273	-1.30292	N	N	NA	intronic	.	NEBL	ENSG00000078114
rs191485260	chr1:76177724	-1.30292	N	N	7	intergenic	.	.	.
rs186294552	chr20:5989692	-1.30292	N	N	7	intronic	.	CRLS1	ENSG00000088766
rs77120521	chr1:116295674	-1.30292	N	N	7	intronic	.	CASQ2	ENSG00000118729
rs556769488	chr6:129213790	-1.30292	N	N	NA	intronic	.	LAMA2	ENSG00000196569
rs149528651	chr6:129561030	-1.30292	N	N	7	intronic	.	LAMA2	ENSG00000196569
rs2267638	chr6:30580626	-1.30292	N	N	4	intronic	.	PPP1R10	ENSG00000204569
rs138454323	chr2:105984536	-1.30292	N	chr2:106433909	7	intronic	.	FHL2	ENSG00000115641
rs147686930	chr19:38866010	-1.30292	N	chr19:38554364	4	intronic	.	PSMD8	ENSG00000099341
rs190483402	chr14:74959816	-1.30292	N	N	2b	intronic	.	NPC2	ENSG00000119655
rs188961331	chr3:138108586	-1.30292	N	N	5	intronic	.	MRAS	ENSG00000158186
rs531188248	chr7:16697111	-1.30292	N	chr7:17015156	NA	intronic	.	BZW2	ENSG00000136261
rs192117589	chr22:26392990	-1.30292	N	N	5	intronic	.	MYO18B	ENSG00000133454
rs10104822	chr8:1994598	-1.30292	N	N	5	intronic	.	MYOM2	ENSG00000036448
rs189266567	chr2:40571176	-1.30292	N	N	2b	intronic	.	SLC8A1	ENSG00000183023
rs374720250	chr3:171392178	-1.30292	N	chr3:171408531	6	intronic	.	PLD1	ENSG00000075651
rs141984077	chr5:128302267	-1.30292	N	N	4	exonic	nonsynonymous	SLC27A6	ENSG00000113396
rs565435814	chr5:217539	-1.30292	N	N	NA	intronic	.	CCDC127	ENSG00000164366
rs143168417	chr15:42750368	-1.30292	N	chr15:42266262	2b	intronic	.	ZNF106	ENSG00000103994
rs573383122	chr7:157129711	-1.30292	N	N	NA	UTR5	.	DNAJB6	ENSG00000105993
rs112382904	chr4:152236807	-1.30292	N	chr4:152342190	3a	intergenic	.	.	.
rs551894412	chr11:130393434	-1.30292	N	N	NA	intergenic	.	.	.
rs563988326	chr6:166780239	-1.30292	N	N	NA	intronic	.	MPC1	ENSG00000060762
rs11941259	chr4:95377764	-1.30292	N	N	6	UTR3	.	PDLIM5	ENSG00000163110
rs572055177	chr2:18742390	-1.30292	N	N	NA	intronic	.	NT5C1B-RDH14	ENSG00000250741
rs184525362	chr3:187011842	-1.30292	N	chr3:186629144	5	intergenic	.	.	.
rs146665257	chr1:230848608	-1.30292	N	N	4	intronic	.	AGT	ENSG00000135744
rs13100537	chr3:183342217	-1.30292	N	chr3:183730295	5	intergenic	.	.	.
rs139883750	chr1:85661967	-1.30292	N	N	7	intronic	.	SYDE2	ENSG00000097096
rs370679359	chr4:120071852	-1.30292	N	chr4:120264996	7	intronic	.	MYOZ2	ENSG00000172399
rs568075389	chr15:92711046	-1.30292	N	N	NA	intronic	.	SLCO3A1	ENSG00000176463
rs114620844	chr1:181072929	-1.30292	N	chr1:180905694	5	intergenic	.	.	.
rs540813566	chr8:135823217	-1.30292	N	chr8:135747967	NA	intergenic	.	.	.
rs189103728	chr4:156592812	-1.30292	N	chr4:156645513	5	intronic	.	GUCY1A3	ENSG00000164116
rs557266942	chr3:16928228	-1.30292	N	chr3:16911330	NA	intronic	.	PLCL2	ENSG00000154822
rs112870475	chr8:17469806	-1.30292	N	N	5	intronic	.	PDGFRL	ENSG00000104213
rs541528545	chr15:92709353	-1.30292	N	N	NA	intronic	.	SLCO3A1	ENSG00000176463
rs186123176	chr15:63233170	-1.30292	N	chr15:62830704	4	intergenic	.	.	.
rs191677698	chr10:112419889	-1.30292	N	chr10:111969919	7	intronic	.	RBM20	ENSG00000203867
rs13389993	chr2:64073408	-1.30292	N	N	5	intronic	.	UGP2	ENSG00000169764
rs115530525	chr8:98847056	-1.30292	N	N	5	intronic	.	LAPTM4B	ENSG00000104341
rs140321535	chr1:216734101	-1.30292	N	N	4	intronic	.	ESRRG	ENSG00000196482
rs26926	chr5:66184803	-1.30292	N	N	7	intronic	.	MAST4	ENSG00000069020
rs560815564	chr6:33661233	-1.30292	N	chr6:33554147	NA	intronic	.	ITPR3	ENSG00000096433
rs148542898	chr9:116312233	-1.30292	N	chr9:116085822	6	intronic	.	RGS3	ENSG00000138835
rs26929	chr5:66181382	-1.30292	N	N	7	intronic	.	MAST4	ENSG00000069020
rs26928	chr5:66182269	-1.30292	N	N	5	intronic	.	MAST4	ENSG00000069020
rs535510821	chr6:46412192	-1.30292	N	chr6:46885844	NA	intronic	.	RCAN2	ENSG00000172348
rs367916447	chr9:134165792	-1.30292	N	N	5	exonic	synonymous	PPAPDC3	ENSG00000160539
rs373679533	chr2:27507949	-1.30292	N	chr2:27295885	7	intronic	.	TRIM54	ENSG00000138100
rs79448473	chr5:16469859	-1.30292	N	N	7	intergenic	.	.	.
rs561272770	chr3:46923378	-1.30292	N	chr3:47184055	NA	intronic	.	PTH1R	ENSG00000160801
rs73114064	chr2:241311321	-1.30292	N	chr2:241563739	5	intergenic	.	.	.
rs535708038	chr4:169433933	-1.30292	N	N	NA	intronic	.	PALLD	ENSG00000129116
rs77292102	chr18:34007744	-1.30292	N	N	5	intronic	.	FHOD3	ENSG00000134775
rs542710990	chr13:31776670	-1.30292	N	N	NA	intronic	.	B3GALTL	ENSG00000187676
rs531729344	chr14:32962136	-1.30292	N	N	NA	intronic	.	AKAP6	ENSG00000151320
rs530736634	chr8:131654510	-1.30292	N	N	NA	intergenic	.	.	.
rs577608343	chr19:52696194	-1.30292	N	chr19:52314161	NA	intronic	.	PPP2R1A	ENSG00000105568
rs57797640	chr1:117421706	-1.30292	N	chr1:117544331	2b	intergenic	.	.	.
rs543857915	chr13:24079416	-1.30292	N	N	NA	intergenic	.	.	.
rs568492094	chr1:41210185	-1.30292	N	chr1:41356780	NA	intronic	.	NFYC	ENSG00000066136
rs149056147	chr2:192709354	-1.30292	N	chr2:192522423	5	intronic	.	SDPR	ENSG00000168497
rs191888739	chr12:20600078	-1.30292	N	chr12:20578881	5	intronic	.	PDE3A	ENSG00000172572
rs532172478	chr9:37936889	-1.30292	N	chr9:38196117	NA	intronic	.	SHB	ENSG00000107338
rs184062386	chr10:62060512	-1.30292	N	N	2b	intronic	.	ANK3	ENSG00000151150
rs11767122	chr7:157133405	-1.30292	N	N	4	intronic	.	DNAJB6	ENSG00000105993
rs548796734	chr5:150602171	-1.30292	N	chr5:150567017	NA	intronic	.	CCDC69	ENSG00000198624
rs572335096	chr12:2613448	-1.30292	N	chr12:3020644	NA	intronic	.	CACNA1C	ENSG00000151067
rs4770403	chr13:23755127	-1.30292	N	N	5	UTR5	.	SGCG	ENSG00000102683
rs4770404	chr13:23757077	-1.30292	N	N	7	intronic	.	SGCG	ENSG00000102683
rs534956218	chr2:238796027	-1.30292	N	chr2:238873673	NA	intronic	.	RAMP1	ENSG00000132329
rs569761080	chr22:30164295	-1.30292	N	chr22:30238074	NA	intronic	.	UQCR10	ENSG00000184076
rs544796557	chr19:51868812	-1.30292	N	chr19:52314161	NA	intronic	.	ETFB	ENSG00000105379
rs559230712	chr3:42207481	-1.30292	N	N	NA	intronic	.	TRAK1	ENSG00000182606
rs113992804	chr2:197456003	-1.30292	N	chr2:196974333	2b	intronic	.	HECW2	ENSG00000138411
rs563789866	chr18:56217138	-1.30292	N	chr18:56395588	NA	intronic	.	ALPK2	ENSG00000198796
rs78722866	chr8:29952835	-1.30292	N	chr8:30280630	2b	ncRNA_intronic	.	.	.
rs146344190	chr2:198674446	-1.30292	N	chr2:198544183	7	intronic	.	PLCL1	ENSG00000115896
rs556247063	chr12:3211463	-1.30292	N	chr12:3020644	NA	intronic	.	TSPAN9	ENSG00000011105
rs2452579	chr4:95467531	-1.30292	N	N	7	intronic	.	PDLIM5	ENSG00000163110
rs569005636	chr2:238793908	-1.30292	N	chr2:238873673	NA	intronic	.	RAMP1	ENSG00000132329
rs2452576	chr4:95450483	-1.30292	N	N	5	intronic	.	PDLIM5	ENSG00000163110
rs550380030	chr1:117457409	-1.30292	N	chr1:117544331	NA	intronic	.	PTGFRN	ENSG00000134247
rs2452574	chr4:95452900	-1.30292	N	N	7	intronic	.	PDLIM5	ENSG00000163110
rs540608649	chr1:154194812	-1.30292	N	N	NA	intronic	.	UBAP2L	ENSG00000143569
rs529446658	chr9:14096962	-1.30292	N	chr9:13676533	NA	intronic	.	NFIB	ENSG00000147862
rs2452571	chr4:95453735	-1.30292	N	N	2b	intronic	.	PDLIM5	ENSG00000163110
rs200050697	chr3:112709858	-1.30292	N	chr3:112677529	4	exonic	synonymous	GTPBP8	ENSG00000163607
rs531179895	chr6:34664888	-1.30292	N	chr6:34785079	NA	upstream	.	.	.
rs551611314	chr4:169402681	-1.30292	N	N	NA	intergenic	.	.	.
rs184032275	chr4:140735004	-1.30292	N	N	7	intronic	.	MAML3	ENSG00000196782
rs184985916	chr13:75994280	-1.30292	N	N	5	intronic	.	TBC1D4	ENSG00000136111
rs180677109	chr1:237231464	-1.30292	N	N	5	intronic	.	RYR2	ENSG00000198626
rs192522827	chr10:72647528	-1.30292	N	N	4	intronic	.	PCBD1	ENSG00000166228
rs536707429	chr10:72083944	-1.30292	N	N	NA	intronic	.	LRRC20	ENSG00000172731
rs538489211	chr3:27368527	-1.30292	N	chr3:27371843	NA	intronic	.	NEK10	ENSG00000163491
rs187833358	chr5:139622398	-1.30292	N	N	5	intronic	.	CYSTM1	ENSG00000120306
rs142940509	chr3:192442902	-1.30292	N	N	6	intronic	.	FGF12	ENSG00000114279
rs35294414	chr3:54157221	-1.30292	Y	N	4	intronic	.	CACNA2D3	ENSG00000157445
rs141376008	chr8:33424626	-1.30292	N	N	2b	UTR5	.	RNF122	ENSG00000133874
rs736615	chr19:679363	-1.30292	N	chr19:836144	5	intronic	.	FSTL3	ENSG00000070404
rs75816714	chr3:38563337	-1.30292	N	N	4	intronic	.	EXOG	ENSG00000157036
rs192701513	chr2:33666872	-1.30292	N	N	7	intronic	.	RASGRP3	ENSG00000152689
rs540476848	chr3:138086989	-1.30292	N	N	NA	intronic	.	MRAS	ENSG00000158186
rs577172394	chr13:34186663	-1.30292	N	N	NA	intronic	.	.	.
rs182121431	chr7:35272685	-1.30292	N	N	7	intronic	.	TBX20	ENSG00000164532
rs373356175	chr9:97635272	-1.30292	N	N	4	intronic	.	C9orf3	ENSG00000148120
rs571916830	chr14:65307360	-1.30292	N	chr14:65564703	NA	intergenic	.	.	.
rs77336584	chr3:42079000	-1.30292	N	N	5	intergenic	.	.	.
rs537007790	chr19:576332	-1.30292	N	chr19:836144	NA	intronic	.	BSG	ENSG00000172270
rs540345752	chr9:134144136	-1.30292	N	N	NA	intronic	.	FAM78A	ENSG00000126882
rs556414021	chr6:105626889	-1.30292	N	N	NA	intronic	.	POPDC3	ENSG00000132429
rs528706369	chr1:85223646	-1.30292	N	N	NA	intergenic	.	.	.
rs548173163	chr2:71683841	-1.30292	N	chr2:71677946	NA	intronic	.	DYSF	ENSG00000135636
rs529292377	chr9:108463502	-1.30292	N	N	NA	intronic	.	TMEM38B	ENSG00000095209
rs372888028	chr8:124660473	-1.30292	N	N	5	intronic	.	KLHL38	ENSG00000175946
rs534897771	chr14:24602818	-1.30292	N	N	NA	downstream	.	.	.
rs151230941	chr4:156609104	-1.30292	N	chr4:156645513	7	intronic	.	GUCY1A3	ENSG00000164116
rs7164373	chr15:86265663	-1.30292	N	chr15:86294211	6	intronic	.	AKAP13	ENSG00000170776
rs562138938	chr6:122332937	-1.30292	N	chr6:122746938	NA	intergenic	.	.	.
rs150947094	chr1:232697295	-1.30292	N	N	5	intergenic	.	.	.
rs554375130	chr20:36789171	-1.30292	N	chr20:36895860	NA	intronic	.	TGM2	ENSG00000198959
rs148527839	chr13:30011527	-1.30292	N	N	7	intronic	.	MTUS2	ENSG00000132938
rs530836740	chr13:76388230	-1.30292	N	N	NA	intronic	.	LMO7	ENSG00000136153
rs549388070	chr2:135160067	-1.30292	N	chr2:134991024	NA	intronic	.	MGAT5	ENSG00000152127
rs575648749	chr4:95467012	-1.30292	N	N	NA	intronic	.	PDLIM5	ENSG00000163110
rs375936303	chr13:24079423	-1.30292	N	N	2b	intergenic	.	.	.
rs147478785	chr4:3486040	-1.30292	N	chr4:3148276	4	intronic	.	DOK7	ENSG00000175920
rs61865009	chr10:115407311	-1.30292	N	chr10:115719472	5	intronic	.	NRAP	ENSG00000197893
rs74576880	chr9:534504	-1.30292	N	chr9:288414	7	intronic	.	KANK1	ENSG00000107104
rs9878608	chr3:54157059	-1.30292	Y	N	4	intronic	.	CACNA2D3	ENSG00000157445
rs553681890	chr11:11996498	-1.30292	N	chr11:12133478	NA	intronic	.	DKK3	ENSG00000050165
rs9878601	chr3:48080732	-1.30292	N	chr3:48388170	4	intronic	.	MAP4	ENSG00000047849
rs575965869	chr16:58066062	-1.30292	N	N	NA	intronic	.	MMP15	ENSG00000102996
rs570540019	chr15:73634740	-1.30292	N	N	NA	intronic	.	HCN4	ENSG00000138622
rs546434422	chr16:23144732	-1.30292	N	N	NA	intronic	.	USP31	ENSG00000103404
rs377486413	chr9:85845738	-1.30292	N	N	6	intergenic	.	.	.
rs189257838	chr15:83418557	-1.30292	N	N	4	upstream	.	.	.
rs529567091	chr4:142074714	-1.30292	N	N	NA	intergenic	.	.	.
rs574565178	chr5:66306782	-1.30292	N	N	NA	intronic	.	MAST4	ENSG00000069020
rs548596001	chr2:159852066	-1.30292	N	chr2:160345024	NA	intronic	.	TANC1	ENSG00000115183
rs6053725	chr20:633137	-1.30292	N	N	4	intronic	.	SRXN1	ENSG00000271303
rs528050903	chr3:179385348	-1.30292	N	N	NA	intronic	.	USP13	ENSG00000058056
rs542022217	chr12:3264077	-1.30292	N	chr12:3020644	NA	intronic	.	TSPAN9	ENSG00000011105
rs551941377	chr20:55970807	-1.30292	N	N	NA	intronic	.	RBM38	ENSG00000132819
rs571592568	chr3:32608837	-1.30292	N	chr3:33087395	NA	intronic	.	DYNC1LI1	ENSG00000144635
rs148470396	chr15:65042110	-1.30292	N	chr15:64672002	4	intronic	.	RBPMS2	ENSG00000166831
rs557779477	chr1:197871542	-1.30292	N	chr1:197814823	NA	upstream	.	.	.
rs115093299	chr10:112467592	-1.30292	N	chr10:111969919	7	intronic	.	RBM20	ENSG00000203867
rs150658847	chr19:41945495	-1.30292	N	N	2a	intronic	.	ATP5SL	ENSG00000105341
rs181878765	chr12:32953452	-1.30292	N	N	7	intronic	.	PKP2	ENSG00000057294
rs10502390	chr18:9113230	-1.30292	N	N	5	intronic	.	NDUFV2	ENSG00000178127
rs76896852	chr2:169324970	-1.30292	N	chr2:169707552	5	intronic	.	CERS6	ENSG00000172292
rs554615434	chr4:95398850	-1.30292	N	N	NA	intronic	.	PDLIM5	ENSG00000163110
rs576462486	chr3:119051455	-1.30292	N	N	NA	intronic	.	ARHGAP31	ENSG00000031081
rs142290311	chr4:95384684	-1.30292	N	N	5	intronic	.	PDLIM5	ENSG00000163110
rs558070317	chr22:19418785	-1.30292	N	chr22:19058146	NA	intronic	.	HIRA	ENSG00000100084
rs564753108	chr3:69956546	-1.30292	N	N	NA	intronic	.	MITF	ENSG00000187098
rs558409254	chr10:121096145	-1.30292	N	N	NA	intronic	.	GRK5	ENSG00000198873
rs200638130	chr11:16847988	-1.30292	N	chr11:16618307	5	exonic	nonsynonymous	PLEKHA7	ENSG00000166689
rs535478341	chr4:53527115	-1.30292	N	N	NA	ncRNA_exonic	.	.	.
rs80142383	chr1:85667904	-1.30292	N	N	2b	intergenic	.	.	.
rs566189064	chr3:192289438	-1.30292	N	N	NA	intronic	.	FGF12	ENSG00000114279
rs571735109	chr11:113741860	-1.30292	N	chr11:113984489	NA	intronic	.	USP28	ENSG00000048028
rs539418308	chr18:3219476	-1.30292	N	N	NA	intronic	.	MYOM1	ENSG00000101605
rs542142349	chr12:19187643	-1.30292	N	N	NA	intergenic	.	.	.
rs538810023	chr1:236896419	-1.30292	N	N	NA	intronic	.	ACTN2	ENSG00000077522
rs188486455	chr8:37619295	-1.30292	N	N	5	upstream	.	.	.
rs146941383	chr22:38831899	-1.30292	N	N	5	intronic	.	KCNJ4	ENSG00000168135
rs189342955	chr8:101429207	-1.30292	N	N	2b	intergenic	.	.	.
rs185035068	chr4:42399853	-1.30292	N	N	4	upstream	.	.	.
rs544650430	chr9:2573784	-1.30292	N	chr9:2622278	NA	ncRNA_intronic	.	.	.
rs544499458	chr15:92511315	-1.30292	N	N	NA	intronic	.	SLCO3A1	ENSG00000176463
rs535896089	chr6:5084780	-1.30292	N	N	NA	ncRNA_intronic	.	.	.
rs192061786	chr3:192362098	-1.30292	N	N	5	intronic	.	FGF12	ENSG00000114279
rs566458701	chr4:8323702	-1.30292	N	N	NA	intergenic	.	.	.
rs138918470	chr1:85358706	-1.30292	N	N	4	UTR5	.	LPAR3	ENSG00000171517
rs568431261	chr15:100012298	-1.30292	N	N	NA	intergenic	.	.	.
rs191049331	chr7:151297446	-1.30292	N	N	3a	intronic	.	PRKAG2	ENSG00000106617
rs182924883	chr3:38580645	-1.30292	N	N	5	intergenic	.	.	.
rs546971107	chr5:140706864	-1.30292	N	chr5:140519166	NA	intergenic	.	.	.
rs570058015	chr18:25660452	-1.30292	N	N	NA	intronic	.	CDH2	ENSG00000170558
rs573312003	chr6:141480197	-1.30292	N	N	NA	intergenic	.	.	.
rs531833907	chr5:126304524	-1.30292	N	chr5:126091428	NA	intronic	.	2020-03-03	ENSG00000173926
rs79300676	chr1:117112444	-1.30292	N	chr1:117544331	4	intronic	.	CD58	ENSG00000116815
rs553937660	chr8:42326559	-1.30292	N	N	NA	intronic	.	SLC20A2	ENSG00000168575
rs575575134	chr3:160818743	-1.30292	N	N	NA	intronic	.	B3GALNT1	ENSG00000169255
rs535085631	chr15:35990506	-1.30292	N	N	NA	ncRNA_intronic	.	.	.
rs192114626	chr13:20700026	-1.30292	N	N	5	intergenic	.	.	.
rs80117330	chr18:71817233	-1.30292	N	N	4	intronic	.	TIMM21	ENSG00000075336
rs553062705	chr9:116218649	-1.30292	N	chr9:116085822	NA	intronic	.	RGS3	ENSG00000138835
rs80117336	chr5:113521505	-1.30292	N	N	7	intergenic	.	.	.
rs575382787	chr5:41264093	-1.30292	N	N	NA	intergenic	.	.	.
rs111532185	chr12:3334112	-1.30292	N	chr12:3020644	5	intronic	.	TSPAN9	ENSG00000011105
rs188695479	chr2:160018916	-1.30292	N	chr2:160345024	5	intronic	.	TANC1	ENSG00000115183
rs145525228	chr2:187462066	-1.30292	N	N	6	intronic	.	ITGAV	ENSG00000138448
rs528461432	chr2:169588395	-1.30292	N	chr2:169707552	NA	intronic	.	CERS6	ENSG00000172292
rs117758348	chr7:136624847	-1.30292	N	N	7	ncRNA_intronic	.	CHRM2	ENSG00000181072
rs141691893	chr18:19770461	-1.30292	N	N	5	intronic	.	GATA6	ENSG00000141448
rs187154972	chr7:107606758	-1.30292	N	N	7	intronic	.	LAMB1	ENSG00000091136
rs553180437	chr8:38796437	-1.30292	N	chr8:38804069	NA	intronic	.	PLEKHA2	ENSG00000169499
rs570647689	chr9:101838196	-1.30292	N	N	NA	intergenic	.	.	.
rs182609990	chr4:65214326	-1.30292	N	N	7	intronic	.	TECRL	ENSG00000205678
rs559999583	chr8:9008534	-1.30292	N	N	NA	intronic	.	.	.
rs549550933	chr4:75940837	-1.30292	N	N	NA	intronic	.	PARM1	ENSG00000169116
rs114207635	chr15:85384032	-1.30292	N	chr15:85178270	4	exonic	nonsynonymous	ALPK3	ENSG00000136383
rs549036229	chr15:63333721	-1.30292	N	chr15:63791228	NA	intergenic	.	.	.
rs144051288	chr13:76365333	-1.30292	N	N	6	intronic	.	LMO7	ENSG00000136153
rs187206718	chr12:22091668	-1.30292	N	N	7	intergenic	.	.	.
rs7554053	chr1:216994575	-1.30292	N	N	6	intronic	.	ESRRG	ENSG00000196482
rs538225	chr1:236824124	-1.30292	N	N	7	intergenic	.	.	.
rs193297357	chr2:73049135	-1.30292	N	N	6	intronic	.	EXOC6B	ENSG00000144036
rs112819232	chr4:174428187	-1.30292	N	N	3a	intergenic	.	.	.
rs548008967	chr8:17652414	-1.30292	N	N	NA	intronic	.	MTUS1	ENSG00000129422
rs141611053	chr2:40426212	-1.30292	N	N	6	ncRNA_intronic	.	SLC8A1	ENSG00000183023
rs8041445	chr15:40630372	-1.30292	N	N	2b	intronic	.	C15orf52	ENSG00000188549
rs552960869	chr22:34122792	-1.30292	N	N	NA	ncRNA_intronic	.	LARGE	ENSG00000133424
rs193073228	chr6:6691889	-1.30292	N	chr6:7139161	5	intergenic	.	.	.
rs376369812	chr16:58063349	-1.30292	N	N	5	intronic	.	MMP15	ENSG00000102996
rs116668056	chr14:32872682	-1.30292	N	N	7	intronic	.	AKAP6	ENSG00000151320
rs549181956	chr12:94204832	-1.30292	N	chr12:94536803	NA	intronic	.	CRADD	ENSG00000169372
rs75746710	chr3:64889727	-1.30292	N	chr3:64705365	6	ncRNA_intronic	.	.	.
rs534372364	chr6:46409617	-1.30292	N	chr6:46885844	NA	intronic	.	RCAN2	ENSG00000172348
rs566846099	chr7:32768203	-1.30292	N	N	NA	ncRNA_exonic	.	.	.
rs538658298	chr15:85407727	-1.30292	N	chr15:85178270	NA	exonic	synonymous	ALPK3	ENSG00000136383
rs75445982	chr18:25660211	-1.30292	N	N	7	intronic	.	CDH2	ENSG00000170558
rs534871865	chr9:100363946	-1.30292	N	N	NA	UTR3	.	TMOD1	ENSG00000136842
rs113208626	chr1:117113531	-1.30292	N	chr1:117544331	4	exonic	nonsynonymous	CD58	ENSG00000116815
rs575979479	chr5:126361310	-1.30292	N	chr5:126091428	NA	intronic	.	2020-03-03	ENSG00000173926
rs562210954	chr7:47981199	-1.30292	N	chr7:48105493	NA	intronic	.	PKD1L1	ENSG00000158683
rs114863192	chr10:86585254	-1.30292	N	N	3a	intergenic	.	.	.
rs147515566	chr15:35105560	-1.30292	N	N	4	downstream	.	.	.
rs55717707	chr3:122694025	-1.30292	N	chr3:123105721	2b	intronic	.	SEMA5B	ENSG00000082684
rs542392239	chr1:237432082	-1.30292	N	N	NA	intronic	.	RYR2	ENSG00000198626
rs531155992	chr5:111673291	-1.30292	N	N	NA	intronic	.	EPB41L4A	ENSG00000129595
rs375617097	chr8:28573535	-1.30292	N	N	6	UTR5	.	EXTL3	ENSG00000012232
rs528828227	chr1:156644086	-1.30292	N	N	NA	intronic	.	NES	ENSG00000132688
rs567830923	chr4:23861534	-1.30292	N	N	NA	intronic	.	PPARGC1A	ENSG00000109819
rs148050815	chr2:40557811	-1.30292	N	N	7	intronic	.	SLC8A1	ENSG00000183023
rs190569228	chr15:85889953	-1.30292	N	chr15:86294211	3a	intergenic	.	.	.
rs577125533	chr1:180579968	-1.30292	N	chr1:180905694	NA	intergenic	.	.	.
rs559383211	chr8:11599398	-1.30292	N	chr8:11836514	NA	intronic	.	GATA4	ENSG00000136574
rs145322975	chr4:186578908	-1.30292	N	N	4	intronic	.	SORBS2	ENSG00000154556
rs538988066	chr6:46013346	-1.30292	N	chr6:45569863	NA	intronic	.	CLIC5	ENSG00000112782
rs140628497	chr4:122302151	-1.30292	N	N	4	UTR5	.	QRFPR	ENSG00000186867
rs192026734	chr10:75412589	-1.30292	N	N	7	intronic	.	SYNPO2L	ENSG00000166317
rs185999734	chr22:34004630	-1.30292	N	N	6	intronic	.	LARGE	ENSG00000133424
rs540217111	chr5:66187845	-1.30292	N	N	NA	intronic	.	MAST4	ENSG00000069020
rs189651181	chr3:25558431	-1.30292	N	chr3:25381636	6	intronic	.	RARB	ENSG00000077092
rs565083578	chr7:123197969	-1.30292	N	N	NA	intronic	.	NDUFA5	ENSG00000128609
rs7505392	chr18:56244632	-1.30292	N	chr18:56395588	7	intronic	.	ALPK2	ENSG00000198796
rs9884337	chr4:141903265	-1.30292	N	N	7	intronic	.	RNF150	ENSG00000170153
rs368592114	chr20:55967691	-1.30292	N	N	4	intronic	.	RBM38	ENSG00000132819
rs531159117	chr12:22090124	-1.30292	N	N	NA	upstream	.	.	.
rs371360770	chr12:110747644	-1.30292	N	chr12:111133088	7	intronic	.	ATP2A2	ENSG00000174437
rs183101522	chr6:13423391	-1.30292	N	N	4	intronic	.	GFOD1	ENSG00000145990
rs545757092	chr9:85885113	-1.30292	N	N	NA	intronic	.	FRMD3	ENSG00000172159
rs555259171	chr1:85263423	-1.30292	N	N	NA	intergenic	.	.	.
rs12824959	chr12:20523919	-1.30292	N	chr12:20578881	3a	intronic	.	PDE3A	ENSG00000172572
rs533287320	chr7:150669893	-1.30292	N	chr7:150278589	NA	intronic	.	KCNH2	ENSG00000055118
rs570451860	chr2:197265196	-1.30292	N	chr2:196974333	NA	intronic	.	HECW2	ENSG00000138411
rs45598532	chr19:46088097	-1.30292	N	chr19:45766729	2a	UTR5	.	OPA3	ENSG00000125741
rs190191465	chr17:55187669	-1.30292	N	chr17:55463857	2b	intronic	.	AKAP1	ENSG00000121057
rs541053579	chr15:92578442	-1.30292	N	N	NA	intronic	.	SLCO3A1	ENSG00000176463
rs187147837	chr1:216987621	-1.30292	N	N	3a	intronic	.	ESRRG	ENSG00000196482
rs201582742	chr19:46914642	-1.30292	N	chr19:47100565	5	exonic	nonsynonymous	CCDC8	ENSG00000169515
rs79149380	chr1:236911221	-1.30292	N	N	5	intronic	.	ACTN2	ENSG00000077522
rs559386197	chr1:173445501	-1.30292	N	chr1:173231898	NA	ncRNA_intronic	.	.	.
rs557710620	chr5:16471093	-1.30292	N	N	NA	intergenic	.	.	.
rs6918437	chr6:150496965	-1.30292	N	chr6:150373194	5	intronic	.	PPP1R14C	ENSG00000198729
rs17046076	chr4:114389198	-1.30292	N	N	5	intronic	.	CAMK2D	ENSG00000145349
rs17046070	chr4:114372787	-1.30292	N	N	5	UTR3	.	CAMK2D	ENSG00000145349
rs562205815	chr2:9615180	-1.30292	N	N	NA	intronic	.	IAH1	ENSG00000134330
rs143040928	chr10:116380994	-1.30292	N	N	6	intronic	.	ABLIM1	ENSG00000099204
rs17046078	chr4:114390200	-1.30292	N	N	5	intronic	.	CAMK2D	ENSG00000145349
rs561691751	chr3:180706467	-1.30292	N	N	NA	intronic	.	DNAJC19	ENSG00000205981
rs115529856	chr7:80258764	-1.30292	N	N	5	intronic	.	CD36	ENSG00000135218
rs568229143	chr12:581262	-1.30292	N	chr12:711662	NA	intronic	.	B4GALNT3	ENSG00000139044
rs576522509	chr11:16885119	-1.30292	N	chr11:16618307	NA	intronic	.	PLEKHA7	ENSG00000166689
rs546200927	chr1:11947665	-1.30292	N	chr1:12246175	NA	intergenic	.	.	.
rs545386137	chr4:41367585	-1.30292	N	chr4:41371698	NA	intronic	.	LIMCH1	ENSG00000064042
rs11658500	chr17:36886828	-1.30292	Y	chr17:37298789	4	intronic	.	CISD3	ENSG00000230055
rs560560852	chr1:232709324	-1.30292	N	N	NA	intergenic	.	.	.
rs545171868	chr2:101878342	-1.30292	N	chr2:102315933	NA	intronic	.	CNOT11	ENSG00000158435
rs184252851	chr15:44395448	-1.30292	N	chr15:44027885	4	intronic	.	FRMD5	ENSG00000171877
rs543859955	chr10:121108515	-1.30292	N	N	NA	intronic	.	GRK5	ENSG00000198873
rs541725436	chr17:46970703	-1.30292	N	chr17:47047868	NA	intronic	.	ATP5G1	ENSG00000159199
rs564341909	chr8:11565736	-1.30292	N	chr8:11836514	NA	UTR5	.	GATA4	ENSG00000136574
rs544456403	chr4:141789015	-1.30292	N	N	NA	UTR3	.	RNF150	ENSG00000170153
rs147133928	chr3:179065827	-1.30292	N	N	2b	intronic	.	MFN1	ENSG00000171109
rs537090265	chr4:140657312	-1.30292	N	N	NA	intronic	.	MAML3	ENSG00000196782
rs145808144	chr6:2947726	-1.30292	N	N	5	downstream	.	.	.
rs2075281	chr19:38308707	-1.30292	N	chr19:38554364	5	ncRNA_intronic	.	.	.
rs369765478	chr8:17941925	-1.30292	N	N	2a	intronic	.	ASAH1	ENSG00000104763
rs60417984	chr4:141920149	-1.30292	N	N	5	intronic	.	RNF150	ENSG00000170153
rs536776043	chr9:97784868	-1.30292	N	chr9:98243868	NA	intronic	.	C9orf3	ENSG00000148120
rs568591562	chr16:10838642	-1.30292	N	chr16:11229128	NA	intronic	.	NUBP1	ENSG00000103274
rs181412958	chr4:142050704	-1.30292	N	N	5	intronic	.	RNF150	ENSG00000170153
rs558663778	chr3:9691476	-1.30292	N	chr3:9511975	NA	intronic	.	MTMR14	ENSG00000163719
rs12034700	chr1:237224826	-1.30292	N	N	6	intronic	.	RYR2	ENSG00000198626
rs140773878	chr9:33263939	-1.30292	N	N	4	intronic	.	BAG1	ENSG00000107262
rs187669461	chr8:38790807	-1.30292	N	chr8:38804069	3a	intronic	.	PLEKHA2	ENSG00000169499
rs147160976	chr15:65063656	-1.30292	N	chr15:64672002	6	intronic	.	RBPMS2	ENSG00000166831
rs576016496	chr22:47043781	-1.30292	N	chr22:46615376	NA	intronic	.	GRAMD4	ENSG00000075240
rs145409726	chr18:32698255	-1.30292	N	N	2b	intronic	.	MAPRE2	ENSG00000166974
rs535605653	chr12:111020106	-1.30292	N	chr12:111357727	NA	intronic	.	PPTC7	ENSG00000196850
rs141500665	chr2:27998018	-1.30292	N	chr2:27750139	7	intronic	.	MRPL33	ENSG00000243147
rs572382196	chr8:97288093	-1.30292	N	N	NA	intronic	.	PTDSS1	ENSG00000156471
rs181946980	chr5:16530165	-1.30292	N	N	5	intronic	.	FAM134B	ENSG00000154153
rs181946982	chr6:17960484	-1.30292	N	N	6	intronic	.	KIF13A	ENSG00000137177
rs568667157	chr12:70018321	-1.30292	N	chr12:69744014	NA	intergenic	.	.	.
rs189471312	chr11:19229502	-1.30292	N	chr11:19297340	7	intronic	.	CSRP3	ENSG00000129170
rs574458738	chr12:585085	-1.30292	N	chr12:711662	NA	intronic	.	B4GALNT3	ENSG00000139044
rs192272698	chr19:33166830	-1.30292	N	N	4	UTR5	.	RGS9BP	ENSG00000186326
rs559608550	chr2:105988924	-1.30292	N	chr2:106433909	NA	intronic	.	FHL2	ENSG00000115641
rs148932700	chr4:141921951	-1.30292	N	N	6	intronic	.	RNF150	ENSG00000170153
rs544697561	chr15:71147234	-1.30292	N	chr15:70933290	NA	intronic	.	LRRC49	ENSG00000137821
rs541167737	chr10:72647691	-1.30292	N	N	NA	UTR5	.	PCBD1	ENSG00000166228
rs543156107	chr3:42123184	-1.30292	N	N	NA	intergenic	.	.	.
rs545407326	chr18:34051204	-1.30292	N	N	NA	intronic	.	FHOD3	ENSG00000134775
rs576919678	chr12:4402664	-1.30292	N	chr12:4334295	NA	intronic	.	CCND2	ENSG00000118971
rs147703541	chr13:31776183	-1.30292	N	N	5	intronic	.	B3GALTL	ENSG00000187676
rs144000099	chr5:66263311	-1.30292	N	N	5	intronic	.	MAST4	ENSG00000069020
rs13418790	chr2:101515310	-1.30292	N	chr2:101778319	6	intronic	.	NPAS2	ENSG00000170485
rs562777390	chr3:188067959	-1.30292	N	chr3:188441161	NA	intronic	.	LPP	ENSG00000145012
rs116910068	chr3:38563755	-1.30292	N	N	5	intronic	.	EXOG	ENSG00000157036
rs189602409	chr17:66510794	-1.30292	N	N	5	intronic	.	PRKAR1A	ENSG00000108946
rs377178413	chr14:34507008	-1.30292	N	N	5	intergenic	.	.	.
rs543057372	chr6:6725400	-1.30292	N	chr6:7139161	NA	intergenic	.	.	.
rs543527348	chr18:33893660	-1.30292	N	N	NA	intronic	.	FHOD3	ENSG00000134775
rs372629407	chr12:19387740	-1.30292	N	N	5	intronic	.	PLEKHA5	ENSG00000052126
rs544986658	chr1:237305529	-1.30292	N	N	NA	intronic	.	RYR2	ENSG00000198626
rs551513755	chr1:31846475	-1.30292	N	chr1:31377743	NA	upstream	.	.	.
rs146887598	chr6:13329244	-1.30292	N	N	4	upstream	.	.	.
rs544977603	chr3:42062569	-1.30292	N	N	NA	intergenic	.	.	.
rs549614632	chr14:31974517	-1.30292	N	N	NA	intergenic	.	.	.
rs141002436	chr1:167064158	-1.30292	N	chr1:167424924	4	exonic	synonymous	DUSP27	ENSG00000198842
rs530949292	chr20:19787475	-1.30292	N	N	NA	intergenic	.	.	.
rs533810427	chr9:116299432	-1.30292	N	chr9:116085822	NA	intronic	.	RGS3	ENSG00000138835
rs538410531	chr6:13240103	-1.30292	N	N	NA	intronic	.	PHACTR1	ENSG00000112137
rs182543496	chr1:232706406	-1.30292	N	N	7	intergenic	.	.	.
rs118069292	chr7:136770267	-1.30292	N	N	6	ncRNA_intronic	.	.	.
rs115499312	chr2:101429507	-1.30292	N	chr2:101778319	4	intergenic	.	.	.
rs201698982	chr7:149418035	-1.30292	N	N	5	exonic	unknown	KRBA1	ENSG00000133619
rs535481543	chr3:124760802	-1.30292	N	N	NA	intronic	.	HEG1	ENSG00000173706
rs184478586	chr15:57974582	-1.30292	N	N	3a	intronic	.	GCOM1	ENSG00000137878
rs577394441	chr2:54195357	-1.30292	N	N	NA	intronic	.	PSME4	ENSG00000068878
rs1015518	chr20:13782455	-1.30292	N	N	6	intronic	.	NDUFAF5	ENSG00000101247
rs576307235	chr9:111871607	-1.30292	N	N	NA	intronic	.	TMEM245	ENSG00000106771
rs557070817	chr7:90350882	-1.30292	N	N	NA	intronic	.	CDK14	ENSG00000058091
rs139229323	chr2:167350872	-1.30292	N	N	4	intergenic	.	.	.
rs534778722	chr7:35242945	-1.30292	N	N	NA	intronic	.	TBX20	ENSG00000164532
rs150357969	chr3:112710048	-1.30292	N	chr3:112677529	4	exonic	nonsynonymous	GTPBP8	ENSG00000163607
rs369083295	chr3:105381709	-1.30292	N	N	7	intronic	.	CBLB	ENSG00000114423
rs59243217	chr2:11012288	-1.30292	N	N	5	intergenic	.	.	.
rs184254049	chr11:118271612	-1.30292	N	chr11:118747576	4	ncRNA_intronic	.	.	.
rs569458593	chr13:32859017	-1.30292	N	N	NA	intronic	.	FRY	ENSG00000073910
rs148605460	chr3:128015678	-1.30292	N	chr3:128381270	5	intronic	.	EEFSEC	ENSG00000132394
rs576706640	chr1:161196075	-1.30292	N	chr1:161620089	NA	intronic	.	TOMM40L	ENSG00000158882
rs573896823	chr3:16879276	-1.30292	N	chr3:16911330	NA	intergenic	.	.	.
rs182850506	chr4:186059220	-1.30292	N	N	7	intergenic	.	.	.
rs377199863	chr2:106011901	-1.30292	N	chr2:106433909	2b	intronic	.	FHL2	ENSG00000115641
rs186773315	chr2:169322895	-1.30292	N	chr2:169707552	4	intronic	.	CERS6	ENSG00000172292
rs536845176	chr2:103377953	-1.30292	N	chr2:103394709	NA	upstream	.	.	.
rs563766000	chr12:3373494	-1.30292	N	chr12:3020644	NA	intronic	.	TSPAN9	ENSG00000011105
rs568893914	chr17:56033089	-1.30292	N	chr17:56385573	NA	upstream	.	.	.
rs531182114	chr1:214202224	-1.30292	N	chr1:213937382	NA	intronic	.	PROX1	ENSG00000117707
rs539583783	chr10:91294210	-1.30292	N	chr10:91002804	NA	intronic	.	SLC16A12	ENSG00000152779
rs60506161	chr16:46792559	-1.30292	N	N	4	intronic	.	.	.
rs12359924	chr10:112431389	-1.30292	N	chr10:111969919	6	intronic	.	RBM20	ENSG00000203867
rs545138502	chr4:63901758	-1.30292	N	N	NA	intergenic	.	.	.
rs376326543	chr13:24126456	-1.30292	N	N	4	intergenic	.	.	.
rs575989676	chr18:47338775	-1.30292	N	N	NA	intronic	.	ACAA2	ENSG00000167315
rs567484774	chr3:183345766	-1.30292	N	chr3:183730295	NA	intergenic	.	.	.
rs536044351	chr4:159749035	-1.30292	N	N	NA	intronic	.	FNIP2	ENSG00000052795
rs535474983	chr10:62332809	-1.30292	N	N	NA	intronic	.	ANK3	ENSG00000151150
rs7893160	chr10:88444754	-1.30292	N	N	5	intronic	.	LDB3	ENSG00000122367
rs575031312	chr5:133746606	-1.30292	N	chr5:133619966	NA	intronic	.	CDKN2AIPNL	ENSG00000237190
rs566231389	chr8:38761201	-1.30292	N	chr8:38804069	NA	intronic	.	PLEKHA2	ENSG00000169499
rs77038508	chr12:81270623	-1.30292	N	N	7	intronic	.	LIN7A	ENSG00000111052
rs552689501	chr1:117453697	-1.30292	N	chr1:117544331	NA	intronic	.	PTGFRN	ENSG00000134247
rs538385388	chr14:94439346	-1.30292	N	chr14:94008080	NA	intronic	.	ASB2	ENSG00000100628
rs542310776	chr13:23864594	-1.30292	N	N	NA	intronic	.	SGCG	ENSG00000102683
rs78833299	chr2:169451358	-1.30292	N	chr2:169707552	4	intronic	.	CERS6	ENSG00000172292
rs141618658	chr5:175031536	-1.30292	N	N	5	intergenic	.	.	.
rs564338061	chr10:121077386	-1.30292	N	N	NA	intronic	.	GRK5	ENSG00000198873
rs550732681	chr4:114507003	-1.30292	N	N	NA	intronic	.	CAMK2D	ENSG00000145349
rs533752433	chr4:174604835	-1.30292	N	N	NA	intergenic	.	.	.
rs528911576	chr9:14238646	-1.30292	N	chr9:14161670	NA	intronic	.	NFIB	ENSG00000147862
rs139828248	chr19:57049129	-1.30292	N	N	4	intergenic	.	.	.
rs570327509	chr15:92431177	-1.30292	N	N	NA	intronic	.	SLCO3A1	ENSG00000176463
rs559354370	chr14:52456131	-1.30292	N	chr14:52618827	NA	upstream	.	.	.
rs535952234	chr1:206880612	-1.30292	N	chr1:206968955	NA	intronic	.	MAPKAPK2	ENSG00000162889
rs185350876	chr9:609024	-1.30292	N	chr9:288414	7	intronic	.	KANK1	ENSG00000107104
rs77555411	chr10:71086477	-1.30292	N	chr10:70607580	5	intronic	.	HK1	ENSG00000156515
rs142034308	chr22:34189128	-1.30292	N	N	5	intronic	.	LARGE	ENSG00000133424
rs371703059	chr8:145925991	-1.30292	N	N	4	intergenic	.	.	.
rs139671591	chr17:2610419	-1.30292	N	chr17:2882005	5	intronic	.	CLUH	ENSG00000132361
rs556785940	chr3:192301496	-1.30292	N	N	NA	intronic	.	FGF12	ENSG00000114279
rs7032311	chr9:116298900	-1.30292	Y	chr9:116085822	4	UTR5	.	RGS3	ENSG00000138835
rs79191056	chr2:40648490	-1.30292	N	N	7	intronic	.	SLC8A1	ENSG00000183023
rs28428748	chr8:19614064	-1.30292	N	chr8:19871320	3a	intergenic	.	.	.
rs578186118	chr12:56109910	-1.30292	N	chr12:56375137	NA	exonic	synonymous	BLOC1S1	ENSG00000135441
rs17058	chr6:3929705	-1.30292	N	N	4	intergenic	.	.	.
rs566127790	chr3:196005391	-1.30292	N	chr3:196501413	NA	intronic	.	PCYT1A	ENSG00000161217
rs79022443	chr22:32456717	-1.30292	Y	N	7	intronic	.	SLC5A1	ENSG00000100170
rs57967660	chr2:134991444	-1.30292	N	chr2:134991024	4	intergenic	.	.	.
rs547218531	chr7:116150705	-1.30292	N	chr7:116357368	NA	intergenic	.	.	.
rs113779505	chr19:16527982	-1.30292	N	chr19:16548375	5	intronic	.	EPS15L1	ENSG00000127527
rs561616633	chr3:69821545	-1.30292	N	N	NA	intronic	.	MITF	ENSG00000187098
rs545950981	chr5:156962332	-1.30292	N	chr5:156655015	NA	intronic	.	ADAM19	ENSG00000135074
rs114437462	chr12:571083	-1.30292	N	chr12:711662	5	intronic	.	B4GALNT3	ENSG00000139044
rs374426186	chr6:13028949	-1.30292	N	N	7	intronic	.	.	.
rs558668933	chr14:32872349	-1.30292	N	N	NA	intronic	.	AKAP6	ENSG00000151320
rs34557945	chr4:123704247	-1.30292	N	chr4:123560939	5	intergenic	.	.	.
rs533440486	chr2:15732860	-1.30292	N	N	NA	intronic	.	DDX1	ENSG00000079785
rs528365011	chr19:49657621	-1.30292	N	chr19:49459104	NA	exonic	nonsynonymous	HRC	ENSG00000130528
rs118133410	chr1:205886883	-1.30292	N	chr1:205676263	2b	intronic	.	SLC26A9	ENSG00000174502
rs189815397	chr3:39227762	-1.30292	N	chr3:39307162	5	exonic	nonsynonymous	XIRP1	ENSG00000168334
rs533140439	chr3:123065915	-1.30292	N	chr3:123105721	NA	intronic	.	ADCY5	ENSG00000173175
rs533267739	chr20:42818521	-1.30292	N	chr20:42660286	NA	intergenic	.	.	.
rs146114560	chr3:42105063	-1.30292	N	N	5	intergenic	.	.	.
rs541638228	chr1:117210635	-1.30292	N	chr1:117544331	NA	upstream	.	.	.
rs555904943	chr13:23863718	-1.30292	N	N	NA	intronic	.	SGCG	ENSG00000102683
rs540873646	chr11:112754258	-1.30292	N	N	NA	intergenic	.	.	.
rs142349358	chr3:121321194	-1.30292	N	chr3:121781723	7	intronic	.	FBXO40	ENSG00000163833
rs571058316	chr12:56662102	-1.30292	N	chr12:56375137	NA	intronic	.	COQ10A	ENSG00000135469
rs528137340	chr4:140839705	-1.30292	N	N	NA	intronic	.	MAML3	ENSG00000196782
rs77254028	chr10:78193221	-1.30292	N	N	4	intronic	.	C10orf11	ENSG00000148655
rs587680977	chr14:105943828	-1.30292	N	chr14:105637156	NA	intronic	.	CRIP2	ENSG00000182809
rs189323037	chr15:77198383	-1.30292	N	chr15:77313571	2b	intergenic	.	.	.
rs115850447	chr10:112413187	-1.30292	N	chr10:111969919	6	intronic	.	RBM20	ENSG00000203867
rs544966541	chr6:82750419	-1.30292	N	chr6:82463478	NA	intergenic	.	.	.
rs560134862	chr4:23869129	-1.30292	N	N	NA	intronic	.	PPARGC1A	ENSG00000109819
rs530707108	chr13:32740878	-1.30292	N	N	NA	intronic	.	FRY	ENSG00000073910
rs560274727	chr19:46283556	-1.30292	N	chr19:46359794	NA	UTR5	.	DMPK	ENSG00000104936
rs144560559	chr1:26388161	-1.30292	N	chr1:26834960	5	intronic	.	TRIM63	ENSG00000158022
rs549052072	chr4:159748719	-1.30292	N	N	NA	intronic	.	FNIP2	ENSG00000052795
rs2114477	chr15:42227441	-1.30292	Y	chr15:42266262	2b	intronic	.	EHD4	ENSG00000103966
rs186020378	chr2:170430157	-1.30292	N	N	4	intronic	.	FASTKD1	ENSG00000138399
rs200265563	chr15:72511459	-1.30292	N	N	4	intronic	.	PKM	ENSG00000067225
rs149464725	chr1:217235478	-1.30292	N	N	7	intronic	.	ESRRG	ENSG00000196482
rs184217445	chr3:12704745	-1.30292	N	chr3:12267780	4	intronic	.	RAF1	ENSG00000132155
rs145461969	chr19:572550	-1.30292	N	chr19:836144	2b	UTR5	.	BSG	ENSG00000172270
rs77137053	chr2:159921122	-1.30292	N	chr2:160345024	4	intronic	.	TANC1	ENSG00000115183
rs572428998	chr17:2612161	-1.30292	N	chr17:2882005	NA	intronic	.	CLUH	ENSG00000132361
rs548433372	chr8:101396258	-1.30292	N	N	NA	intergenic	.	.	.
rs183837248	chr16:4258671	-1.30292	N	chr16:4476089	4	intronic	.	SRL	ENSG00000185739
rs539528793	chr20:13765574	-1.30292	N	N	NA	UTR5	.	.	.
rs75517192	chr1:167587962	-1.30292	N	chr1:167600842	3a	intergenic	.	.	.
rs147345860	chr14:33291303	-1.30292	N	N	5	exonic	synonymous	AKAP6	ENSG00000151320
rs146514940	chr3:98467967	-1.30292	N	chr3:98428155	6	intronic	.	ST3GAL6	ENSG00000064225
rs149967560	chr22:35982082	-1.30292	N	N	5	intergenic	.	.	.
rs559001660	chr3:187989698	-1.30292	N	chr3:188441161	NA	intronic	.	LPP	ENSG00000145012
rs145673423	chr18:33951336	-1.30292	N	N	6	intronic	.	FHOD3	ENSG00000134775
rs527919142	chr5:150003996	-1.30292	N	chr5:149875731	NA	intronic	.	SYNPO	ENSG00000171992
rs527370750	chr4:95511048	-1.30292	N	N	NA	intronic	.	PDLIM5	ENSG00000163110
rs536249771	chr2:71683361	-1.30292	N	chr2:71677946	NA	intronic	.	DYSF	ENSG00000135636
rs574673755	chr5:148694326	-1.30292	N	chr5:148198999	NA	intronic	.	AFAP1L1	ENSG00000157510
rs368329916	chr16:67203975	-1.30292	N	chr16:67377216	4	upstream;downstream	.	.	.
rs546618971	chr10:120924335	-1.30292	N	N	NA	intronic	.	SFXN4	ENSG00000183605
rs62560444	chr9:85834805	-1.30292	N	N	4	intergenic	.	.	.
rs183027970	chr8:22299702	-1.30292	N	chr8:22436681	5	intronic	.	PPP3CC	ENSG00000120910
rs72647878	chr2:179641203	-1.30292	N	N	7	exonic	synonymous	TTN	ENSG00000155657
rs567833551	chr4:65206054	-1.30292	N	N	NA	intronic	.	TECRL	ENSG00000205678
rs532701149	chr20:33957362	-1.30292	N	N	NA	intronic	.	UQCC1	ENSG00000101019
rs530880353	chr10:3943981	-1.30292	N	N	NA	intergenic	.	.	.
rs576485609	chr6:45932021	-1.30292	N	chr6:45569863	NA	intronic	.	CLIC5	ENSG00000112782
rs577090771	chr3:72870478	-1.30292	N	N	NA	intronic	.	SHQ1	ENSG00000144736
rs377430268	chr1:228554522	-1.30292	N	N	5	exonic	synonymous	OBSCN	ENSG00000154358
rs545829287	chr12:3364042	-1.30292	N	chr12:3020644	NA	intronic	.	TSPAN9	ENSG00000011105
rs80106797	chr2:101512079	-1.30292	N	chr2:101778319	2b	intronic	.	NPAS2	ENSG00000170485
rs536589012	chr8:98798024	-1.30292	N	N	NA	intronic	.	LAPTM4B	ENSG00000104341
rs549768111	chr2:198363584	-1.30292	N	chr2:198544183	NA	intronic	.	HSPD1	ENSG00000144381
rs201610883	chr10:90342948	-1.30292	N	N	4	UTR5	.	RNLS	ENSG00000184719
rs558342306	chr14:33190229	-1.30292	N	N	NA	intronic	.	AKAP6	ENSG00000151320
rs183809929	chr5:66262831	-1.30292	N	N	7	intronic	.	MAST4	ENSG00000069020
rs530677223	chr6:46410083	-1.30292	N	chr6:46885844	NA	intronic	.	RCAN2	ENSG00000172348
rs137866371	chr14:32921927	-1.30292	N	N	6	intronic	.	AKAP6	ENSG00000151320
rs575409375	chr18:25706922	-1.30292	N	N	NA	intronic	.	CDH2	ENSG00000170558
rs530091718	chr1:168023106	-1.30292	N	chr1:167600842	NA	intronic	.	DCAF6	ENSG00000143164
rs72748859	chr15:85891739	-1.30292	N	chr15:86294211	4	intergenic	.	.	.
rs565616779	chr8:22245170	-1.30292	N	chr8:22436681	NA	intronic	.	SLC39A14	ENSG00000104635
rs554619736	chr4:120860966	-1.30292	N	N	NA	ncRNA_intronic	.	.	.
rs529814114	chr9:125027850	-1.30292	N	N	NA	intronic	.	MRRF	ENSG00000148187
rs550604986	chr20:42758501	-1.30292	N	chr20:42660286	NA	intronic	.	JPH2	ENSG00000149596
rs72748856	chr15:85891191	-1.30292	N	chr15:86294211	4	intergenic	.	.	.
rs72748857	chr15:85891496	-1.30292	N	chr15:86294211	4	intergenic	.	.	.
rs72748854	chr15:85889204	-1.30292	N	chr15:86294211	5	intergenic	.	.	.
rs186370015	chr7:116085389	-1.30292	N	chr7:116357368	7	intergenic	.	.	.
rs147727723	chr1:11916929	-1.30292	N	chr1:12246175	5	downstream	.	.	.
rs115714903	chr14:55133267	-1.30292	N	N	4	intronic	.	SAMD4A	ENSG00000020577
rs184696080	chr13:29105759	-1.30292	N	chr13:28641571	4	intergenic	.	.	.
rs537654874	chr17:77024126	-1.30292	N	N	NA	intronic	.	C1QTNF1	ENSG00000173918
rs201163853	chr1:155657845	-1.30292	N	chr1:156088526	4	intronic	.	YY1AP1	ENSG00000163374
rs149618173	chr1:100684086	-1.30292	N	chr1:101100839	5	intronic	.	DBT	ENSG00000137992
rs535230830	chr7:80252511	-1.30292	N	N	NA	intronic	.	CD36	ENSG00000135218
rs58952154	chr9:71595523	-1.30292	N	N	5	intronic	.	PIP5K1B	ENSG00000107242
rs121908003	chr12:121164918	-1.30292	N	chr12:121194862	5	exonic	nonsynonymous	ACADS	ENSG00000122971
rs113204078	chr9:116356453	-1.30292	N	chr9:116085822	4	exonic	nonsynonymous	RGS3	ENSG00000138835
rs116682559	chr2:64102953	-1.30292	N	N	5	intronic	.	UGP2	ENSG00000169764
rs554565615	chr5:41379505	-1.30292	N	N	NA	intronic	.	PLCXD3	ENSG00000182836
rs3217884	chr12:4403008	-1.30292	N	chr12:4334295	5	intronic	.	CCND2	ENSG00000118971
rs551199852	chr8:22245267	-1.30292	N	chr8:22436681	NA	intronic	.	SLC39A14	ENSG00000104635
rs534336221	chr14:55183195	-1.30292	N	N	NA	intronic	.	SAMD4A	ENSG00000020577
rs183127479	chr2:135166674	-1.30292	N	chr2:134991024	4	intronic	.	MGAT5	ENSG00000152127
rs569136524	chr8:38034770	-1.30292	N	N	NA	intronic	.	BAG4	ENSG00000156735
rs189930682	chr19:8007093	-1.30292	N	chr19:7827830	7	intronic	.	TIMM44	ENSG00000104980
rs185029205	chr17:40153377	-1.30292	N	chr17:40289012	6	intronic	.	DNAJC7	ENSG00000168259
rs145376307	chr9:71588278	-1.30292	N	N	6	ncRNA_intronic	.	PIP5K1B	ENSG00000107242
rs74324776	chr18:71816425	-1.30292	N	N	4	intronic	.	TIMM21	ENSG00000075336
rs536439785	chr3:64675874	-1.30292	N	chr3:64705365	NA	ncRNA_intronic	.	.	.
rs150060298	chr22:33856548	-1.30292	N	N	4	intronic	.	LARGE	ENSG00000133424
rs141289477	chr1:39513082	-1.30292	N	chr1:39291708	5	intergenic	.	.	.
rs537088881	chr11:126249287	-1.30292	N	chr11:126024042	NA	intronic	.	ST3GAL4	ENSG00000110080
rs537088880	chr19:52692122	-1.30292	N	chr19:52314161	NA	upstream	.	.	.
rs11921616	chr3:193312052	-1.30292	N	N	6	intronic	.	OPA1	ENSG00000198836
rs536017789	chr19:17417805	-1.30292	N	chr19:17650608	NA	downstream	.	.	.
rs117035475	chr17:1013514	-1.30292	N	chr17:1373518	4	intronic	.	ABR	ENSG00000159842
rs4663269	chr2:238806370	-1.30292	N	chr2:238873673	7	intronic	.	RAMP1	ENSG00000132329
rs551917645	chr1:39513601	-1.30292	N	chr1:39291708	NA	intergenic	.	.	.
rs539116321	chr9:134186813	-1.30292	N	N	NA	intergenic	.	.	.
rs181276116	chr8:11533309	-1.30292	N	chr8:11836514	6	intergenic	.	.	.
rs12923343	chr16:4259996	-1.30292	N	chr16:4476089	4	intronic	.	SRL	ENSG00000185739
rs56116518	chr20:34286251	-1.30292	Y	N	4	intronic	.	NFS1	ENSG00000244005
rs532139626	chr15:83726030	-1.30292	N	N	NA	intronic	.	BTBD1	ENSG00000064726
rs142108495	chr6:16278476	-1.30292	N	chr6:16758425	4	intronic	.	GMPR	ENSG00000137198
rs76062331	chr3:105583131	-1.30292	N	chr3:105934953	3a	intronic	.	CBLB	ENSG00000114423
rs189211210	chr8:11573893	-1.30292	N	chr8:11836514	6	intronic	.	GATA4	ENSG00000136574
rs564621513	chr4:95453215	-1.30292	N	N	NA	intronic	.	PDLIM5	ENSG00000163110
rs576912416	chr3:37058700	-1.30292	N	N	NA	intronic	.	MLH1	ENSG00000076242
rs553334898	chr18:3197647	-1.30292	N	N	NA	intronic	.	MYOM1	ENSG00000101605
rs192303460	chr12:94207855	-1.30292	N	chr12:94536803	4	intronic	.	CRADD	ENSG00000169372
rs570812112	chr1:237249855	-1.30292	N	N	NA	intronic	.	RYR2	ENSG00000198626
rs546954010	chr3:12851469	-1.30292	N	chr3:12619083	NA	intronic	.	CAND2	ENSG00000144712
rs184866846	chr2:241309750	-1.30292	N	chr2:241563739	2b	intergenic	.	.	.
rs73345913	chr6:3929508	-1.30292	N	N	5	intergenic	.	.	.
rs568600747	chr5:111656232	-1.30292	N	N	NA	intronic	.	EPB41L4A	ENSG00000129595
rs78825751	chr5:175844021	-1.30292	N	N	2b	upstream	.	.	.
rs375207447	chr3:42219458	-1.30292	N	N	5	intronic	.	TRAK1	ENSG00000182606
rs188301930	chr1:245133031	-1.30292	N	N	2b	ncRNA_exonic	.	.	.
rs534854228	chr4:159746058	-1.30292	N	N	NA	intronic	.	FNIP2	ENSG00000052795
rs116456540	chr10:112432026	-1.30292	N	chr10:111969919	4	intronic	.	RBM20	ENSG00000203867
rs574874072	chr2:106131730	-1.30292	N	chr2:106433909	NA	intergenic	.	.	.
rs183349548	chr10:23389652	-1.30292	N	N	3a	intronic	.	MSRB2	ENSG00000148450
rs180689583	chr17:48243948	-1.30292	N	N	4	intronic	.	SGCA	ENSG00000108823
rs538107027	chr14:78266823	-1.30292	N	chr14:77939965	NA	intronic	.	ADCK1	ENSG00000063761
rs11941721	chr4:186634241	-1.30292	N	N	7	intronic	.	SORBS2	ENSG00000154556
rs545761064	chr7:35276570	-1.30292	N	N	NA	intronic	.	TBX20	ENSG00000164532
rs564239361	chr18:56283424	-1.30292	N	chr18:56395588	NA	intronic	.	ALPK2	ENSG00000198796
rs17010071	chr1:208096661	-1.30292	N	chr1:207991209	5	intergenic	.	.	.
rs539379658	chr4:186658697	-1.30292	N	N	NA	intronic	.	SORBS2	ENSG00000154556
rs544392059	chr3:72936383	-1.30292	N	N	NA	intergenic	.	.	.
rs574806967	chr1:117210819	-1.30292	N	chr1:117544331	NA	upstream	.	.	.
rs186581276	chr19:49866791	-1.30292	N	chr19:49459104	2b	upstream	.	.	.
rs151062322	chr4:186610805	-1.30292	N	N	5	intronic	.	SORBS2	ENSG00000154556
rs571408069	chr4:120063465	-1.30292	N	chr4:120264996	NA	intronic	.	MYOZ2	ENSG00000172399
rs12223530	chr11:22217201	-1.30292	N	N	5	intronic	.	ANO5	ENSG00000171714
rs187489038	chr3:25525385	-1.30292	N	chr3:25381636	5	intronic	.	RARB	ENSG00000077092
rs550594363	chr10:105668923	-1.30292	N	N	NA	intronic	.	OBFC1	ENSG00000107960
rs529609775	chr7:75933937	-1.30292	N	chr7:75460571	NA	downstream	.	.	.
rs528871367	chr2:169339209	-1.30292	N	chr2:169707552	NA	intronic	.	CERS6	ENSG00000172292
rs556001030	chr12:98987984	-1.30292	N	N	NA	intronic	.	SLC25A3	ENSG00000075415
rs527270972	chr3:167581543	-1.30292	N	N	NA	intergenic	.	.	.
rs562819152	chr12:120729679	-1.30292	N	chr12:121194862	NA	intergenic	.	.	.
rs547559877	chr8:124661524	-1.30292	N	N	NA	intronic	.	KLHL38	ENSG00000175946
rs574821520	chr3:42694232	-1.30292	N	chr3:42896515	NA	ncRNA_intronic	.	.	.
rs562610048	chr8:97287605	-1.30292	N	N	NA	intronic	.	PTDSS1	ENSG00000156471
rs570950763	chr6:5766530	-1.30292	N	N	NA	intronic	.	FARS2	ENSG00000145982
rs574928323	chr4:174443847	-1.30292	N	N	NA	intergenic	.	.	.
rs151134872	chr2:40453102	-1.30292	N	N	5	ncRNA_intronic	.	SLC8A1	ENSG00000183023
rs185023697	chr12:93637030	-1.30292	N	N	4	ncRNA_intronic	.	.	.
rs12470751	chr2:106120710	-1.30292	N	chr2:106433909	6	intergenic	.	.	.
rs78355018	chr1:85661450	-1.30292	N	N	4	intronic	.	SYDE2	ENSG00000097096
rs573150020	chr6:150500839	-1.30292	N	chr6:150373194	NA	NA	NA	PPP1R14C	ENSG00000198729
rs545484467	chr1:206862313	-1.30292	N	chr1:206968955	NA	intronic	.	MAPKAPK2	ENSG00000162889
rs545484464	chr15:35088198	-1.30292	N	N	NA	ncRNA_intronic	.	ACTC1	ENSG00000159251
rs145392030	chr3:50679101	-1.30292	N	chr3:50771624	5	intronic	.	MAPKAPK3	ENSG00000114738
rs78382042	chr10:112428389	-1.30292	N	chr10:111969919	5	intronic	.	RBM20	ENSG00000203867
rs111617928	chr2:207325879	-1.30292	N	N	6	intronic	.	ADAM23	ENSG00000114948
rs138275790	chr6:79941659	-1.30292	N	N	5	intronic	.	HMGN3	ENSG00000118418
rs570208774	chr3:4866717	-1.30292	N	N	NA	intronic	.	ITPR1	ENSG00000150995
rs201929640	chr12:110719585	-1.30292	N	chr12:111133088	2a	UTR5	.	ATP2A2	ENSG00000174437
rs549193796	chr13:42535173	-1.30292	N	chr13:42955367	NA	UTR5	.	VWA8	ENSG00000102763
rs185464888	chr3:188010302	-1.30292	N	chr3:188441161	5	intronic	.	LPP	ENSG00000145012
rs547973475	chr5:148658631	-1.30292	N	chr5:148198999	NA	intronic	.	AFAP1L1	ENSG00000157510
rs548663038	chr6:141804257	-1.30292	N	N	NA	intergenic	.	.	.
rs368933257	chr4:8271030	-1.30292	N	N	4	upstream	.	.	.
rs555476368	chr4:169424730	-1.30292	N	N	NA	intronic	.	PALLD	ENSG00000129116
rs565908373	chr4:142053747	-1.30292	N	N	NA	exonic	synonymous	RNF150	ENSG00000170153
rs116639371	chr2:40740198	-1.30292	N	N	7	upstream	.	.	.
rs561122404	chr2:169383112	-1.30292	N	chr2:169707552	NA	intronic	.	CERS6	ENSG00000172292
rs588106	chr12:3231188	-1.30292	Y	chr12:3020644	5	intronic	.	TSPAN9	ENSG00000011105
rs540909138	chr12:21809048	-1.30292	N	N	NA	intronic	.	LDHB	ENSG00000111716
rs148042336	chr9:112619541	-1.30292	N	chr9:112722330	7	intronic	.	PALM2-AKAP2	ENSG00000157654
rs142784921	chr3:187898924	-1.30292	N	chr3:187652724	6	intronic	.	.	.
rs139309158	chr5:66262013	-1.30292	N	N	7	intronic	.	MAST4	ENSG00000069020
rs117876909	chr14:55138530	-1.30292	N	N	4	intronic	.	SAMD4A	ENSG00000020577
rs116597394	chr22:43105323	-1.30292	N	chr22:43549739	7	intronic	.	.	.
rs180902647	chr3:66445590	-1.30292	N	N	4	intronic	.	LRIG1	ENSG00000144749
rs571966160	chr15:85905066	-1.30292	N	chr15:86294211	NA	intergenic	.	.	.
rs529688981	chr2:198362665	-1.30292	N	chr2:198544183	NA	intronic	.	HSPD1	ENSG00000144381
rs75092115	chr3:194198669	-1.30292	N	chr3:194138782	7	intergenic	.	.	.
rs184706619	chr7:44174095	-1.30292	N	N	5	intergenic	.	.	.
rs187634420	chr14:55134346	-1.30292	N	N	7	intronic	.	SAMD4A	ENSG00000020577
rs72770739	chr9:134210135	-1.30292	N	N	4	intergenic	.	.	.
rs111799785	chr2:128413362	-1.30292	N	N	4	intronic	.	LIMS2	ENSG00000072163
rs536409297	chr2:128417386	-1.30292	N	N	NA	intronic	.	LIMS2	ENSG00000072163
rs200279695	chr12:57114928	-1.30292	N	chr12:57493727	4	exonic	nonsynonymous	NACA	ENSG00000196531
rs184258272	chr3:98449995	-1.30292	N	chr3:98428155	6	ncRNA_intronic	.	.	.
rs572474762	chr10:75007009	-1.30292	N	N	NA	UTR5	.	DNAJC9	ENSG00000213551
rs529330289	chr22:36004481	-1.30292	N	N	NA	intronic	.	MB	ENSG00000198125
rs116979648	chr5:170851132	-1.30292	N	N	5	intronic	.	FGF18	ENSG00000156427
rs368104846	chr11:47374129	-1.30292	N	chr11:47454152	5	intronic	.	MYBPC3	ENSG00000134571
rs75489614	chr16:25121005	-1.30292	N	chr16:24848471	4	ncRNA_intronic	.	.	.
rs573781760	chr15:63345124	-1.30292	N	chr15:63791228	NA	intronic	.	TPM1	ENSG00000140416
rs1894426	chr22:34226068	-1.30292	N	N	5	intronic	.	LARGE	ENSG00000133424
rs565938560	chr14:73289611	-1.30292	N	chr14:73414316	NA	intronic	.	DPF3	ENSG00000205683
rs534709643	chr9:128511055	-1.30292	N	N	NA	intronic	.	PBX3	ENSG00000167081
rs144975433	chr2:106038480	-1.30292	N	chr2:106433909	7	intronic	.	FHL2	ENSG00000115641
rs559675924	chr5:156959277	-1.30292	N	chr5:156655015	NA	intronic	.	ADAM19	ENSG00000135074
rs549074128	chr2:86427454	-1.30292	N	N	NA	intronic	.	MRPL35	ENSG00000132313
rs543460976	chr1:237230527	-1.30292	N	N	NA	intronic	.	RYR2	ENSG00000198626
rs139936989	chr7:80238454	-1.30292	N	N	6	intronic	.	CD36	ENSG00000135218
rs111393220	chr1:202403444	-1.30292	N	N	2b	intronic	.	PPP1R12B	ENSG00000077157
rs186429721	chr9:642277	-1.30292	N	chr9:288414	3a	intronic	.	KANK1	ENSG00000107104
rs569515105	chr8:25868097	-1.30292	N	N	NA	intronic	.	EBF2	ENSG00000221818
rs563148557	chr1:237546548	-1.30292	N	N	NA	intronic	.	RYR2	ENSG00000198626
rs145982638	chr2:101850993	-1.30292	N	chr2:102315933	4	intergenic	.	.	.
rs1894427	chr22:34226143	-1.30292	N	N	5	intronic	.	LARGE	ENSG00000133424
rs376746800	chr7:8271423	-1.30292	N	chr7:8024840	5	intronic	.	ICA1	ENSG00000003147
rs141325938	chr9:100283338	-1.30292	N	N	7	intronic	.	TMOD1	ENSG00000136842
rs113862152	chr10:69913021	-1.30292	N	chr10:69559409	7	intronic	.	MYPN	ENSG00000138347
rs140408182	chr1:41231663	-1.30292	N	chr1:41356780	5	intronic	.	NFYC	ENSG00000066136
rs575404216	chr3:42143851	-1.30292	N	N	NA	intronic	.	TRAK1	ENSG00000182606
rs147804318	chr14:55044418	-1.30292	N	N	3a	intronic	.	SAMD4A	ENSG00000020577
rs7684385	chr4:8288670	-1.30292	N	N	7	intronic	.	HTRA3	ENSG00000170801
rs187337679	chr1:232705155	-1.30292	N	N	3a	intergenic	.	.	.
rs145775995	chr2:71696518	-1.30292	N	chr2:71677946	5	intronic	.	DYSF	ENSG00000135636
rs149350989	chr9:130679248	-1.30292	N	chr9:130764955	4	UTR5	.	ST6GALNAC4	ENSG00000136840
rs572787455	chr7:80267337	-1.30292	N	N	NA	intronic	.	CD36	ENSG00000135218
rs572787454	chr5:173331211	-1.30292	N	chr5:173075213	NA	intronic	.	CPEB4	ENSG00000113742
rs538185208	chr1:100654274	-1.30292	N	chr1:101100839	NA	UTR3	.	DBT	ENSG00000137992
rs549859155	chr2:40357360	-1.30292	N	N	NA	ncRNA_intronic	.	SLC8A1	ENSG00000183023
rs190797216	chr9:37995096	-1.30292	N	chr9:38196117	4	intronic	.	SHB	ENSG00000107338
rs576505380	chr3:52566257	-1.30292	N	chr3:52873984	NA	intronic	.	NT5DC2	ENSG00000168268
rs146921097	chr15:65062947	-1.30292	N	chr15:64672002	5	intronic	.	RBPMS2	ENSG00000166831
rs550002538	chr13:75984272	-1.30292	N	N	NA	intronic	.	TBC1D4	ENSG00000136111
rs189484500	chr1:216887164	-1.30292	N	N	4	intronic	.	ESRRG	ENSG00000196482
rs7089721	chr10:33635880	-1.30292	N	N	7	intergenic	.	.	.
rs576054654	chr13:32780044	-1.30292	N	N	NA	intronic	.	FRY	ENSG00000073910
rs72625407	chr3:119358961	-1.30292	N	chr3:119736594	3a	intergenic	.	.	.
rs544690033	chr7:157129565	-1.30292	N	N	NA	upstream	.	.	.
rs543038337	chr14:33032869	-1.30292	N	N	NA	intronic	.	AKAP6	ENSG00000151320
rs116029603	chr6:4134715	-1.30292	N	N	4	intronic	.	ECI2	ENSG00000198721
rs115093500	chr22:39627379	-1.30292	N	chr22:39840130	5	intronic	.	PDGFB	ENSG00000100311
rs201956987	chr5:195179	-1.30292	N	N	5	exonic	nonsynonymous	LRRC14B	ENSG00000185028
rs78384838	chr2:201980880	-1.30292	N	chr2:202112471	4	UTR5	.	CFLAR	ENSG00000003402
rs534494934	chr7:44674462	-1.30292	N	chr7:44811223	NA	intronic	.	OGDH	ENSG00000105953
rs556842449	chr22:33750131	-1.30292	N	N	NA	intronic	.	LARGE	ENSG00000133424
rs542491120	chr9:546259	-1.30292	N	chr9:288414	NA	intronic	.	KANK1	ENSG00000107104
rs117829621	chr14:31974472	-1.30292	N	N	5	intergenic	.	.	.
rs566912283	chr10:76970576	-1.30292	N	chr10:76491047	NA	UTR5	.	VDAC2	ENSG00000165637
rs558649243	chr3:194205018	-1.30292	N	chr3:194138782	NA	intergenic	.	.	.
rs542491129	chr16:82661922	-1.30292	N	N	NA	intronic	.	CDH13	ENSG00000140945
rs549178376	chr4:169402318	-1.30292	N	N	NA	upstream	.	.	.
rs545751574	chr18:12374417	-1.30292	N	chr18:12856908	NA	intronic	.	AFG3L2	ENSG00000141385
rs139286787	chr12:32969446	-1.30292	N	N	6	intronic	.	PKP2	ENSG00000057294
rs558533878	chr3:42200889	-1.30292	N	N	NA	intronic	.	TRAK1	ENSG00000182606
rs16914687	chr10:62027606	-1.30292	N	N	3a	intronic	.	ANK3	ENSG00000151150
rs556024156	chr1:55008053	-1.30292	N	N	NA	intergenic	.	.	.
rs187318608	chr1:100138350	-1.30292	N	N	4	intronic	.	PALMD	ENSG00000099260
rs536190769	chr10:93441482	-1.30292	N	chr10:93650603	NA	intergenic	.	.	.
rs568125584	chr17:48190136	-1.30292	N	N	NA	UTR3	.	SAMD14	ENSG00000167100
rs528803320	chr11:126228758	-1.30292	N	chr11:126024042	NA	intronic	.	ST3GAL4	ENSG00000110080
rs139891427	chr12:49173927	-1.30292	N	chr12:49080698	2a	intronic	.	ADCY6	ENSG00000174233
rs551628165	chr2:159842816	-1.30292	N	N	NA	intronic	.	TANC1	ENSG00000115183
rs145989946	chr8:125352199	-1.30292	N	N	7	intronic	.	TMEM65	ENSG00000164983
rs146723728	chr6:150519735	-1.30292	N	chr6:150373194	5	intronic	.	PPP1R14C	ENSG00000198729
rs142678940	chr2:27995135	-1.30292	N	chr2:27750139	2b	intronic	.	MRPL33	ENSG00000243147
rs78513422	chr9:4680694	-1.30292	N	chr9:4746539	5	intronic	.	CDC37L1	ENSG00000106993
rs368082679	chr5:170850720	-1.30292	N	N	3a	intronic	.	FGF18	ENSG00000156427
rs186565665	chr1:212407211	-1.30292	N	chr1:212558397	7	ncRNA_intronic	.	.	.
rs560770883	chr2:40677506	-1.30292	N	N	NA	intronic	.	SLC8A1	ENSG00000183023
rs151126600	chr18:19758876	-1.30292	N	N	7	intronic	.	GATA6	ENSG00000141448
rs139471916	chr3:192338948	-1.30292	N	N	6	intronic	.	FGF12	ENSG00000114279
rs539245637	chr5:150603837	-1.30292	N	chr5:150567017	NA	upstream	.	.	.
rs547567156	chr22:34237219	-1.30292	N	N	NA	intronic	.	LARGE	ENSG00000133424
rs567770788	chr6:5086957	-1.30292	N	N	NA	ncRNA_intronic	.	PPP1R3G	ENSG00000219607
rs151126608	chr12:121124901	-1.30292	N	chr12:121194862	2b	upstream	.	MLEC	ENSG00000110917
rs566448046	chr16:4281220	-1.30292	N	chr16:4476089	NA	intronic	.	SRL	ENSG00000185739
rs567817078	chr12:584675	-1.30292	N	chr12:711662	NA	intronic	.	B4GALNT3	ENSG00000139044
rs553891773	chr6:5763386	-1.30292	N	N	NA	intronic	.	FARS2	ENSG00000145982
rs575646899	chr3:4867612	-1.30292	N	N	NA	intronic	.	ITPR1	ENSG00000150995
rs537905021	chr7:139023958	-1.30292	N	chr7:138735512	NA	intergenic	.	.	.
rs543638716	chr9:108463905	-1.30292	N	N	NA	intronic	.	TMEM38B	ENSG00000095209
rs111592382	chr2:40501302	-1.30292	N	N	5	intronic	.	SLC8A1	ENSG00000183023
rs180950034	chr14:34404436	-1.30292	N	N	5	intronic	.	EGLN3	ENSG00000129521
rs552575042	chr1:205771437	-1.30292	N	chr1:205676263	NA	intronic	.	SLC41A1	ENSG00000133065
rs186336830	chr18:34103901	-1.30292	N	N	5	intronic	.	FHOD3	ENSG00000134775
rs555889911	chr19:39971806	-1.30292	N	chr19:39942569	NA	intronic	.	TIMM50	ENSG00000105197
rs558977081	chr12:68045241	-1.30292	N	N	NA	intronic	.	DYRK2	ENSG00000127334
rs73059636	chr3:187961223	-1.30292	N	chr3:188441161	4	intronic	.	LPP	ENSG00000145012
rs570940324	chr15:44092045	-1.30292	N	chr15:44027885	NA	ncRNA_intronic	.	SERINC4	ENSG00000184716
rs561237741	chr5:157000626	-1.30292	N	chr5:156655015	NA	intronic	.	ADAM19	ENSG00000135074
rs76487413	chr13:24154309	-1.30292	N	N	4	intronic	.	TNFRSF19	ENSG00000127863
rs534749845	chr9:504462	-1.30292	N	chr9:288414	NA	intronic	.	KANK1	ENSG00000107104
rs577030627	chr3:69923357	-1.30292	N	N	NA	intronic	.	MITF	ENSG00000187098
rs189530357	chr8:124665294	-1.30292	N	N	5	upstream	.	.	.
rs550255559	chr20:36717327	-1.30292	N	chr20:36895860	NA	intronic	.	RPRD1B	ENSG00000101413
rs78693845	chr8:11588447	-1.30292	N	chr8:11836514	4	intronic	.	GATA4	ENSG00000136574
rs568404995	chr3:42084575	-1.30292	N	N	NA	intergenic	.	.	.
rs368986494	chr15:49170727	-1.30292	N	N	4	exonic	synonymous	SHC4	ENSG00000185634
rs187768989	chr15:92347220	-1.30292	N	N	5	intergenic	.	.	.
rs375797205	chr5:173328020	-1.30292	N	chr5:173075213	7	intronic	.	CPEB4	ENSG00000113742
rs184960784	chr12:3347853	-1.30292	N	chr12:3020644	5	intronic	.	TSPAN9	ENSG00000011105
rs543941103	chr17:17874792	-1.30292	N	chr17:17707105	NA	intronic	.	TOM1L2	ENSG00000175662
rs1860429	chr12:3206857	-1.30292	Y	chr12:3020644	4	intronic	.	TSPAN9	ENSG00000011105
rs142187947	chr5:141061032	-1.30292	N	chr5:141510754	2b	intronic	.	ARAP3	ENSG00000120318
rs530329562	chr11:16901824	-1.30292	N	chr11:16618307	NA	intronic	.	PLEKHA7	ENSG00000166689
rs540624638	chr1:205782383	-1.30292	N	chr1:205676263	NA	upstream	.	.	.
rs575322637	chr9:93984066	-1.30292	N	chr9:93926650	NA	intronic	.	AUH	ENSG00000148090
rs532015180	chr9:101727443	-1.30292	N	N	NA	intronic	.	COL15A1	ENSG00000204291
rs183391095	chr7:132744360	-1.30292	N	N	4	intronic	.	CHCHD3	ENSG00000106554
rs540349511	chr10:103734639	-1.30292	N	N	NA	intronic	.	C10orf76	ENSG00000120029
rs149257717	chr14:73293578	-1.30292	N	chr14:73414316	7	intronic	.	DPF3	ENSG00000205683
rs531731898	chr1:228546323	-1.30292	N	N	NA	intronic	.	OBSCN	ENSG00000154358
rs557522828	chr4:129476038	-1.30292	N	N	NA	intergenic	.	.	.
rs549575745	chr5:41463020	-1.30292	N	N	NA	intronic	.	PLCXD3	ENSG00000182836
rs534496795	chr10:112441998	-1.30292	N	chr10:111969919	NA	intronic	.	RBM20	ENSG00000203867
rs116358408	chr13:50700432	-1.30292	N	chr13:50830002	4	ncRNA_intronic	.	.	.
rs114985134	chr14:52455579	-1.30292	N	chr14:52618827	4	upstream	.	.	.
rs556157619	chr10:112477369	-1.30292	N	N	NA	intronic	.	RBM20	ENSG00000203867
rs556157616	chr8:22246632	-1.30292	N	chr8:22436681	NA	intronic	.	SLC39A14	ENSG00000104635
rs187291640	chr13:29531042	-1.30292	N	N	6	intergenic	.	.	.
rs149439182	chr15:73668736	-1.30292	N	N	5	intergenic	.	.	.
rs572513729	chr4:141918862	-1.30292	N	N	NA	intronic	.	RNF150	ENSG00000170153
rs138787974	chr2:179639711	-1.30292	N	N	7	exonic	nonsynonymous	TTN	ENSG00000155657
rs1416620	chr1:216897131	-1.30292	Y	N	4	intronic	.	ESRRG	ENSG00000196482
rs566512463	chr17:902978	-1.30292	N	chr17:1373518	NA	intronic	.	TIMM22	ENSG00000177370
rs577082919	chr3:124770979	-1.30292	N	N	NA	intronic	.	HEG1	ENSG00000173706
rs13093112	chr3:64887123	-1.30292	Y	chr3:64705365	6	ncRNA_intronic	.	.	.
rs78859367	chr20:55972626	-1.30292	N	N	4	intronic	.	RBM38	ENSG00000132819
rs148221823	chr5:175115083	-1.30292	N	N	6	intergenic	.	.	.
rs41268458	chr1:181057687	-1.30292	N	chr1:180905694	4	UTR5	.	IER5	ENSG00000162783
rs192392627	chr7:32133261	-1.30292	N	N	2a	intronic	.	PDE1C	ENSG00000154678
rs548836154	chr6:17988118	-1.30292	N	N	NA	upstream	.	.	.
rs569325749	chr12:3360355	-1.30292	N	chr12:3020644	NA	intronic	.	TSPAN9	ENSG00000011105
rs563667620	chr8:11542597	-1.30292	N	chr8:11836514	NA	intronic	.	.	.
rs146735493	chr14:94444075	-1.30292	N	chr14:94008080	2b	upstream	.	.	.
rs544922739	chr2:159898587	-1.30292	N	chr2:160345024	NA	intronic	.	TANC1	ENSG00000115183
rs541385046	chr20:25226528	-1.30292	N	chr20:25194611	NA	intergenic	.	.	.
rs550369945	chr10:18434903	-1.30292	N	chr10:18266410	NA	intronic	.	CACNB2	ENSG00000165995
rs192357312	chr3:37291050	-1.30292	N	N	7	intronic	.	GOLGA4	ENSG00000144674
rs116762863	chr17:48239436	-1.30292	N	N	4	intergenic	.	.	.
rs11754268	chr6:137540335	-1.30292	N	chr6:137082948	2b	intronic	.	IFNGR1	ENSG00000027697
rs547573923	chr3:69800238	-1.30292	N	N	NA	intronic	.	MITF	ENSG00000187098
rs554058356	chr3:50647739	-1.30292	N	chr3:50160109	NA	intronic	.	CISH	ENSG00000114737
rs556901631	chr11:130346670	-1.30292	N	N	NA	downstream	.	.	.
rs577527220	chr5:173323004	-1.30292	N	chr5:173075213	NA	intronic	.	CPEB4	ENSG00000113742
rs55770045	chr12:49176860	-1.30292	N	chr12:49080698	5	exonic	nonsynonymous	ADCY6	ENSG00000174233
rs145676828	chr22:36007350	-1.30292	N	N	6	intronic	.	MB	ENSG00000198125
rs577652718	chr3:8775306	-1.30292	N	N	NA	upstream	.	.	.
rs557221960	chr15:76869602	-1.30292	N	chr15:77313571	NA	intronic	.	SCAPER	ENSG00000140386
rs546573322	chr3:69861039	-1.30292	N	N	NA	intronic	.	MITF	ENSG00000187098
rs532263195	chr15:63168219	-1.30292	N	chr15:62830704	NA	intergenic	.	.	.
rs141133152	chr6:5752221	-1.30292	N	N	4	intronic	.	FARS2	ENSG00000145982
rs564100894	chr5:156984042	-1.30292	N	chr5:156655015	NA	intronic	.	ADAM19	ENSG00000135074
rs114567638	chr2:40681958	-1.30292	N	N	5	intronic	.	SLC8A1	ENSG00000183023
rs76178105	chr2:174014949	-1.30292	N	N	2b	intronic	.	MLTK	ENSG00000091436
rs577604191	chr14:104407808	-1.30292	N	chr14:103990799	NA	exonic	synonymous	TDRD9	ENSG00000156414
rs550100203	chr5:139623739	-1.30292	N	N	NA	downstream	.	.	.
rs558503294	chr2:3526757	-1.30292	N	N	NA	intergenic	.	.	.
rs142676784	chr1:31841242	-1.30292	N	chr1:31377743	5	intronic	.	FABP3	ENSG00000121769
rs191140264	chr8:11586468	-1.30292	N	chr8:11836514	7	intronic	.	GATA4	ENSG00000136574
rs565088195	chr8:11488891	-1.30292	N	chr8:11836514	NA	intergenic	.	.	.
rs184034545	chr4:186594115	-1.30292	N	N	7	intronic	.	SORBS2	ENSG00000154556
rs181843688	chr6:6687705	-1.30292	N	chr6:7139161	4	intergenic	.	.	.
rs577452893	chr2:198823159	-1.30292	N	chr2:198544183	NA	intronic	.	PLCL1	ENSG00000115896
rs537036704	chr13:31776305	-1.30292	N	N	NA	intronic	.	B3GALTL	ENSG00000187676
rs79502611	chr22:24959485	-1.30292	N	chr22:24624609	5	intronic	.	SNRPD3	ENSG00000100028
rs539258518	chr1:24438297	-1.30292	N	chr1:24199363	NA	intronic	.	MYOM3	ENSG00000142661
rs552247138	chr1:116306109	-1.30292	N	N	NA	intronic	.	CASQ2	ENSG00000118729
rs550453917	chr10:77056693	-1.30292	N	N	NA	ncRNA_intronic	.	.	.
rs539672524	chr10:115406302	-1.30292	N	chr10:115719472	NA	intronic	.	NRAP	ENSG00000197893
rs564575318	chr7:31988200	-1.30292	N	N	NA	intronic	.	PDE1C	ENSG00000154678
rs200031516	chr7:96747036	-1.30292	N	N	4	exonic	nonsynonymous	ACN9	ENSG00000196636
rs542309550	chr1:212607236	-1.30292	N	chr1:212558397	NA	intronic	.	NENF	ENSG00000117691
rs184751600	chr17:56030711	-1.30292	N	chr17:56385573	4	intronic	.	CUEDC1	ENSG00000180891
rs578023183	chr1:206858877	-1.30292	N	chr1:206968955	NA	intronic	.	MAPKAPK2	ENSG00000162889
rs145214269	chr13:32784522	-1.30292	N	N	5	intronic	.	FRY	ENSG00000073910
rs140389712	chr3:187984180	-1.30292	N	chr3:188441161	4	intronic	.	LPP	ENSG00000145012
rs549619371	chr14:33283606	-1.30292	N	N	NA	intronic	.	AKAP6	ENSG00000151320
rs537494317	chr12:33049818	-1.30292	N	N	NA	upstream	.	.	.
rs146955202	chr22:24960885	-1.30292	N	chr22:24624609	4	intronic	.	SNRPD3	ENSG00000100028
rs548141213	chr1:26391189	-1.30292	N	chr1:26834960	NA	intronic	.	TRIM63	ENSG00000158022
rs375046626	chr5:41504446	-1.30292	N	N	7	intronic	.	PLCXD3	ENSG00000182836
rs114162245	chr12:121165077	-1.30292	N	chr12:121194862	5	intronic	.	ACADS	ENSG00000122971
rs148382452	chr18:56222418	-1.30292	N	chr18:56395588	7	intronic	.	ALPK2	ENSG00000198796
rs544445813	chr17:17756310	-1.30292	N	chr17:17707105	NA	intronic	.	TOM1L2	ENSG00000175662
rs541430299	chr14:105044214	-1.30292	N	chr14:105258892	NA	intergenic	.	.	.
rs541430297	chr3:183346186	-1.30292	N	chr3:183730295	NA	intergenic	.	.	.
rs62334780	chr4:186631676	-1.30292	N	N	4	intronic	.	SORBS2	ENSG00000154556
rs76213671	chr3:42055926	-1.30292	N	N	2b	intergenic	.	.	.
rs564485147	chr12:3319171	-1.30292	N	chr12:3020644	NA	intronic	.	TSPAN9	ENSG00000011105
rs551081977	chr19:3967837	-1.30292	N	chr19:4090422	NA	ncRNA_intronic	.	DAPK3	ENSG00000167657
rs185512596	chr2:202298619	-1.30292	N	chr2:202112471	4	intronic	.	TRAK2	ENSG00000115993
rs417464	chr2:40455404	-1.30292	N	N	7	ncRNA_intronic	.	SLC8A1	ENSG00000183023
rs566831581	chr2:40506296	-1.30292	N	N	NA	intronic	.	SLC8A1	ENSG00000183023
rs74210550	chr8:2075360	-1.30292	N	N	4	intronic	.	MYOM2	ENSG00000036448
rs534435034	chr10:33607343	-1.30292	N	N	NA	intronic	.	NRP1	ENSG00000099250
rs138573334	chr1:41174334	-1.30292	N	chr1:41356780	4	intronic	.	NFYC	ENSG00000066136
rs74760303	chr7:151565245	-1.30292	N	N	5	intronic	.	PRKAG2	ENSG00000106617
rs115679356	chr14:73170177	-1.30292	N	chr14:73414316	5	intronic	.	DPF3	ENSG00000205683
rs139224722	chr19:8454459	-1.30292	N	N	5	ncRNA_intronic	.	.	.
rs1863304	chr4:141919254	-1.30292	N	N	6	intronic	.	RNF150	ENSG00000170153
rs186585516	chr12:68334906	-1.30292	N	chr12:68667462	2b	ncRNA_intronic	.	.	.
rs145743765	chr1:232566097	-1.30292	N	N	7	intronic	.	SIPA1L2	ENSG00000116991
rs551467389	chr2:179666681	-1.30292	N	N	NA	intronic	.	TTN	ENSG00000155657
rs73849499	chr4:141968023	-1.30292	N	N	7	intronic	.	RNF150	ENSG00000170153
rs185732557	chr12:19319352	-1.30292	N	N	6	intronic	.	PLEKHA5	ENSG00000052126
rs149684522	chr5:31630526	-1.30292	N	N	7	intergenic	.	.	.
rs557979217	chr5:156973025	-1.30292	N	chr5:156655015	NA	intronic	.	ADAM19	ENSG00000135074
rs540361084	chr11:12006398	-1.30292	N	chr11:12133478	NA	intronic	.	DKK3	ENSG00000050165
rs566241339	chr7:123255808	-1.30292	N	N	NA	ncRNA_intronic	.	ASB15	ENSG00000146809
rs73849490	chr4:141941005	-1.30292	N	N	3a	intronic	.	RNF150	ENSG00000170153
rs566315516	chr1:202377621	-1.30292	N	N	NA	intronic	.	PPP1R12B	ENSG00000077157
rs541276282	chr9:116354744	-1.30292	N	chr9:116085822	NA	intronic	.	RGS3	ENSG00000138835
rs143890391	chr11:16848820	-1.30292	N	chr11:16618307	5	intronic	.	PLEKHA7	ENSG00000166689
rs545245909	chr5:126360797	-1.30292	N	chr5:126091428	NA	intronic	.	2020-03-03	ENSG00000173926
rs76290023	chr3:167749255	-1.30292	N	N	6	intronic	.	GOLIM4	ENSG00000173905
rs188495060	chr2:173970388	-1.30292	N	N	7	intronic	.	MLTK	ENSG00000091436
rs577890774	chr18:32655397	-1.30292	N	N	NA	intronic	.	MAPRE2	ENSG00000166974
rs7929563	chr11:119236608	-1.30292	N	chr11:118747576	6	intronic	.	USP2	ENSG00000036672
rs376310298	chr1:145041041	-1.30292	N	N	2b	intronic	.	PDE4DIP	ENSG00000178104
rs553380156	chr3:42698198	-1.30292	N	chr3:42896515	NA	intronic	.	ZBTB47	ENSG00000114853
rs569089699	chr3:192287553	-1.30292	N	N	NA	intronic	.	FGF12	ENSG00000114279
rs13232756	chr7:56047832	-1.30292	N	chr7:56068714	7	intronic	.	GBAS	ENSG00000146729
rs536593316	chr4:95461159	-1.30292	N	N	NA	intronic	.	PDLIM5	ENSG00000163110
rs2071355	chr9:140136829	-1.30292	N	chr9:139934107	4	intronic	.	TUBB4B	ENSG00000188229
rs565069844	chr3:66466685	-1.30292	N	N	NA	intronic	.	LRIG1	ENSG00000144749
rs8042364	chr15:64273170	-1.30292	N	chr15:64672002	7	intronic	.	DAPK2	ENSG00000035664
rs562275553	chr7:151364624	-1.30292	N	N	NA	intronic	.	PRKAG2	ENSG00000106617
rs570997754	chr1:237209777	-1.30292	N	N	NA	intronic	.	RYR2	ENSG00000198626
rs192128897	chr9:71353098	-1.30292	N	N	7	intronic	.	PIP5K1B	ENSG00000107242
rs140287883	chr11:47562236	-1.30292	N	chr11:47454152	5	intronic	.	CELF1	ENSG00000149187
rs17341855	chr4:142049118	-1.30292	N	N	5	intronic	.	RNF150	ENSG00000170153
rs145965746	chr9:101705682	-1.30292	N	N	2b	upstream	.	.	.
rs138588043	chr3:38563700	-1.30292	N	N	5	intronic	.	EXOG	ENSG00000157036
rs368028392	chr17:77025053	-1.30292	N	N	5	intronic	.	C1QTNF1	ENSG00000173918
rs1408365	chr10:98273758	-1.30292	N	N	2b	upstream	.	.	.
rs549112699	chr2:88385398	-1.30292	N	N	NA	intronic	.	SMYD1	ENSG00000115593
rs560197833	chr9:38058318	-1.30292	N	chr9:38196117	NA	intronic	.	SHB	ENSG00000107338
rs568069515	chr15:92412491	-1.30292	N	N	NA	intronic	.	SLCO3A1	ENSG00000176463
rs145367594	chr6:123844160	-1.30292	N	N	6	intronic	.	TRDN	ENSG00000186439
rs530499002	chr11:126231511	-1.30292	N	chr11:126024042	NA	intronic	.	ST3GAL4	ENSG00000110080
rs2487829	chr9:112617792	-1.30292	N	chr9:112722330	7	intronic	.	PALM2-AKAP2	ENSG00000157654
rs527547746	chr10:1102213	-1.30292	N	chr10:993729	NA	upstream	.	.	.
rs564824905	chr5:170868422	-1.30292	N	N	NA	intronic	.	FGF18	ENSG00000156427
rs566164945	chr1:74878643	-1.30292	N	N	NA	intronic	.	TNNI3K	ENSG00000116783
rs549243081	chr2:238875390	-1.30292	N	chr2:238873673	NA	upstream	.	.	.
rs192752971	chr3:177803723	-1.30292	N	N	4	intergenic	.	.	.
rs532942867	chr8:25907342	-1.30292	N	N	NA	intergenic	.	.	.
rs644409	chr12:3355946	-1.30292	N	chr12:3020644	5	intronic	.	TSPAN9	ENSG00000011105
rs186645432	chr7:136555636	-1.30292	N	N	2b	intronic	.	CHRM2	ENSG00000181072
rs141913930	chr5:66121825	-1.30292	N	N	7	intronic	.	MAST4	ENSG00000069020
rs644401	chr1:236850430	-1.30292	N	N	2b	intronic	.	ACTN2	ENSG00000077522
rs528570000	chr11:112046085	-1.30292	N	N	NA	upstream	.	.	.
rs528869274	chr12:112441111	-1.30292	N	chr12:112212874	NA	intronic	.	TMEM116	ENSG00000198270
rs574474447	chr9:97788269	-1.30292	N	chr9:98243868	NA	intronic	.	C9orf3	ENSG00000148120
rs144726570	chr15:42242838	-1.30292	N	chr15:42266262	3a	intronic	.	EHD4	ENSG00000103966
rs567252013	chr6:43761594	-1.30292	N	chr6:43693094	NA	intergenic	.	.	.
rs553533998	chr12:93567851	-1.30292	N	N	NA	ncRNA_intronic	.	.	.
rs557034434	chr8:98799234	-1.30292	N	N	NA	intronic	.	LAPTM4B	ENSG00000104341
rs554651008	chr15:83473407	-1.30292	N	N	NA	intronic	.	FSD2	ENSG00000186628
rs573004991	chr4:186654873	-1.30292	N	N	NA	intronic	.	SORBS2	ENSG00000154556
rs150028791	chr5:148699810	-1.30292	N	chr5:148200553	5	intronic	.	AFAP1L1	ENSG00000157510
rs182581074	chr18:32625123	-1.30292	N	N	4	intronic	.	MAPRE2	ENSG00000166974
rs574414976	chr14:34404314	-1.30292	N	N	NA	intronic	.	EGLN3	ENSG00000129521
rs2709860	chr7:158651156	-1.30292	N	N	1f	intronic	.	WDR60	ENSG00000126870
rs373145357	chr5:41314319	-1.30292	N	N	7	intronic	.	PLCXD3	ENSG00000182836
rs8073642	chr17:15194475	-1.30292	Y	N	7	intergenic	.	.	.
rs553370981	chr2:220503554	-1.30292	N	chr2:220049128	NA	exonic	nonsynonymous	SLC4A3	ENSG00000114923
rs140940840	chr6:164573907	-1.30292	N	N	5	intergenic	.	.	.
rs547315529	chr1:41157783	-1.30292	N	chr1:41356780	NA	ncRNA_exonic	.	NFYC	ENSG00000066136
rs552131035	chr18:25736255	-1.30292	N	N	NA	intronic	.	CDH2	ENSG00000170558
rs538978211	chr2:201983617	-1.30292	N	chr2:202112471	NA	UTR5	.	CFLAR	ENSG00000003402
rs191536046	chr1:219351102	-1.30292	N	N	5	intronic	.	LYPLAL1	ENSG00000143353
rs531265485	chr5:71616505	-1.30292	N	chr5:72112421	NA	intronic	.	PTCD2	ENSG00000049883
rs530243117	chr13:32711448	-1.30292	N	N	NA	intronic	.	FRY	ENSG00000073910
rs367629788	chr2:40569884	-1.30292	N	N	6	intronic	.	SLC8A1	ENSG00000183023
rs76795863	chr16:82772014	-1.30292	N	N	7	intronic	.	CDH13	ENSG00000140945
rs12338405	chr9:740401	-1.30292	N	chr9:288414	6	intronic	.	KANK1	ENSG00000107104
rs142186480	chr6:164518753	-1.30292	N	N	2a	intergenic	.	.	.
rs72931104	chr4:83957844	-1.30292	N	chr4:83903895	5	intronic	.	COPS4	ENSG00000138663
rs543233036	chr2:40422418	-1.30292	N	N	NA	ncRNA_intronic	.	SLC8A1	ENSG00000183023
rs552153445	chr3:192420918	-1.30292	N	N	NA	intronic	.	FGF12	ENSG00000114279
rs180931535	chr12:96161705	-1.30292	N	N	3a	intronic	.	NTN4	ENSG00000074527
rs73233714	chr4:41527718	-1.30292	N	chr4:41371698	6	intronic	.	LIMCH1	ENSG00000064042
rs532668897	chr8:124658136	-1.30292	N	N	NA	exonic	nonsynonymous	KLHL38	ENSG00000175946
rs73233716	chr4:41584912	-1.30292	N	chr4:41371698	7	intronic	.	LIMCH1	ENSG00000064042
rs562518786	chr20:36791911	-1.30292	N	chr20:36895860	NA	intronic	.	TGM2	ENSG00000198959
rs111408567	chr3:42080227	-1.30292	N	N	7	intergenic	.	.	.
rs191894600	chr3:64598814	-1.30292	N	chr3:64705365	3a	intronic	.	ADAMTS9	ENSG00000163638
rs541470493	chr6:122723039	-1.30292	N	chr6:122746938	NA	intronic	.	HSF2	ENSG00000025156
rs142872572	chr12:123959333	-1.30292	N	chr12:124019055	5	intronic	.	RILPL1	ENSG00000188026
rs78164752	chr4:174449253	-1.30292	N	N	2b	intronic	.	HAND2	ENSG00000164107
rs535117216	chr3:167799304	-1.30292	N	N	NA	intronic	.	GOLIM4	ENSG00000173905
rs138722357	chr14:33071619	-1.30292	N	N	6	intronic	.	AKAP6	ENSG00000151320
rs551409839	chr2:169381487	-1.30292	N	chr2:169707552	NA	intronic	.	CERS6	ENSG00000172292
rs138736246	chr3:188065032	-1.30292	N	chr3:188441161	7	intronic	.	LPP	ENSG00000145012
rs539515284	chr15:92524093	-1.30292	N	N	NA	intronic	.	SLCO3A1	ENSG00000176463
rs144124731	chr3:192283829	-1.30292	N	N	6	intronic	.	FGF12	ENSG00000114279
rs559669678	chr1:40998622	-1.30292	N	chr1:41356780	NA	intronic	.	ZNF684	ENSG00000117010
rs189879409	chr1:237334736	-1.30292	N	N	5	intronic	.	RYR2	ENSG00000198626
rs7165832	chr15:100014637	-1.30292	N	N	4	intergenic	.	.	.
rs541527021	chr1:214216595	-1.30292	N	chr1:213937382	NA	intergenic	.	.	.
rs546522332	chr14:65453917	-1.30292	N	chr14:65564703	NA	intronic	.	CHURC1-FNTB	ENSG00000125954
rs528141806	chr5:150002219	-1.30292	N	chr5:149875731	NA	intronic	.	SYNPO	ENSG00000171992
rs536520566	chr6:150465174	-1.30292	N	chr6:150373194	NA	intronic	.	PPP1R14C	ENSG00000198729
rs549836452	chr11:47540454	-1.30292	N	chr11:47454152	NA	intronic	.	CELF1	ENSG00000149187
rs140285221	chr4:152611132	-1.30292	N	chr4:152342190	6	intronic	.	PET112	ENSG00000059691
rs146342425	chr4:8274218	-1.30292	N	N	5	intronic	.	HTRA3	ENSG00000170801
rs528918832	chr3:171364661	-1.30292	N	chr3:171408531	NA	intronic	.	PLD1	ENSG00000075651
rs182668140	chr22:17652785	-1.30292	N	chr22:17906176	2b	intergenic	.	.	.
rs543197547	chr12:96046863	-1.30292	N	N	NA	ncRNA_intronic	.	.	.
rs536528775	chr21:27107927	-1.30292	N	N	NA	UTR5	.	GABPA	ENSG00000154727
rs16924300	chr12:21925598	-1.30292	N	N	7	intronic	.	KCNJ8	ENSG00000121361
rs532892860	chr13:32773581	-1.30292	N	N	NA	intronic	.	FRY	ENSG00000073910
rs531905751	chr13:43610382	-1.30292	N	N	NA	intronic	.	DNAJC15	ENSG00000120675
rs527897454	chr7:16461169	-1.30292	N	N	NA	upstream	.	.	.
rs376868752	chr9:134172460	-1.30292	N	N	5	intronic	.	PPAPDC3	ENSG00000160539
rs191113120	chr15:73681546	-1.30292	N	N	6	intergenic	.	.	.
rs561503617	chr5:155756257	-1.30292	N	N	NA	intronic	.	SGCD	ENSG00000170624
rs539255246	chr12:3359658	-1.30292	N	chr12:3020644	NA	intronic	.	TSPAN9	ENSG00000011105
rs147276145	chr2:40352336	-1.30292	N	N	6	ncRNA_intronic	.	SLC8A1	ENSG00000183023
rs16924303	chr12:21925637	-1.30292	N	N	6	intronic	.	KCNJ8	ENSG00000121361
rs531217226	chr4:3467088	-1.30292	N	chr4:3148276	NA	intronic	.	DOK7	ENSG00000175920
rs552546656	chr15:57984261	-1.30292	N	N	NA	intronic	.	GCOM1	ENSG00000137878
rs537951170	chr14:23894785	-1.30292	N	chr14:23755598	NA	intronic	.	MYH7	ENSG00000092054
rs140705107	chr6:56239100	-1.30292	N	N	6	intergenic	.	.	.
rs189051558	chr10:88449828	-1.30292	N	N	2b	intronic	.	LDB3	ENSG00000122367
rs114474448	chr18:34114895	-1.30292	N	N	4	intronic	.	FHOD3	ENSG00000134775
rs3094119	chr6:30731633	-1.30292	N	N	4	intergenic	.	.	.
rs570322444	chr8:11582553	-1.30292	N	chr8:11836514	NA	intronic	.	GATA4	ENSG00000136574
rs555971818	chr3:32620012	-1.30292	N	chr3:33087395	NA	intergenic	.	.	.
rs554715236	chr3:69803967	-1.30292	N	N	NA	intronic	.	MITF	ENSG00000187098
rs549632692	chr3:127871260	-1.30292	N	chr3:128191776	NA	intergenic	.	.	.
rs146764518	chr11:47375290	-1.30292	N	chr11:47454152	6	intergenic	.	.	.
rs569498868	chr4:65266813	-1.30292	N	N	NA	intronic	.	TECRL	ENSG00000205678
rs565272649	chr11:16918863	-1.30292	N	chr11:16618307	NA	intronic	.	PLEKHA7	ENSG00000166689
rs117332921	chr6:164570378	-1.30292	N	N	7	intergenic	.	.	.
rs535194975	chr4:141846540	-1.30292	N	N	NA	intronic	.	RNF150	ENSG00000170153
rs542694003	chr1:237384311	-1.30292	N	N	NA	intronic	.	RYR2	ENSG00000198626
rs540612956	chr18:33963011	-1.30292	N	N	NA	intronic	.	FHOD3	ENSG00000134775
rs567677913	chr5:128440753	-1.30292	N	chr5:128876340	NA	exonic	synonymous	ISOC1	ENSG00000066583
rs564934997	chr2:60642457	-1.30292	N	N	NA	intergenic	.	.	.
rs181568914	chr5:31637196	-1.30292	N	N	6	intergenic	.	.	.
rs528897954	chr22:39648994	-1.30292	N	chr22:39840130	NA	intergenic	.	.	.
rs550837498	chr3:183355922	-1.30292	N	chr3:183730295	NA	intronic	.	KLHL24	ENSG00000114796
rs114854634	chr7:116082238	-1.30292	N	chr7:116357368	4	intergenic	.	.	.
rs185458655	chr6:36857428	-1.30292	N	chr6:36648816	4	intronic	.	C6orf89	ENSG00000198663
rs544549316	chr9:14236985	-1.30292	N	chr9:14161670	NA	intronic	.	NFIB	ENSG00000147862
rs547355515	chr10:81954860	-1.30292	N	chr10:82218964	NA	intronic	.	ANXA11	ENSG00000122359
rs72744198	chr5:16537436	-1.30292	N	N	5	intronic	.	FAM134B	ENSG00000154153
rs191101623	chr3:17095965	-1.30292	N	chr3:16911330	4	intronic	.	PLCL2	ENSG00000154822
rs571345661	chr9:588764	-1.30292	N	chr9:288414	NA	intronic	.	KANK1	ENSG00000107104
rs557207838	chr1:36624815	-1.30292	N	chr1:36880829	NA	intronic	.	MAP7D1	ENSG00000116871
rs113069805	chr22:38857106	-1.30292	N	N	5	intergenic	.	.	.
rs552933091	chr3:119053142	-1.30292	N	N	NA	intronic	.	ARHGAP31	ENSG00000031081
rs560075169	chr3:128088651	-1.30292	N	chr3:128381270	NA	intronic	.	EEFSEC	ENSG00000132394
rs540363628	chr7:90290374	-1.30292	N	N	NA	intronic	.	CDK14	ENSG00000058091
rs561321259	chr20:36741846	-1.30292	N	chr20:36895860	NA	intergenic	.	.	.
rs575270645	chr1:184929923	-1.30292	N	chr1:185391167	NA	intronic	.	FAM129A	ENSG00000135842
rs189426377	chr9:14393360	-1.30292	N	chr9:14161670	4	intronic	.	NFIB	ENSG00000147862
rs139899070	chr2:220494209	-1.30292	N	chr2:220049128	5	intronic	.	SLC4A3	ENSG00000114923
rs536491763	chr15:85386281	-1.30292	N	chr15:85178270	NA	intronic	.	ALPK3	ENSG00000136383
rs544754519	chr1:11995167	-1.30292	N	chr1:12246175	NA	intronic	.	PLOD1	ENSG00000083444
rs187426890	chr15:42214592	-1.30292	N	chr15:42266262	6	ncRNA_intronic	.	EHD4	ENSG00000103966
rs146654289	chr7:157148134	-1.30292	N	N	4	intronic	.	DNAJB6	ENSG00000105993
rs565961923	chr4:113591445	-1.30292	N	N	NA	intergenic	.	.	.
rs61731508	chr2:220286064	-1.30292	N	chr2:220049128	5	exonic	synonymous	DES	ENSG00000175084
rs534271131	chr20:6007081	-1.30292	N	N	NA	intronic	.	CRLS1	ENSG00000088766
rs28740808	chr15:92473105	-1.30292	N	N	5	intronic	.	SLCO3A1	ENSG00000176463
rs8076769	chr17:61677853	-1.30292	N	chr17:61931549	4	upstream	.	.	.
rs562607867	chr3:187958460	-1.30292	N	chr3:188441161	NA	intronic	.	LPP	ENSG00000145012
rs141346727	chr11:118274392	-1.30292	N	chr11:118747576	5	ncRNA_intronic	.	ATP5L	ENSG00000167283
rs141346724	chr15:44068712	-1.30292	N	chr15:44027885	4	exonic	synonymous	ELL3	ENSG00000128886
rs182052313	chr14:34530104	-1.30292	N	N	2b	intergenic	.	.	.
rs547062245	chr1:95583222	-1.30292	N	N	NA	intronic	.	TMEM56	ENSG00000152078
rs548672261	chr5:16600986	-1.30292	N	N	NA	intronic	.	FAM134B	ENSG00000154153
rs566165225	chr15:92508206	-1.30292	N	N	NA	intronic	.	SLCO3A1	ENSG00000176463
rs112913968	chr6:13486702	-1.30292	N	N	4	intronic	.	GFOD1	ENSG00000145990
rs544916929	chr14:31859347	-1.30292	N	N	NA	intronic	.	HEATR5A	ENSG00000129493
rs143618512	chr16:30080407	-1.30292	N	chr16:30471109	4	intronic	.	ALDOA	ENSG00000149925
rs538237326	chr9:37903624	-1.30292	N	chr9:38196117	NA	intronic	.	SLC25A51	ENSG00000122696
rs577233829	chr1:249133820	-1.30292	N	N	NA	intronic	.	ZNF672	ENSG00000171161
rs548947316	chr2:169385904	-1.30292	N	chr2:169707552	NA	intronic	.	CERS6	ENSG00000172292
rs376869250	chr12:19192863	-1.30292	N	N	6	intergenic	.	.	.
rs181560237	chr14:74035399	-1.30292	N	N	4	upstream	.	.	.
rs534070672	chr5:111754880	-1.30292	N	N	NA	UTR5	.	EPB41L4A	ENSG00000129595
rs148021755	chr1:115907689	-1.30292	N	N	3a	intergenic	.	.	.
rs557617120	chr5:126366137	-1.30292	N	chr5:126091428	NA	UTR5	.	2020-03-03	ENSG00000173926
rs7895467	chr10:18762948	-1.30292	N	chr10:18266410	7	intronic	.	CACNB2	ENSG00000165995
rs572290778	chr8:98814948	-1.30292	N	N	NA	intronic	.	LAPTM4B	ENSG00000104341
rs573712931	chr3:69949276	-1.30292	N	N	NA	intronic	.	MITF	ENSG00000187098
rs59878462	chr19:49842306	-1.30292	N	chr19:49459104	2b	intronic	.	CD37	ENSG00000104894
rs565899132	chr6:140397312	-1.30292	N	N	NA	ncRNA_intronic	.	.	.
rs3805023	chr3:4868699	-1.30292	N	N	4	intronic	.	ITPR1	ENSG00000150995
rs3805024	chr3:4869522	-1.30292	N	N	4	intronic	.	ITPR1	ENSG00000150995
rs3805025	chr3:4869590	-1.30292	N	N	2b	intronic	.	ITPR1	ENSG00000150995
rs3805026	chr3:4869622	-1.30292	N	N	4	intronic	.	ITPR1	ENSG00000150995
rs3805027	chr3:4869901	-1.30292	N	N	3a	intronic	.	ITPR1	ENSG00000150995
rs3805028	chr3:4869956	-1.30292	N	N	2b	intronic	.	ITPR1	ENSG00000150995
rs3805029	chr3:4870000	-1.30292	N	N	2b	intronic	.	ITPR1	ENSG00000150995
rs182558614	chr3:98467602	-1.30292	N	chr3:98428155	7	intronic	.	ST3GAL6	ENSG00000064225
rs529733652	chr7:31986480	-1.30292	N	N	NA	intronic	.	PDE1C	ENSG00000154678
rs561819373	chr19:52696303	-1.30292	N	chr19:52314161	NA	intronic	.	PPP2R1A	ENSG00000105568
rs548814937	chr3:179375361	-1.30292	N	N	NA	intronic	.	USP13	ENSG00000058056
rs562749571	chr13:50665187	-1.30292	N	chr13:50830002	NA	ncRNA_intronic	.	.	.
rs550136567	chr9:14307109	-1.30292	N	chr9:14161670	NA	exonic	synonymous	NFIB	ENSG00000147862
rs530498155	chr4:47829904	-1.30292	N	N	NA	intronic	.	CORIN	ENSG00000145244
rs556351817	chr2:198748312	-1.30292	N	chr2:198544183	NA	intronic	.	PLCL1	ENSG00000115896
rs555521188	chr8:17646617	-1.30292	N	N	NA	intronic	.	MTUS1	ENSG00000129422
rs6798801	chr3:194184392	-1.30292	N	chr3:194138782	6	intronic	.	ATP13A3	ENSG00000133657
rs145842553	chr8:29956610	-1.30292	N	chr8:30280630	4	ncRNA_intronic	.	LEPROTL1	ENSG00000104660
rs556566742	chr10:103733530	-1.30292	N	N	NA	intronic	.	C10orf76	ENSG00000120029
rs10859942	chr12:96161207	-1.30292	N	N	5	intronic	.	NTN4	ENSG00000074527
rs139946076	chr8:107783142	-1.30292	N	N	7	upstream	.	.	.
rs139437224	chr9:97634654	-1.30292	N	N	5	intronic	.	C9orf3	ENSG00000148120
rs117856640	chr9:38062280	-1.30292	N	chr9:38196117	5	intronic	.	SHB	ENSG00000107338
rs530589815	chr7:44170500	-1.30292	N	N	NA	intergenic	.	.	.
rs530589814	chr3:69927887	-1.30292	N	N	NA	intronic	.	MITF	ENSG00000187098
rs535425232	chr22:34291866	-1.30292	N	N	NA	intronic	.	LARGE	ENSG00000133424
rs527664861	chr14:45602305	-1.30292	N	N	NA	intronic	.	FKBP3	ENSG00000100442
rs575681093	chr12:106676329	-1.30292	N	N	NA	intergenic	.	.	.
rs549647746	chr2:106055019	-1.30292	N	chr2:106433909	NA	UTR5	.	.	.
rs536041363	chr1:78512103	-1.30292	N	N	NA	intronic	.	GIPC2	ENSG00000137960
rs542376742	chr4:89202243	-1.30292	N	N	NA	intronic	.	PPM1K	ENSG00000163644
rs575813059	chr2:128418653	-1.30292	N	N	NA	intronic	.	LIMS2	ENSG00000072163
rs190334074	chr5:170868360	-1.30292	N	N	5	intronic	.	FGF18	ENSG00000156427
rs553888331	chr8:29953921	-1.30292	N	chr8:30280630	NA	ncRNA_intronic	.	LEPROTL1	ENSG00000104660
rs45516997	chr10:88441336	-1.30292	N	N	5	exonic	synonymous	LDB3	ENSG00000122367
rs192909824	chr3:124741398	-1.30292	N	N	3a	intronic	.	HEG1	ENSG00000173706
rs574214568	chr5:167427607	-1.30292	N	N	NA	intronic	.	TENM2	ENSG00000145934
rs539719910	chr5:141074647	-1.30292	N	chr5:141510754	NA	intergenic	.	.	.
rs529367802	chr2:159989123	-1.30292	N	chr2:160345024	NA	intronic	.	TANC1	ENSG00000115183
rs572838812	chr1:65632297	-1.30292	N	chr1:65848034	NA	intronic	.	AK4	ENSG00000162433
rs112046970	chr18:3253715	-1.30292	N	N	5	intronic	.	MYL12A	ENSG00000101608
rs550022059	chr1:1342704	-1.30292	N	N	NA	upstream	.	.	.
rs577845351	chr4:114684003	-1.30292	N	N	NA	upstream	.	.	.
rs557126705	chr2:110969341	-1.30292	N	N	NA	ncRNA_intronic	.	.	.
rs377383530	chr12:50506034	-1.30292	N	chr12:50599709	4	UTR5	.	COX14	ENSG00000178449
rs118040720	chr3:123165152	-1.30292	N	chr3:123105721	5	intronic	.	ADCY5	ENSG00000173175
rs536422464	chr6:34568811	-1.30292	N	chr6:34785079	NA	intronic	.	C6orf106	ENSG00000196821
rs77233920	chr1:198139287	-1.30292	N	chr1:197814823	5	intronic	.	NEK7	ENSG00000151414
rs564301347	chr15:63336549	-1.30292	N	chr15:63791228	NA	intronic	.	TPM1	ENSG00000140416
rs547152975	chr1:193155702	-1.30292	N	N	NA	UTR5	.	CDC73	ENSG00000134371
rs534198145	chr20:33573586	-1.30292	N	N	NA	intronic	.	MYH7B	ENSG00000078814
rs559494425	chr3:119383132	-1.30292	N	chr3:119736594	NA	intergenic	.	.	.
rs188507430	chr5:172661234	-1.30292	N	chr5:173075213	4	intronic	.	NKX2-5	ENSG00000183072
rs541387233	chr1:212407456	-1.30292	N	chr1:212558397	NA	ncRNA_intronic	.	.	.
rs5767273	chr22:46972349	-1.30292	N	chr22:46615376	5	intergenic	.	.	.
rs541387230	chr11:126224068	-1.30292	N	chr11:126024042	NA	ncRNA_intronic	.	.	.
rs541023951	chr4:159703101	-1.30292	N	N	NA	intronic	.	FNIP2	ENSG00000052795
rs536453884	chr15:73681900	-1.30292	N	N	NA	intergenic	.	.	.
rs550908595	chr14:55032052	-1.30292	N	N	NA	intergenic	.	.	.
rs144970967	chr1:228557219	-1.30292	N	N	4	intronic	.	OBSCN	ENSG00000154358
rs534192390	chr22:36016816	-1.30292	N	N	NA	intronic	.	MB	ENSG00000198125
rs146417348	chr2:173949013	-1.30292	N	N	7	intronic	.	MLTK	ENSG00000091436
rs183030512	chr10:121075333	-1.30292	N	N	2b	intronic	.	GRK5	ENSG00000198873
rs578129772	chr6:107780957	-1.30292	N	chr6:107444153	NA	upstream	.	.	.
rs114510576	chr3:183354696	-1.30292	N	chr3:183730295	4	intronic	.	KLHL24	ENSG00000114796
rs564873809	chr3:105381000	-1.30292	N	N	NA	intronic	.	CBLB	ENSG00000114423
rs577049896	chr1:41157595	-1.30292	N	chr1:41356780	NA	ncRNA_exonic	.	NFYC	ENSG00000066136
rs188190070	chr12:3319057	-1.30292	N	chr12:3020644	7	intronic	.	TSPAN9	ENSG00000011105
rs534241296	chr1:78354349	-1.30292	N	N	NA	ncRNA_exonic	.	NEXN	ENSG00000162614
rs72896817	chr2:71692275	-1.30292	N	chr2:71677946	5	intronic	.	DYSF	ENSG00000135636
rs75972682	chr1:237304950	-1.30292	N	N	5	intronic	.	RYR2	ENSG00000198626
rs533461975	chr15:100256942	-1.30292	N	N	NA	downstream	.	.	.
rs532902692	chr14:55117162	-1.30292	N	N	NA	intronic	.	SAMD4A	ENSG00000020577
rs114271018	chr1:237422048	-1.30292	N	N	7	intronic	.	RYR2	ENSG00000198626
rs576064679	chr16:19078868	-1.30292	N	chr16:19278625	NA	ncRNA_intronic	.	.	.
rs553729214	chr4:47819722	-1.30292	N	N	NA	intronic	.	CORIN	ENSG00000145244
rs529777296	chr13:75960102	-1.30292	N	N	NA	intronic	.	TBC1D4	ENSG00000136111
rs561416693	chr15:57999380	-1.30292	N	N	NA	intronic	.	GCOM1	ENSG00000137878
rs535438486	chr15:86250885	-1.30292	N	chr15:86294211	NA	intronic	.	AKAP13	ENSG00000170776
rs569336635	chr5:102090609	-1.30292	N	chr5:102118385	NA	intergenic	.	.	.
rs544036142	chr7:16386321	-1.30292	N	N	NA	intronic	.	ISPD	ENSG00000214960
rs181614639	chr11:112962760	-1.30292	N	N	7	intronic	.	NCAM1	ENSG00000149294
rs576707097	chr9:111799594	-1.30292	N	N	NA	intronic	.	TMEM245	ENSG00000106771
rs555597261	chr8:37621215	-1.30292	N	N	NA	intronic	.	PROSC	ENSG00000147471
rs60033760	chr5:66305036	-1.30292	Y	N	4	intronic	.	MAST4	ENSG00000069020
rs540420881	chr1:232693883	-1.30292	N	N	NA	intergenic	.	.	.
rs528818261	chr2:40646761	-1.30292	N	N	NA	intronic	.	SLC8A1	ENSG00000183023
rs533591190	chr10:18788010	-1.30292	N	N	NA	intronic	.	CACNB2	ENSG00000165995
rs540007603	chr15:92711130	-1.30292	N	N	NA	intronic	.	SLCO3A1	ENSG00000176463
rs567446370	chr1:117664855	-1.30292	N	chr1:117544331	NA	upstream	.	.	.
rs536984967	chr14:55177044	-1.30292	N	N	NA	intronic	.	SAMD4A	ENSG00000020577
rs143078399	chr17:932998	-1.30292	N	chr17:1373518	5	intronic	.	ABR	ENSG00000159842
rs61753571	chr1:85666344	-1.30292	N	N	2b	exonic	synonymous	SYDE2	ENSG00000097096
rs144793851	chr5:150028620	-1.30292	N	chr5:149875731	4	exonic	nonsynonymous	SYNPO	ENSG00000171992
rs61753572	chr1:85666340	-1.30292	N	N	2b	exonic	nonsynonymous	SYDE2	ENSG00000097096
rs190220455	chr3:40344973	-1.30292	N	N	6	ncRNA_intronic	.	.	.
rs184156026	chr3:192056018	-1.30292	N	N	7	intronic	.	FGF12	ENSG00000114279
rs535544734	chr2:187473968	-1.30292	N	N	NA	intronic	.	ITGAV	ENSG00000138448
rs546721012	chr4:152684127	-1.30292	N	chr4:152342190	NA	intergenic	.	.	.
rs45614332	chr17:37822305	-1.30292	N	chr17:38157841	4	exonic	synonymous	TCAP	ENSG00000173991
rs566013598	chr22:47046280	-1.30292	N	chr22:46615376	NA	intronic	.	GRAMD4	ENSG00000075240
rs41292258	chr1:46496519	-1.30292	N	chr1:46513012	5	intronic	.	MAST2	ENSG00000086015
rs6758325	chr2:33704969	-1.30292	N	N	5	intronic	.	RASGRP3	ENSG00000152689
rs537995311	chr9:562238	-1.30292	N	chr9:288414	NA	intronic	.	KANK1	ENSG00000107104
rs567767726	chr9:101721556	-1.30292	N	N	NA	intronic	.	COL15A1	ENSG00000204291
rs577122921	chr22:18599517	-1.30292	N	chr22:19058146	NA	intronic	.	TUBA8	ENSG00000183785
rs573363064	chr5:173371612	-1.30292	N	chr5:173075213	NA	intronic	.	CPEB4	ENSG00000113742
rs188283048	chr2:179915516	-1.30292	N	N	5	upstream	.	.	.
rs29767	chr5:31636164	-1.30292	N	N	7	intergenic	.	.	.
rs184040902	chr3:25598831	-1.30292	N	chr3:25381636	5	intronic	.	RARB	ENSG00000077092
rs111996146	chr11:8615892	-1.30292	N	chr11:8823493	4	upstream	.	.	.
rs369036336	chr6:129566064	-1.30292	N	N	4	intronic	.	LAMA2	ENSG00000196569
rs575833	chr3:119369783	-1.30292	N	chr3:119736594	6	intronic	.	POPDC2	ENSG00000121577
rs149706114	chr2:40592548	-1.30292	N	N	6	intronic	.	SLC8A1	ENSG00000183023
rs559499795	chr15:42782359	-1.30292	N	chr15:42651900	NA	intronic	.	ZNF106	ENSG00000103994
rs370959346	chr1:41209493	-1.30292	N	chr1:41356780	7	intronic	.	NFYC	ENSG00000066136
rs573954059	chr14:73284005	-1.30292	N	chr14:73414316	NA	intronic	.	DPF3	ENSG00000205683
rs182825000	chr2:101447799	-1.30292	N	chr2:101778319	3a	intronic	.	NPAS2	ENSG00000170485
rs17493199	chr18:25547830	-1.30292	N	N	5	intronic	.	CDH2	ENSG00000170558
rs528666333	chr3:37058880	-1.30292	N	N	NA	intronic	.	MLH1	ENSG00000076242
rs567902429	chr5:172698526	-1.30292	N	chr5:173075213	NA	intergenic	.	.	.
rs537195449	chr15:92483456	-1.30292	N	N	NA	intronic	.	SLCO3A1	ENSG00000176463
rs544618339	chr18:13678414	-1.30292	N	chr18:13594999	NA	intronic	.	FAM210A	ENSG00000177150
rs145279109	chr14:33080238	-1.30292	N	N	5	intronic	.	AKAP6	ENSG00000151320
rs7767121	chr6:122332983	-1.30292	N	chr6:122746938	7	intergenic	.	.	.
rs573802022	chr2:40553641	-1.30292	N	N	NA	intronic	.	SLC8A1	ENSG00000183023
rs149565237	chr10:62337757	-1.30292	N	N	6	intronic	.	ANK3	ENSG00000151150
rs6434839	chr2:197196753	-1.30292	N	chr2:196974333	4	intronic	.	HECW2	ENSG00000138411
rs73996675	chr17:74684875	-1.30292	N	chr17:74710128	4	intronic	.	MXRA7	ENSG00000182534
rs564499562	chr19:45828001	-1.30292	N	chr19:45766729	NA	intergenic	.	.	.
rs375141684	chr3:25633112	-1.30292	N	chr3:25381636	7	intronic	.	RARB	ENSG00000077092
rs1259498	chr10:76986741	-1.30292	N	chr10:76491047	4	intronic	.	VDAC2	ENSG00000165637
rs80183850	chr2:40447458	-1.30292	N	N	4	ncRNA_intronic	.	SLC8A1	ENSG00000183023
rs144815111	chr12:96046523	-1.30292	N	N	7	ncRNA_intronic	.	.	.
rs10117972	chr9:737885	-1.30292	N	chr9:288414	5	intronic	.	KANK1	ENSG00000107104
rs372244100	chr6:150487285	-1.30292	N	chr6:150373194	3a	intronic	.	PPP1R14C	ENSG00000198729
rs563083920	chr12:3320205	-1.30292	N	chr12:3020644	NA	intronic	.	TSPAN9	ENSG00000011105
rs138950858	chr6:140401972	-1.30292	N	N	6	ncRNA_intronic	.	.	.
rs147936067	chr2:26462746	-1.30292	N	N	5	intronic	.	HADHA	ENSG00000084754
rs533866929	chr3:46901350	-1.30292	N	chr3:47184055	NA	intronic	.	MYL3	ENSG00000160808
rs190378763	chr13:32836098	-1.30292	N	N	3a	intronic	.	FRY	ENSG00000073910
rs528490464	chr4:95378932	-1.30292	N	N	NA	intronic	.	PDLIM5	ENSG00000163110
rs563181078	chr10:89578758	-1.30292	N	chr10:89681458	NA	ncRNA_exonic	.	.	.
rs573092476	chr9:100364192	-1.30292	N	N	NA	UTR3	.	TSTD2	ENSG00000136925
rs574991105	chr13:75985652	-1.30292	N	N	NA	intronic	.	TBC1D4	ENSG00000136111
rs561596417	chr5:65936507	-1.30292	N	N	NA	intronic	.	MAST4	ENSG00000069020
rs138514408	chr6:123769308	-1.30292	N	N	7	ncRNA_intronic	.	TRDN	ENSG00000186439
rs149122624	chr22:34314078	-1.30292	N	N	2b	intronic	.	LARGE	ENSG00000133424
rs61246306	chr3:123112293	-1.30292	N	chr3:123105721	5	intronic	.	ADCY5	ENSG00000173175
rs190491519	chr1:202431220	-1.30292	N	N	6	intronic	.	PPP1R12B	ENSG00000077157
rs555683326	chr18:33901858	-1.30292	N	N	NA	intronic	.	FHOD3	ENSG00000134775
rs568062214	chr1:193073416	-1.30292	N	N	NA	intronic	.	GLRX2	ENSG00000023572
rs547333261	chr8:33424743	-1.30292	N	N	NA	upstream	.	.	.
rs533155225	chr1:206835604	-1.30292	N	chr1:206968955	NA	intergenic	.	.	.
rs146419908	chr1:214193596	-1.30292	N	chr1:213937382	5	intronic	.	PROX1	ENSG00000117707
rs532784773	chr2:106007829	-1.30292	N	chr2:106433909	NA	intronic	.	FHL2	ENSG00000115641
rs35424315	chr2:40350020	-1.30292	N	N	6	ncRNA_intronic	.	SLC8A1	ENSG00000183023
rs148477235	chr15:40341460	-1.30292	N	N	5	ncRNA_intronic	.	.	.
rs115880798	chr2:64879359	-1.30292	N	N	4	intronic	.	SERTAD2	ENSG00000179833
rs544194359	chr5:172694501	-1.30292	N	chr5:173075213	NA	intergenic	.	.	.
rs145439617	chr9:112619347	-1.30292	N	chr9:112722330	2b	intronic	.	PALM2-AKAP2	ENSG00000157654
rs534662487	chr20:36782878	-1.30292	N	chr20:36895860	NA	intronic	.	TGM2	ENSG00000198959
rs574706621	chr22:36805946	-1.30292	N	chr22:36545826	NA	intergenic	.	.	.
rs555544258	chr2:135037723	-1.30292	N	chr2:134991024	NA	intronic	.	MGAT5	ENSG00000152127
rs191844477	chr20:24451429	-1.30292	N	N	4	intronic	.	SYNDIG1	ENSG00000101463
rs554510112	chr9:14352156	-1.30292	N	chr9:14161670	NA	intronic	.	NFIB	ENSG00000147862
rs552739821	chr4:152701159	-1.30292	N	chr4:152342190	NA	intergenic	.	.	.
rs564212526	chr1:76253958	-1.30292	N	N	NA	intronic	.	RABGGTB	ENSG00000137955
rs539924766	chr19:1383486	-1.30292	N	chr19:1132637	NA	upstream	.	.	.
rs533348323	chr10:112456841	-1.30292	N	chr10:111969919	NA	intronic	.	RBM20	ENSG00000203867
rs183248683	chr8:97210131	-1.30292	N	N	6	intergenic	.	.	.
rs186941976	chr12:68041075	-1.30292	N	N	4	intergenic	.	.	.
rs533046888	chr3:128086793	-1.30292	N	chr3:128381270	NA	intronic	.	EEFSEC	ENSG00000132394
rs563833368	chr5:139683100	-1.30292	N	N	NA	upstream	.	.	.
rs539395121	chr4:53579657	-1.30292	N	N	NA	ncRNA_intronic	.	.	.
rs545005033	chr10:123906956	-1.30292	N	N	NA	intronic	.	TACC2	ENSG00000138162
rs145609036	chr3:159450318	-1.30292	N	chr3:159637678	4	intronic	.	IQCJ-SCHIP1	ENSG00000250588
rs185048747	chr3:9691182	-1.30292	N	chr3:9511975	4	UTR5	.	MTMR14	ENSG00000163719
rs532449855	chr6:13049817	-1.30292	N	N	NA	intronic	.	.	.
rs564539131	chr1:237422866	-1.30292	N	N	NA	intronic	.	RYR2	ENSG00000198626
rs575982234	chr12:3383402	-1.30292	N	chr12:3020644	NA	intronic	.	TSPAN9	ENSG00000011105
rs535669764	chr6:45968090	-1.30292	N	chr6:45569863	NA	intronic	.	CLIC5	ENSG00000112782
rs151030277	chr8:101443893	-1.30292	N	N	4	intergenic	.	.	.
rs11558171	chr16:58768129	-1.30292	N	N	4	exonic	nonsynonymous	GOT2	ENSG00000125166
rs554672033	chr1:214183617	-1.30292	N	chr1:213937382	NA	intronic	.	PROX1	ENSG00000117707
rs186498995	chr10:93387286	-1.30292	N	chr10:93650603	5	downstream	.	.	.
rs73366226	chr6:13007060	-1.30292	N	N	4	intronic	.	.	.
rs192504606	chr8:22246572	-1.30292	N	chr8:22436681	4	intronic	.	SLC39A14	ENSG00000104635
rs554147035	chr9:751742	-1.30292	N	chr9:288414	NA	intergenic	.	.	.
rs201887750	chr1:241682970	-1.30292	N	chr1:242034263	4	exonic	nonsynonymous	FH	ENSG00000091483
rs10848834	chr12:3341247	-1.30292	Y	chr12:3020644	5	intronic	.	TSPAN9	ENSG00000011105
rs571237286	chr6:53533091	-1.30292	N	N	NA	intergenic	.	.	.
rs547511698	chr9:7800095	-1.30292	N	N	NA	upstream	.	.	.
rs539428101	chr15:86030092	-1.30292	N	chr15:86294211	NA	intronic	.	AKAP13	ENSG00000170776
rs10848837	chr12:3369323	-1.30292	N	chr12:3020644	5	intronic	.	TSPAN9	ENSG00000011105
rs184098789	chr21:40827603	-1.30292	N	chr21:40467643	5	intronic	.	SH3BGR	ENSG00000185437
rs147734331	chr15:92462403	-1.30292	N	N	5	intronic	.	SLCO3A1	ENSG00000176463
rs587706413	chr1:150980959	-1.30292	N	chr1:150595537	NA	UTR5	.	PRUNE	ENSG00000143363
rs186025831	chr9:130611576	-1.30292	N	chr9:130764955	3a	intronic	.	ENG	ENSG00000106991
rs555828006	chr9:14345279	-1.30292	N	chr9:14161670	NA	intronic	.	NFIB	ENSG00000147862
rs139757729	chr6:13329516	-1.30292	N	N	4	upstream	.	.	.
rs539760062	chr3:140813099	-1.30292	N	chr3:140926791	NA	intronic	.	SPSB4	ENSG00000175093
rs147641479	chr5:66388484	-1.30292	N	N	5	intronic	.	MAST4	ENSG00000069020
rs146166846	chr18:71819475	-1.30292	N	N	5	intronic	.	TIMM21	ENSG00000075336
rs547368837	chr13:32659059	-1.30292	N	N	NA	intronic	.	FRY	ENSG00000073910
rs111413636	chr7:49665687	-1.30292	N	chr7:49989818	6	intergenic	.	.	.
rs187697277	chr9:97544856	-1.30292	N	N	5	intronic	.	C9orf3	ENSG00000148120
rs576274751	chr5:172669268	-1.30292	N	chr5:173075213	NA	intergenic	.	.	.
rs557464220	chr6:34565816	-1.30292	N	chr6:34785079	NA	intronic	.	C6orf106	ENSG00000196821
rs560435421	chr1:60387211	-1.30292	N	N	NA	intronic	.	CYP2J2	ENSG00000134716
rs183247156	chr18:59273874	-1.30292	N	N	4	intergenic	.	.	.
rs116321062	chr8:97207837	-1.30292	N	N	5	intergenic	.	.	.
rs529104888	chr5:156026686	-1.30292	N	chr5:156442784	NA	intronic	.	SGCD	ENSG00000170624
rs564042182	chr4:141921416	-1.30292	N	N	NA	intronic	.	RNF150	ENSG00000170153
rs188261956	chr19:575866	-1.30292	N	chr19:836144	4	intronic	.	BSG	ENSG00000172270
rs192211149	chr9:109491897	-1.30292	N	N	6	intergenic	.	.	.
rs145143831	chr5:145452103	-1.30292	N	N	7	intergenic	.	.	.
rs139139737	chr13:24149303	-1.30292	N	N	3a	intronic	.	TNFRSF19	ENSG00000127863
rs528870376	chr19:52695747	-1.30292	N	chr19:52314161	NA	intronic	.	PPP2R1A	ENSG00000105568
rs140383457	chr10:121029143	-1.30292	N	N	7	intronic	.	GRK5	ENSG00000198873
rs560734961	chr1:55024584	-1.30292	N	N	NA	intronic	.	ACOT11	ENSG00000162390
rs561869051	chr2:33710205	-1.30292	N	N	NA	intronic	.	RASGRP3	ENSG00000152689
rs569819004	chr3:178226047	-1.30292	N	N	NA	intergenic	.	.	.
rs540656472	chr17:4903840	-1.30292	N	chr17:5326162	NA	intronic	.	KIF1C	ENSG00000129250
rs186681121	chr3:183345080	-1.30292	N	chr3:183730295	5	intergenic	.	.	.
rs539719143	chr7:90290141	-1.30292	N	N	NA	intronic	.	CDK14	ENSG00000058091
rs115449416	chr3:46029661	-1.30292	N	chr3:46418689	5	intronic	.	FYCO1	ENSG00000163820
rs3931592	chr10:112432767	-1.30292	N	chr10:111969919	5	intronic	.	RBM20	ENSG00000203867
rs189801252	chr4:124940435	-1.30292	N	N	4	intergenic	.	.	.
rs560085929	chr6:45955766	-1.30292	N	chr6:45569863	NA	intronic	.	CLIC5	ENSG00000112782
rs573805348	chr15:63362370	-1.30292	N	chr15:63791228	NA	UTR3	.	TPM1	ENSG00000140416
rs539765500	chr10:61908466	-1.30292	N	N	NA	intronic	.	ANK3	ENSG00000151150
rs539420356	chr15:65041013	-1.30292	N	chr15:64672002	NA	intronic	.	RBPMS2	ENSG00000166831
rs183389359	chr12:585438	-1.30292	N	chr12:711662	6	intronic	.	B4GALNT3	ENSG00000139044
rs556690579	chr12:3185490	-1.30292	N	chr12:3020644	NA	intergenic	.	.	.
rs74422445	chr1:219348810	-1.30292	N	N	5	intronic	.	LYPLAL1	ENSG00000143353
rs542493230	chr8:102139024	-1.30292	N	N	NA	intergenic	.	.	.
rs58448908	chr4:23793751	-1.30292	N	N	6	UTR3	.	PPARGC1A	ENSG00000109819
rs552503039	chr2:40639866	-1.30292	N	N	NA	intronic	.	SLC8A1	ENSG00000183023
rs577043539	chr5:133328283	-1.30292	N	chr5:133619966	NA	intronic	.	VDAC1	ENSG00000213585
rs554105002	chr3:25823484	-1.30292	N	chr3:25381636	NA	intronic	.	NGLY1	ENSG00000151092
rs535780015	chr18:12327437	-1.30292	N	N	NA	intronic	.	.	.
rs560010187	chr8:124663525	-1.30292	N	N	NA	intronic	.	KLHL38	ENSG00000175946
rs79257640	chr10:124004259	-1.30292	N	N	5	intronic	.	TACC2	ENSG00000138162
rs192518207	chr5:175029670	-1.30292	N	N	7	intergenic	.	.	.
rs188854374	chr10:116388808	-1.30292	N	N	5	intronic	.	ABLIM1	ENSG00000099204
rs549828221	chr9:134146152	-1.30292	N	N	NA	intronic	.	FAM78A	ENSG00000126882
rs533845167	chr5:167126490	-1.30292	N	N	NA	intronic	.	TENM2	ENSG00000145934
rs394031	chr6:4358569	-1.30292	N	N	6	intergenic	.	.	.
rs576858101	chr3:192294622	-1.30292	N	N	NA	intronic	.	FGF12	ENSG00000114279
rs192630062	chr18:3254700	-1.30292	N	N	5	intronic	.	MYL12A	ENSG00000101608
rs186342129	chr4:124791164	-1.30292	N	N	5	ncRNA_intronic	.	.	.
rs530498752	chr14:94437305	-1.30292	N	chr14:94008080	NA	intronic	.	ASB2	ENSG00000100628
rs189555615	chr12:22036421	-1.30292	N	N	7	intronic	.	ABCC9	ENSG00000069431
rs568132615	chr4:140840242	-1.30292	N	N	NA	intronic	.	MAML3	ENSG00000196782
rs146498289	chr8:124662853	-1.30292	N	N	5	intronic	.	KLHL38	ENSG00000175946
rs566581615	chr2:135038172	-1.30292	N	chr2:134991024	NA	intronic	.	MGAT5	ENSG00000152127
rs557041206	chr2:207321020	-1.30292	N	N	NA	intronic	.	ADAM23	ENSG00000114948
rs142659866	chr11:12005092	-1.30292	N	chr11:12133478	5	intronic	.	DKK3	ENSG00000050165
rs146516249	chr7:66460621	-1.30292	N	N	2b	upstream	.	.	.
rs200522996	chr3:39229340	-1.30292	N	chr3:39307162	5	exonic	nonsynonymous	XIRP1	ENSG00000168334
rs75999407	chr12:94207777	-1.30292	N	chr12:94536803	2b	intronic	.	CRADD	ENSG00000169372
rs146516241	chr8:30028850	-1.30292	N	chr8:30280630	2c	ncRNA_intronic	.	DCTN6	ENSG00000104671
rs562829907	chr2:40555843	-1.30292	N	N	NA	intronic	.	SLC8A1	ENSG00000183023
rs11024061	chr11:16882049	-1.30292	N	chr11:16618307	7	intronic	.	PLEKHA7	ENSG00000166689
rs192932425	chr2:101438466	-1.30292	N	chr2:101778319	5	intronic	.	NPAS2	ENSG00000170485
rs528208558	chr7:23146628	-1.30292	N	chr7:22774437	NA	intronic	.	KLHL7	ENSG00000122550
rs11024065	chr11:16894783	-1.30292	N	chr11:16618307	6	intronic	.	PLEKHA7	ENSG00000166689
rs576244100	chr5:156983816	-1.30292	N	chr5:156655015	NA	intronic	.	ADAM19	ENSG00000135074
rs11024067	chr11:16900102	-1.30292	N	chr11:16618307	5	intronic	.	PLEKHA7	ENSG00000166689
rs11024066	chr11:16897496	-1.30292	N	chr11:16618307	5	intronic	.	PLEKHA7	ENSG00000166689
rs549353809	chr1:100129213	-1.30292	N	N	NA	intronic	.	PALMD	ENSG00000099260
rs11024068	chr11:16902504	-1.30292	N	chr11:16618307	5	intronic	.	PLEKHA7	ENSG00000166689
rs557733857	chr3:156826214	-1.30292	N	N	NA	ncRNA_intronic	.	.	.
rs73768052	chr5:80537568	-1.30292	N	N	6	ncRNA_intronic	.	CKMT2	ENSG00000131730
rs535976986	chr14:55171820	-1.30292	N	N	NA	intronic	.	SAMD4A	ENSG00000020577
rs572793955	chr1:206848792	-1.30292	N	chr1:206968955	NA	intergenic	.	.	.
rs142397744	chr2:169499053	-1.30292	N	chr2:169707552	7	intronic	.	CERS6	ENSG00000172292
rs373189942	chr15:41695119	-1.30292	N	chr15:41496713	5	upstream	.	.	.
rs548157155	chr19:46919688	-1.30292	N	chr19:47100565	NA	intergenic	.	.	.
rs114390287	chr2:101729317	-1.30292	N	chr2:101778319	5	intronic	.	TBC1D8	ENSG00000204634
rs548167083	chr13:32684110	-1.30292	N	N	NA	intronic	.	FRY	ENSG00000073910
rs182891430	chr3:66459767	-1.30292	N	N	5	intronic	.	LRIG1	ENSG00000144749
rs191620976	chr12:822008	-1.30292	N	chr12:711662	5	intergenic	.	.	.
rs574965156	chr2:159968233	-1.30292	N	chr2:160345024	NA	intronic	.	TANC1	ENSG00000115183
rs117091729	chr8:124654380	-1.30292	N	N	5	intergenic	.	.	.
rs186218474	chr2:40677050	-1.30292	N	N	5	intronic	.	SLC8A1	ENSG00000183023
rs190972121	chr17:21178596	-1.30292	N	N	5	intergenic	.	.	.
rs565643503	chr1:173398782	-1.30292	N	chr1:173231898	NA	ncRNA_intronic	.	.	.
rs553627220	chr2:169440118	-1.30292	N	chr2:169707552	NA	intronic	.	CERS6	ENSG00000172292
rs555890906	chr1:28572172	-1.30292	N	chr1:28216736	NA	intergenic	.	.	.
rs567187523	chr9:13706683	-1.30292	N	chr9:13676533	NA	intergenic	.	.	.
rs570173732	chr17:17380454	-1.30292	N	chr17:17707105	NA	exonic	synonymous	MED9	ENSG00000141026
rs567098223	chr6:24668524	-1.30292	N	N	NA	intronic	.	ACOT13	ENSG00000112304
rs559743260	chr2:134918308	-1.30292	N	chr2:134991024	NA	intergenic	.	.	.
rs552955614	chr7:131187524	-1.30292	N	chr7:130742066	NA	UTR3	.	PODXL	ENSG00000128567
rs78187781	chr4:140841406	-1.30292	N	N	2c	intronic	.	MAML3	ENSG00000196782
rs536708723	chr15:42215193	-1.30292	N	chr15:42266262	NA	ncRNA_intronic	.	EHD4	ENSG00000103966
rs576091991	chr15:42211680	-1.30292	N	chr15:42266262	NA	exonic	nonsynonymous	EHD4	ENSG00000103966
rs563589137	chr14:94441680	-1.30292	N	chr14:94008080	NA	intronic	.	ASB2	ENSG00000100628
rs536616111	chr2:159991915	-1.30292	N	chr2:160345024	NA	intronic	.	TANC1	ENSG00000115183
rs570451173	chr6:45984780	-1.30292	N	chr6:45569863	NA	intronic	.	CLIC5	ENSG00000112782
rs543768753	chr3:188109244	-1.30292	N	chr3:188441161	NA	intronic	.	LPP	ENSG00000145012
rs538490953	chr1:43152301	-1.30292	N	chr1:43409179	NA	intronic	.	YBX1	ENSG00000065978
rs143198482	chr1:57139329	-1.30292	N	chr1:56905524	7	intronic	.	PRKAA2	ENSG00000162409
rs145429983	chr14:33283845	-1.30292	N	N	6	intronic	.	AKAP6	ENSG00000151320
rs571709788	chr17:21190256	-1.30292	N	N	NA	intronic	.	MAP2K3	ENSG00000034152
rs144000560	chr15:98433652	-1.30292	N	N	5	intergenic	.	.	.
rs543138983	chr18:34050541	-1.30292	N	N	NA	intronic	.	FHOD3	ENSG00000134775
rs146719518	chr14:23914295	-1.30292	N	chr14:23755598	6	intergenic	.	.	.
rs117418547	chr2:86334311	-1.30292	N	N	4	intronic	.	PTCD3	ENSG00000132300
rs552037343	chr9:109517628	-1.30292	N	N	NA	intergenic	.	.	.
rs561528453	chr1:62208573	-1.30292	N	N	NA	intronic	.	INADL	ENSG00000132849
rs2055635	chr3:192437410	-1.30292	N	N	6	intronic	.	FGF12	ENSG00000114279
rs2055634	chr3:192437155	-1.30292	N	N	5	intronic	.	FGF12	ENSG00000114279
rs2055636	chr3:192437997	-1.30292	N	N	5	intronic	.	FGF12	ENSG00000114279
rs138968931	chr15:83474782	-1.30292	N	N	2b	UTR5	.	FSD2	ENSG00000186628
rs113753427	chr17:42878392	-1.30292	N	chr17:42386662	7	UTR3	.	GJC1	ENSG00000182963
rs140062256	chr15:57978213	-1.30292	N	N	5	intronic	.	GCOM1	ENSG00000137878
rs574678723	chr1:9654045	-1.30292	N	chr1:9713500	NA	intronic	.	TMEM201	ENSG00000188807
rs570371042	chr3:17095617	-1.30292	N	chr3:16911330	NA	intronic	.	PLCL2	ENSG00000154822
rs571758900	chr12:2490550	-1.30292	N	N	NA	intronic	.	CACNA1C	ENSG00000151067
rs143379138	chr1:184797533	-1.30292	N	chr1:185067805	2b	intronic	.	FAM129A	ENSG00000135842
rs182636178	chr3:69142830	-1.30292	N	N	3a	intronic	.	ARL6IP5	ENSG00000144746
rs8012145	chr14:55172429	-1.30292	Y	N	7	intronic	.	SAMD4A	ENSG00000020577
rs116593260	chr15:92426091	-1.30292	N	N	4	intronic	.	SLCO3A1	ENSG00000176463
rs547173205	chr1:165616863	-1.30292	N	N	NA	intronic	.	MGST3	ENSG00000143198
rs528196122	chr2:169586922	-1.30292	N	chr2:169707552	NA	intronic	.	CERS6	ENSG00000172292
rs576470499	chr1:46485772	-1.30292	N	chr1:46513012	NA	intronic	.	MAST2	ENSG00000086015
rs546040455	chr6:139013464	-1.30292	N	N	NA	ncRNA_intronic	.	.	.
rs147118717	chr8:9005010	-1.30292	N	N	5	intronic	.	PPP1R3B	ENSG00000173281
rs533222517	chr19:45824754	-1.30292	N	chr19:45766729	NA	intronic	.	CKM	ENSG00000104879
rs548309982	chr22:46545870	-1.30292	N	chr22:46615376	NA	upstream	.	.	.
rs144701045	chr3:192323753	-1.30292	N	N	7	intronic	.	FGF12	ENSG00000114279
rs145168124	chr1:74935317	-1.30292	N	N	7	intronic	.	TNNI3K	ENSG00000116783
rs72872545	chr17:74667761	-1.30292	N	chr17:74710128	2b	upstream	.	.	.
rs566986298	chr5:78994999	-1.30292	N	N	NA	intronic	.	CMYA5	ENSG00000164309
rs558154850	chr2:106116480	-1.30292	N	chr2:106433909	NA	intergenic	.	.	.
rs568673803	chr2:179709924	-1.30292	N	N	NA	intronic	.	CCDC141	ENSG00000163492
rs541317743	chr9:116299591	-1.30292	N	chr9:116085822	NA	intronic	.	RGS3	ENSG00000138835
rs541516432	chr14:23904610	-1.30292	N	chr14:23755598	NA	intronic	.	MYH7	ENSG00000092054
rs528077861	chr1:216989984	-1.30292	N	N	NA	intronic	.	ESRRG	ENSG00000196482
rs11790106	chr9:38047710	-1.30292	N	chr9:38196117	2b	intronic	.	SHB	ENSG00000107338
rs547099366	chr19:15235153	-1.30292	N	N	NA	intronic	.	ILVBL	ENSG00000105135
rs192842367	chr11:47561327	-1.30292	N	chr11:47454152	4	intronic	.	CELF1	ENSG00000149187
rs572873969	chr4:47840355	-1.30292	N	N	NA	ncRNA_intronic	.	.	.
rs6779749	chr3:14273830	-1.30292	N	N	4	intergenic	.	.	.
rs16907935	chr9:2576591	-1.30292	N	chr9:2622278	6	ncRNA_intronic	.	.	.
rs13187313	chr5:43607187	-1.30292	N	chr5:43866596	6	intronic	.	NNT	ENSG00000112992
rs573945347	chr3:119390708	-1.30292	N	chr3:119736594	NA	intronic	.	COX17	ENSG00000138495
rs11890697	chr2:134899485	-1.30292	N	chr2:134991024	4	intergenic	.	.	.
rs368568773	chr1:26386109	-1.30292	N	chr1:26834960	6	intronic	.	TRIM63	ENSG00000158022
rs549825305	chr10:121097622	-1.30292	N	N	NA	intronic	.	GRK5	ENSG00000198873
rs28478308	chr12:124017569	-1.30292	N	chr12:124019055	4	intronic	.	RILPL1	ENSG00000188026
rs146253335	chr1:214107928	-1.30292	N	chr1:213937382	5	ncRNA_intronic	.	.	.
rs575944526	chr9:95950381	-1.30292	N	chr9:95684697	NA	intronic	.	WNK2	ENSG00000165238
rs141320990	chr5:41437435	-1.30292	N	N	7	intronic	.	PLCXD3	ENSG00000182836
rs556616818	chr3:69142604	-1.30292	N	N	NA	intronic	.	ARL6IP5	ENSG00000144746
rs186124243	chr10:81961677	-1.30292	N	chr10:82218964	3a	intronic	.	ANXA11	ENSG00000122359
rs114585639	chr11:16930661	-1.30292	N	chr11:16618307	7	intronic	.	PLEKHA7	ENSG00000166689
rs562568256	chr16:46797238	-1.30292	N	N	NA	upstream	.	.	.
rs571488294	chr5:1805980	-1.30292	N	chr5:1313242	NA	intronic	.	NDUFS6	ENSG00000145494
rs139910895	chr3:188058001	-1.30292	N	chr3:188441161	7	intronic	.	LPP	ENSG00000145012
rs181407156	chr15:83735180	-1.30292	N	N	2b	intronic	.	BTBD1	ENSG00000064726
rs555868705	chr16:75601388	-1.30292	N	N	NA	intronic	.	GABARAPL2	ENSG00000034713
rs372044087	chr16:31120614	-1.30292	N	chr16:31015877	5	exonic	nonsynonymous	BCKDK	ENSG00000103507
rs190993447	chr19:11641608	-1.30292	N	chr19:11921021	3a	intergenic	.	.	.
rs536373628	chr2:40411775	-1.30292	N	N	NA	ncRNA_intronic	.	SLC8A1	ENSG00000183023
rs547016774	chr10:123882120	-1.30292	N	N	NA	intronic	.	TACC2	ENSG00000138162
rs79793473	chr2:169543216	-1.30292	N	chr2:169707552	4	intronic	.	CERS6	ENSG00000172292
rs148634657	chr15:92490075	-1.30292	N	N	5	intronic	.	SLCO3A1	ENSG00000176463
rs576512685	chr3:123130710	-1.30292	N	chr3:123105721	NA	intronic	.	ADCY5	ENSG00000173175
rs192372197	chr11:11999729	-1.30292	N	chr11:12133478	5	intronic	.	DKK3	ENSG00000050165
rs577885194	chr9:112911865	-1.30292	N	chr9:113338735	NA	intronic	.	AKAP2	ENSG00000241978
rs147241923	chr9:116303238	-1.30292	N	chr9:116085822	4	intronic	.	RGS3	ENSG00000138835
rs61772393	chr1:36929096	-1.30292	N	chr1:36880829	2b	intronic	.	MRPS15	ENSG00000116898
rs142115188	chr3:15563072	-1.30292	N	N	4	exonic	nonsynonymous	COLQ	ENSG00000206561
rs28696915	chr2:128417165	-1.30292	N	N	2b	intronic	.	LIMS2	ENSG00000072163
rs546055032	chr22:29470751	-1.30292	N	chr22:29628741	NA	intronic	.	KREMEN1	ENSG00000183762
rs141968068	chr2:106016365	-1.30292	N	chr2:106433909	5	intronic	.	FHL2	ENSG00000115641
rs78264583	chr20:33574827	-1.30292	N	N	5	intronic	.	MYH7B	ENSG00000078814
rs146487319	chr10:112485111	-1.30292	N	N	5	intronic	.	RBM20	ENSG00000203867
rs188378572	chr13:42276701	-1.30292	N	N	7	intronic	.	VWA8	ENSG00000102763
rs558969696	chr3:49169612	-1.30292	N	chr3:49267435	NA	exonic	synonymous	LAMB2	ENSG00000172037
rs114236279	chr3:123139531	-1.30292	N	chr3:123105721	5	intronic	.	ADCY5	ENSG00000173175
rs573811348	chr14:78348937	-1.30292	N	chr14:77939965	NA	intronic	.	ADCK1	ENSG00000063761
rs529987655	chr3:192433563	-1.30292	N	N	NA	intronic	.	FGF12	ENSG00000114279
rs535328481	chr3:187907934	-1.30292	N	chr3:187652724	NA	intronic	.	.	.
rs112979313	chr2:40396952	-1.30292	N	N	7	ncRNA_intronic	.	SLC8A1	ENSG00000183023
rs79940694	chr18:25750976	-1.30292	N	N	5	intronic	.	CDH2	ENSG00000170558
rs74539297	chr13:32638459	-1.30292	N	N	7	intronic	.	FRY	ENSG00000073910
rs572807010	chr12:4379180	-1.30292	N	chr12:4334295	NA	ncRNA_intronic	.	.	.
rs544190473	chr9:97544647	-1.30292	N	N	NA	intronic	.	C9orf3	ENSG00000148120
rs116020687	chr12:121128682	-1.30292	N	chr12:121194862	5	intronic	.	MLEC	ENSG00000110917
rs556108021	chr3:121314904	-1.30292	N	chr3:121781723	NA	intronic	.	FBXO40	ENSG00000163833
rs1134690	chr9:112527769	-1.30292	N	chr9:112722330	6	intronic	.	PALM2	ENSG00000243444
rs118167849	chr12:32980604	-1.30292	N	N	7	intronic	.	PKP2	ENSG00000057294
rs544247852	chr10:72091899	-1.30292	N	N	NA	intronic	.	LRRC20	ENSG00000172731
rs199895511	chr11:64084636	-1.30292	N	chr11:63974995	3a	intronic	.	TRMT112	ENSG00000173113
rs552173437	chr11:112840299	-1.30292	N	N	NA	intronic	.	NCAM1	ENSG00000149294
rs146144731	chr12:32974440	-1.30292	N	N	4	exonic	synonymous	PKP2	ENSG00000057294
rs139985	chr22:36857291	-1.30292	N	chr22:36545826	1f	intergenic	.	.	.
rs561599736	chr3:160283583	-1.30292	N	N	NA	upstream	.	.	.
rs190264491	chr9:139608479	-1.30292	N	chr9:139934107	4	intronic	.	FAM69B	ENSG00000165716
rs535963974	chr11:34937582	-1.30292	N	N	NA	intronic	.	APIP	ENSG00000149089
rs186083456	chr20:55972309	-1.30292	N	N	2b	intronic	.	RBM38	ENSG00000132819
rs75949427	chr10:17658248	-1.30292	N	N	7	intronic	.	PTPLA	ENSG00000165996
rs561006878	chr5:148522425	-1.30292	N	chr5:148198999	NA	intronic	.	ABLIM3	ENSG00000173210
rs200351684	chr1:36929921	-1.30292	N	chr1:36880829	4	UTR5	.	MRPS15	ENSG00000116898
rs529318890	chr7:116511561	-1.30292	N	chr7:116357368	NA	intronic	.	CAPZA2	ENSG00000198898
rs377712942	chr13:24132914	-1.30292	N	N	4	intergenic	.	.	.
rs62621806	chr5:52405693	-1.30292	N	N	2b	ncRNA_exonic	.	.	.
rs551846953	chr8:131540878	-1.30292	N	N	NA	intergenic	.	.	.
rs560874115	chr15:73660154	-1.30292	N	N	NA	exonic	nonsynonymous	HCN4	ENSG00000138622
rs534125759	chr6:16238925	-1.30292	N	N	NA	exonic	nonsynonymous	GMPR	ENSG00000137198
rs528442641	chr5:41410835	-1.30292	N	N	NA	intronic	.	PLCXD3	ENSG00000182836
rs145255888	chr20:30193178	-1.30292	N	chr20:30401407	4	UTR5	.	ID1	ENSG00000125968
rs561032091	chr12:49960430	-1.30292	N	N	NA	intronic	.	MCRS1	ENSG00000187778
rs187117274	chr17:77019819	-1.30292	N	N	5	ncRNA_intronic	.	.	.
rs192160617	chr13:75984271	-1.30292	N	N	5	intronic	.	TBC1D4	ENSG00000136111
rs146573994	chr10:123882569	-1.30292	N	N	5	intronic	.	TACC2	ENSG00000138162
rs567633148	chr2:40657574	-1.30292	N	N	NA	intronic	.	SLC8A1	ENSG00000183023
rs561324799	chr10:123836540	-1.30292	N	N	NA	intronic	.	TACC2	ENSG00000138162
rs193261862	chr15:65375254	-1.30292	N	chr15:65742390	4	intergenic	.	.	.
rs563458650	chr16:4283565	-1.30292	N	chr16:4476089	NA	intronic	.	SRL	ENSG00000185739
rs544027603	chr5:79014891	-1.30292	N	N	NA	intronic	.	CMYA5	ENSG00000164309
rs540913134	chr12:96149022	-1.30292	N	N	NA	intronic	.	NTN4	ENSG00000074527
rs201927726	chr16:30080327	-1.30292	N	chr16:30471109	4	intronic	.	ALDOA	ENSG00000149925
rs565177863	chr2:202316116	-1.30292	N	chr2:202112471	NA	UTR5	.	TRAK2	ENSG00000115993
rs557558897	chr18:34050446	-1.30292	N	N	NA	intronic	.	FHOD3	ENSG00000134775
rs79975242	chr9:134146879	-1.30292	N	N	4	intronic	.	FAM78A	ENSG00000126882
rs78386556	chr17:18089727	-1.30292	N	chr17:17707105	5	intronic	.	ALKBH5	ENSG00000091542
rs138227372	chr10:78191046	-1.30292	N	N	4	intronic	.	C10orf11	ENSG00000148655
rs180876905	chr6:82458994	-1.30292	N	chr6:82463478	5	UTR3	.	FAM46A	ENSG00000112773
rs557354329	chr11:119246170	-1.30292	N	chr11:118747576	NA	intronic	.	USP2	ENSG00000036672
rs547560508	chr12:68304243	-1.30292	N	chr12:68667462	NA	intergenic	.	.	.
rs574560589	chr12:114837263	-1.30292	N	N	NA	intronic	.	TBX5	ENSG00000089225
rs558961044	chr7:116042132	-1.30292	N	chr7:116357368	NA	intergenic	.	.	.
rs146291319	chr3:159573720	-1.30292	N	chr3:159637678	4	intronic	.	IQCJ-SCHIP1	ENSG00000250588
rs532153297	chr12:19331173	-1.30292	N	N	NA	intronic	.	PLEKHA5	ENSG00000052126
rs12905499	chr15:65371427	-1.30292	N	chr15:65742390	5	UTR3	.	KBTBD13	ENSG00000234438
rs548377119	chr1:202404404	-1.30292	N	N	NA	intronic	.	PPP1R12B	ENSG00000077157
rs560920680	chr20:24484789	-1.30292	N	N	NA	intronic	.	SYNDIG1	ENSG00000101463
rs564832605	chr5:41365967	-1.30292	N	N	NA	intronic	.	PLCXD3	ENSG00000182836
rs571725686	chr9:94009382	-1.30292	N	chr9:93926650	NA	intronic	.	AUH	ENSG00000148090
rs535082752	chr5:175025630	-1.30292	N	N	NA	intergenic	.	.	.
rs552371982	chr16:25122412	-1.30292	N	chr16:24848471	NA	ncRNA_intronic	.	.	.
rs556224535	chr15:92684373	-1.30292	N	N	NA	intronic	.	SLCO3A1	ENSG00000176463
rs139095906	chr15:71888707	-1.30292	N	N	5	intronic	.	THSD4	ENSG00000187720
rs564203042	chr4:174467879	-1.30292	N	N	NA	intergenic	.	.	.
rs140947646	chr7:96746492	-1.30292	N	N	4	UTR5	.	ACN9	ENSG00000196636
rs564852853	chr4:47817003	-1.30292	N	N	NA	intronic	.	CORIN	ENSG00000145244
rs555527495	chr2:40447926	-1.30292	N	N	NA	ncRNA_intronic	.	SLC8A1	ENSG00000183023
rs564852851	chr2:106039466	-1.30292	N	chr2:106433909	NA	intronic	.	FHL2	ENSG00000115641
rs528466512	chr8:124667556	-1.30292	N	N	NA	intergenic	.	.	.
rs150090789	chr1:237175519	-1.30292	N	N	4	intergenic	.	.	.
rs577883923	chr2:40622443	-1.30292	N	N	NA	intronic	.	SLC8A1	ENSG00000183023
rs140492760	chr9:124921240	-1.30292	N	N	5	intronic	.	NDUFA8	ENSG00000119421
rs544436287	chr18:34040965	-1.30292	N	N	NA	intronic	.	FHOD3	ENSG00000134775
rs147110376	chr7:158888536	-1.30292	N	N	5	intronic	.	VIPR2	ENSG00000106018
rs368777769	chr2:169483313	-1.30292	N	chr2:169707552	2a	intronic	.	CERS6	ENSG00000172292
rs569047875	chr15:42206166	-1.30292	N	chr15:42266262	NA	intronic	.	EHD4	ENSG00000103966
rs148361942	chr6:44196451	-1.30292	N	chr6:43804571	4	intronic	.	SLC29A1	ENSG00000112759
rs557853933	chr20:25208842	-1.30292	N	chr20:25194611	NA	intergenic	.	.	.
rs542177115	chr12:93564981	-1.30292	N	N	NA	ncRNA_intronic	.	.	.
rs183181643	chr1:57132450	-1.30292	N	chr1:56905524	6	intronic	.	PRKAA2	ENSG00000162409
rs572771164	chr2:169377667	-1.30292	N	chr2:169707552	NA	intronic	.	CERS6	ENSG00000172292
rs71495634	chr10:62045287	-1.30292	N	N	4	intronic	.	ANK3	ENSG00000151150
rs531316422	chr1:2458174	-1.30292	N	chr1:2487663	NA	upstream	.	.	.
rs140396373	chr15:65062890	-1.30292	N	chr15:64672002	5	intronic	.	RBPMS2	ENSG00000166831
rs554670880	chr10:112507740	-1.30292	N	N	NA	intronic	.	RBM20	ENSG00000203867
rs576491714	chr7:157183119	-1.30292	N	N	NA	intronic	.	DNAJB6	ENSG00000105993
rs539379171	chr17:65992546	-1.30292	N	chr17:65975385	NA	intergenic	.	.	.
rs77985073	chr6:53526949	-1.30292	Y	N	5	intronic	.	KLHL31	ENSG00000124743
rs547346967	chr20:633445	-1.30292	N	N	NA	intronic	.	SRXN1	ENSG00000271303
rs546410170	chr1:180608244	-1.30292	N	chr1:180905694	NA	intronic	.	XPR1	ENSG00000143324
rs529188352	chr2:84686631	-1.30292	N	N	NA	upstream	.	.	.
rs574143307	chr6:129600887	-1.30292	N	N	NA	intronic	.	LAMA2	ENSG00000196569
rs181334836	chr10:92729960	-1.30292	N	N	4	ncRNA_intronic	.	.	.
rs149230673	chr10:116473738	-1.30292	N	N	5	intergenic	.	.	.
rs546726544	chr9:101725622	-1.30292	N	N	NA	intronic	.	COL15A1	ENSG00000204291
rs534733564	chr10:33561320	-1.30292	N	N	NA	intronic	.	NRP1	ENSG00000099250
rs10096526	chr8:11567405	-1.30292	N	chr8:11836514	2b	intronic	.	GATA4	ENSG00000136574
rs546919117	chr4:95459878	-1.30292	N	N	NA	intronic	.	PDLIM5	ENSG00000163110
rs7078595	chr10:21178004	-1.30292	N	N	2b	intronic	.	NEBL	ENSG00000078114
rs7078592	chr10:92727797	-1.30292	N	N	4	ncRNA_intronic	.	.	.
rs80349396	chr2:9615097	-1.30292	N	N	4	intronic	.	IAH1	ENSG00000134330
rs374265988	chr11:45871550	-1.30292	N	N	6	intronic	.	CRY2	ENSG00000121671
rs116924129	chr15:63169679	-1.30292	N	chr15:62830704	5	intergenic	.	.	.
rs141091542	chr18:9114396	-1.30292	N	N	7	intronic	.	NDUFV2	ENSG00000178127
rs548602461	chr12:19329914	-1.30292	N	N	NA	intronic	.	PLEKHA5	ENSG00000052126
rs530544004	chr13:22178442	-1.30292	N	N	NA	upstream	.	.	.
rs572922957	chr2:179776536	-1.30292	N	N	NA	intronic	.	CCDC141	ENSG00000163492
rs563484471	chr18:56219335	-1.30292	N	chr18:56395588	NA	intronic	.	ALPK2	ENSG00000198796
rs536267504	chr5:150617605	-1.30292	N	chr5:150567017	NA	intergenic	.	.	.
rs17026109	chr2:40742901	-1.30292	N	N	5	intergenic	.	.	.
rs187562661	chr4:174444749	-1.30292	N	N	4	intergenic	.	.	.
rs560157884	chr1:12043926	-1.30292	N	chr1:12246175	NA	intronic	.	MFN2	ENSG00000116688
rs570783084	chr18:25728517	-1.30292	N	N	NA	intronic	.	CDH2	ENSG00000170558
rs371867455	chr11:130323109	-1.30292	N	N	5	intronic	.	ADAMTS15	ENSG00000166106
rs573624142	chr17:74684696	-1.30292	N	chr17:74710128	NA	intronic	.	MXRA7	ENSG00000182534
rs77126988	chr15:44395414	-1.30292	N	chr15:44027885	4	intronic	.	FRMD5	ENSG00000171877
rs188448545	chr4:65268321	-1.30292	N	N	7	intronic	.	TECRL	ENSG00000205678
rs531348108	chr1:232709424	-1.30292	N	N	NA	intergenic	.	.	.
rs11757453	chr6:123955967	-1.30292	N	N	6	intronic	.	TRDN	ENSG00000186439
rs142618115	chr5:148564464	-1.30292	N	chr5:148198999	5	intronic	.	ABLIM3	ENSG00000173210
rs144293823	chr10:23387889	-1.30292	N	N	4	intronic	.	MSRB2	ENSG00000148450
rs532389395	chr12:68046951	-1.30292	N	N	NA	intronic	.	DYRK2	ENSG00000127334
rs545420954	chr9:116356586	-1.30292	N	chr9:116085822	NA	exonic	synonymous	RGS3	ENSG00000138835
rs145990838	chr13:43630551	-1.30292	N	N	5	intronic	.	DNAJC15	ENSG00000120675
rs556366561	chr11:16828148	-1.30292	N	chr11:16618307	NA	intronic	.	PLEKHA7	ENSG00000166689
rs574533247	chr12:2095476	-1.30292	N	N	NA	intronic	.	DCP1B	ENSG00000151065
rs561354692	chr2:176044330	-1.30292	N	N	NA	intronic	.	ATP5G3	ENSG00000154518
rs140849879	chr12:660306	-1.30292	N	chr12:711662	2b	intronic	.	B4GALNT3	ENSG00000139044
rs554649295	chr14:74354021	-1.30292	N	N	NA	intronic	.	ZNF410	ENSG00000119725
rs75057986	chr3:39225181	-1.30292	N	chr3:39307162	3a	UTR3	.	XIRP1	ENSG00000168334
rs539513389	chr5:156990924	-1.30292	N	chr5:156655015	NA	intronic	.	ADAM19	ENSG00000135074
rs111768011	chr3:14219753	-1.30292	N	N	4	intronic	.	XPC	ENSG00000154767
rs570095306	chr15:42218111	-1.30292	N	chr15:42266262	NA	ncRNA_intronic	.	EHD4	ENSG00000103966
rs199949878	chr3:49211814	-1.30292	N	chr3:49267435	5	exonic	synonymous	KLHDC8B	ENSG00000185909
rs578046629	chr5:53754623	-1.30292	N	N	NA	intergenic	.	.	.
rs113086490	chr1:11917086	-1.30292	N	chr1:12246175	5	downstream	.	.	.
rs552765306	chr5:111667230	-1.30292	N	N	NA	intronic	.	EPB41L4A	ENSG00000129595
rs543522393	chr2:179667576	-1.30292	N	N	NA	intronic	.	TTN	ENSG00000155657
rs191602106	chr1:117458189	-1.30292	N	chr1:117544331	5	intronic	.	PTGFRN	ENSG00000134247
rs538720386	chr3:123116755	-1.30292	N	chr3:123105721	NA	intronic	.	ADCY5	ENSG00000173175
rs557706830	chr11:2325309	-1.30292	N	chr11:2320013	NA	intronic	.	TSPAN32	ENSG00000064201
rs76508425	chr1:116296008	-1.30292	N	N	5	intronic	.	CASQ2	ENSG00000118729
rs186412707	chr5:175028166	-1.30292	N	N	7	intergenic	.	.	.
rs79757822	chr12:22034705	-1.30292	N	N	5	intronic	.	ABCC9	ENSG00000069431
rs563473872	chr7:116151903	-1.30292	N	chr7:116357368	NA	intergenic	.	.	.
rs574879300	chr9:97631237	-1.30292	N	N	NA	intronic	.	C9orf3	ENSG00000148120
rs139625786	chr1:101490216	-1.30292	N	chr1:101100839	6	intronic	.	DPH5	ENSG00000117543
rs534409612	chr14:32937621	-1.30292	N	N	NA	intronic	.	AKAP6	ENSG00000151320
rs112117196	chr11:130349985	-1.30292	N	N	4	intergenic	.	.	.
rs570255837	chr15:86118269	-1.30292	N	chr15:86294211	NA	intronic	.	AKAP13	ENSG00000170776
rs187019663	chr10:115826148	-1.30292	N	chr10:115719472	6	intergenic	.	.	.
rs143695864	chr3:167771235	-1.30292	N	N	4	intronic	.	GOLIM4	ENSG00000173905
rs147824842	chr9:503662	-1.30292	N	chr9:288414	5	intronic	.	KANK1	ENSG00000107104
rs189472235	chr18:71819754	-1.30292	N	N	5	intronic	.	TIMM21	ENSG00000075336
rs560524301	chr9:97806671	-1.30292	N	chr9:98243868	NA	intronic	.	C9orf3	ENSG00000148120
rs140594879	chr10:121429563	-1.30292	N	N	4	exonic	synonymous	BAG3	ENSG00000151929
rs536484214	chr1:232759090	-1.30292	N	N	NA	intergenic	.	.	.
rs576970959	chr1:167601695	-1.30292	N	chr1:167600842	NA	intronic	.	RCSD1	ENSG00000198771
rs1811911	chr13:75949441	-1.30292	N	N	5	intronic	.	TBC1D4	ENSG00000136111
rs77501679	chr12:72150147	-1.30292	N	chr12:72179446	3a	intronic	.	RAB21	ENSG00000080371
rs550303495	chr1:236671542	-1.30292	N	N	NA	intergenic	.	.	.
rs557315406	chr7:73096199	-1.30292	N	chr7:73029437	NA	UTR3	.	DNAJC30	ENSG00000176410
rs569601617	chr1:167076131	-1.30292	N	chr1:167424924	NA	intronic	.	DUSP27	ENSG00000198842
rs569601614	chr18:25711812	-1.30292	N	N	NA	intronic	.	CDH2	ENSG00000170558
rs115503653	chr3:158289571	-1.30292	N	N	2b	intronic	.	MLF1	ENSG00000178053
rs74994969	chr2:134989448	-1.30292	N	chr2:134991024	4	intergenic	.	.	.
rs150980262	chr10:3112207	-1.30292	N	N	4	intronic	.	PFKP	ENSG00000067057
rs574661451	chr17:73044667	-1.30292	N	chr17:72695211	NA	intronic	.	KCTD2	ENSG00000180901
rs560744162	chr11:16807356	-1.30292	N	chr11:16618307	NA	intergenic	.	.	.
rs76932082	chr14:55154325	-1.30292	N	N	5	intronic	.	SAMD4A	ENSG00000020577
rs190973437	chr9:130615263	-1.30292	N	chr9:130764955	4	intronic	.	ENG	ENSG00000106991
rs541623085	chr18:33945542	-1.30292	N	N	NA	intronic	.	FHOD3	ENSG00000134775
rs140840523	chr1:41155904	-1.30292	N	chr1:41356780	6	ncRNA_exonic	.	.	.
rs528520386	chr14:73262043	-1.30292	N	chr14:73414316	NA	intronic	.	DPF3	ENSG00000205683
rs139904881	chr14:32877036	-1.30292	N	N	5	intronic	.	AKAP6	ENSG00000151320
rs531977347	chr10:116239471	-1.30292	N	N	NA	intronic	.	ABLIM1	ENSG00000099204
rs554254475	chr17:42878396	-1.30292	N	chr17:42386662	NA	UTR3	.	GJC1	ENSG00000182963
rs1335536	chr6:79942562	-1.30292	N	N	5	intronic	.	HMGN3	ENSG00000118418
rs1335535	chr6:79942484	-1.30292	N	N	5	intronic	.	HMGN3	ENSG00000118418
rs184943477	chr22:38849466	-1.30292	N	N	5	intronic	.	KCNJ4	ENSG00000168135
rs544657517	chr3:123056405	-1.30292	N	chr3:123105721	NA	intronic	.	ADCY5	ENSG00000173175
rs1335531	chr1:117115377	-1.30292	N	chr1:117544331	3a	intergenic	.	.	.
rs10175722	chr2:169499747	-1.30292	N	chr2:169707552	6	intronic	.	CERS6	ENSG00000172292
rs190509694	chr5:127871807	-1.30292	N	chr5:127487603	7	intronic	.	FBN2	ENSG00000138829
rs145595325	chr13:75993345	-1.30292	N	N	4	intronic	.	TBC1D4	ENSG00000136111
rs538264193	chr8:22240390	-1.30292	N	chr8:22436681	NA	intronic	.	SLC39A14	ENSG00000104635
rs190010504	chr4:23837687	-1.30292	N	N	7	intronic	.	PPARGC1A	ENSG00000109819
rs541547512	chr15:83420368	-1.30292	N	N	NA	ncRNA_intronic	.	.	.
rs555749107	chr18:32659328	-1.30292	N	N	NA	intronic	.	MAPRE2	ENSG00000166974
rs11920295	chr3:69914071	-1.30292	N	N	5	intronic	.	MITF	ENSG00000187098
rs11852767	chr15:44167270	-1.30292	N	chr15:44027885	7	intronic	.	FRMD5	ENSG00000171877
rs575588479	chr2:179915047	-1.30292	N	N	NA	upstream	.	.	.
rs566756045	chr1:206860323	-1.30292	N	chr1:206968955	NA	intronic	.	MAPKAPK2	ENSG00000162889
rs576973420	chr2:201174098	-1.30292	N	N	NA	intronic	.	SPATS2L	ENSG00000196141
rs552841724	chr5:1122461	-1.30292	N	chr5:1313242	NA	intergenic	.	.	.
rs142072099	chr14:65347445	-1.30292	N	chr14:65564703	4	intergenic	.	.	.
rs566009003	chr3:128016659	-1.30292	N	chr3:128381270	NA	intronic	.	EEFSEC	ENSG00000132394
rs186674188	chr8:1994585	-1.30292	N	N	5	intronic	.	MYOM2	ENSG00000036448
rs186918557	chr3:192312828	-1.30292	N	N	6	intronic	.	FGF12	ENSG00000114279
rs533859542	chr15:71923198	-1.30292	N	N	NA	intronic	.	THSD4	ENSG00000187720
rs544400640	chr3:119352339	-1.30292	N	chr3:119736594	NA	intergenic	.	.	.
rs527993900	chr8:134569653	-1.30292	N	chr8:134103953	NA	intronic	.	ST3GAL1	ENSG00000008513
rs150710650	chr3:188046133	-1.30292	N	chr3:188441161	7	intronic	.	LPP	ENSG00000145012
rs572861002	chr12:4397947	-1.30292	N	chr12:4334295	NA	intronic	.	CCND2	ENSG00000118971
rs149724671	chr4:186549102	-1.30292	N	N	7	intronic	.	SORBS2	ENSG00000154556
rs573145467	chr6:46020748	-1.30292	N	chr6:45569863	NA	intronic	.	CLIC5	ENSG00000112782
rs146971445	chr10:124003997	-1.30292	N	N	5	intronic	.	TACC2	ENSG00000138162
rs140790932	chr3:12671330	-1.30292	N	chr3:12267780	4	intronic	.	RAF1	ENSG00000132155
rs555942055	chr9:116329009	-1.30292	N	chr9:116085822	NA	intronic	.	RGS3	ENSG00000138835
rs181543555	chr10:88431777	-1.30292	N	N	6	intronic	.	LDB3	ENSG00000122367
rs74041626	chr14:32965117	-1.30292	N	N	7	intronic	.	AKAP6	ENSG00000151320
rs187533893	chr7:23339708	-1.30292	N	chr7:23513093	5	intronic	.	MALSU1	ENSG00000156928
rs190053969	chr7:43909580	-1.30292	N	N	4	intronic	.	URGCP-MRPS24	ENSG00000270617
rs558584354	chr4:122314298	-1.30292	N	N	NA	intergenic	.	.	.
rs74879789	chr5:65934705	-1.30292	N	N	6	intronic	.	MAST4	ENSG00000069020
rs537251385	chr5:171006404	-1.30292	N	N	NA	intergenic	.	.	.
rs570004796	chr8:11596579	-1.30292	N	chr8:11836514	NA	intronic	.	GATA4	ENSG00000136574
rs368578246	chr12:3335156	-1.30292	N	chr12:3020644	2b	intronic	.	TSPAN9	ENSG00000011105
rs529917659	chr5:156979874	-1.30292	N	chr5:156655015	NA	intronic	.	ADAM19	ENSG00000135074
rs553676524	chr2:179666828	-1.30292	N	N	NA	intronic	.	TTN	ENSG00000155657
rs114500432	chr1:117493742	-1.30292	N	chr1:117544331	5	intronic	.	PTGFRN	ENSG00000134247
rs77974604	chr5:41375139	-1.30292	N	N	6	intronic	.	PLCXD3	ENSG00000182836
rs16837589	chr1:156638578	-1.30292	N	N	4	UTR3	.	NES	ENSG00000132688
rs530245051	chr10:112434444	-1.30292	N	chr10:111969919	NA	intronic	.	RBM20	ENSG00000203867
rs528589696	chr3:69905448	-1.30292	N	N	NA	intronic	.	MITF	ENSG00000187098
rs531266980	chr9:115142539	-1.30292	N	chr9:114657707	NA	intronic	.	HSDL2	ENSG00000119471
rs540113862	chr3:105542131	-1.30292	N	chr3:105934953	NA	intronic	.	CBLB	ENSG00000114423
rs35041090	chr10:105648686	-1.30292	N	N	4	intronic	.	OBFC1	ENSG00000107960
rs538382770	chr8:135827641	-1.30292	N	chr8:135747967	NA	intergenic	.	.	.
rs569550098	chr7:43768692	-1.30292	N	N	NA	intronic	.	COA1	ENSG00000106603
rs201983434	chr6:26225836	-1.30292	N	N	5	UTR3	.	HIST1H3E	ENSG00000196966
rs557798014	chr10:116280395	-1.30292	N	N	NA	intronic	.	ABLIM1	ENSG00000099204
rs189507975	chr9:100292582	-1.30292	N	N	5	intronic	.	TMOD1	ENSG00000136842
rs75118549	chr20:33914313	-1.30292	N	N	4	intronic	.	UQCC1	ENSG00000101019
rs561014183	chr11:45873390	-1.30292	N	N	NA	intronic	.	CRY2	ENSG00000121671
rs182369782	chr12:95396633	-1.30292	N	N	4	intronic	.	NDUFA12	ENSG00000184752
rs185946084	chr17:17830150	-1.30292	N	chr17:17707105	7	intronic	.	TOM1L2	ENSG00000175662
rs185946086	chr7:157191505	-1.30292	N	N	4	intronic	.	DNAJB6	ENSG00000105993
rs191969232	chr13:30009333	-1.30292	N	N	4	intronic	.	MTUS2	ENSG00000132938
rs147965856	chr3:188060854	-1.30292	N	chr3:188441161	7	intronic	.	LPP	ENSG00000145012
rs77950156	chr18:32716254	-1.30292	N	N	4	intronic	.	MAPRE2	ENSG00000166974
rs187655368	chr3:192362338	-1.30292	N	N	6	intronic	.	FGF12	ENSG00000114279
rs547155511	chr8:11591050	-1.30292	N	chr8:11836514	NA	intronic	.	GATA4	ENSG00000136574
rs528021689	chr12:57633197	-1.30292	N	chr12:57493727	NA	intronic	.	NDUFA4L2	ENSG00000185633
rs186636865	chr11:63999165	-1.30292	N	chr11:63974995	5	intronic	.	DNAJC4	ENSG00000110011
rs187227043	chr5:41410532	-1.30292	N	N	4	intronic	.	PLCXD3	ENSG00000182836
rs115781075	chr15:63267535	-1.30292	N	chr15:62830704	2b	intergenic	.	.	.
rs554407773	chr15:98437120	-1.30292	N	N	NA	intergenic	.	.	.
rs142148961	chr9:101757760	-1.30292	N	N	5	intronic	.	COL15A1	ENSG00000204291
rs562733593	chr5:172674178	-1.30292	N	chr5:173075213	NA	intergenic	.	.	.
rs573981725	chr2:173983292	-1.30292	N	N	NA	intronic	.	MLTK	ENSG00000091436
rs186189304	chr2:40532178	-1.30292	N	N	7	intronic	.	SLC8A1	ENSG00000183023
rs141744611	chr13:43598218	-1.30292	N	N	4	intronic	.	DNAJC15	ENSG00000120675
rs535676063	chr5:80534600	-1.30292	N	N	NA	ncRNA_exonic	.	CKMT2	ENSG00000131730
rs565508127	chr11:68658793	-1.30292	N	chr11:68903465	NA	UTR3	.	MRPL21	ENSG00000197345
rs76732825	chr12:571455	-1.30292	N	chr12:711662	5	intronic	.	B4GALNT3	ENSG00000139044
rs35216305	chr6:33659603	-1.30292	N	chr6:33554147	5	exonic	synonymous	ITPR3	ENSG00000096433
rs147403697	chr3:194209439	-1.30292	N	chr3:194138782	4	downstream	.	.	.
rs183256360	chr22:43096470	-1.30292	N	chr22:43549739	4	intronic	.	.	.
rs542710853	chr3:16814171	-1.30292	N	chr3:16911330	NA	intergenic	.	.	.
rs528916419	chr18:33972703	-1.30292	N	N	NA	intronic	.	FHOD3	ENSG00000134775
rs561067722	chr5:175113918	-1.30292	N	N	NA	downstream	.	.	.
rs138056417	chr4:114557139	-1.30292	N	N	5	intronic	.	CAMK2D	ENSG00000145349
rs572794276	chr7:23147525	-1.30292	N	chr7:22774437	NA	intronic	.	KLHL7	ENSG00000122550
rs116220832	chr11:112814592	-1.30292	N	N	5	intergenic	.	.	.
rs6931689	chr6:10721100	-1.30292	N	chr6:10526373	4	intergenic	.	.	.
rs554804168	chr18:25756316	-1.30292	N	N	NA	intronic	.	CDH2	ENSG00000170558
rs543697720	chr12:93783936	-1.30292	N	chr12:94144175	NA	ncRNA_intronic	.	NUDT4	ENSG00000173598
rs72739635	chr1:184873315	-1.30292	N	chr1:185067805	7	intronic	.	FAM129A	ENSG00000135842
rs113685889	chr2:40592868	-1.30292	N	N	6	intronic	.	SLC8A1	ENSG00000183023
rs372588497	chr6:30707157	-1.30292	N	N	6	intronic	.	FLOT1	ENSG00000137312
rs565081198	chr3:69811203	-1.30292	N	N	NA	intronic	.	MITF	ENSG00000187098
rs186311956	chr2:238767413	-1.30292	N	chr2:238873673	4	upstream	.	.	.
rs189690801	chr4:75910102	-1.30292	N	N	6	intronic	.	PARM1	ENSG00000169116
rs529037876	chr2:40687756	-1.30292	N	N	NA	intronic	.	SLC8A1	ENSG00000183023
rs186930043	chr11:72881263	-1.30292	N	chr11:72943483	4	intergenic	.	.	.
rs2174654	chr1:84971039	-1.30292	N	N	3a	intronic	.	GNG5	ENSG00000174021
rs543718251	chr16:83936713	-1.30292	N	N	NA	intronic	.	MLYCD	ENSG00000103150
rs547735209	chr5:16464807	-1.30292	N	N	NA	intronic	.	ZNF622	ENSG00000173545
rs186243929	chr3:187008972	-1.30292	N	chr3:186629144	4	intronic	.	MASP1	ENSG00000127241
rs142344449	chr11:9599374	-1.30292	N	chr11:9730141	4	intronic	.	WEE1	ENSG00000166483
rs574720335	chr5:85914790	-1.30292	N	N	NA	intronic	.	COX7C	ENSG00000127184
rs533316879	chr5:43605974	-1.30292	N	chr5:43866596	NA	intronic	.	NNT	ENSG00000112992
rs185611571	chr19:5904315	-1.30292	N	chr19:5889645	4	upstream	.	.	.
rs568465756	chr17:66949279	-1.30292	N	N	NA	intronic	.	ABCA8	ENSG00000141338
rs534872954	chr6:150516866	-1.30292	N	chr6:150373194	NA	intronic	.	PPP1R14C	ENSG00000198729
rs181229162	chr17:18092203	-1.30292	N	chr17:17707105	7	intronic	.	ALKBH5	ENSG00000091542
rs141574095	chr2:169495918	-1.30292	N	chr2:169707552	5	intronic	.	CERS6	ENSG00000172292
rs553309589	chr16:82795578	-1.30292	N	N	NA	intronic	.	CDH13	ENSG00000140945
rs576910059	chr3:122675397	-1.30292	N	chr3:123105721	NA	intronic	.	SEMA5B	ENSG00000082684
rs557939915	chr10:112397719	-1.30292	N	chr10:111969919	NA	intergenic	.	.	.
rs201273560	chr5:111668012	-1.30292	N	N	5	intronic	.	EPB41L4A	ENSG00000129595
rs182122565	chr3:98478504	-1.30292	N	chr3:98428155	7	intronic	.	ST3GAL6	ENSG00000064225
rs149480704	chr10:3955474	-1.30292	N	N	7	intergenic	.	.	.
rs142460799	chr15:35990645	-1.30292	N	N	5	ncRNA_intronic	.	.	.
rs138549475	chr21:38444092	-1.30292	N	chr21:38796728	4	intronic	.	PIGP	ENSG00000185808
rs531477214	chr2:238806553	-1.30292	N	chr2:238873673	NA	intronic	.	RAMP1	ENSG00000132329
rs139898267	chr6:13329222	-1.30292	N	N	4	upstream	.	.	.
rs572224774	chr6:140397693	-1.30292	N	N	NA	ncRNA_intronic	.	.	.
rs111314693	chr5:66185823	-1.30292	N	N	7	intronic	.	MAST4	ENSG00000069020
rs533426371	chr17:17757327	-1.30292	N	chr17:17707105	NA	intronic	.	TOM1L2	ENSG00000175662
rs114001067	chr18:43685242	-1.30292	N	chr18:43845269	5	exonic	nonsynonymous	HAUS1	ENSG00000152240
rs142460797	chr13:24183488	-1.30292	N	N	5	intronic	.	TNFRSF19	ENSG00000127863
rs10170645	chr2:88392018	-1.30292	N	N	5	intronic	.	SMYD1	ENSG00000115593
rs541926564	chr9:648680	-1.30292	N	chr9:288414	NA	intronic	.	KANK1	ENSG00000107104
rs538099704	chr13:76008931	-1.30292	N	N	NA	intronic	.	TBC1D4	ENSG00000136111
rs140918005	chr9:97684418	-1.30292	N	N	3a	intronic	.	C9orf3	ENSG00000148120
rs182041161	chr8:91954432	-1.30292	N	N	5	intronic	.	NECAB1	ENSG00000123119
rs528864594	chr3:25511135	-1.30292	N	chr3:25381636	NA	intronic	.	RARB	ENSG00000077092
rs536683676	chr13:76032541	-1.30292	N	N	NA	intronic	.	TBC1D4	ENSG00000136111
rs140469276	chr4:41572337	-1.30292	N	chr4:41371698	3a	intronic	.	LIMCH1	ENSG00000064042
rs546401397	chr9:38062529	-1.30292	N	chr9:38196117	NA	intronic	.	SHB	ENSG00000107338
rs7922352	chr10:112441927	-1.30292	N	chr10:111969919	7	intronic	.	RBM20	ENSG00000203867
rs549460775	chr7:8323567	-1.30292	N	chr7:8024840	NA	ncRNA_intronic	.	.	.
rs1105046	chr8:19459789	-1.30292	N	chr8:19871320	2b	UTR5	.	CSGALNACT1	ENSG00000147408
rs531445773	chr1:41231703	-1.30292	N	chr1:41356780	NA	intronic	.	NFYC	ENSG00000066136
rs9843714	chr3:38683317	-1.30292	N	N	5	intronic	.	SCN5A	ENSG00000183873
rs528702290	chr12:39791620	-1.30292	N	N	NA	intronic	.	KIF21A	ENSG00000139116
rs565959385	chr13:76279506	-1.30292	N	N	NA	intronic	.	LMO7	ENSG00000136153
rs563409194	chr13:24083393	-1.30292	N	N	NA	intergenic	.	.	.
rs547925043	chr20:43180874	-1.30292	N	chr20:43042364	NA	intronic	.	PKIG	ENSG00000168734
rs79245630	chr3:39222481	-1.30292	N	chr3:39307162	2c	intergenic	.	.	.
rs375155724	chr22:36004761	-1.30292	N	N	5	intronic	.	MB	ENSG00000198125
rs375783985	chr13:29231887	-1.30292	N	chr13:28842951	5	intergenic	.	.	.
rs189895810	chr4:23846670	-1.30292	N	N	7	intronic	.	PPARGC1A	ENSG00000109819
rs570452585	chr1:28571056	-1.30292	N	chr1:28216736	NA	intergenic	.	.	.
rs556686141	chr12:2605357	-1.30292	N	chr12:3020644	NA	intronic	.	CACNA1C	ENSG00000151067
rs13083716	chr3:105381361	-1.30292	N	N	5	intronic	.	CBLB	ENSG00000114423
rs562507835	chr17:48239298	-1.30292	N	N	NA	intergenic	.	.	.
rs375393460	chr20:25291960	-1.30292	N	chr20:25194611	2b	intronic	.	ABHD12	ENSG00000100997
rs149249472	chr4:6789991	-1.30292	N	chr4:6969919	4	intronic	.	KIAA0232	ENSG00000170871
rs116657906	chr13:34295231	-1.30292	N	N	5	intergenic	.	.	.
rs112821463	chr15:71944915	-1.30292	N	N	7	intronic	.	THSD4	ENSG00000187720
rs141837519	chr10:33504066	-1.30292	N	N	7	intronic	.	NRP1	ENSG00000099250
rs531929181	chr6:76200184	-1.30292	N	N	NA	intronic	.	FILIP1	ENSG00000118407
rs6746886	chr2:179664093	-1.30292	N	N	5	intronic	.	TTN	ENSG00000155657
rs184355836	chr18:32720458	-1.30292	N	N	5	UTR3	.	MAPRE2	ENSG00000166974
rs187585739	chr3:15560795	-1.30292	N	N	6	intronic	.	COLQ	ENSG00000206561
rs45438995	chr20:36770615	-1.30292	N	chr20:36895860	4	intronic	.	TGM2	ENSG00000198959
rs146338711	chr11:107995448	-1.30292	N	chr11:108341864	7	intronic	.	ACAT1	ENSG00000075239
rs544932612	chr1:64167124	-1.30292	N	N	NA	intergenic	.	.	.
rs539879259	chr3:192356073	-1.30292	N	N	NA	intronic	.	FGF12	ENSG00000114279
rs190805513	chr19:51869892	-1.30292	N	chr19:52314161	4	upstream;downstream	.	.	.
rs577123993	chr8:11562540	-1.30292	N	chr8:11836514	NA	intronic	.	GATA4	ENSG00000136574
rs535224874	chr9:14437804	-1.30292	N	chr9:14161670	NA	intergenic	.	.	.
rs141352130	chr5:66388241	-1.30292	N	N	6	intronic	.	MAST4	ENSG00000069020
rs112989712	chr12:3318425	-1.30292	N	chr12:3020644	6	intronic	.	TSPAN9	ENSG00000011105
rs528658383	chr5:66337653	-1.30292	N	N	NA	intronic	.	MAST4	ENSG00000069020
rs558255276	chr17:17396704	-1.30292	N	chr17:17707105	NA	downstream	.	.	.
rs150918457	chr12:39836252	-1.30292	N	N	4	intronic	.	KIF21A	ENSG00000139116
rs192186636	chr6:55954686	-1.30292	N	N	6	intronic	.	COL21A1	ENSG00000124749
rs72807724	chr10:71120845	-1.30292	N	N	4	intronic	.	HK1	ENSG00000156515
rs537956071	chr9:116334336	-1.30292	N	chr9:116085822	NA	intronic	.	RGS3	ENSG00000138835
rs80209599	chr2:169346614	-1.30292	N	chr2:169707552	3a	intronic	.	CERS6	ENSG00000172292
rs188910978	chr2:220284421	-1.30292	N	chr2:220049128	5	intronic	.	DES	ENSG00000175084
rs553870312	chr15:92605913	-1.30292	N	N	NA	intronic	.	SLCO3A1	ENSG00000176463
rs566269888	chr10:116473885	-1.30292	N	N	NA	intergenic	.	.	.
rs573882285	chr7:150665340	-1.30292	N	chr7:150278589	NA	intronic	.	KCNH2	ENSG00000055118
rs541026020	chr18:32692087	-1.30292	N	N	NA	intronic	.	MAPRE2	ENSG00000166974
rs530027745	chr9:125028385	-1.30292	N	N	NA	intronic	.	MRRF	ENSG00000148187
rs549467181	chr11:34349300	-1.30292	N	chr11:33903609	NA	intronic	.	ABTB2	ENSG00000166016
rs734037	chr2:198749269	-1.30292	N	chr2:198544183	2b	intronic	.	PLCL1	ENSG00000115896
rs112464633	chr8:97243600	-1.30292	N	N	4	intronic	.	UQCRB	ENSG00000156467
rs561388439	chr3:187889936	-1.30292	N	chr3:187652724	NA	intronic	.	.	.
rs371667294	chr15:83733925	-1.30292	N	N	3a	intronic	.	BTBD1	ENSG00000064726
rs546738673	chr3:58293243	-1.30292	N	chr3:58036811	NA	intronic	.	RPP14	ENSG00000163684
rs201040329	chr10:123842267	-1.30292	N	N	5	exonic	synonymous	TACC2	ENSG00000138162
rs576454279	chr15:92406847	-1.30292	N	N	NA	intronic	.	SLCO3A1	ENSG00000176463
rs145901509	chr7:157150489	-1.30292	N	N	4	intronic	.	DNAJB6	ENSG00000105993
rs563357281	chr5:66390822	-1.30292	N	N	NA	intronic	.	MAST4	ENSG00000069020
rs536444626	chr3:180707983	-1.30292	N	N	NA	upstream	.	.	.
rs112267299	chr3:58520902	-1.30292	N	chr3:58036811	7	UTR5	.	ACOX2	ENSG00000168306
rs535322458	chr3:27368644	-1.30292	N	chr3:27371843	NA	intronic	.	NEK10	ENSG00000163491
rs184187674	chr2:88391707	-1.30292	N	N	4	intronic	.	SMYD1	ENSG00000115593
rs565590470	chr6:13419865	-1.30292	N	N	NA	intronic	.	GFOD1	ENSG00000145990
rs562489844	chr2:197400591	-1.30292	N	chr2:196974333	NA	intronic	.	HECW2	ENSG00000138411
rs75460751	chr7:16065354	-1.30292	N	N	6	intergenic	.	.	.
rs187472345	chr3:25494313	-1.30292	N	chr3:25381636	6	intronic	.	RARB	ENSG00000077092
rs113935981	chr8:134561376	-1.30292	N	chr8:134103953	7	intronic	.	ST3GAL1	ENSG00000008513
rs528667503	chr5:127806028	-1.30292	N	chr5:127487603	NA	intronic	.	FBN2	ENSG00000138829
rs557240649	chr10:97051323	-1.30292	N	N	NA	upstream	.	.	.
rs563931830	chr7:35243301	-1.30292	N	N	NA	intronic	.	TBX20	ENSG00000164532
rs562108719	chr10:123873490	-1.30292	N	N	NA	intronic	.	TACC2	ENSG00000138162
rs11810156	chr1:214210819	-1.30292	N	chr1:213937382	7	UTR3	.	PROX1	ENSG00000117707
rs545154960	chr10:69872720	-1.30292	N	chr10:69559409	NA	intronic	.	MYPN	ENSG00000138347
rs4605553	chr3:69802902	-1.30292	N	N	6	intronic	.	MITF	ENSG00000187098
rs548398684	chr6:25993527	-1.30292	N	N	NA	intergenic	.	.	.
rs191063645	chr1:11943800	-1.30292	N	chr1:12246175	4	intergenic	.	.	.
rs143656656	chr2:33747638	-1.30292	N	N	7	intronic	.	RASGRP3	ENSG00000152689
rs62064915	chr17:46129074	-1.30292	N	chr17:46230891	2b	intronic	.	NFE2L1	ENSG00000082641
rs182903362	chr9:550534	-1.30292	N	chr9:288414	4	intronic	.	KANK1	ENSG00000107104
rs548398688	chr9:643685	-1.30292	N	chr9:288414	NA	intronic	.	KANK1	ENSG00000107104
rs141154325	chr6:129527972	-1.30292	N	N	5	intronic	.	LAMA2	ENSG00000196569
rs565764728	chr19:46791376	-1.30292	N	chr19:47100565	NA	intergenic	.	.	.
rs141850181	chr7:158891762	-1.30292	N	N	4	intronic	.	VIPR2	ENSG00000106018
rs146921582	chr4:47819048	-1.30292	N	N	2b	intronic	.	CORIN	ENSG00000145244
rs140262608	chr12:3315692	-1.30292	N	chr12:3020644	5	intronic	.	TSPAN9	ENSG00000011105
rs535279294	chr10:22604685	-1.30292	N	N	NA	upstream	.	.	.
rs145797725	chr3:167581969	-1.30292	N	N	3a	intergenic	.	.	.
rs576562099	chr7:158657939	-1.30292	N	N	NA	intronic	.	WDR60	ENSG00000126870
rs558728171	chr8:144681054	-1.30292	N	chr8:144626721	NA	exonic	synonymous	TIGD5	ENSG00000179886
rs6933869	chr6:43149476	-1.30292	N	N	4	upstream;downstream	.	.	.
rs567964815	chr4:95441556	-1.30292	N	N	NA	intronic	.	PDLIM5	ENSG00000163110
rs59481114	chr4:114557031	-1.30292	N	N	5	intronic	.	CAMK2D	ENSG00000145349
rs552235397	chr4:23857119	-1.30292	N	N	NA	intronic	.	PPARGC1A	ENSG00000109819
rs528376621	chr2:198734208	-1.30292	N	chr2:198544183	NA	intronic	.	PLCL1	ENSG00000115896
rs112915452	chr12:33004648	-1.30292	N	N	6	intronic	.	PKP2	ENSG00000057294
rs384735	chr11:16905126	-1.30292	Y	chr11:16618307	4	intronic	.	PLEKHA7	ENSG00000166689
rs560777079	chr9:97790276	-1.30292	N	chr9:98243868	NA	intronic	.	C9orf3	ENSG00000148120
rs536040750	chr19:57048957	-1.30292	N	N	NA	intergenic	.	.	.
rs567443903	chr4:114596599	-1.30292	N	N	NA	intronic	.	CAMK2D	ENSG00000145349
rs148975453	chr2:170685183	-1.30292	N	N	4	intronic	.	UBR3	ENSG00000144357
rs1026722	chr15:86119399	-1.30292	N	chr15:86294211	7	intronic	.	AKAP13	ENSG00000170776
rs540306128	chr13:76043100	-1.30292	N	N	NA	intronic	.	TBC1D4	ENSG00000136111
rs530358370	chr9:130598375	-1.30292	N	chr9:130764955	NA	intronic	.	ENG	ENSG00000106991
rs113603579	chr3:50340762	-1.30292	N	chr3:50160109	4	intronic	.	HYAL1	ENSG00000114378
rs566027332	chr1:206848424	-1.30292	N	chr1:206968955	NA	intergenic	.	.	.
rs530717296	chr10:121001072	-1.30292	N	N	NA	intronic	.	GRK5	ENSG00000198873
rs190507306	chr1:151119728	-1.30292	N	N	4	upstream	.	.	.
rs551054372	chr6:4353143	-1.30292	N	N	NA	intergenic	.	.	.
rs190039833	chr1:184941203	-1.30292	N	chr1:185391167	2b	intronic	.	FAM129A	ENSG00000135842
rs550011688	chr9:71329198	-1.30292	N	N	NA	intronic	.	PIP5K1B	ENSG00000107242
rs182019042	chr10:62049539	-1.30292	N	N	5	intronic	.	ANK3	ENSG00000151150
rs545762900	chr11:16849143	-1.30292	N	chr11:16618307	NA	intronic	.	PLEKHA7	ENSG00000166689
rs571385645	chr11:12013560	-1.30292	N	chr11:12133478	NA	intronic	.	DKK3	ENSG00000050165
rs1026723	chr15:86119326	-1.30292	N	chr15:86294211	5	intronic	.	AKAP13	ENSG00000170776
rs555213352	chr3:196015607	-1.30292	N	chr3:196501413	NA	upstream	.	.	.
rs566961670	chr10:92695280	-1.30292	N	N	NA	intergenic	.	.	.
rs537247669	chr1:201924256	-1.30292	N	N	NA	upstream	.	.	.
rs182912045	chr5:167362519	-1.30292	N	N	5	intronic	.	TENM2	ENSG00000145934
rs559342528	chr2:103444472	-1.30292	N	chr2:103394709	NA	intergenic	.	.	.
rs537375356	chr5:16488171	-1.30292	N	N	NA	intronic	.	FAM134B	ENSG00000154153
rs144054540	chr15:85897710	-1.30292	N	chr15:86294211	4	intergenic	.	.	.
rs540323904	chr4:141783116	-1.30292	N	N	NA	intergenic	.	.	.
rs542771638	chr18:33974124	-1.30292	N	N	NA	intronic	.	FHOD3	ENSG00000134775
rs570448881	chr3:140661343	-1.30292	N	chr3:140926791	NA	intronic	.	SLC25A36	ENSG00000114120
rs561190340	chr9:14319600	-1.30292	N	chr9:14161670	NA	intronic	.	NFIB	ENSG00000147862
rs538170156	chr3:122675292	-1.30292	N	chr3:123105721	NA	intronic	.	SEMA5B	ENSG00000082684
rs540707859	chr5:53751355	-1.30292	N	N	NA	upstream	.	.	.
rs560875242	chr4:152684097	-1.30292	N	chr4:152342190	NA	intergenic	.	.	.
rs562596750	chr6:5783028	-1.30292	N	N	NA	intergenic	.	.	.
rs116174715	chr3:14275761	-1.30292	N	N	4	intergenic	.	.	.
rs369330157	chr22:34298446	-1.30292	N	N	5	intronic	.	LARGE	ENSG00000133424
rs181078710	chr10:93387952	-1.30292	N	chr10:93650603	5	downstream	.	.	.
rs572443018	chr4:174469912	-1.30292	N	N	NA	intergenic	.	.	.
rs573475203	chr13:42536328	-1.30292	N	chr13:42955367	NA	ncRNA_exonic	.	.	.
rs1026721	chr15:86119420	-1.30292	N	chr15:86294211	6	intronic	.	AKAP13	ENSG00000170776
rs113203363	chr3:187667058	-1.30292	Y	chr3:187652724	6	intergenic	.	.	.
rs189164329	chr5:156148830	-1.30292	N	chr5:156442784	6	intronic	.	SGCD	ENSG00000170624
rs182250554	chr22:46732324	-1.30292	N	chr22:46615376	2b	intronic	.	TRMU	ENSG00000100416
rs557832432	chr3:179376546	-1.30292	N	N	NA	intronic	.	USP13	ENSG00000058056
rs530398939	chr6:164531455	-1.30292	N	N	NA	intergenic	.	.	.
rs140761845	chr10:62041993	-1.30292	N	N	3a	intronic	.	ANK3	ENSG00000151150
rs144913823	chr13:75957325	-1.30292	N	N	6	intronic	.	TBC1D4	ENSG00000136111
rs79048102	chr15:64261925	-1.30292	N	chr15:64672002	5	intronic	.	DAPK2	ENSG00000035664
rs143379448	chr6:129673972	-1.30292	N	N	6	intronic	.	LAMA2	ENSG00000196569
rs545272923	chr1:31847981	-1.30292	N	chr1:31377743	NA	intergenic	.	.	.
rs567321062	chr6:39031510	-1.30292	N	N	NA	intronic	.	GLP1R	ENSG00000112164
rs552898642	chr1:6265741	-1.30292	N	N	NA	ncRNA_intronic	.	.	.
rs562846867	chr9:97711330	-1.30292	N	N	NA	intronic	.	C9orf3	ENSG00000148120
rs190800047	chr3:187910495	-1.30292	N	chr3:187652724	6	intronic	.	.	.
rs147935621	chr3:122103500	-1.30292	N	chr3:122013354	4	intronic	.	FAM162A	ENSG00000114023
rs189023957	chr12:22030517	-1.30292	N	N	6	intronic	.	ABCC9	ENSG00000069431
rs191455077	chr19:3966602	-1.30292	N	chr19:4090422	5	ncRNA_intronic	.	DAPK3	ENSG00000167657
rs555169128	chr4:114369199	-1.30292	N	N	NA	intergenic	.	.	.
rs547471353	chr7:35453677	-1.30292	N	N	NA	intergenic	.	.	.
rs577209111	chr1:202394947	-1.30292	N	N	NA	intronic	.	PPP1R12B	ENSG00000077157
rs34305384	chr2:40594353	-1.30292	N	N	4	intronic	.	SLC8A1	ENSG00000183023
rs552134527	chr14:105052123	-1.30292	N	chr14:105258892	NA	intronic	.	C14orf180	ENSG00000184601
rs540749846	chr3:192211563	-1.30292	N	N	NA	intronic	.	FGF12	ENSG00000114279
rs565710181	chr14:105190404	-1.30292	N	chr14:105637156	NA	upstream	.	.	.
rs150631048	chr3:38629494	-1.30292	N	N	5	intronic	.	SCN5A	ENSG00000183873
rs560370226	chr10:92685108	-1.30292	N	N	NA	intergenic	.	.	.
rs185245749	chr8:142402076	-1.30292	N	chr8:142329460	4	intergenic	.	.	.
rs78581070	chr9:86151391	-1.30292	N	chr9:86583076	4	intronic	.	FRMD3	ENSG00000172159
rs547500342	chr20:33571196	-1.30292	N	N	NA	intronic	.	MYH7B	ENSG00000078814
rs143681631	chr6:53519524	-1.30292	N	N	5	exonic	nonsynonymous	KLHL31	ENSG00000124743
rs587724487	chr1:145395672	-1.30292	N	N	NA	intronic	.	.	.
rs556419230	chr3:138114868	-1.30292	N	N	NA	intronic	.	MRAS	ENSG00000158186
rs549713567	chr5:66256884	-1.30292	N	N	NA	intronic	.	MAST4	ENSG00000069020
rs527894691	chr1:237691668	-1.30292	N	N	NA	intronic	.	RYR2	ENSG00000198626
rs143894481	chr11:61214717	-1.30292	N	chr11:61398595	5	downstream	.	SDHAF2	ENSG00000167985
rs6843496	chr4:95389193	-1.30292	N	N	5	intronic	.	PDLIM5	ENSG00000163110
rs372824562	chr18:3248608	-1.30292	N	N	3a	intronic	.	MYL12A	ENSG00000101608
rs4328417	chr15:92327069	-1.30292	N	N	6	intergenic	.	.	.
rs571790328	chr15:92326435	-1.30292	N	N	NA	intergenic	.	.	.
rs555666211	chr14:31859344	-1.30292	N	N	NA	intronic	.	HEATR5A	ENSG00000129493
rs1535450	chr14:65307308	-1.30292	N	chr14:65564703	6	intergenic	.	.	.
rs2803966	chr14:73100786	-1.30292	Y	chr14:73414316	7	intronic	.	DPF3	ENSG00000205683
rs528006486	chr9:504062	-1.30292	N	chr9:288414	NA	intronic	.	KANK1	ENSG00000107104
rs189517546	chr11:47546082	-1.30292	N	chr11:47454152	4	intronic	.	CELF1	ENSG00000149187
rs145632404	chr10:78385850	-1.30292	N	N	7	intergenic	.	.	.
rs536986461	chr1:237175413	-1.30292	N	N	NA	intergenic	.	.	.
rs544291189	chr3:48128474	-1.30292	N	chr3:48388170	NA	intronic	.	MAP4	ENSG00000047849
rs563602059	chr8:17938885	-1.30292	N	N	NA	intronic	.	ASAH1	ENSG00000104763
rs189131845	chr9:100277382	-1.30292	N	N	6	intronic	.	TMOD1	ENSG00000136842
rs186308846	chr13:76033713	-1.30292	N	N	6	intronic	.	TBC1D4	ENSG00000136111
rs551934475	chr2:159964583	-1.30292	N	chr2:160345024	NA	intronic	.	TANC1	ENSG00000115183
rs551934473	chr4:47754387	-1.30292	N	N	NA	intronic	.	CORIN	ENSG00000145244
rs77029821	chr8:42402727	-1.30292	N	N	5	intronic	.	SMIM19	ENSG00000176209
rs4981219	chr14:34550382	-1.30292	N	N	4	intergenic	.	.	.
rs138351758	chr10:112480823	-1.30292	N	N	5	intronic	.	RBM20	ENSG00000203867
rs115584823	chr2:64090874	-1.30292	N	N	6	intronic	.	UGP2	ENSG00000169764
rs139070868	chr14:76734105	-1.30292	N	N	4	intergenic	.	.	.
rs139799176	chr3:17085827	-1.30292	N	chr3:16911330	3a	intronic	.	PLCL2	ENSG00000154822
rs559204115	chr1:237336876	-1.30292	N	N	NA	intronic	.	RYR2	ENSG00000198626
rs7308599	chr12:3239716	-1.30292	N	chr12:3020644	2b	intronic	.	TSPAN9	ENSG00000011105
rs75230284	chr2:238533234	-1.30292	N	chr2:238873673	4	intergenic	.	.	.
rs191968867	chr1:217264255	-1.30292	N	N	7	intronic	.	ESRRG	ENSG00000196482
rs550741290	chr8:125409075	-1.30292	N	N	NA	intergenic	.	.	.
rs182248595	chr9:109517684	-1.30292	N	N	6	intergenic	.	.	.
rs541978625	chr3:66500260	-1.30292	N	N	NA	intronic	.	LRIG1	ENSG00000144749
rs572780530	chr3:12840009	-1.30292	N	chr3:12619083	NA	intronic	.	CAND2	ENSG00000144712
rs548952461	chr4:23931768	-1.30292	N	N	NA	intergenic	.	.	.
rs192940924	chr6:41020888	-1.30292	N	chr6:41054262	5	upstream	.	.	.
rs540072001	chr9:88897494	-1.30292	N	N	NA	upstream	.	.	.
rs190953801	chr3:187913828	-1.30292	N	chr3:187652724	5	intronic	.	.	.
rs142419556	chr2:60642370	-1.30292	N	N	5	intergenic	.	.	.
rs4805288	chr19:29375513	-1.30292	N	N	6	intergenic	.	.	.
rs576924088	chr10:112440052	-1.30292	N	chr10:111969919	NA	intronic	.	RBM20	ENSG00000203867
rs548954024	chr4:95379325	-1.30292	N	N	NA	intronic	.	PDLIM5	ENSG00000163110
rs527483308	chr1:60380399	-1.30292	N	N	NA	intronic	.	CYP2J2	ENSG00000134716
rs76252473	chr14:34403430	-1.30292	N	N	4	intronic	.	EGLN3	ENSG00000129521
rs558898619	chr20:56016773	-1.30292	N	N	NA	intergenic	.	.	.
rs547755534	chr12:50506048	-1.30292	N	chr12:50599709	NA	UTR5	.	COX14	ENSG00000178449
rs542173619	chr17:46969389	-1.30292	N	chr17:47047868	NA	upstream	.	.	.
rs113443687	chr17:935900	-1.30292	N	chr17:1373518	5	intronic	.	ABR	ENSG00000159842
rs116213921	chr2:105986210	-1.30292	N	chr2:106433909	4	intronic	.	FHL2	ENSG00000115641
rs377177152	chr9:101723046	-1.30292	N	N	7	intronic	.	COL15A1	ENSG00000204291
rs139843107	chr6:129588282	-1.30292	N	N	4	exonic	nonsynonymous	LAMA2	ENSG00000196569
rs564829593	chr13:34119796	-1.30292	N	N	NA	intronic	.	.	.
rs28933693	chr17:48245014	-1.30292	N	N	5	exonic	nonsynonymous	SGCA	ENSG00000108823
rs180912363	chr1:237384857	-1.30292	N	N	7	intronic	.	RYR2	ENSG00000198626
rs536533348	chr2:241375923	-1.30292	N	chr2:241563739	NA	intronic	.	GPC1	ENSG00000063660
rs374445704	chr1:214195859	-1.30292	N	chr1:213937382	3a	intronic	.	PROX1	ENSG00000117707
rs587772400	chr11:111791772	-1.30292	N	chr11:111543916	NA	ncRNA_intronic	.	CRYAB	ENSG00000109846
rs569298746	chr5:41440988	-1.30292	N	N	NA	intronic	.	PLCXD3	ENSG00000182836
rs74056264	chr12:657136	-1.30292	N	chr12:711662	5	intronic	.	B4GALNT3	ENSG00000139044
rs112130549	chr9:112507495	-1.30292	N	chr9:112722330	7	intronic	.	PALM2	ENSG00000243444
rs527476858	chr4:141943167	-1.30292	N	N	NA	intronic	.	RNF150	ENSG00000170153
rs545017747	chr10:112494380	-1.30292	N	N	NA	intronic	.	RBM20	ENSG00000203867
rs144385338	chr14:32895806	-1.30292	N	N	5	intronic	.	AKAP6	ENSG00000151320
rs200297480	chr10:77159751	-1.30292	N	N	2b	exonic	nonsynonymous	ZNF503	ENSG00000165655
rs578105879	chr11:64951551	-1.30292	N	chr11:65429936	NA	intronic	.	CAPN1	ENSG00000014216
rs4805286	chr19:29375418	-1.30292	N	N	7	intergenic	.	.	.
rs530616117	chr9:112574556	-1.30292	N	chr9:112722330	NA	intronic	.	PALM2-AKAP2	ENSG00000157654
rs538824348	chr10:33579717	-1.30292	N	N	NA	intronic	.	NRP1	ENSG00000099250
rs144433344	chr4:186614235	-1.30292	N	N	7	intronic	.	SORBS2	ENSG00000154556
rs77039133	chr8:135790023	-1.30292	N	chr8:135747967	5	intergenic	.	.	.
rs112964388	chr4:186049367	-1.30292	N	N	4	intergenic	.	.	.
rs559294616	chr12:2494807	-1.30292	N	N	NA	intronic	.	CACNA1C	ENSG00000151067
rs546361700	chr11:16956123	-1.30292	N	chr11:16618307	NA	intronic	.	PLEKHA7	ENSG00000166689
rs79395534	chr14:73259547	-1.30292	N	chr14:73414316	5	intronic	.	DPF3	ENSG00000205683
rs146362945	chr10:18702241	-1.30292	N	chr10:18266410	6	intronic	.	CACNB2	ENSG00000165995
rs77941576	chr2:101429923	-1.30292	N	chr2:101778319	2b	intergenic	.	.	.
rs531793481	chr10:62054693	-1.30292	N	N	NA	intronic	.	ANK3	ENSG00000151150
rs873966	chr5:149992575	-1.30292	N	chr5:149875731	5	intronic	.	SYNPO	ENSG00000171992
rs564285845	chr3:119367469	-1.30292	N	chr3:119736594	NA	exonic	nonsynonymous	POPDC2	ENSG00000121577
rs4805285	chr19:29375348	-1.30292	N	N	6	intergenic	.	.	.
rs555205696	chr5:173378115	-1.30292	N	chr5:173075213	NA	intronic	.	CPEB4	ENSG00000113742
rs145660709	chr18:9106775	-1.30292	N	N	4	intronic	.	NDUFV2	ENSG00000178127
rs368450764	chr2:101493999	-1.30292	N	chr2:101778319	5	intronic	.	NPAS2	ENSG00000170485
rs545390321	chr10:112531838	-1.30292	N	N	NA	intronic	.	RBM20	ENSG00000203867
rs79395430	chr5:85916088	-1.30292	N	N	5	intronic	.	COX7C	ENSG00000127184
rs563931795	chr19:14682447	-1.30292	N	chr19:14499477	NA	intronic	.	NDUFB7	ENSG00000099795
rs74092324	chr1:78353704	-1.30292	N	N	4	ncRNA_exonic	.	.	.
rs74092325	chr1:78359119	-1.30292	N	N	5	intronic	.	NEXN	ENSG00000162614
rs75692302	chr10:18749229	-1.30292	N	chr10:18266410	5	intronic	.	CACNB2	ENSG00000165995
rs539743362	chr15:78463846	-1.30292	N	N	NA	exonic	synonymous	ACSBG1	ENSG00000103740
rs371944295	chr7:21985435	-1.30292	N	N	4	UTR5	.	CDCA7L	ENSG00000164649
rs557739017	chr17:55928946	-1.30292	N	chr17:55463857	NA	intergenic	.	.	.
rs565450830	chr3:192431815	-1.30292	N	N	NA	intronic	.	FGF12	ENSG00000114279
rs142434360	chr9:112617198	-1.30292	N	chr9:112722330	6	intronic	.	PALM2-AKAP2	ENSG00000157654
rs6992778	chr8:30026269	-1.30292	N	chr8:30280630	5	ncRNA_intronic	.	DCTN6	ENSG00000104671
rs550205660	chr3:140795800	-1.30292	N	chr3:140926791	NA	intronic	.	SPSB4	ENSG00000175093
rs552442503	chr4:152723119	-1.30292	N	chr4:152342190	NA	intergenic	.	.	.
rs569258869	chr1:214178118	-1.30292	N	chr1:213937382	NA	intronic	.	PROX1	ENSG00000117707
rs551699959	chr4:186666352	-1.30292	N	N	NA	intronic	.	SORBS2	ENSG00000154556
rs7738011	chr5:113526724	-1.30292	N	N	7	intergenic	.	.	.
rs147821409	chr7:123298914	-1.30292	N	N	5	intronic	.	LMOD2	ENSG00000170807
rs75989890	chr19:2722184	-1.30292	N	chr19:3220857	4	upstream	.	.	.
rs532573474	chr18:33892372	-1.30292	N	N	NA	intronic	.	FHOD3	ENSG00000134775
rs118074011	chr15:44168144	-1.30292	N	chr15:44027885	5	ncRNA_exonic	.	FRMD5	ENSG00000171877
rs536107176	chr8:52721338	-1.30292	N	N	NA	intronic	.	PXDNL	ENSG00000147485
rs183246166	chr3:120318737	-1.30292	N	N	7	intronic	.	NDUFB4	ENSG00000065518
rs17700338	chr10:115421483	-1.30292	N	chr10:115719472	5	intronic	.	NRAP	ENSG00000197893
rs191082458	chr18:34107948	-1.30292	N	N	4	intronic	.	FHOD3	ENSG00000134775
rs62060029	chr17:48190043	-1.30292	N	N	4	UTR3	.	SAMD14	ENSG00000167100
rs58651040	chr11:119236603	-1.30292	N	chr11:118747576	6	intronic	.	USP2	ENSG00000036672
rs542450483	chr3:37106795	-1.30292	N	N	NA	intronic	.	LRRFIP2	ENSG00000093167
rs543364961	chr9:111862001	-1.30292	N	N	NA	intronic	.	TMEM245	ENSG00000106771
rs186086611	chr1:36624594	-1.30292	N	chr1:36880829	4	intronic	.	MAP7D1	ENSG00000116871
rs573775949	chr18:48187241	-1.30292	N	chr18:48147793	NA	intronic	.	MAPK4	ENSG00000141639
rs189971200	chr3:120280636	-1.30292	N	N	4	intergenic	.	.	.
rs189971205	chr9:112627139	-1.30292	N	chr9:112722330	7	intronic	.	PALM2-AKAP2	ENSG00000157654
rs537656452	chr7:56037206	-1.30292	N	chr7:56068714	NA	intronic	.	GBAS	ENSG00000146729
rs566507635	chr18:25671827	-1.30292	N	N	NA	intronic	.	CDH2	ENSG00000170558
rs3849377	chr2:101447926	-1.30292	N	chr2:101778319	4	intronic	.	NPAS2	ENSG00000170485
rs28522389	chr7:136595116	-1.30292	N	N	5	ncRNA_intronic	.	CHRM2	ENSG00000181072
rs78804761	chr15:63266064	-1.30292	N	chr15:62830704	6	intergenic	.	.	.
rs148116307	chr1:232455891	-1.30292	N	N	6	intergenic	.	.	.
rs546878570	chr8:135827411	-1.30292	N	chr8:135747967	NA	intergenic	.	.	.
rs190276581	chr2:128408235	-1.30292	N	N	5	intronic	.	LIMS2	ENSG00000072163
rs532840392	chr20:42810361	-1.30292	N	chr20:42660286	NA	intronic	.	JPH2	ENSG00000149596
rs3849378	chr2:101448237	-1.30292	N	chr2:101778319	7	intronic	.	NPAS2	ENSG00000170485
rs3849379	chr2:101448380	-1.30292	N	chr2:101778319	5	intronic	.	NPAS2	ENSG00000170485
rs562968115	chr15:92689047	-1.30292	N	N	NA	intronic	.	SLCO3A1	ENSG00000176463
rs11626634	chr14:55041470	-1.30292	N	N	4	intronic	.	SAMD4A	ENSG00000020577
rs189237854	chr20:10414237	-1.30292	N	chr20:10646671	2b	intronic	.	MKKS	ENSG00000125863
rs142861935	chr15:42257674	-1.30292	N	chr15:42266262	5	intronic	.	EHD4	ENSG00000103966
rs149335551	chr1:206841167	-1.30292	N	chr1:206968955	7	intergenic	.	.	.
rs532461440	chr11:113739210	-1.30292	N	chr11:113984489	NA	intronic	.	USP28	ENSG00000048028
rs190974476	chr1:78469911	-1.30292	N	N	3a	intronic	.	.	.
rs532711143	chr20:62128461	-1.30292	N	chr20:62216808	NA	intronic	.	EEF1A2	ENSG00000101210
rs573442945	chr10:18467518	-1.30292	N	chr10:18266410	NA	intronic	.	CACNB2	ENSG00000165995
rs201519901	chr1:205886414	-1.30292	N	chr1:205676263	5	exonic	synonymous	SLC26A9	ENSG00000174502
rs368947682	chr8:142432067	-1.30292	N	chr8:142329460	5	UTR5	.	PTP4A3	ENSG00000184489
rs527366644	chr22:47082044	-1.30292	N	chr22:46615376	NA	UTR3	.	CERK	ENSG00000100422
rs183009841	chr12:21972283	-1.30292	N	N	2b	intronic	.	ABCC9	ENSG00000069431
rs557937109	chr3:4909873	-1.30292	N	N	NA	intergenic	.	.	.
rs571850236	chr7:112757895	-1.30292	N	chr7:112782556	NA	ncRNA_intronic	.	.	.
rs7395923	chr11:16947474	-1.30292	N	chr11:16618307	2b	intronic	.	PLEKHA7	ENSG00000166689
rs557179099	chr11:64002818	-1.30292	N	chr11:63974995	NA	intronic	.	VEGFB	ENSG00000173511
rs112850209	chr3:188056417	-1.30292	N	chr3:188441161	6	intronic	.	LPP	ENSG00000145012
rs557807470	chr12:94196493	-1.30292	N	chr12:94536803	NA	intronic	.	CRADD	ENSG00000169372
rs565413564	chr1:212607590	-1.30292	N	chr1:212558397	NA	intronic	.	NENF	ENSG00000117691
rs75599654	chr7:32108983	-1.30292	N	N	5	intronic	.	PDE1C	ENSG00000154678
rs560954772	chr4:174445087	-1.30292	N	N	NA	intergenic	.	.	.
rs562066807	chr1:237334699	-1.30292	N	N	NA	intronic	.	RYR2	ENSG00000198626
rs191045782	chr10:3138607	-1.30292	N	N	4	intronic	.	PFKP	ENSG00000067057
rs571620010	chr9:134148145	-1.30292	N	N	NA	intronic	.	FAM78A	ENSG00000126882
rs532449321	chr7:45332621	-1.30292	N	chr7:45116468	NA	intergenic	.	.	.
rs531686954	chr12:121125357	-1.30292	N	chr12:121194862	NA	intronic	.	MLEC	ENSG00000110917
rs112705041	chr6:13488468	-1.30292	N	N	4	upstream	.	.	.
rs149030247	chr9:570170	-1.30292	N	chr9:288414	5	intronic	.	KANK1	ENSG00000107104
rs542176859	chr5:156975687	-1.30292	N	chr5:156655015	NA	intronic	.	ADAM19	ENSG00000135074
rs191925018	chr5:41505163	-1.30292	N	N	6	intronic	.	PLCXD3	ENSG00000182836
rs538841535	chr14:105192245	-1.30292	N	chr14:105637156	NA	intronic	.	ADSSL1	ENSG00000185100
rs533455385	chr15:92577185	-1.30292	N	N	NA	intronic	.	SLCO3A1	ENSG00000176463
rs556328568	chr4:159723070	-1.30292	N	N	NA	intronic	.	FNIP2	ENSG00000052795
rs184808764	chr15:100018843	-1.30292	N	N	5	intergenic	.	.	.
rs561793140	chr17:4903371	-1.30292	N	chr17:5326162	NA	intronic	.	KIF1C	ENSG00000129250
rs576660797	chr4:120058986	-1.30292	N	chr4:120264996	NA	intronic	.	MYOZ2	ENSG00000172399
rs192317808	chr4:6857600	-1.30292	N	chr4:6969919	3a	intronic	.	KIAA0232	ENSG00000170871
rs893971	chr4:89203670	-1.30292	N	N	6	intronic	.	PPM1K	ENSG00000163644
rs144495167	chr14:78293195	-1.30292	N	chr14:77939965	7	intronic	.	ADCK1	ENSG00000063761
rs539221766	chr10:28971149	-1.30292	N	chr10:28780293	NA	exonic	nonsynonymous	BAMBI	ENSG00000095739
rs538331858	chr9:653295	-1.30292	N	chr9:288414	NA	intronic	.	KANK1	ENSG00000107104
rs548349447	chr6:140312251	-1.30292	N	N	NA	ncRNA_exonic	.	.	.
rs537190292	chr6:150497140	-1.30292	N	chr6:150373194	NA	intronic	.	PPP1R14C	ENSG00000198729
rs528413521	chr2:179922833	-1.30292	N	N	NA	intergenic	.	.	.
rs148464654	chr3:120275161	-1.30292	N	N	4	intergenic	.	.	.
rs578081376	chr10:123894699	-1.30292	N	N	NA	intronic	.	TACC2	ENSG00000138162
rs538145387	chr17:2611565	-1.30292	N	chr17:2882005	NA	intronic	.	CLUH	ENSG00000132361
rs546297010	chr5:150017125	-1.30292	N	chr5:149875731	NA	intronic	.	SYNPO	ENSG00000171992
rs62293024	chr3:192341011	-1.30292	N	N	5	intronic	.	FGF12	ENSG00000114279
rs79740314	chr10:21187927	-1.30292	N	N	5	intronic	.	NEBL	ENSG00000078114
rs62293022	chr3:192339108	-1.30292	N	N	7	intronic	.	FGF12	ENSG00000114279
rs62293021	chr3:192338033	-1.30292	N	N	6	intronic	.	FGF12	ENSG00000114279
rs533540243	chr3:122103823	-1.30292	N	chr3:122013354	NA	intronic	.	FAM162A	ENSG00000114023
rs535933169	chr17:66471111	-1.30292	N	chr17:65975385	NA	intronic	.	.	.
rs186209676	chr3:119368412	-1.30292	N	chr3:119736594	5	intronic	.	POPDC2	ENSG00000121577
rs180890691	chr6:43026855	-1.30292	N	N	4	intronic	.	MRPL2	ENSG00000112651
rs577089740	chr5:41474151	-1.30292	N	N	NA	intronic	.	PLCXD3	ENSG00000182836
rs62293029	chr3:192349051	-1.30292	N	N	5	intronic	.	FGF12	ENSG00000114279
rs538211358	chr19:16531633	-1.30292	N	chr19:16548375	NA	intronic	.	EPS15L1	ENSG00000127527
rs144326907	chr2:179685601	-1.30292	N	N	7	intergenic	.	.	.
rs553313362	chr4:152682119	-1.30292	N	chr4:152342190	NA	exonic	nonsynonymous	PET112	ENSG00000059691
rs546626904	chr9:14218526	-1.30292	N	chr9:14161670	NA	intronic	.	NFIB	ENSG00000147862
rs529319453	chr8:98808789	-1.30292	N	N	NA	intronic	.	LAPTM4B	ENSG00000104341
rs147757412	chr5:66125234	-1.30292	N	N	2b	intronic	.	MAST4	ENSG00000069020
rs538211359	chr3:122745469	-1.30292	N	chr3:123105721	NA	intronic	.	SEMA5B	ENSG00000082684
rs181773357	chr9:751802	-1.30292	N	chr9:288414	5	intergenic	.	.	.
rs112828832	chr11:112753634	-1.30292	N	N	4	intergenic	.	.	.
rs545898802	chr2:134929113	-1.30292	N	chr2:134991024	NA	intergenic	.	.	.
rs115265834	chr3:58294287	-1.30292	N	chr3:58036811	6	intronic	.	RPP14	ENSG00000163684
rs562720642	chr6:46406138	-1.30292	N	chr6:46885844	NA	intronic	.	RCAN2	ENSG00000172348
rs527453564	chr16:30788814	-1.30292	N	chr16:30471109	NA	downstream	.	.	.
rs150097318	chr10:112472781	-1.30292	N	N	7	intronic	.	RBM20	ENSG00000203867
rs192888933	chr18:33919632	-1.30292	N	N	5	intronic	.	FHOD3	ENSG00000134775
rs150548351	chr8:28573476	-1.30292	N	N	6	UTR5	.	EXTL3	ENSG00000012232
rs187105399	chr10:62206160	-1.30292	N	N	5	intronic	.	ANK3	ENSG00000151150
rs6806431	chr3:188157481	-1.30292	N	chr3:188441161	7	intronic	.	LPP	ENSG00000145012
rs541724233	chr6:43745501	-1.30292	N	chr6:43693094	NA	intronic	.	VEGFA	ENSG00000112715
rs145432609	chr7:113143690	-1.30292	N	chr7:112782556	5	intergenic	.	.	.
rs574859499	chr16:4290520	-1.30292	N	chr16:4476089	NA	intronic	.	SRL	ENSG00000185739
rs534264579	chr16:82767002	-1.30292	N	N	NA	intronic	.	CDH13	ENSG00000140945
rs73798427	chr5:142125767	-1.30292	N	chr5:142612488	6	ncRNA_intronic	.	.	.
rs578059396	chr12:111006524	-1.30292	N	chr12:111357727	NA	intronic	.	PPTC7	ENSG00000196850
rs150781172	chr14:55170655	-1.30292	N	N	5	intronic	.	SAMD4A	ENSG00000020577
rs79818387	chr3:25490774	-1.30292	N	chr3:25381636	4	intronic	.	RARB	ENSG00000077092
rs528211509	chr5:41526549	-1.30292	N	N	NA	intergenic	.	.	.
rs182358217	chr8:40011003	-1.30292	N	N	4	UTR5	.	C8orf4	ENSG00000176907
rs530672161	chr10:102821221	-1.30292	N	N	NA	UTR5	.	.	.
rs73798428	chr5:142126990	-1.30292	N	chr5:142612488	7	ncRNA_intronic	.	.	.
rs547050968	chr3:192124460	-1.30292	N	N	NA	intronic	.	FGF12	ENSG00000114279
rs146548264	chr18:48086531	-1.30292	N	chr18:48147793	4	UTR5	.	MAPK4	ENSG00000141639
rs185009145	chr15:57946875	-1.30292	N	N	4	intronic	.	GCOM1	ENSG00000137878
rs565195407	chr12:58498730	-1.30292	N	N	NA	intergenic	.	.	.
rs565195406	chr7:158934663	-1.30292	N	N	NA	intronic	.	VIPR2	ENSG00000106018
rs574498098	chr3:67704797	-1.30292	N	N	NA	intronic	.	SUCLG2	ENSG00000172340
rs565290868	chr19:56123387	-1.30292	N	N	NA	intergenic	.	ZNF865	ENSG00000261221
rs72834034	chr10:112433645	-1.30292	N	chr10:111969919	5	intronic	.	RBM20	ENSG00000203867
rs72834030	chr10:112428594	-1.30292	N	chr10:111969919	6	intronic	.	RBM20	ENSG00000203867
rs72834031	chr10:112430906	-1.30292	N	chr10:111969919	7	intronic	.	RBM20	ENSG00000203867
rs141385744	chr10:112426972	-1.30292	N	chr10:111969919	5	intronic	.	RBM20	ENSG00000203867
rs141385746	chr5:127801220	-1.30292	N	chr5:127487603	6	intronic	.	FBN2	ENSG00000138829
rs551389044	chr7:56044948	-1.30292	N	chr7:56068714	NA	intronic	.	GBAS	ENSG00000146729
rs28529657	chr4:174432316	-1.30292	N	N	3a	intergenic	.	.	.
rs533564211	chr12:589284	-1.30292	N	chr12:711662	NA	intronic	.	B4GALNT3	ENSG00000139044
rs559222073	chr5:139672284	-1.30292	N	N	NA	intronic	.	PFDN1	ENSG00000113068
rs549010492	chr11:119240212	-1.30292	N	chr11:118747576	NA	intronic	.	USP2	ENSG00000036672
rs114211970	chr13:42363374	-1.30292	N	N	6	intronic	.	VWA8	ENSG00000102763
rs545465526	chr6:17960122	-1.30292	N	N	NA	intronic	.	KIF13A	ENSG00000137177
rs555578828	chr1:236686260	-1.30292	N	N	NA	intronic	.	LGALS8	ENSG00000116977
rs528935158	chr2:106011580	-1.30292	N	chr2:106433909	NA	intronic	.	FHL2	ENSG00000115641
rs10078334	chr5:41406473	-1.30292	N	N	4	intronic	.	PLCXD3	ENSG00000182836
rs79757794	chr15:71970541	-1.30292	N	N	5	intronic	.	THSD4	ENSG00000187720
rs527517029	chr14:23905055	-1.30292	N	chr14:23755598	NA	upstream	.	.	.
rs114877850	chr4:169433122	-1.30292	N	N	4	exonic	nonsynonymous	PALLD	ENSG00000129116
rs566593806	chr3:128027665	-1.30292	N	chr3:128381270	NA	intronic	.	EEFSEC	ENSG00000132394
rs540474112	chr22:34316099	-1.30292	N	N	NA	UTR5	.	LARGE	ENSG00000133424
rs28493190	chr3:66102347	-1.30292	N	N	5	intergenic	.	.	.
rs575768428	chr9:104249788	-1.30292	N	N	NA	upstream	.	.	.
rs544633634	chr10:21161671	-1.30292	N	N	NA	intronic	.	NEBL	ENSG00000078114
rs531498307	chr20:36702305	-1.30292	N	chr20:36895860	NA	intronic	.	RPRD1B	ENSG00000101413
rs566406268	chr10:33581141	-1.30292	N	N	NA	intronic	.	NRP1	ENSG00000099250
rs143431950	chr1:236671995	-1.30292	N	N	4	intergenic	.	.	.
rs550079831	chr2:11599975	-1.30292	N	N	NA	intronic	.	E2F6	ENSG00000169016
rs148324580	chr5:126313386	-1.30292	N	chr5:126091428	7	intronic	.	2020-03-03	ENSG00000173926
rs542759590	chr5:41445704	-1.30292	N	N	NA	intronic	.	PLCXD3	ENSG00000182836
rs569988120	chr12:3362188	-1.30292	N	chr12:3020644	NA	intronic	.	TSPAN9	ENSG00000011105
rs574946891	chr2:40620822	-1.30292	N	N	NA	intronic	.	SLC8A1	ENSG00000183023
rs530266140	chr10:18690500	-1.30292	N	chr10:18266410	NA	intronic	.	CACNB2	ENSG00000165995
rs550880670	chr22:26151011	-1.30292	N	N	NA	intronic	.	MYO18B	ENSG00000133454
rs539563861	chr1:100683759	-1.30292	N	chr1:101100839	NA	intronic	.	DBT	ENSG00000137992
rs549329244	chr22:34264721	-1.30292	N	N	NA	intronic	.	LARGE	ENSG00000133424
rs551711555	chr22:38809377	-1.30292	N	N	NA	intergenic	.	.	.
rs187883648	chr3:187682012	-1.30292	N	chr3:187652724	5	intergenic	.	.	.
rs61585899	chr9:550778	-1.30292	N	chr9:288414	7	intronic	.	KANK1	ENSG00000107104
rs571029401	chr13:43701192	-1.30292	N	N	NA	ncRNA_intronic	.	.	.
rs9479919	chr6:150520315	-1.30292	N	chr6:150373194	6	intronic	.	PPP1R14C	ENSG00000198729
rs111568888	chr6:26224582	-1.30292	N	N	4	upstream	.	.	.
rs532933788	chr10:3154324	-1.30292	N	N	NA	intronic	.	PFKP	ENSG00000067057
rs557684275	chr5:41371220	-1.30292	N	N	NA	intronic	.	PLCXD3	ENSG00000182836
rs563546632	chr5:32712966	-1.30292	N	N	NA	intronic	.	NPR3	ENSG00000113389
rs111854016	chr18:32719995	-1.30292	N	N	6	intronic	.	MAPRE2	ENSG00000166974
rs546983899	chr8:9004736	-1.30292	N	N	NA	intronic	.	PPP1R3B	ENSG00000173281
rs12766427	chr10:7831810	-1.30292	N	chr10:8287240	5	intronic	.	ATP5C1	ENSG00000165629
rs189518482	chr15:42749594	-1.30292	N	chr15:42266262	4	UTR5	.	ZNF106	ENSG00000103994
rs552699693	chr15:40630363	-1.30292	N	N	NA	intronic	.	C15orf52	ENSG00000188549
rs141334439	chr10:18794726	-1.30292	N	N	4	intronic	.	CACNB2	ENSG00000165995
rs557607767	chr5:175139335	-1.30292	N	N	NA	intergenic	.	.	.
rs554479838	chr1:237295077	-1.30292	N	N	NA	intronic	.	RYR2	ENSG00000198626
rs561215872	chr2:40549221	-1.30292	N	N	NA	intronic	.	SLC8A1	ENSG00000183023
rs79629452	chr19:5894941	-1.30292	N	chr19:5889645	3a	intronic	.	NDUFA11	ENSG00000174886
rs564721990	chr18:33971905	-1.30292	N	N	NA	intronic	.	FHOD3	ENSG00000134775
rs117216067	chr18:48137011	-1.30292	N	chr18:48147793	4	intronic	.	MAPK4	ENSG00000141639
rs183993617	chr15:72511540	-1.30292	N	N	4	intronic	.	PKM	ENSG00000067225
rs142514815	chr9:14436607	-1.30292	N	chr9:14161670	5	intergenic	.	.	.
rs1805844	chr8:90996258	-1.30292	N	N	2b	intronic	.	NBN	ENSG00000104320
rs1805845	chr8:90996516	-1.30292	N	N	2a	intronic	.	NBN	ENSG00000104320
rs1805846	chr8:90996723	-1.30292	N	N	4	intronic	.	NBN	ENSG00000104320
rs141824643	chr4:37971547	-1.30292	N	chr4:38334531	7	intronic	.	TBC1D1	ENSG00000065882
rs533220861	chr15:91260927	-1.30292	N	chr15:90885806	NA	intronic	.	BLM	ENSG00000197299
rs573429291	chr4:95386323	-1.30292	N	N	NA	intronic	.	PDLIM5	ENSG00000163110
rs184355930	chr1:64168230	-1.30292	N	N	4	intergenic	.	.	.
rs114898392	chr2:3583914	-1.30292	N	N	2b	intergenic	.	.	.
rs564144590	chr12:57032541	-1.30292	N	chr12:57493727	NA	intronic	.	ATP5B	ENSG00000110955
rs530887231	chr3:124724030	-1.30292	N	N	NA	intronic	.	HEG1	ENSG00000173706
rs573836936	chr3:66503008	-1.30292	N	N	NA	intronic	.	LRIG1	ENSG00000144749
rs17165762	chr5:131538564	-1.30292	N	chr5:131705458	3a	intronic	.	P4HA2	ENSG00000072682
rs370872556	chr22:24109593	-1.30292	N	chr22:24247310	4	exonic	nonsynonymous	CHCHD10	ENSG00000250479
rs549124445	chr2:88381018	-1.30292	N	N	NA	intronic	.	SMYD1	ENSG00000115593
rs114867820	chr6:141805480	-1.30292	N	N	5	intergenic	.	.	.
rs560240687	chr17:17832128	-1.30292	N	chr17:17707105	NA	intronic	.	TOM1L2	ENSG00000175662
rs547800503	chr11:12013282	-1.30292	N	chr11:12133478	NA	intronic	.	DKK3	ENSG00000050165
rs548135219	chr6:105617827	-1.30292	N	N	NA	intronic	.	POPDC3	ENSG00000132429
rs574326536	chr16:82908527	-1.30292	N	N	NA	intronic	.	CDH13	ENSG00000140945
rs566525565	chr16:83934217	-1.30292	N	N	NA	intronic	.	MLYCD	ENSG00000103150
rs566515490	chr21:27107711	-1.30292	N	N	NA	UTR5	.	GABPA	ENSG00000154727
rs45551834	chr22:36012256	-1.30292	N	N	5	intronic	.	MB	ENSG00000198125
rs549096395	chr14:33030676	-1.30292	N	N	NA	intronic	.	AKAP6	ENSG00000151320
rs145483547	chr8:25792340	-1.30292	N	N	7	intronic	.	EBF2	ENSG00000221818
rs553316180	chr4:142000621	-1.30292	N	N	NA	intronic	.	RNF150	ENSG00000170153
rs537236043	chr17:55188455	-1.30292	N	chr17:55463857	NA	intronic	.	AKAP1	ENSG00000121057
rs562854251	chr5:115425564	-1.30292	N	N	NA	intronic	.	COMMD10	ENSG00000145781
rs183422362	chr7:90289247	-1.30292	N	N	5	intronic	.	CDK14	ENSG00000058091
rs112710425	chr2:179910987	-1.30292	N	N	5	intronic	.	CCDC141	ENSG00000163492
rs548429912	chr13:30008266	-1.30292	N	N	NA	intronic	.	MTUS2	ENSG00000132938
rs74768264	chr3:69136061	-1.30292	N	N	6	intronic	.	ARL6IP5	ENSG00000144746
rs560415109	chr5:150599773	-1.30292	N	chr5:150567017	NA	intronic	.	CCDC69	ENSG00000198624
rs567105669	chr6:129689991	-1.30292	N	N	NA	intronic	.	LAMA2	ENSG00000196569
rs145058172	chr15:85379210	-1.30292	N	chr15:85178270	5	intronic	.	ALPK3	ENSG00000136383
rs8192012	chr4:140588360	-1.30292	N	N	3a	intronic	.	MGST2	ENSG00000085871
rs58859488	chr6:13239452	-1.30292	N	N	7	intronic	.	PHACTR1	ENSG00000112137
rs187917406	chr3:159568575	-1.30292	N	chr3:159637678	5	intronic	.	IQCJ-SCHIP1	ENSG00000250588
rs58859482	chr5:133326262	-1.30292	N	chr5:133619966	3a	intronic	.	VDAC1	ENSG00000213585
rs59145988	chr18:33896342	-1.30292	N	N	4	intronic	.	FHOD3	ENSG00000134775
rs561928758	chr22:26155370	-1.30292	N	N	NA	intronic	.	MYO18B	ENSG00000133454
rs560537765	chr18:33929255	-1.30292	N	N	NA	intronic	.	FHOD3	ENSG00000134775
rs563704188	chr10:18741956	-1.30292	N	chr10:18266410	NA	intronic	.	CACNB2	ENSG00000165995
rs561363815	chr19:15235002	-1.30292	N	N	NA	intronic	.	ILVBL	ENSG00000105135
rs377628584	chr8:125352958	-1.30292	N	N	5	intronic	.	TMEM65	ENSG00000164983
rs182757571	chr9:97712369	-1.30292	N	N	7	intronic	.	C9orf3	ENSG00000148120
rs563704180	chr1:55013856	-1.30292	N	N	NA	UTR5	.	.	.
rs540827683	chr1:12046544	-1.30292	N	chr1:12246175	NA	intronic	.	MFN2	ENSG00000116688
rs573091956	chr3:16958595	-1.30292	N	chr3:16911330	NA	intronic	.	PLCL2	ENSG00000154822
rs9563613	chr13:34188263	-1.30292	N	N	5	intronic	.	.	.
rs9563610	chr13:34186518	-1.30292	N	N	4	intronic	.	.	.
rs564583263	chr6:105657221	-1.30292	N	N	NA	intergenic	.	.	.
rs563974068	chr2:197264867	-1.30292	N	chr2:196974333	NA	intronic	.	HECW2	ENSG00000138411
rs531277130	chr6:166776977	-1.30292	N	N	NA	intergenic	.	.	.
rs138184563	chr11:16896395	-1.30292	N	chr11:16618307	4	intronic	.	PLEKHA7	ENSG00000166689
rs76942540	chr10:86599112	-1.30292	N	N	7	intergenic	.	.	.
rs549681826	chr10:112582792	-1.30292	N	N	NA	intronic	.	RBM20	ENSG00000203867
rs180875554	chr20:36702455	-1.30292	N	chr20:36895860	5	intronic	.	RPRD1B	ENSG00000101413
rs370800362	chr1:65640662	-1.30292	N	chr1:65848034	4	intronic	.	AK4	ENSG00000162433
rs557770827	chr8:52566392	-1.30292	N	N	NA	intronic	.	PXDNL	ENSG00000147485
rs549753376	chr18:12364628	-1.30292	N	chr18:12856908	NA	intronic	.	AFG3L2	ENSG00000141385
rs77308978	chr3:38623126	-1.30292	N	N	5	intronic	.	SCN5A	ENSG00000183873
rs189605173	chr10:73946795	-1.30292	N	chr10:73520632	4	intronic	.	ASCC1	ENSG00000138303
rs148832201	chr12:3342451	-1.30292	N	chr12:3020644	6	intronic	.	TSPAN9	ENSG00000011105
rs545830015	chr20:43214495	-1.30292	N	chr20:43042364	NA	intronic	.	PKIG	ENSG00000168734
rs565770150	chr16:66968063	-1.30292	N	chr16:67377216	NA	intronic	.	FAM96B	ENSG00000166595
rs193256771	chr5:175109130	-1.30292	N	N	5	UTR5	.	HRH2	ENSG00000113749
rs1472155	chr10:11786340	-1.30292	N	N	5	intronic	.	ECHDC3	ENSG00000134463
rs539104530	chr3:120278588	-1.30292	N	N	NA	intergenic	.	.	.
rs565402982	chr1:165609102	-1.30292	N	N	NA	intronic	.	MGST3	ENSG00000143198
rs543726256	chr8:29956890	-1.30292	N	chr8:30280630	NA	ncRNA_intronic	.	LEPROTL1	ENSG00000104660
rs541767379	chr2:237145459	-1.30292	N	N	NA	intronic	.	ASB18	ENSG00000182177
rs185622126	chr2:179896640	-1.30292	N	N	2b	intronic	.	CCDC141	ENSG00000163492
rs553425331	chr15:42750848	-1.30292	N	chr15:42266262	NA	intronic	.	ZNF106	ENSG00000103994
rs572124083	chr3:167750896	-1.30292	N	N	NA	intronic	.	GOLIM4	ENSG00000173905
rs142056071	chr2:40692038	-1.30292	N	N	6	intronic	.	SLC8A1	ENSG00000183023
rs560846898	chr8:135819488	-1.30292	N	chr8:135747967	NA	intergenic	.	.	.
rs527895479	chr10:71091625	-1.30292	N	chr10:70607580	NA	intronic	.	HK1	ENSG00000156515
rs2042698	chr15:57940262	-1.30292	N	N	4	intronic	.	GCOM1	ENSG00000137878
rs62084490	chr17:55932690	-1.30292	N	chr17:55463857	5	intergenic	.	.	.
rs186142120	chr10:18601599	-1.30292	N	chr10:18266410	4	intronic	.	CACNB2	ENSG00000165995
rs11725623	chr4:159732671	-1.30292	Y	N	7	intronic	.	FNIP2	ENSG00000052795
rs140545547	chr1:237301742	-1.30292	N	N	5	intronic	.	RYR2	ENSG00000198626
rs11725625	chr4:159732693	-1.30292	Y	N	6	intronic	.	FNIP2	ENSG00000052795
rs193233995	chr10:18630435	-1.30292	N	chr10:18266410	7	intronic	.	CACNB2	ENSG00000165995
rs73669429	chr9:130611261	-1.30292	N	chr9:130764955	2c	intronic	.	ENG	ENSG00000106991
rs189877712	chr15:86039619	-1.30292	N	chr15:86294211	5	intronic	.	AKAP13	ENSG00000170776
rs2946645	chr15:65375147	-1.30292	N	chr15:65742390	4	intergenic	.	.	.
rs2946644	chr15:65374661	-1.30292	N	chr15:65742390	5	intergenic	.	.	.
rs2946643	chr15:65370835	-1.30292	N	chr15:65742390	5	UTR3	.	KBTBD13	ENSG00000234438
rs2946642	chr15:65369531	-1.30292	N	chr15:65742390	4	exonic	synonymous	KBTBD13	ENSG00000234438
rs186220376	chr16:4267533	-1.30292	N	chr16:4476089	5	intronic	.	SRL	ENSG00000185739
rs542765340	chr17:37821342	-1.30292	N	chr17:38157841	NA	upstream;downstream	.	.	.
rs549474889	chr20:32007615	-1.30292	N	N	NA	intronic	.	SNTA1	ENSG00000101400
rs543760860	chr3:66417003	-1.30292	N	N	NA	intronic	.	SLC25A26	ENSG00000144741
rs146119259	chr14:78266055	-1.30292	N	chr14:77939965	5	upstream	.	.	.
rs538025057	chr12:19324299	-1.30292	N	N	NA	intronic	.	PLEKHA5	ENSG00000052126
rs809930	chr3:42065005	-1.30292	Y	N	4	intergenic	.	.	.
rs184963230	chr6:17275120	-1.30292	N	N	6	intergenic	.	.	.
rs73361812	chr14:105052029	-1.30292	N	chr14:105258892	5	intronic	.	C14orf180	ENSG00000184601
rs73361813	chr14:105052151	-1.30292	N	chr14:105258892	5	intronic	.	C14orf180	ENSG00000184601
rs551525727	chr20:56020373	-1.30292	N	N	NA	intergenic	.	.	.
rs73361811	chr14:105051501	-1.30292	N	chr14:105258892	3a	intronic	.	C14orf180	ENSG00000184601
rs546557877	chr15:92544898	-1.30292	N	N	NA	intronic	.	SLCO3A1	ENSG00000176463
rs111980189	chr12:60014767	-1.30292	N	N	7	intronic	.	SLC16A7	ENSG00000118596
rs138520241	chr3:64799269	-1.30292	N	chr3:64705365	5	ncRNA_intronic	.	.	.
rs565105016	chr9:614755	-1.30292	N	chr9:288414	NA	intronic	.	KANK1	ENSG00000107104
rs575095455	chr15:86250971	-1.30292	N	chr15:86294211	NA	intronic	.	AKAP13	ENSG00000170776
rs191441044	chr3:37211970	-1.30292	N	N	4	intronic	.	LRRFIP2	ENSG00000093167
rs189753550	chr1:237365014	-1.30292	N	N	4	intronic	.	RYR2	ENSG00000198626
rs192376667	chr16:82732828	-1.30292	N	N	5	intronic	.	CDH13	ENSG00000140945
rs530651190	chr17:55917271	-1.30292	N	chr17:55463857	NA	exonic	nonsynonymous	MRPS23	ENSG00000181610
rs191850831	chr19:2428237	-1.30292	N	chr19:2127272	2b	UTR3	.	LMNB2	ENSG00000176619
rs11876913	chr18:68005728	-1.30292	N	chr18:67519204	5	ncRNA_intronic	.	.	.
rs540719775	chr9:696101	-1.30292	N	chr9:288414	NA	intronic	.	KANK1	ENSG00000107104
rs528205848	chr9:71589894	-1.30292	N	N	NA	ncRNA_intronic	.	PIP5K1B	ENSG00000107242
rs562389025	chr9:100267334	-1.30292	N	N	NA	intronic	.	TMOD1	ENSG00000136842
rs73274865	chr5:148522243	-1.30292	N	chr5:148198999	4	intronic	.	ABLIM3	ENSG00000173210
rs558882660	chr3:4910853	-1.30292	N	N	NA	intergenic	.	.	.
rs531387844	chr7:101527991	-1.30292	N	chr7:101880795	NA	intronic	.	CUX1	ENSG00000257923
rs141044159	chr15:92576562	-1.30292	N	N	5	intronic	.	SLCO3A1	ENSG00000176463
rs139839487	chr1:228555908	-1.30292	N	N	4	intronic	.	OBSCN	ENSG00000154358
rs371970644	chr1:116310431	-1.30292	N	N	4	intronic	.	CASQ2	ENSG00000118729
rs3924199	chr4:47768290	-1.30292	N	N	7	intronic	.	CORIN	ENSG00000145244
rs564275753	chr2:173986020	-1.30292	N	N	NA	intronic	.	MLTK	ENSG00000091436
rs11014345	chr10:18752414	-1.30292	N	chr10:18266410	7	intronic	.	CACNB2	ENSG00000165995
rs530837510	chr20:42759088	-1.30292	N	chr20:42660286	NA	intronic	.	JPH2	ENSG00000149596
rs11465224	chr5:157004156	-1.30292	N	chr5:156655015	7	intergenic	.	.	.
rs11465225	chr5:157003849	-1.30292	N	chr5:156655015	4	intergenic	.	.	.
rs11465226	chr5:157003651	-1.30292	N	chr5:156655015	2b	upstream	.	.	.
rs11465227	chr5:157002815	-1.30292	N	chr5:156655015	3a	UTR5	.	.	.
rs575913217	chr10:105642664	-1.30292	N	N	NA	intronic	.	OBFC1	ENSG00000107960
rs11465221	chr5:157004169	-1.30292	N	chr5:156655015	7	intergenic	.	.	.
rs11465222	chr5:157004167	-1.30292	N	chr5:156655015	7	intergenic	.	.	.
rs11465223	chr5:157004157	-1.30292	N	chr5:156655015	7	intergenic	.	.	.
rs565625967	chr9:134163311	-1.30292	N	N	NA	intergenic	.	.	.
rs11465228	chr5:157002695	-1.30292	Y	chr5:156655015	2b	exonic	nonsynonymous	ADAM19	ENSG00000135074
rs11465229	chr5:157002571	-1.30292	N	chr5:156655015	4	intronic	.	ADAM19	ENSG00000135074
rs12109567	chr5:150022844	-1.30292	N	chr5:149875731	5	intronic	.	SYNPO	ENSG00000171992
rs376849327	chr1:156638137	-1.30292	N	N	4	downstream	.	.	.
rs140893961	chr12:96085069	-1.30292	N	N	6	intronic	.	NTN4	ENSG00000074527
rs376860128	chr6:30725817	-1.30292	N	N	5	intergenic	.	.	.
rs539154603	chr2:179604741	-1.30292	N	N	NA	exonic	nonsynonymous	TTN	ENSG00000155657
rs569908408	chr9:14096296	-1.30292	N	chr9:13676533	NA	intronic	.	NFIB	ENSG00000147862
rs187416302	chr3:160820162	-1.30292	N	N	5	intronic	.	B3GALNT1	ENSG00000169255
rs187422032	chr9:71557113	-1.30292	N	N	5	intronic	.	PIP5K1B	ENSG00000107242
rs190282041	chr2:40627086	-1.30292	N	N	6	intronic	.	SLC8A1	ENSG00000183023
rs140693128	chr5:175113517	-1.30292	N	N	7	downstream	.	.	.
rs531946092	chr2:40533415	-1.30292	N	N	NA	intronic	.	SLC8A1	ENSG00000183023
rs375783478	chr12:2488919	-1.30292	N	N	6	intronic	.	CACNA1C	ENSG00000151067
rs73372147	chr10:123894301	-1.30292	N	N	7	intronic	.	TACC2	ENSG00000138162
rs537754832	chr2:128412590	-1.30292	N	N	NA	intronic	.	LIMS2	ENSG00000072163
rs114075941	chr2:169542535	-1.30292	N	chr2:169707552	4	intronic	.	CERS6	ENSG00000172292
rs74078285	chr1:64056775	-1.30292	N	N	5	intergenic	.	.	.
rs567251194	chr10:76971886	-1.30292	N	chr10:76491047	NA	intronic	.	VDAC2	ENSG00000165637
rs555052476	chr8:67063956	-1.30292	N	chr8:66910531	NA	intronic	.	TRIM55	ENSG00000147573
rs550561812	chr9:134144223	-1.30292	N	N	NA	intronic	.	FAM78A	ENSG00000126882
rs185230073	chr16:83933395	-1.30292	N	N	4	intronic	.	MLYCD	ENSG00000103150
rs577489342	chr9:128004476	-1.30292	N	N	NA	upstream	.	.	.
rs570952343	chr9:109240929	-1.30292	N	N	NA	intergenic	.	.	.
rs78160553	chr3:177013325	-1.30292	N	N	5	ncRNA_intronic	.	.	.
rs573387986	chr8:80941295	-1.30292	N	chr8:81061042	NA	intronic	.	MRPS28	ENSG00000147586
rs376198104	chr10:121429642	-1.30292	N	N	2b	exonic	nonsynonymous	BAG3	ENSG00000151929
rs576820242	chr18:33971873	-1.30292	N	N	NA	intronic	.	FHOD3	ENSG00000134775
rs73059697	chr3:187990088	-1.30292	N	chr3:188441161	5	intronic	.	LPP	ENSG00000145012
rs8179296	chr1:46143791	-1.30292	N	chr1:46513012	3a	intronic	.	GPBP1L1	ENSG00000159592
rs555375768	chr22:24959540	-1.30292	N	chr22:24624609	NA	intronic	.	SNRPD3	ENSG00000100028
rs529898650	chr3:135788640	-1.30292	N	N	NA	intronic	.	PPP2R3A	ENSG00000073711
rs73059690	chr3:187987482	-1.30292	N	chr3:188441161	5	intronic	.	LPP	ENSG00000145012
rs73059691	chr3:187987755	-1.30292	N	chr3:188441161	7	intronic	.	LPP	ENSG00000145012
rs12104614	chr2:197404127	-1.30292	N	chr2:196974333	6	intronic	.	HECW2	ENSG00000138411
rs561255692	chr1:116287965	-1.30292	N	N	NA	intronic	.	CASQ2	ENSG00000118729
rs138030893	chr2:96906307	-1.30292	N	chr2:97368670	5	ncRNA_exonic	.	.	.
rs141189341	chr10:116443412	-1.30292	N	N	4	intronic	.	ABLIM1	ENSG00000099204
rs530205511	chr16:82766428	-1.30292	N	N	NA	intronic	.	CDH13	ENSG00000140945
rs183277499	chr3:177012711	-1.30292	N	N	5	ncRNA_intronic	.	.	.
rs547638399	chr13:76378359	-1.30292	N	N	NA	intronic	.	LMO7	ENSG00000136153
rs531123405	chr22:19418518	-1.30292	N	chr22:19058146	NA	intronic	.	HIRA	ENSG00000100084
rs368301113	chr12:117507163	-1.30292	N	N	5	intronic	.	TESC	ENSG00000088992
rs552755501	chr13:42253086	-1.30292	N	N	NA	intronic	.	VWA8	ENSG00000102763
rs537406104	chr1:237295474	-1.30292	N	N	NA	intronic	.	RYR2	ENSG00000198626
rs556520549	chr13:24146980	-1.30292	N	N	NA	intronic	.	TNFRSF19	ENSG00000127863
rs16890133	chr5:32710804	-1.30292	N	N	2b	exonic	synonymous	NPR3	ENSG00000113389
rs7228252	chr18:12369128	-1.30292	N	chr18:12856908	1f	intronic	.	AFG3L2	ENSG00000141385
rs187928261	chr15:90776193	-1.30292	N	chr15:90885806	3a	intronic	.	CIB1	ENSG00000185043
rs148696627	chr15:57881289	-1.30292	N	N	4	intergenic	.	.	.
rs202065715	chr1:167904937	-1.30292	N	chr1:167600842	4	intronic	.	MPC2	ENSG00000143158
rs549596802	chr1:237175218	-1.30292	N	N	NA	intergenic	.	.	.
rs74024892	chr15:86045307	-1.30292	N	chr15:86294211	6	intronic	.	AKAP13	ENSG00000170776
rs562591163	chr5:115420419	-1.30292	N	N	NA	upstream	.	.	.
rs114959239	chr15:35106836	-1.30292	N	N	7	intergenic	.	.	.
rs548918203	chr7:10976733	-1.30292	N	N	NA	intronic	.	NDUFA4	ENSG00000189043
rs529449849	chr2:134938909	-1.30292	N	chr2:134991024	NA	intergenic	.	.	.
rs559414092	chr3:192289124	-1.30292	N	N	NA	intronic	.	FGF12	ENSG00000114279
rs180764709	chr3:123132820	-1.30292	N	chr3:123105721	5	intronic	.	ADCY5	ENSG00000173175
rs529449847	chr10:88441648	-1.30292	N	N	NA	intronic	.	LDB3	ENSG00000122367
rs192194938	chr9:92219869	-1.30292	N	N	2a	upstream	.	.	.
rs75463333	chr15:92425005	-1.30292	N	N	4	intronic	.	SLCO3A1	ENSG00000176463
rs8042307	chr15:77804013	-1.30292	Y	chr15:77313571	7	intergenic	.	.	.
rs545712047	chr3:119370500	-1.30292	N	chr3:119736594	NA	intronic	.	POPDC2	ENSG00000121577
rs375759560	chr18:32702953	-1.30292	N	N	4	intronic	.	MAPRE2	ENSG00000166974
rs112487423	chr2:106112992	-1.30292	N	chr2:106433909	5	intergenic	.	.	.
rs568761617	chr5:139722222	-1.30292	N	N	NA	exonic	synonymous	HBEGF	ENSG00000113070
rs17495307	chr18:25743570	-1.30292	N	N	5	intronic	.	CDH2	ENSG00000170558
rs545198793	chr5:80565906	-1.30292	N	N	NA	ncRNA_intronic	.	.	.
rs558628730	chr6:166778208	-1.30292	N	N	NA	downstream	.	.	.
rs140092249	chr16:46796915	-1.30292	N	N	5	intronic	.	.	.
rs566324246	chr10:121413629	-1.30292	N	N	NA	intronic	.	BAG3	ENSG00000151929
rs35250006	chr3:135745810	-1.30292	N	N	6	exonic	nonsynonymous	PPP2R3A	ENSG00000073711
rs544824651	chr5:155755583	-1.30292	N	N	NA	intronic	.	SGCD	ENSG00000170624
rs142722998	chr2:159976725	-1.30292	N	chr2:160345024	3a	intronic	.	TANC1	ENSG00000115183
rs556649221	chr2:182853778	-1.30292	N	chr2:182373430	NA	intronic	.	PPP1R1C	ENSG00000150722
rs180883290	chr7:21981059	-1.30292	N	N	7	intronic	.	CDCA7L	ENSG00000164649
rs56995418	chr7:43909664	-1.30292	N	N	4	intronic	.	URGCP-MRPS24	ENSG00000270617
rs186379561	chr20:33568183	-1.30292	N	N	6	intronic	.	MYH7B	ENSG00000078814
rs574311607	chr3:188070277	-1.30292	N	chr3:188441161	NA	intronic	.	LPP	ENSG00000145012
rs561390233	chr9:95965016	-1.30292	N	chr9:95684697	NA	intronic	.	WNK2	ENSG00000165238
rs141203538	chr9:4743612	-1.30292	N	chr9:4746539	4	intergenic	.	.	.
rs534339381	chr1:205884543	-1.30292	N	chr1:205676263	NA	intronic	.	SLC26A9	ENSG00000174502
rs560393716	chr3:124757417	-1.30292	N	N	NA	intronic	.	HEG1	ENSG00000173706
rs182613582	chr13:20724427	-1.30292	N	N	5	intronic	.	GJA3	ENSG00000121743
rs140405365	chr18:33959374	-1.30292	N	N	3a	intronic	.	FHOD3	ENSG00000134775
rs187705530	chr4:95544819	-1.30292	N	N	4	intronic	.	PDLIM5	ENSG00000163110
rs545097067	chr2:86413617	-1.30292	N	N	NA	intronic	.	IMMT	ENSG00000132305
rs147771702	chr1:117210274	-1.30292	N	chr1:117544331	4	UTR5	.	IGSF3	ENSG00000143061
rs182625410	chr7:90253740	-1.30292	N	N	4	intronic	.	CDK14	ENSG00000058091
rs550415897	chr9:130611389	-1.30292	N	chr9:130764955	NA	intronic	.	ENG	ENSG00000106991
rs563653949	chr1:116248583	-1.30292	N	N	NA	intronic	.	CASQ2	ENSG00000118729
rs186236007	chr2:173996100	-1.30292	N	N	5	intronic	.	MLTK	ENSG00000091436
rs138244998	chr11:64003313	-1.30292	N	chr11:63974995	4	exonic	synonymous	VEGFB	ENSG00000173511
rs180771268	chr4:159749138	-1.30292	N	N	3a	intronic	.	FNIP2	ENSG00000052795
rs565302296	chr4:182186160	-1.30292	N	N	NA	intergenic	.	.	.
rs200180131	chr8:17942205	-1.30292	N	N	4	exonic	nonsynonymous	ASAH1	ENSG00000104763
rs371307773	chr12:40014012	-1.30292	N	N	4	upstream	.	.	.
rs538837782	chr2:88377312	-1.30292	N	N	NA	intronic	.	SMYD1	ENSG00000115593
rs571053054	chr16:693584	-1.30292	N	N	NA	intronic	.	FAM195A	ENSG00000172366
rs528694792	chr12:563619	-1.30292	N	chr12:711662	NA	intergenic	.	.	.
rs537615469	chr9:116219838	-1.30292	N	chr9:116085822	NA	intronic	.	RGS3	ENSG00000138835
rs80132451	chr15:71945740	-1.30292	N	N	7	intronic	.	THSD4	ENSG00000187720
rs564334301	chr18:34003287	-1.30292	N	N	NA	intronic	.	FHOD3	ENSG00000134775
rs187303952	chr19:3953985	-1.30292	N	chr19:4090422	5	ncRNA_intronic	.	.	.
rs373917720	chr18:3214897	-1.30292	N	N	5	intronic	.	MYOM1	ENSG00000101605
rs528208305	chr22:34227869	-1.30292	N	N	NA	intronic	.	LARGE	ENSG00000133424
rs76005240	chr3:192443385	-1.30292	N	N	4	intronic	.	FGF12	ENSG00000114279
rs558419725	chr12:111003694	-1.30292	N	chr12:111357727	NA	intronic	.	PPTC7	ENSG00000196850
rs79305628	chr3:192354646	-1.30292	N	N	5	intronic	.	FGF12	ENSG00000114279
rs140649916	chr2:64100876	-1.30292	N	N	5	intronic	.	UGP2	ENSG00000169764
rs117232692	chr9:116337455	-1.30292	N	chr9:116085822	5	intronic	.	RGS3	ENSG00000138835
rs587665479	chr3:50316202	-1.30292	N	chr3:50160109	NA	upstream	.	.	.
rs117454191	chr10:120968651	-1.30292	N	N	2b	intronic	.	GRK5	ENSG00000198873
rs146499207	chr10:116273267	-1.30292	N	N	4	intronic	.	ABLIM1	ENSG00000099204
rs575242769	chr5:137911484	-1.30292	N	chr5:137664945	NA	upstream	.	.	.
rs191042146	chr1:165608334	-1.30292	N	N	7	intronic	.	MGST3	ENSG00000143198
rs151156633	chr14:33044994	-1.30292	N	N	7	intronic	.	AKAP6	ENSG00000151320
rs143722597	chr4:8287815	-1.30292	N	N	5	intronic	.	HTRA3	ENSG00000170801
rs141054199	chr4:141346526	-1.30292	N	N	4	intronic	.	CLGN	ENSG00000153132
rs555632241	chr2:187462132	-1.30292	N	N	NA	intronic	.	ITGAV	ENSG00000138448
rs571469489	chr7:112634688	-1.30292	N	chr7:112782556	NA	ncRNA_intronic	.	.	.
rs566776472	chr5:139622271	-1.30292	N	N	NA	intronic	.	CYSTM1	ENSG00000120306
rs576979740	chr6:41029685	-1.30292	N	chr6:41054262	NA	intronic	.	APOBEC2	ENSG00000124701
rs28538166	chr15:92578063	-1.30292	N	N	5	intronic	.	SLCO3A1	ENSG00000176463
rs112609136	chr12:3190519	-1.30292	N	chr12:3020644	5	intronic	.	TSPAN9	ENSG00000011105
rs545143977	chr6:129212077	-1.30292	N	N	NA	intronic	.	LAMA2	ENSG00000196569
rs564687748	chr15:63287391	-1.30292	N	chr15:62830704	NA	intergenic	.	.	.
rs541547954	chr7:101571020	-1.30292	N	chr7:101880795	NA	intronic	.	CUX1	ENSG00000257923
rs549278901	chr7:150691605	-1.30292	N	chr7:150278589	NA	intronic	.	NOS3	ENSG00000164867
rs139551419	chr3:123054519	-1.30292	N	chr3:123105721	5	intronic	.	ADCY5	ENSG00000173175
rs535747836	chr17:17846997	-1.30292	N	chr17:17707105	NA	intronic	.	TOM1L2	ENSG00000175662
rs143997893	chr15:44185376	-1.30292	N	chr15:44027885	7	intronic	.	FRMD5	ENSG00000171877
rs531198467	chr9:134141487	-1.30292	N	N	NA	intronic	.	FAM78A	ENSG00000126882
rs570328647	chr18:34115110	-1.30292	N	N	NA	intronic	.	FHOD3	ENSG00000134775
rs115770964	chr2:40647575	-1.30292	N	N	5	intronic	.	SLC8A1	ENSG00000183023
rs146554862	chr2:40701445	-1.30292	N	N	7	intronic	.	SLC8A1	ENSG00000183023
rs78150246	chr15:42208155	-1.30292	N	chr15:42266262	7	intronic	.	EHD4	ENSG00000103966
rs12262686	chr10:28967588	-1.30292	N	chr10:28780293	4	intronic	.	BAMBI	ENSG00000095739
rs12262687	chr10:71091484	-1.30292	N	chr10:70607580	7	intronic	.	HK1	ENSG00000156515
rs573130381	chr4:120069074	-1.30292	N	chr4:120264996	NA	intronic	.	MYOZ2	ENSG00000172399
rs578255706	chr17:66509218	-1.30292	N	N	NA	intronic	.	PRKAR1A	ENSG00000108946
rs548249628	chr1:198152486	-1.30292	N	chr1:197814823	NA	intronic	.	NEK7	ENSG00000151414
rs191384491	chr14:55047979	-1.30292	N	N	3a	intronic	.	SAMD4A	ENSG00000020577
rs538798160	chr5:172675337	-1.30292	N	chr5:173075213	NA	intergenic	.	.	.
rs144936957	chr15:92490547	-1.30292	N	N	3a	intronic	.	SLCO3A1	ENSG00000176463
rs551577608	chr15:63375330	-1.30292	N	chr15:63791228	NA	intergenic	.	.	.
rs78545137	chr3:186983971	-1.30292	N	chr3:186629144	6	intronic	.	MASP1	ENSG00000127241
rs143611632	chr14:55238810	-1.30292	N	N	5	intronic	.	SAMD4A	ENSG00000020577
rs547044444	chr12:3332369	-1.30292	N	chr12:3020644	NA	intronic	.	TSPAN9	ENSG00000011105
rs75977344	chr19:14681674	-1.30292	N	chr19:14499477	6	intronic	.	NDUFB7	ENSG00000099795
rs6107703	chr20:633968	-1.30292	N	N	4	UTR5	.	SRXN1	ENSG00000271303
rs28668565	chr9:116219382	-1.30292	N	chr9:116085822	5	intronic	.	RGS3	ENSG00000138835
rs142942335	chr5:172674158	-1.30292	N	chr5:173075213	5	intergenic	.	.	.
rs578078197	chr7:115956203	-1.30292	N	chr7:116357368	NA	intergenic	.	.	.
rs73341884	chr8:125630922	-1.30292	N	N	4	intronic	.	MTSS1	ENSG00000170873
rs568175423	chr4:23852058	-1.30292	N	N	NA	intronic	.	PPARGC1A	ENSG00000109819
rs12220664	chr10:88468407	-1.30292	N	N	5	intronic	.	LDB3	ENSG00000122367
rs192899366	chr3:159485940	-1.30292	N	chr3:159637678	6	ncRNA_intronic	.	IQCJ-SCHIP1	ENSG00000250588
rs560826382	chr8:134584196	-1.30292	N	chr8:134103953	NA	upstream	.	.	.
rs10975591	chr9:653075	-1.30292	N	chr9:288414	2b	intronic	.	KANK1	ENSG00000107104
rs10975590	chr9:652957	-1.30292	N	chr9:288414	3a	intronic	.	KANK1	ENSG00000107104
rs569020918	chr15:42241276	-1.30292	N	chr15:42266262	NA	intronic	.	EHD4	ENSG00000103966
rs115959302	chr2:71729792	-1.30292	N	chr2:71677946	5	intronic	.	DYSF	ENSG00000135636
rs143964173	chr10:75006696	-1.30292	N	N	2a	intronic	.	DNAJC9	ENSG00000213551
rs184430619	chr2:173937115	-1.30292	N	N	7	intergenic	.	.	.
rs539921859	chr1:46494092	-1.30292	N	chr1:46513012	NA	intronic	.	MAST2	ENSG00000086015
rs532180201	chr2:128418030	-1.30292	N	N	NA	intronic	.	LIMS2	ENSG00000072163
rs544989090	chr12:56111524	-1.30292	N	chr12:56375137	NA	ncRNA_intronic	.	BLOC1S1	ENSG00000135441
rs17077034	chr13:32647362	-1.30292	N	N	7	intronic	.	FRY	ENSG00000073910
rs139057819	chr7:35271957	-1.30292	N	N	7	intronic	.	TBX20	ENSG00000164532
rs6828349	chr4:120072238	-1.30292	N	chr4:120264996	5	intronic	.	MYOZ2	ENSG00000172399
rs528605658	chr12:81318954	-1.30292	N	N	NA	intronic	.	LIN7A	ENSG00000111052
rs188496125	chr14:74034362	-1.30292	N	N	2b	intergenic	.	.	.
rs188004410	chr5:148694777	-1.30292	N	chr5:148198999	6	intronic	.	AFAP1L1	ENSG00000157510
rs183048926	chr4:186664970	-1.30292	N	N	5	intronic	.	SORBS2	ENSG00000154556
rs113438424	chr9:27150306	-1.30292	N	N	7	intronic	.	TEK	ENSG00000120156
rs536190464	chr10:76983974	-1.30292	N	chr10:76491047	NA	intronic	.	VDAC2	ENSG00000165637
rs4905125	chr14:94442455	-1.30292	N	chr14:94008080	4	intronic	.	ASB2	ENSG00000100628
rs145947457	chr12:131438953	-1.30292	N	N	4	UTR5	.	GPR133	ENSG00000111452
rs543994725	chr10:71119370	-1.30292	N	N	NA	intronic	.	HK1	ENSG00000156515
rs8038345	chr15:64276143	-1.30292	N	chr15:64672002	5	intronic	.	DAPK2	ENSG00000035664
rs545705347	chr16:57481244	-1.30292	N	chr16:57061189	NA	intronic	.	CIAPIN1	ENSG00000005194
rs527999099	chr3:52484533	-1.30292	N	chr3:52873984	NA	downstream	.	.	.
rs559750155	chr2:55496690	-1.30292	N	chr2:55013646	NA	upstream	.	.	.
rs185841790	chr18:33952637	-1.30292	N	N	7	intronic	.	FHOD3	ENSG00000134775
rs532998462	chr5:156187233	-1.30292	N	chr5:156442784	NA	UTR3	.	SGCD	ENSG00000170624
rs139185045	chr15:63195482	-1.30292	N	chr15:62830704	5	intergenic	.	.	.
rs73942133	chr19:45824668	-1.30292	N	chr19:45766729	5	intronic	.	CKM	ENSG00000104879
rs532436452	chr9:97836245	-1.30292	N	chr9:98243868	NA	intronic	.	C9orf3	ENSG00000148120
rs532998464	chr13:24137580	-1.30292	N	N	NA	intergenic	.	.	.
rs192061825	chr19:49495104	-1.30292	N	chr19:49127490	5	intronic	.	GYS1	ENSG00000104812
rs548574231	chr12:3344032	-1.30292	N	chr12:3020644	NA	intronic	.	TSPAN9	ENSG00000011105
rs191619018	chr1:156183269	-1.30292	N	chr1:156088526	2a	intronic	.	PMF1	ENSG00000160783
rs368439185	chr12:93572936	-1.30292	N	N	7	ncRNA_intronic	.	.	.
rs560066852	chr12:81307444	-1.30292	N	N	NA	intronic	.	LIN7A	ENSG00000111052
rs117431613	chr14:55165298	-1.30292	N	N	5	intronic	.	SAMD4A	ENSG00000020577
rs572373481	chr15:86041689	-1.30292	N	chr15:86294211	NA	intronic	.	AKAP13	ENSG00000170776
rs112033303	chr4:84206004	-1.30292	N	chr4:83903895	4	exonic	stopgain	COQ2	ENSG00000173085
rs185611517	chr4:152607980	-1.30292	N	chr4:152342190	5	intronic	.	PET112	ENSG00000059691
rs561232674	chr3:178386714	-1.30292	N	N	NA	ncRNA_intronic	.	KCNMB2	ENSG00000197584
rs544324382	chr2:40454429	-1.30292	N	N	NA	ncRNA_intronic	.	SLC8A1	ENSG00000183023
rs192572295	chr10:81107544	-1.30292	N	chr10:81047575	4	intronic	.	PPIF	ENSG00000108179
rs549559767	chr1:40040495	-1.30292	N	chr1:40406715	NA	intronic	.	PABPC4	ENSG00000090621
rs117884001	chr15:42243126	-1.30292	N	chr15:42266262	3a	intronic	.	EHD4	ENSG00000103966
rs185428502	chr20:19764929	-1.30292	N	N	4	intergenic	.	.	.
rs139399800	chr1:100138932	-1.30292	N	N	7	intronic	.	PALMD	ENSG00000099260
rs536685064	chr10:103747044	-1.30292	N	N	NA	intronic	.	C10orf76	ENSG00000120029
rs150206940	chr9:116334837	-1.30292	N	chr9:116085822	4	intronic	.	RGS3	ENSG00000138835
rs145190072	chr2:229038706	-1.30292	N	N	7	intronic	.	SPHKAP	ENSG00000153820
rs191560359	chr3:37196054	-1.30292	N	N	5	intronic	.	LRRFIP2	ENSG00000093167
rs561348649	chr2:71692761	-1.30292	N	chr2:71677946	NA	intronic	.	DYSF	ENSG00000135636
rs556614013	chr3:159523691	-1.30292	N	chr3:159637678	NA	intronic	.	IQCJ-SCHIP1	ENSG00000250588
rs147109217	chr17:37820451	-1.30292	N	chr17:38157841	2b	UTR3	.	.	.
rs536406863	chr5:173315103	-1.30292	N	chr5:173075213	NA	upstream	.	.	.
rs148967080	chr18:43684663	-1.30292	N	chr18:43845269	4	intronic	.	HAUS1	ENSG00000152240
rs182403666	chr1:237420120	-1.30292	N	N	7	intronic	.	RYR2	ENSG00000198626
rs539491438	chr3:196012304	-1.30292	N	chr3:196501413	NA	intronic	.	PCYT1A	ENSG00000161217
rs539266168	chr9:20684202	-1.30292	N	N	NA	ncRNA_intronic	.	FOCAD	ENSG00000188352
rs183295403	chr8:22235074	-1.30292	N	chr8:22436681	4	intronic	.	SLC39A14	ENSG00000104635
rs61577743	chr3:25525283	-1.30292	N	chr3:25381636	4	intronic	.	RARB	ENSG00000077092
rs185032835	chr2:134958210	-1.30292	N	chr2:134991024	7	intergenic	.	.	.
rs140719843	chr1:74883759	-1.30292	N	N	7	intronic	.	TNNI3K	ENSG00000116783
rs144059975	chr3:25559957	-1.30292	N	chr3:25381636	6	intronic	.	RARB	ENSG00000077092
rs554553909	chr18:56212195	-1.30292	N	chr18:56395588	NA	intronic	.	ALPK2	ENSG00000198796
rs149577079	chr3:42207329	-1.30292	N	N	7	intronic	.	TRAK1	ENSG00000182606
rs186640133	chr17:21178913	-1.30292	N	N	4	intergenic	.	.	.
rs2642681	chr5:14860906	-1.30292	N	chr5:14610309	7	intronic	.	ANKH	ENSG00000154122
rs4838488	chr10:50488039	-1.30292	N	chr10:50264204	4	intergenic	.	.	.
rs546076151	chr15:65066990	-1.30292	N	chr15:64672002	NA	intronic	.	RBPMS2	ENSG00000166831
rs193049102	chr9:2583103	-1.30292	N	chr9:2622278	7	ncRNA_intronic	.	.	.
rs576815671	chr3:156824738	-1.30292	N	N	NA	ncRNA_intronic	.	.	.
rs192823708	chr17:74711724	-1.30292	N	chr17:74710128	4	UTR3	.	JMJD6	ENSG00000070495
rs541011459	chr2:128418719	-1.30292	N	N	NA	intronic	.	LIMS2	ENSG00000072163
rs576815674	chr2:179917070	-1.30292	N	N	NA	intergenic	.	.	.
rs529908145	chr19:52799578	-1.30292	N	chr19:52314161	NA	upstream	.	.	.
rs570937071	chr12:124016655	-1.30292	N	chr12:124019055	NA	intronic	.	RILPL1	ENSG00000188026
rs11731079	chr4:186633152	-1.30292	N	N	4	intronic	.	SORBS2	ENSG00000154556
rs547589418	chr2:176046391	-1.30292	N	N	NA	UTR5	.	ATP5G3	ENSG00000154518
rs73452483	chr15:86162739	-1.30292	N	chr15:86294211	4	intronic	.	AKAP13	ENSG00000170776
rs2220127	chr2:179711376	-1.30292	N	N	5	intronic	.	CCDC141	ENSG00000163492
rs558435622	chr4:114606191	-1.30292	N	N	NA	intronic	.	CAMK2D	ENSG00000145349
rs60975118	chr5:127871254	-1.30292	N	chr5:127487603	5	intronic	.	FBN2	ENSG00000138829
rs563860076	chr10:18816705	-1.30292	N	N	NA	intronic	.	CACNB2	ENSG00000165995
rs567525846	chr2:40732729	-1.30292	N	N	NA	intronic	.	SLC8A1	ENSG00000183023
rs186980738	chr2:159963066	-1.30292	N	chr2:160345024	3a	intronic	.	TANC1	ENSG00000115183
rs530693647	chr1:20354526	-1.30292	N	chr1:19981023	NA	intergenic	.	.	.
rs151186965	chr3:42107064	-1.30292	N	N	5	intergenic	.	.	.
rs72842026	chr6:2969452	-1.30292	N	N	5	intronic	.	SERPINB6	ENSG00000124570
rs549159494	chr4:65395686	-1.30292	N	N	NA	intergenic	.	.	.
rs572600430	chr12:70019428	-1.30292	N	chr12:69744014	NA	intergenic	.	.	.
rs16871298	chr5:41370842	-1.30292	N	N	3a	intronic	.	PLCXD3	ENSG00000182836
rs553682828	chr1:46143715	-1.30292	N	chr1:46513012	NA	intronic	.	GPBP1L1	ENSG00000159592
rs560396674	chr12:3192561	-1.30292	N	chr12:3020644	NA	intronic	.	TSPAN9	ENSG00000011105
rs138052054	chr20:32262667	-1.30292	N	chr20:32557172	4	upstream;downstream	.	.	.
rs75121872	chr22:34314554	-1.30292	N	N	5	intronic	.	LARGE	ENSG00000133424
rs73128925	chr2:237145348	-1.30292	N	N	4	intronic	.	ASB18	ENSG00000182177
rs142928820	chr12:117506704	-1.30292	N	N	6	intronic	.	TESC	ENSG00000088992
rs148269818	chr2:103420513	-1.30292	N	chr2:103394709	5	intronic	.	TMEM182	ENSG00000170417
rs536795799	chr4:47817187	-1.30292	N	N	NA	intronic	.	CORIN	ENSG00000145244
rs567203751	chr10:33564453	-1.30292	N	N	NA	intronic	.	NRP1	ENSG00000099250
rs558853103	chr18:34046453	-1.30292	N	N	NA	intronic	.	FHOD3	ENSG00000134775
rs182077251	chr15:40337864	-1.30292	N	N	4	ncRNA_intronic	.	.	.
rs77137587	chr11:126228258	-1.30292	N	chr11:126024042	4	intronic	.	ST3GAL4	ENSG00000110080
rs4716052	chr6:16244385	-1.30292	N	N	7	intronic	.	GMPR	ENSG00000137198
rs552509775	chr20:32026827	-1.30292	N	N	NA	exonic	nonsynonymous	SNTA1	ENSG00000101400
rs555555188	chr9:116103052	-1.30292	N	chr9:116085822	NA	upstream	.	.	.
rs10065728	chr5:170868059	-1.30292	N	N	1f	intronic	.	FGF18	ENSG00000156427
rs115954261	chr16:284619	-1.30292	N	N	2b	UTR5	.	ITFG3	ENSG00000167930
rs186584680	chr2:40665123	-1.30292	N	N	5	intronic	.	SLC8A1	ENSG00000183023
rs569857212	chr15:85872507	-1.30292	N	chr15:86294211	NA	intergenic	.	.	.
rs1947452	chr4:182186623	-1.30292	N	N	7	intergenic	.	.	.
rs542006236	chr3:140662894	-1.30292	N	chr3:140926791	NA	intronic	.	SLC25A36	ENSG00000114120
rs6749800	chr2:40668324	-1.30292	Y	N	5	intronic	.	SLC8A1	ENSG00000183023
rs1947451	chr4:182186222	-1.30292	N	N	5	intergenic	.	.	.
rs3217849	chr12:4397075	-1.30292	N	chr12:4334295	3a	intronic	.	CCND2	ENSG00000118971
rs3217848	chr12:4396746	-1.30292	N	chr12:4334295	4	intronic	.	CCND2	ENSG00000118971
rs547532462	chr4:95377501	-1.30292	N	N	NA	exonic	nonsynonymous	PDLIM5	ENSG00000163110
rs577547488	chr9:130621566	-1.30292	N	chr9:130764955	NA	intergenic	.	.	.
rs539422531	chr13:24183988	-1.30292	N	N	NA	intronic	.	TNFRSF19	ENSG00000127863
rs539922771	chr8:66654646	-1.30292	N	chr8:66910531	NA	intronic	.	PDE7A	ENSG00000205268
rs547311792	chr1:116311195	-1.30292	N	N	NA	UTR5	.	CASQ2	ENSG00000118729
rs558091057	chr1:237216966	-1.30292	N	N	NA	intronic	.	RYR2	ENSG00000198626
rs536225875	chr2:106136289	-1.30292	N	chr2:106433909	NA	intergenic	.	.	.
rs548366317	chr1:237301435	-1.30292	N	N	NA	intronic	.	RYR2	ENSG00000198626
rs116580159	chr10:116457155	-1.30292	N	N	4	intergenic	.	.	.
rs117623309	chr4:65269872	-1.30292	N	N	7	intronic	.	TECRL	ENSG00000205678
rs576914548	chr12:104236092	-1.30292	N	chr12:104057384	NA	intergenic	.	.	.
rs563769889	chr14:65309359	-1.30292	N	chr14:65564703	NA	intergenic	.	.	.
rs549785107	chr17:55939733	-1.30292	N	chr17:55463857	NA	UTR3	.	CUEDC1	ENSG00000180891
rs572593571	chr11:19231832	-1.30292	N	chr11:19297340	NA	intronic	.	CSRP3	ENSG00000129170
rs187764811	chr16:4268337	-1.30292	N	chr16:4476089	5	intronic	.	SRL	ENSG00000185739
rs544727776	chr3:121317194	-1.30292	N	chr3:121781723	NA	intronic	.	FBXO40	ENSG00000163833
rs541367854	chr9:71307487	-1.30292	N	N	NA	intergenic	.	.	.
rs564623461	chr3:123132060	-1.30292	N	chr3:123105721	NA	intronic	.	ADCY5	ENSG00000173175
rs191883246	chr10:89563794	-1.30292	N	chr10:89681458	5	intronic	.	ATAD1	ENSG00000138138
rs557172862	chr2:197458030	-1.30292	N	chr2:196974333	NA	upstream	.	.	.
rs72901628	chr1:55024476	-1.30292	N	N	5	intronic	.	ACOT11	ENSG00000162390
rs78635757	chr6:129673704	-1.30292	N	N	6	intronic	.	LAMA2	ENSG00000196569
rs560045650	chr1:36639730	-1.30292	N	chr1:36880829	NA	intronic	.	MAP7D1	ENSG00000116871
rs76339196	chr4:41540978	-1.30292	N	chr4:41371698	5	intronic	.	LIMCH1	ENSG00000064042
rs72901620	chr1:55017209	-1.30292	N	N	5	intronic	.	ACOT11	ENSG00000162390
rs72901621	chr1:55017736	-1.30292	N	N	5	intronic	.	ACOT11	ENSG00000162390
rs72901622	chr1:55019167	-1.30292	N	N	7	intronic	.	ACOT11	ENSG00000162390
rs72901623	chr1:55019216	-1.30292	N	N	7	intronic	.	ACOT11	ENSG00000162390
rs181405145	chr4:84540276	-1.30292	N	chr4:84159219	2b	intergenic	.	.	.
rs139547666	chr14:33092446	-1.30292	N	N	6	intronic	.	AKAP6	ENSG00000151320
rs555881417	chr3:42103431	-1.30292	N	N	NA	intergenic	.	.	.
rs543421650	chr15:71887813	-1.30292	N	N	NA	intronic	.	THSD4	ENSG00000187720
rs9817646	chr3:12736146	-1.30292	N	chr3:12267780	6	intergenic	.	.	.
rs9473435	chr6:13080451	-1.30292	N	N	7	intronic	.	.	.
rs147938997	chr22:34260868	-1.30292	N	N	2b	intronic	.	LARGE	ENSG00000133424
rs146536128	chr12:69999371	-1.30292	N	chr12:69744014	7	intergenic	.	.	.
rs146536129	chr1:150978437	-1.30292	N	chr1:150595537	4	intronic	.	FAM63A	ENSG00000143409
rs567149480	chr2:220497795	-1.30292	N	chr2:220049128	NA	intronic	.	SLC4A3	ENSG00000114923
rs9473436	chr6:13080570	-1.30292	N	N	7	intronic	.	.	.
rs562313862	chr22:34294321	-1.30292	N	N	NA	intronic	.	LARGE	ENSG00000133424
rs577399634	chr10:86586386	-1.30292	N	N	NA	intergenic	.	.	.
rs193038243	chr15:83470569	-1.30292	N	N	5	intronic	.	FSD2	ENSG00000186628
rs557687899	chr17:66382279	-1.30292	N	chr17:65975385	NA	intronic	.	ARSG	ENSG00000141337
rs538595406	chr17:18087147	-1.30292	N	chr17:17707105	NA	UTR5	.	.	.
rs151334776	chr22:41868602	-1.30292	N	chr22:41752944	4	intronic	.	ACO2	ENSG00000100412
rs535772120	chr12:3375631	-1.30292	N	chr12:3020644	NA	intronic	.	TSPAN9	ENSG00000011105
rs74798595	chr2:197195991	-1.30292	N	chr2:196974333	3a	intronic	.	HECW2	ENSG00000138411
rs554529192	chr10:62060320	-1.30292	N	N	NA	intronic	.	ANK3	ENSG00000151150
rs142528923	chr12:93781737	-1.30292	N	chr12:94144175	2b	ncRNA_intronic	.	NUDT4	ENSG00000173598
rs538980655	chr3:192234718	-1.30292	N	N	NA	intronic	.	FGF12	ENSG00000114279
rs571028594	chr10:88445779	-1.30292	N	N	NA	intronic	.	LDB3	ENSG00000122367
rs150578691	chr15:90644346	-1.30292	N	chr15:90885806	4	intronic	.	IDH2	ENSG00000182054
rs562575957	chr5:41433987	-1.30292	N	N	NA	intronic	.	PLCXD3	ENSG00000182836
rs570969938	chr20:24482496	-1.30292	N	N	NA	intronic	.	SYNDIG1	ENSG00000101463
rs567322216	chr3:42105543	-1.30292	N	N	NA	intergenic	.	.	.
rs149240641	chr9:14323129	-1.30292	N	chr9:14161670	4	intronic	.	NFIB	ENSG00000147862
rs6729262	chr2:106125310	-1.30292	N	chr2:106433909	6	intergenic	.	.	.
rs539774237	chr10:102824868	-1.30292	N	N	NA	UTR3	.	KAZALD1	ENSG00000107821
rs114367300	chr4:41361218	-1.30292	N	chr4:41371698	4	upstream	.	.	.
rs531795983	chr10:23688780	-1.30292	N	N	NA	intergenic	.	.	.
rs142122275	chr17:1014529	-1.30292	N	chr17:1373518	4	intronic	.	ABR	ENSG00000159842
rs557040188	chr20:33558328	-1.30292	N	N	NA	intronic	.	.	.
rs9830672	chr3:53915459	-1.30292	N	N	2b	intronic	.	ACTR8	ENSG00000113812
rs530542272	chr3:42089728	-1.30292	N	N	NA	intergenic	.	.	.
rs576577856	chr3:123129876	-1.30292	N	chr3:123105721	NA	intronic	.	ADCY5	ENSG00000173175
rs529045086	chr5:170846854	-1.30292	N	N	NA	UTR5	.	FGF18	ENSG00000156427
rs149606531	chr12:3347969	-1.30292	N	chr12:3020644	5	intronic	.	TSPAN9	ENSG00000011105
rs7297917	chr12:117488873	-1.30292	Y	N	4	intronic	.	TESC	ENSG00000088992
rs144308062	chr2:179602408	-1.30292	N	N	6	intronic	.	TTN	ENSG00000155657
rs546598373	chr8:135820472	-1.30292	N	chr8:135747967	NA	intergenic	.	.	.
rs78395038	chr7:107535794	-1.30292	N	N	5	intronic	.	DLD	ENSG00000091140
rs79739536	chr1:100136543	-1.30292	N	N	4	intronic	.	PALMD	ENSG00000099260
rs558201589	chr1:111994608	-1.30292	N	N	NA	intronic	.	ATP5F1	ENSG00000116459
rs570442118	chr12:106694269	-1.30292	N	N	NA	intergenic	.	.	.
rs565685925	chr1:112299583	-1.30292	N	N	NA	intronic	.	DDX20	ENSG00000064703
rs111919333	chr1:202432316	-1.30292	N	N	5	intronic	.	PPP1R12B	ENSG00000077157
rs370129723	chr15:35082888	-1.30292	N	N	7	ncRNA_intronic	.	ACTC1	ENSG00000159251
rs572031568	chr6:41020417	-1.30292	N	chr6:41054262	NA	upstream	.	.	.
rs141045224	chr15:86076473	-1.30292	N	chr15:86294211	7	intronic	.	AKAP13	ENSG00000170776
rs76230614	chr10:116411586	-1.30292	N	N	6	intronic	.	ABLIM1	ENSG00000099204
rs555174752	chr2:241308947	-1.30292	N	chr2:241563739	NA	intergenic	.	.	.
rs4851777	chr2:106105684	-1.30292	N	chr2:106433909	6	intergenic	.	.	.
rs544520917	chr5:113391255	-1.30292	N	N	NA	intergenic	.	.	.
rs74806925	chr3:46906642	-1.30292	N	chr3:47184055	5	intergenic	.	.	.
rs143768117	chr17:4700050	-1.30292	N	chr17:5183204	3a	exonic	nonsynonymous	PSMB6	ENSG00000142507
rs183276384	chr4:47800950	-1.30292	N	N	5	intronic	.	CORIN	ENSG00000145244
rs538763243	chr15:65056170	-1.30292	N	chr15:64672002	NA	intronic	.	RBPMS2	ENSG00000166831
rs544321260	chr1:214160745	-1.30292	N	chr1:213937382	NA	upstream	.	.	.
rs115796902	chr7:101579273	-1.30292	N	chr7:101880795	4	intronic	.	CUX1	ENSG00000257923
rs548599335	chr3:135684486	-1.30292	N	N	NA	upstream	.	.	.
rs538700872	chr1:219347506	-1.30292	N	N	NA	intronic	.	LYPLAL1	ENSG00000143353
rs115736105	chr2:192700918	-1.30292	N	chr2:192522423	4	exonic	nonsynonymous	SDPR	ENSG00000168497
rs540919453	chr18:3252173	-1.30292	N	N	NA	intronic	.	MYL12A	ENSG00000101608
rs4851772	chr2:106051956	-1.30292	N	chr2:106433909	4	intronic	.	FHL2	ENSG00000115641
rs558971124	chr4:186669427	-1.30292	N	N	NA	intronic	.	SORBS2	ENSG00000154556
rs560925143	chr4:89261384	-1.30292	N	N	NA	intergenic	.	.	.
rs80195215	chr10:123893275	-1.30292	N	N	5	intronic	.	TACC2	ENSG00000138162
rs530226083	chr11:16809762	-1.30292	N	chr11:16618307	NA	UTR3	.	PLEKHA7	ENSG00000166689
rs61499410	chr1:167617858	-1.30292	N	chr1:167600842	3a	intronic	.	RCSD1	ENSG00000198771
rs554298335	chr12:584335	-1.30292	N	chr12:711662	NA	intronic	.	B4GALNT3	ENSG00000139044
rs553186865	chr1:161283878	-1.30292	N	chr1:161620089	NA	upstream	.	.	.
rs147108984	chr2:3525895	-1.30292	N	N	7	intergenic	.	.	.
rs535163940	chr15:92408036	-1.30292	N	N	NA	intronic	.	SLCO3A1	ENSG00000176463
rs572545359	chr2:33699929	-1.30292	N	N	NA	intronic	.	RASGRP3	ENSG00000152689
rs75341691	chr7:101579770	-1.30292	N	chr7:101880795	2b	intronic	.	CUX1	ENSG00000257923
rs188252285	chr18:3195059	-1.30292	N	N	3a	intronic	.	MYOM1	ENSG00000101605
rs545299105	chr10:21180253	-1.30292	N	N	NA	intronic	.	NEBL	ENSG00000078114
rs10107538	chr8:42401969	-1.30292	N	N	6	intronic	.	SMIM19	ENSG00000176209
rs192178286	chr7:35290034	-1.30292	N	N	5	intronic	.	TBX20	ENSG00000164532
rs191040934	chr9:38019081	-1.30292	N	chr9:38196117	4	intronic	.	SHB	ENSG00000107338
rs543236540	chr6:105647932	-1.30292	N	N	NA	intergenic	.	.	.
rs568065739	chr10:112449177	-1.30292	N	chr10:111969919	NA	intronic	.	RBM20	ENSG00000203867
rs528071603	chr12:19310143	-1.30292	N	N	NA	intronic	.	PLEKHA5	ENSG00000052126
rs528470238	chr5:126320454	-1.30292	N	chr5:126091428	NA	intronic	.	2020-03-03	ENSG00000173926
rs537684777	chr15:57988030	-1.30292	N	N	NA	intronic	.	GCOM1	ENSG00000137878
rs75995272	chr10:123836918	-1.30292	N	N	5	intronic	.	TACC2	ENSG00000138162
rs200906224	chr12:57628092	-1.30292	N	chr12:57493727	4	exonic	nonsynonymous	SHMT2	ENSG00000182199
rs149816785	chr8:1991933	-1.30292	N	N	7	intergenic	.	.	.
rs147711020	chr10:116268760	-1.30292	N	N	7	intronic	.	ABLIM1	ENSG00000099204
rs555529134	chr1:208082445	-1.30292	N	chr1:207991209	NA	intronic	.	CD34	ENSG00000174059
rs147861071	chr22:26144482	-1.30292	N	N	5	intronic	.	MYO18B	ENSG00000133454
rs561782635	chr6:139613934	-1.30292	N	N	NA	upstream	.	.	.
rs4851778	chr2:106120304	-1.30292	N	chr2:106433909	7	intergenic	.	.	.
rs143427092	chr3:167744213	-1.30292	N	N	7	intronic	.	GOLIM4	ENSG00000173905
rs183734428	chr6:17218504	-1.30292	N	chr6:16758425	5	intergenic	.	.	.
rs548491946	chr1:117458832	-1.30292	N	chr1:117544331	NA	intronic	.	PTGFRN	ENSG00000134247
rs145268715	chr7:149413011	-1.30292	N	N	5	intronic	.	KRBA1	ENSG00000133619
rs533696456	chr17:1952893	-1.30292	N	chr17:2014984	NA	downstream	.	.	.
rs528907016	chr3:73047173	-1.30292	N	N	NA	intronic	.	PPP4R2	ENSG00000163605
rs562675569	chr22:43079566	-1.30292	N	chr22:43549739	NA	intergenic	.	.	.
rs146838242	chr8:19615248	-1.30292	N	chr8:19871320	4	intergenic	.	.	.
rs539231594	chr4:140683289	-1.30292	N	N	NA	intronic	.	MAML3	ENSG00000196782
rs12570718	chr10:116416959	-1.30292	N	N	5	intronic	.	ABLIM1	ENSG00000099204
rs186226780	chr3:188190208	-1.30292	N	chr3:188441161	5	intronic	.	LPP	ENSG00000145012
rs539694221	chr17:56021072	-1.30292	N	chr17:56385573	NA	intronic	.	CUEDC1	ENSG00000180891
rs16860619	chr4:47706490	-1.30292	N	N	5	intronic	.	CORIN	ENSG00000145244
rs558290093	chr15:85997373	-1.30292	N	chr15:86294211	NA	intronic	.	AKAP13	ENSG00000170776
rs577535168	chr13:75943610	-1.30292	N	N	NA	intronic	.	TBC1D4	ENSG00000136111
rs531902020	chr14:92588224	-1.30292	N	chr14:93077611	NA	upstream	.	NDUFB1	ENSG00000183648
rs77275700	chr12:5691682	-1.30292	N	N	7	intronic	.	ANO2	ENSG00000047617
rs192269802	chr4:141933723	-1.30292	N	N	7	intronic	.	RNF150	ENSG00000170153
rs184995624	chr2:40571168	-1.30292	N	N	4	intronic	.	SLC8A1	ENSG00000183023
rs141554520	chr2:40473741	-1.30292	N	N	5	ncRNA_intronic	.	SLC8A1	ENSG00000183023
rs181034642	chr15:92400930	-1.30292	N	N	5	intronic	.	SLCO3A1	ENSG00000176463
rs188478587	chr12:20521607	-1.30292	N	chr12:20578881	2c	upstream	.	.	.
rs569767706	chr20:36789434	-1.30292	N	chr20:36895860	NA	intronic	.	TGM2	ENSG00000198959
rs7183879	chr15:42260456	-1.30292	Y	chr15:42266262	1f	intronic	.	EHD4	ENSG00000103966
rs571746382	chr10:123942360	-1.30292	N	N	NA	intronic	.	TACC2	ENSG00000138162
rs569711654	chr10:124004247	-1.30292	N	N	NA	intronic	.	TACC2	ENSG00000138162
rs545732721	chr14:23911876	-1.30292	N	chr14:23755598	NA	intergenic	.	.	.
rs184078848	chr7:16684687	-1.30292	N	chr7:17015156	2a	intronic	.	ANKMY2	ENSG00000106524
rs528212755	chr13:75901061	-1.30292	N	N	NA	intronic	.	TBC1D4	ENSG00000136111
rs555871627	chr10:116286875	-1.30292	N	N	NA	intronic	.	ABLIM1	ENSG00000099204
rs545851725	chr12:49174681	-1.30292	N	chr12:49080698	NA	intronic	.	ADCY6	ENSG00000174233
rs150784500	chr2:33760332	-1.30292	N	N	6	intronic	.	RASGRP3	ENSG00000152689
rs529002771	chr22:38839696	-1.30292	N	N	NA	intronic	.	KCNJ4	ENSG00000168135
rs577028189	chr18:56218653	-1.30292	N	chr18:56395588	NA	intronic	.	ALPK2	ENSG00000198796
rs138053594	chr12:19338671	-1.30292	N	N	4	intronic	.	PLEKHA5	ENSG00000052126
rs535419910	chr3:159386967	-1.30292	N	chr3:159637678	NA	intronic	.	IQCJ-SCHIP1	ENSG00000250588
rs186320696	chr12:3371886	-1.30292	N	chr12:3020644	5	intronic	.	TSPAN9	ENSG00000011105
rs73444078	chr13:30028871	-1.30292	N	N	7	intronic	.	MTUS2	ENSG00000132938
rs573536724	chr9:112619498	-1.30292	N	chr9:112722330	NA	intronic	.	PALM2-AKAP2	ENSG00000157654
rs111292493	chr4:141937706	-1.30292	N	N	4	intronic	.	RNF150	ENSG00000170153
rs186912325	chr1:74934845	-1.30292	N	N	4	intronic	.	TNNI3K	ENSG00000116783
rs75295559	chr18:56296689	-1.30292	N	chr18:56395588	4	upstream	.	.	.
rs570491274	chr18:71818530	-1.30292	N	N	NA	intronic	.	TIMM21	ENSG00000075336
rs143877155	chr15:92346919	-1.30292	N	N	5	intergenic	.	.	.
rs181995878	chr17:950992	-1.30292	N	chr17:1373518	2b	intronic	.	ABR	ENSG00000159842
rs531025644	chr7:21966646	-1.30292	N	N	NA	intronic	.	CDCA7L	ENSG00000164649
rs571497301	chr3:123138653	-1.30292	N	chr3:123105721	NA	intronic	.	ADCY5	ENSG00000173175
rs536078271	chr10:123889554	-1.30292	N	N	NA	intronic	.	TACC2	ENSG00000138162
rs577947373	chr8:22225502	-1.30292	N	chr8:22436681	NA	intronic	.	SLC39A14	ENSG00000104635
rs532126627	chr6:133564125	-1.30292	N	chr6:133705748	NA	intronic	.	EYA4	ENSG00000112319
rs188342824	chr14:34417350	-1.30292	N	N	7	intronic	.	EGLN3	ENSG00000129521
rs12708688	chr16:10426040	-1.30292	N	N	5	intergenic	.	.	.
rs75070532	chr4:114374537	-1.30292	N	N	4	UTR3	.	CAMK2D	ENSG00000145349
rs535101462	chr3:66537511	-1.30292	N	N	NA	intronic	.	LRIG1	ENSG00000144749
rs573192686	chr17:908764	-1.30292	N	chr17:1373518	NA	UTR3	.	ABR	ENSG00000159842
rs529056955	chr1:110950100	-1.30292	N	chr1:111348029	NA	intronic	.	LAMTOR5	ENSG00000134248
rs77532743	chr12:96152803	-1.30292	N	N	6	intronic	.	NTN4	ENSG00000074527
rs528930560	chr1:12044737	-1.30292	N	chr1:12246175	NA	intronic	.	MFN2	ENSG00000116688
rs184950386	chr1:184793578	-1.30292	N	chr1:185067805	5	intronic	.	FAM129A	ENSG00000135842
rs181688363	chr10:91276847	-1.30292	N	chr10:91002804	6	intronic	.	SLC16A12	ENSG00000152779
rs186691262	chr1:85357471	-1.30292	N	N	6	intronic	.	LPAR3	ENSG00000171517
rs568268117	chr1:237393096	-1.30292	N	N	NA	intronic	.	RYR2	ENSG00000198626
rs181950602	chr12:72148160	-1.30292	N	chr12:72179446	4	upstream	.	.	.
rs115392095	chr2:198784739	-1.30292	N	chr2:198544183	5	intronic	.	PLCL1	ENSG00000115896
rs529421999	chr8:11565509	-1.30292	N	chr8:11836514	NA	UTR5	.	GATA4	ENSG00000136574
rs191348674	chr2:72789431	-1.30292	N	N	2b	intronic	.	EXOC6B	ENSG00000144036
rs76608196	chr3:105540893	-1.30292	N	chr3:105934953	5	intronic	.	CBLB	ENSG00000114423
rs535644704	chr1:236915803	-1.30292	N	N	NA	intronic	.	ACTN2	ENSG00000077522
rs533900122	chr2:238523759	-1.30292	N	chr2:238873673	NA	intergenic	.	.	.
rs538100822	chr13:20734566	-1.30292	N	N	NA	intronic	.	GJA3	ENSG00000121743
rs56073752	chr2:9617361	-1.30292	N	N	5	intronic	.	IAH1	ENSG00000134330
rs551453851	chr5:148680455	-1.30292	N	chr5:148198999	NA	intronic	.	AFAP1L1	ENSG00000157510
rs565482902	chr6:118833178	-1.30292	N	N	NA	intronic	.	CEP85L	ENSG00000111860
rs182521441	chr1:206872922	-1.30292	N	chr1:206968955	4	intronic	.	MAPKAPK2	ENSG00000162889
rs576783373	chr6:13051143	-1.30292	N	N	NA	intronic	.	.	.
rs561459578	chr7:44172452	-1.30292	N	N	NA	intergenic	.	.	.
rs572633192	chr16:75602203	-1.30292	N	N	NA	intronic	.	GABARAPL2	ENSG00000034713
rs563071957	chr2:134896354	-1.30292	N	chr2:134991024	NA	intergenic	.	.	.
rs530728889	chr8:37619220	-1.30292	N	N	NA	upstream	.	.	.
rs903009	chr11:12040820	-1.30292	N	chr11:12133478	2b	intergenic	.	.	.
rs536890211	chr2:40396319	-1.30292	N	N	NA	ncRNA_intronic	.	SLC8A1	ENSG00000183023
rs549532316	chr7:101528008	-1.30292	N	chr7:101880795	NA	intronic	.	CUX1	ENSG00000257923
rs10022065	chr4:140684685	-1.30292	N	N	5	intronic	.	MAML3	ENSG00000196782
rs564209278	chr8:2074363	-1.30292	N	N	NA	intronic	.	MYOM2	ENSG00000036448
rs373997540	chr3:159558426	-1.30292	N	chr3:159637678	3a	intronic	.	IQCJ-SCHIP1	ENSG00000250588
rs59643688	chr6:150501272	-1.30292	N	chr6:150373194	4	intronic	.	PPP1R14C	ENSG00000198729
rs141586326	chr15:45076703	-1.30292	N	N	2a	intergenic	.	.	.
rs140924827	chr1:208131727	-1.30292	N	chr1:207991209	5	intergenic	.	.	.
rs562582631	chr3:64637268	-1.30292	N	chr3:64705365	NA	intronic	.	ADAMTS9	ENSG00000163638
rs373053518	chr10:106095141	-1.30292	N	N	2b	intronic	.	ITPRIP	ENSG00000148841
rs2039052	chr9:14435335	-1.30292	Y	chr9:14161670	5	intergenic	.	.	.
rs189642120	chr2:169386525	-1.30292	N	chr2:169707552	2b	intronic	.	CERS6	ENSG00000172292
rs558110574	chr5:115695905	-1.30292	N	N	NA	intergenic	.	.	.
rs565007892	chr14:23916929	-1.30292	N	chr14:23755598	NA	intergenic	.	.	.
rs182048061	chr18:19762515	-1.30292	N	N	6	intronic	.	GATA6	ENSG00000141448
rs555718320	chr8:94815965	-1.30292	N	N	NA	intronic	.	TMEM67	ENSG00000164953
rs573960500	chr10:116465675	-1.30292	N	N	NA	intergenic	.	.	.
rs60651509	chr10:11785045	-1.30292	N	N	4	intronic	.	ECHDC3	ENSG00000134463
rs372505978	chr1:232733414	-1.30292	N	N	7	intergenic	.	.	.
rs560882993	chr3:50681091	-1.30292	N	chr3:50771624	NA	intronic	.	MAPKAPK3	ENSG00000114738
rs539866099	chr7:43966744	-1.30292	N	N	NA	intronic	.	UBE2D4	ENSG00000078967
rs190049298	chr12:39789776	-1.30292	N	N	2b	intronic	.	KIF21A	ENSG00000139116
rs146599463	chr15:71948778	-1.30292	N	N	7	intronic	.	THSD4	ENSG00000187720
rs564015259	chr7:116593528	-1.30292	N	chr7:116357368	NA	ncRNA_exonic	.	ST7	ENSG00000004866
rs569914288	chr20:36706367	-1.30292	N	chr20:36895860	NA	intronic	.	RPRD1B	ENSG00000101413
rs115364894	chr1:216860626	-1.30292	N	N	2b	intronic	.	ESRRG	ENSG00000196482
rs548475263	chr7:107602682	-1.30292	N	N	NA	intronic	.	LAMB1	ENSG00000091136
rs188929623	chr2:106055680	-1.30292	N	chr2:106433909	5	upstream	.	.	.
rs570912250	chr2:33662546	-1.30292	N	N	NA	intronic	.	RASGRP3	ENSG00000152689
rs142885895	chr20:36723612	-1.30292	N	chr20:36895860	5	intergenic	.	.	.
rs563053511	chr5:148657643	-1.30292	N	chr5:148198999	NA	intronic	.	AFAP1L1	ENSG00000157510
rs77984977	chr15:71888643	-1.30292	N	N	5	intronic	.	THSD4	ENSG00000187720
rs374325638	chr3:69795299	-1.30292	N	N	5	intronic	.	MITF	ENSG00000187098
rs555093338	chr8:67940675	-1.30292	N	N	NA	intronic	.	PPP1R42	ENSG00000178125
rs144766254	chr2:40557154	-1.30292	N	N	7	intronic	.	SLC8A1	ENSG00000183023
rs146361980	chr6:150503408	-1.30292	N	chr6:150373194	7	intronic	.	PPP1R14C	ENSG00000198729
rs550537139	chr7:151414226	-1.30292	N	N	NA	intronic	.	PRKAG2	ENSG00000106617
rs139256049	chr3:192357057	-1.30292	N	N	5	intronic	.	FGF12	ENSG00000114279
rs530427851	chr8:2001780	-1.30292	N	N	NA	intronic	.	MYOM2	ENSG00000036448
rs561265951	chr3:37290071	-1.30292	N	N	NA	intronic	.	GOLGA4	ENSG00000144674
rs541694992	chr5:131559649	-1.30292	N	chr5:131705458	NA	intronic	.	P4HA2	ENSG00000072682
rs182198894	chr10:112483533	-1.30292	N	N	4	intronic	.	RBM20	ENSG00000203867
rs530427856	chr3:160819639	-1.30292	N	N	NA	intronic	.	B3GALNT1	ENSG00000169255
rs181212028	chr10:115614895	-1.30292	N	chr10:115719472	4	intronic	.	NHLRC2	ENSG00000196865
rs370566215	chr6:129219163	-1.30292	N	N	7	intronic	.	LAMA2	ENSG00000196569
rs531463841	chr3:192058642	-1.30292	N	N	NA	intronic	.	FGF12	ENSG00000114279
rs539400702	chr7:23148215	-1.30292	N	chr7:22774437	NA	intronic	.	KLHL7	ENSG00000122550
rs142924610	chr1:237161029	-1.30292	N	N	6	intergenic	.	.	.
rs566243402	chr10:105155345	-1.30292	N	N	NA	intronic	.	USMG5	ENSG00000173915
rs76754657	chr7:44172856	-1.30292	N	N	5	intergenic	.	.	.
rs144900688	chr3:138087351	-1.30292	N	N	6	intronic	.	MRAS	ENSG00000158186
rs193300719	chr3:66491654	-1.30292	N	N	2b	intronic	.	LRIG1	ENSG00000144749
rs115253208	chr7:158658078	-1.30292	N	N	4	intronic	.	WDR60	ENSG00000126870
rs538368084	chr15:73661193	-1.30292	N	N	NA	UTR5	.	HCN4	ENSG00000138622
rs544529658	chr4:186065340	-1.30292	N	N	NA	intronic	.	SLC25A4	ENSG00000151729
rs4965509	chr15:100012290	-1.30292	N	N	7	intergenic	.	.	.
rs555505041	chr12:122459560	-1.30292	N	chr12:122254713	NA	upstream	.	BCL7A	ENSG00000110987
rs150360765	chr7:31935563	-1.30292	N	N	7	intronic	.	PDE1C	ENSG00000154678
rs566440366	chr3:42132015	-1.30292	N	N	NA	upstream	.	.	.
rs141656863	chr9:14026277	-1.30292	N	chr9:13676533	6	intergenic	.	.	.
rs543922326	chr12:658878	-1.30292	N	chr12:711662	NA	intronic	.	B4GALNT3	ENSG00000139044
rs189669307	chr10:116441382	-1.30292	N	N	2b	intronic	.	ABLIM1	ENSG00000099204
rs540748260	chr2:135159927	-1.30292	N	chr2:134991024	NA	intronic	.	MGAT5	ENSG00000152127
rs189669301	chr4:53588763	-1.30292	N	N	2b	intergenic	.	.	.
rs548616687	chr2:62385185	-1.30292	N	N	NA	intergenic	.	.	.
rs547166174	chr1:26387077	-1.30292	N	chr1:26834960	NA	intronic	.	TRIM63	ENSG00000158022
rs577118594	chr2:160062061	-1.30292	N	chr2:160345024	NA	intronic	.	TANC1	ENSG00000115183
rs549423449	chr22:43105295	-1.30292	N	chr22:43549739	NA	intronic	.	.	.
rs553907295	chr3:158288445	-1.30292	N	N	NA	ncRNA_exonic	.	.	.
rs191934296	chr12:21798589	-1.30292	N	N	5	intronic	.	LDHB	ENSG00000111716
rs573947368	chr6:30726222	-1.30292	N	N	NA	intergenic	.	.	.
rs566235051	chr3:66491126	-1.30292	N	N	NA	intronic	.	LRIG1	ENSG00000144749
rs558522832	chr1:64168514	-1.30292	N	N	NA	intergenic	.	.	.
rs540762923	chr5:41455501	-1.30292	N	N	NA	intronic	.	PLCXD3	ENSG00000182836
rs201032060	chr5:79030623	-1.30292	N	N	7	exonic	nonsynonymous	CMYA5	ENSG00000164309
rs376452929	chr18:32698287	-1.30292	N	N	2c	intronic	.	MAPRE2	ENSG00000166974
rs143647001	chr3:42842920	-1.30292	N	chr3:42896515	5	intronic	.	HIGD1A	ENSG00000181061
rs543160228	chr16:82736664	-1.30292	N	N	NA	intronic	.	CDH13	ENSG00000140945
rs555478517	chr4:23876533	-1.30292	N	N	NA	intronic	.	PPARGC1A	ENSG00000109819
rs551036192	chr14:35178448	-1.30292	N	chr14:35585629	NA	intergenic	.	.	.
rs11032628	chr11:34380454	-1.30292	N	chr11:33903609	4	upstream	.	.	.
rs188437297	chr3:37074531	-1.30292	N	N	5	intronic	.	MLH1	ENSG00000076242
rs528511668	chr2:88373135	-1.30292	N	N	NA	intronic	.	SMYD1	ENSG00000115593
rs533091804	chr9:112916610	-1.30292	N	chr9:113338735	NA	intronic	.	AKAP2	ENSG00000241978
rs572223097	chr19:46274326	-1.30292	N	chr19:46359794	NA	intronic	.	DMPK	ENSG00000104936
rs7714258	chr5:111672235	-1.30292	N	N	7	intronic	.	EPB41L4A	ENSG00000129595
rs199935106	chr17:46128694	-1.30292	N	chr17:46230891	4	exonic	nonsynonymous	NFE2L1	ENSG00000082641
rs200218319	chr8:107781708	-1.30292	N	N	5	intronic	.	ABRA	ENSG00000174429
rs561026455	chr21:40818432	-1.30292	N	chr21:40467643	NA	intronic	.	SH3BGR	ENSG00000185437
rs531048822	chr11:130322435	-1.30292	N	N	NA	intronic	.	ADAMTS15	ENSG00000166106
rs141667219	chr7:116081468	-1.30292	N	chr7:116357368	6	intergenic	.	.	.
rs548325614	chr2:241374503	-1.30292	N	chr2:241563739	NA	upstream	.	.	.
rs140615368	chr5:111629174	-1.30292	N	N	5	intronic	.	EPB41L4A	ENSG00000129595
rs532198451	chr3:69922733	-1.30292	N	N	NA	intronic	.	MITF	ENSG00000187098
rs112629946	chr10:91192636	-1.30292	N	chr10:91002804	7	UTR3	.	SLC16A12	ENSG00000152779
rs564093232	chr22:34231637	-1.30292	N	N	NA	intronic	.	LARGE	ENSG00000133424
rs538267480	chr11:16875050	-1.30292	N	chr11:16618307	NA	intronic	.	PLEKHA7	ENSG00000166689
rs11032627	chr11:34380446	-1.30292	N	chr11:33903609	4	upstream	.	.	.
rs10997935	chr10:69873739	-1.30292	N	chr10:69559409	7	intronic	.	MYPN	ENSG00000138347
rs10997934	chr10:69873181	-1.30292	N	chr10:69559409	7	intronic	.	MYPN	ENSG00000138347
rs565575047	chr14:105043606	-1.30292	N	chr14:105258892	NA	intergenic	.	.	.
rs575662642	chr9:593064	-1.30292	N	chr9:288414	NA	intronic	.	KANK1	ENSG00000107104
rs551752405	chr9:116349688	-1.30292	N	chr9:116085822	NA	intronic	.	RGS3	ENSG00000138835
rs143062504	chr3:188040741	-1.30292	N	chr3:188441161	7	intronic	.	LPP	ENSG00000145012
rs566076956	chr3:192367366	-1.30292	N	N	NA	intronic	.	FGF12	ENSG00000114279
rs561071789	chr1:11944342	-1.30292	N	chr1:12246175	NA	intergenic	.	.	.
rs117549798	chr16:58059330	-1.30292	N	N	2b	UTR5	.	.	.
rs537735343	chr22:29470510	-1.30292	N	chr22:29628741	NA	intronic	.	KREMEN1	ENSG00000183762
rs537735342	chr15:85890808	-1.30292	N	chr15:86294211	NA	intergenic	.	.	.
rs191679625	chr6:5086775	-1.30292	N	N	3a	exonic	synonymous	PPP1R3G	ENSG00000219607
rs191802596	chr18:33968416	-1.30292	N	N	5	intronic	.	FHOD3	ENSG00000134775
rs556405134	chr20:55973036	-1.30292	N	N	NA	intronic	.	RBM38	ENSG00000132819
rs574425555	chr6:4313920	-1.30292	N	N	NA	intergenic	.	.	.
rs542333744	chr4:37980061	-1.30292	N	chr4:38334531	NA	intronic	.	TBC1D1	ENSG00000065882
rs59689974	chr16:4745051	-1.30292	N	chr16:4476089	4	exonic	stoploss	NUDT16L1	ENSG00000168101
rs557184043	chr3:98466963	-1.30292	N	chr3:98428155	NA	intronic	.	ST3GAL6	ENSG00000064225
rs554015176	chr3:25629322	-1.30292	N	chr3:25381636	NA	intronic	.	RARB	ENSG00000077092
rs149461252	chr15:63286176	-1.30292	N	chr15:62830704	6	intergenic	.	.	.
rs186326420	chr10:116404088	-1.30292	N	N	6	intronic	.	ABLIM1	ENSG00000099204
rs553500129	chr19:3933926	-1.30292	N	chr19:4090422	NA	ncRNA_intronic	.	NMRK2	ENSG00000077009
rs533272135	chr13:76404003	-1.30292	N	N	NA	intronic	.	LMO7	ENSG00000136153
rs77549847	chr1:236854026	-1.30292	N	N	5	intronic	.	ACTN2	ENSG00000077522
rs192398151	chr3:140828912	-1.30292	N	chr3:140926791	2b	intronic	.	SPSB4	ENSG00000175093
rs368694454	chr3:58294670	-1.30292	N	chr3:58036811	5	intronic	.	RPP14	ENSG00000163684
rs566709553	chr14:74353471	-1.30292	N	N	NA	UTR5	.	ZNF410	ENSG00000119725
rs574056123	chr4:75942862	-1.30292	N	N	NA	intronic	.	PARM1	ENSG00000169116
rs77056763	chr8:134419594	-1.30292	N	chr8:134103953	4	intergenic	.	.	.
rs561676799	chr4:8272477	-1.30292	N	N	NA	intronic	.	HTRA3	ENSG00000170801
rs529387919	chr1:65640281	-1.30292	N	chr1:65848034	NA	intronic	.	AK4	ENSG00000162433
rs181347391	chr6:17973689	-1.30292	N	N	4	intronic	.	KIF13A	ENSG00000137177
rs547089183	chr13:34117312	-1.30292	N	N	NA	intronic	.	.	.
rs2300948	chr10:33504576	-1.30292	N	N	5	intronic	.	NRP1	ENSG00000099250
rs551683166	chr1:193151057	-1.30292	N	N	NA	intronic	.	CDC73	ENSG00000134371
rs185947369	chr9:97778430	-1.30292	N	chr9:98243868	5	intronic	.	C9orf3	ENSG00000148120
rs560258425	chr18:32671589	-1.30292	N	N	NA	intronic	.	MAPRE2	ENSG00000166974
rs190340289	chr14:95997553	-1.30292	N	N	2b	intergenic	.	.	.
rs370235162	chr1:236875824	-1.30292	N	N	6	intronic	.	ACTN2	ENSG00000077522
rs188064563	chr4:100576019	-1.30292	N	N	5	intergenic	.	.	.
rs550996239	chr2:33833291	-1.30292	N	N	NA	intergenic	.	.	.
rs565457552	chr15:85932645	-1.30292	N	chr15:86294211	NA	intronic	.	AKAP13	ENSG00000170776
rs554832488	chr3:69923172	-1.30292	N	N	NA	intronic	.	MITF	ENSG00000187098
rs567176135	chr17:74721042	-1.30292	N	chr17:74710128	NA	intronic	.	JMJD6	ENSG00000070495
rs8023646	chr15:92552514	-1.30292	N	N	5	intronic	.	SLCO3A1	ENSG00000176463
rs79233175	chr5:41477335	-1.30292	N	N	7	intronic	.	PLCXD3	ENSG00000182836
rs868109	chr12:117497141	-1.30292	N	N	5	intronic	.	TESC	ENSG00000088992
rs535968457	chr9:134167569	-1.30292	N	N	NA	intronic	.	PPAPDC3	ENSG00000160539
rs184374877	chr15:57986165	-1.30292	N	N	5	intronic	.	GCOM1	ENSG00000137878
rs566185098	chr3:156825407	-1.30292	N	N	NA	ncRNA_intronic	.	.	.
rs60233024	chr7:107536630	-1.30292	N	N	4	intronic	.	DLD	ENSG00000091140
rs145995676	chr14:32966104	-1.30292	N	N	5	intronic	.	AKAP6	ENSG00000151320
rs116835327	chr12:94286843	-1.30292	N	chr12:94536803	5	intergenic	.	.	.
rs587690728	chr1:150229061	-1.30292	N	chr1:150595537	NA	intergenic	.	.	.
rs563536421	chr17:47768761	-1.30292	N	chr17:47488823	NA	intergenic	.	.	.
rs537404250	chr9:37936386	-1.30292	N	chr9:38196117	NA	intronic	.	SHB	ENSG00000107338
rs572531540	chr15:85889849	-1.30292	N	chr15:86294211	NA	intergenic	.	.	.
rs144478853	chr6:129571179	-1.30292	N	N	6	intronic	.	LAMA2	ENSG00000196569
rs184266173	chr4:95483762	-1.30292	N	N	5	intronic	.	PDLIM5	ENSG00000163110
rs184879833	chr8:134549837	-1.30292	N	chr8:134103953	5	intronic	.	ST3GAL1	ENSG00000008513
rs139977664	chr15:40618599	-1.30292	N	N	2b	UTR3	.	.	.
rs550904813	chr3:159482167	-1.30292	N	chr3:159637678	NA	intronic	.	IQCJ-SCHIP1	ENSG00000250588
rs191811784	chr3:119355017	-1.30292	N	chr3:119736594	4	intergenic	.	.	.
rs76498200	chr6:150466373	-1.30292	N	chr6:150373194	5	intronic	.	PPP1R14C	ENSG00000198729
rs190392329	chr3:66504783	-1.30292	N	N	5	intronic	.	LRIG1	ENSG00000144749
rs553263881	chr2:179633339	-1.30292	N	N	NA	intronic	.	TTN	ENSG00000155657
rs537975726	chr5:155109486	-1.30292	N	N	NA	intergenic	.	.	.
rs41312541	chr7:150675098	-1.30292	N	chr7:150278589	4	UTR5	.	KCNH2	ENSG00000055118
rs576586438	chr1:24438482	-1.30292	N	chr1:24199363	NA	intronic	.	MYOM3	ENSG00000142661
rs557709592	chr10:115424550	-1.30292	N	chr10:115719472	NA	upstream	.	.	.
rs567112487	chr3:119135325	-1.30292	N	N	NA	UTR3	.	ARHGAP31	ENSG00000031081
rs559034861	chr20:62129169	-1.30292	N	chr20:62216808	NA	UTR5	.	EEF1A2	ENSG00000101210
rs571941102	chr16:46791169	-1.30292	N	N	NA	intronic	.	.	.
rs186906092	chr13:75969212	-1.30292	N	N	5	intronic	.	TBC1D4	ENSG00000136111
rs114837154	chr22:34053046	-1.30292	N	N	4	intronic	.	LARGE	ENSG00000133424
rs564648440	chr1:64165513	-1.30292	N	N	NA	intergenic	.	.	.
rs539987867	chr17:77017892	-1.30292	N	N	NA	ncRNA_intronic	.	.	.
rs149502727	chr15:71889916	-1.30292	N	N	6	intronic	.	THSD4	ENSG00000187720
rs527930402	chr5:136985205	-1.30292	N	N	NA	intronic	.	KLHL3	ENSG00000146021
rs569200347	chr3:25469117	-1.30292	N	chr3:25381636	NA	intronic	.	.	.
rs184383934	chr2:197097826	-1.30292	N	chr2:196974333	2b	intronic	.	HECW2	ENSG00000138411
rs562925606	chr2:176045720	-1.30292	N	N	NA	intronic	.	ATP5G3	ENSG00000154518
rs561827699	chr8:107780559	-1.30292	N	N	NA	intronic	.	ABRA	ENSG00000174429
rs537880325	chr11:102962665	-1.30292	N	N	NA	UTR5	.	DCUN1D5	ENSG00000137692
rs563978192	chr10:116298536	-1.30292	N	N	NA	intronic	.	ABLIM1	ENSG00000099204
rs557482051	chr22:39627050	-1.30292	N	chr22:39840130	NA	intronic	.	PDGFB	ENSG00000100311
rs73967204	chr2:160024684	-1.30292	N	chr2:160345024	7	intronic	.	TANC1	ENSG00000115183
rs115932092	chr1:12050986	-1.30292	N	chr1:12246175	4	intronic	.	MFN2	ENSG00000116688
rs531539175	chr17:73007660	-1.30292	N	chr17:72695211	NA	intergenic	.	.	.
rs151083858	chr1:197871078	-1.30292	N	chr1:197814823	5	upstream	.	.	.
rs532426053	chr12:630973	-1.30292	N	chr12:711662	NA	intronic	.	B4GALNT3	ENSG00000139044
rs183336674	chr19:16531880	-1.30292	N	chr19:16548375	3a	intronic	.	EPS15L1	ENSG00000127527
rs567927745	chr17:37820457	-1.30292	N	chr17:38157841	NA	downstream	.	.	.
rs565983220	chr13:50659719	-1.30292	N	chr13:50830002	NA	ncRNA_intronic	.	.	.
rs558330402	chr3:138075704	-1.30292	N	N	NA	intronic	.	MRAS	ENSG00000158186
rs138672257	chr19:575380	-1.30292	N	chr19:836144	2b	intronic	.	BSG	ENSG00000172270
rs538306420	chr2:40598394	-1.30292	N	N	NA	intronic	.	SLC8A1	ENSG00000183023
rs426541	chr15:25207273	-1.30292	N	N	5	exonic	synonymous	SNRPN	ENSG00000128739
rs537401753	chr1:216986343	-1.30292	N	N	NA	intronic	.	ESRRG	ENSG00000196482
rs578232509	chr3:93691669	-1.30292	N	N	NA	intronic	.	PROS1	ENSG00000184500
rs542372832	chr18:33976404	-1.30292	N	N	NA	intronic	.	FHOD3	ENSG00000134775
rs577758741	chr7:150663995	-1.30292	N	chr7:150278589	NA	intronic	.	KCNH2	ENSG00000055118
rs551002442	chr4:186070987	-1.30292	N	N	NA	UTR3	.	SLC25A4	ENSG00000151729
rs569553291	chr9:111799773	-1.30292	N	N	NA	intronic	.	TMEM245	ENSG00000106771
rs368366482	chr5:172659724	-1.30292	N	chr5:173075213	4	exonic	nonsynonymous	NKX2-5	ENSG00000183072
rs184654572	chr6:140401572	-1.30292	N	N	7	ncRNA_intronic	.	.	.
rs11559058	chr4:120057065	-1.30292	N	chr4:120264996	4	UTR5	.	MYOZ2	ENSG00000172399
rs114097200	chr4:129476047	-1.30292	N	N	7	intergenic	.	.	.
rs36051722	chr3:160821115	-1.30292	N	N	5	intronic	.	B3GALNT1	ENSG00000169255
rs559351696	chr20:2644748	-1.30292	N	chr20:3140304	NA	intronic	.	IDH3B	ENSG00000101365
rs571325649	chr10:116444527	-1.30292	N	N	NA	upstream	.	.	.
rs528799537	chr11:22219739	-1.30292	N	N	NA	intronic	.	ANO5	ENSG00000171714
rs532846923	chr1:181064702	-1.30292	N	chr1:180905694	NA	intergenic	.	.	.
rs562220374	chr5:16566840	-1.30292	N	N	NA	intronic	.	FAM134B	ENSG00000154153
rs146073654	chr3:192289766	-1.30292	N	N	3a	intronic	.	FGF12	ENSG00000114279
rs192475254	chr1:154885774	-1.30292	N	chr1:154994750	3a	intergenic	.	.	.
rs539797060	chr10:116391333	-1.30292	N	N	NA	intronic	.	ABLIM1	ENSG00000099204
rs73398039	chr22:26150407	-1.30292	N	N	5	intronic	.	MYO18B	ENSG00000133454
rs185879956	chr5:31631431	-1.30292	N	N	5	intergenic	.	.	.
rs528549424	chr5:65891851	-1.30292	N	N	NA	upstream	.	.	.
rs555116728	chr15:42220462	-1.30292	N	chr15:42266262	NA	ncRNA_intronic	.	EHD4	ENSG00000103966
rs111883728	chr2:98262283	-1.30292	N	chr2:98271575	4	upstream	.	.	.
rs55879135	chr2:128431091	-1.30292	N	N	5	intronic	.	LIMS2	ENSG00000072163
rs146350746	chr5:66390296	-1.30292	N	N	3a	intronic	.	MAST4	ENSG00000069020
rs568983578	chr3:9691959	-1.30292	N	chr3:9511975	NA	intronic	.	MTMR14	ENSG00000163719
rs577080481	chr19:3933709	-1.30292	N	chr19:4090422	NA	ncRNA_intronic	.	NMRK2	ENSG00000077009
rs556768546	chr2:160019549	-1.30292	N	chr2:160345024	NA	intronic	.	TANC1	ENSG00000115183
rs6597684	chr9:134210820	-1.30292	N	N	6	intergenic	.	.	.
rs6597683	chr9:134210788	-1.30292	N	N	6	intergenic	.	.	.
rs79532956	chr13:76401604	-1.30292	N	N	6	intronic	.	LMO7	ENSG00000136153
rs566152737	chr9:695693	-1.30292	N	chr9:288414	NA	intronic	.	KANK1	ENSG00000107104
rs181826197	chr22:20016819	-1.30292	N	chr22:19971552	5	intronic	.	TANGO2	ENSG00000183597
rs532087972	chr10:23688475	-1.30292	N	N	NA	intergenic	.	.	.
rs530879536	chr4:83955895	-1.30292	N	chr4:83903895	NA	upstream	.	COPS4	ENSG00000138663
rs546220020	chr20:24487238	-1.30292	N	N	NA	intronic	.	SYNDIG1	ENSG00000101463
rs555488887	chr5:170867347	-1.30292	N	N	NA	intronic	.	FGF18	ENSG00000156427
rs571703923	chr13:32638601	-1.30292	N	N	NA	intronic	.	FRY	ENSG00000073910
rs76310239	chr6:46460192	-1.30292	N	chr6:46885844	2b	ncRNA_intronic	.	.	.
rs539426436	chr7:101457286	-1.30292	N	chr7:101880795	NA	intergenic	.	.	.
rs563196240	chr3:156824149	-1.30292	N	N	NA	ncRNA_intronic	.	.	.
rs538112625	chr8:25868565	-1.30292	N	N	NA	intronic	.	EBF2	ENSG00000221818
rs1924241	chr9:85874650	-1.30292	N	N	6	intronic	.	FRMD3	ENSG00000172159
rs1924242	chr9:85874812	-1.30292	N	N	6	intronic	.	FRMD3	ENSG00000172159
rs532010978	chr5:65894548	-1.30292	N	N	NA	intronic	.	MAST4	ENSG00000069020
rs542850392	chr1:226456681	-1.30292	N	chr1:226914734	NA	intronic	.	LIN9	ENSG00000183814
rs548195464	chr4:106394703	-1.30292	N	chr4:106042692	NA	intronic	.	PPA2	ENSG00000138777
rs574904369	chr4:156596729	-1.30292	N	chr4:156645513	NA	intronic	.	GUCY1A3	ENSG00000164116
rs567193792	chr9:695190	-1.30292	N	chr9:288414	NA	intronic	.	KANK1	ENSG00000107104
rs563061937	chr8:11587684	-1.30292	N	chr8:11836514	NA	intronic	.	GATA4	ENSG00000136574
rs537978838	chr13:75957417	-1.30292	N	N	NA	intronic	.	TBC1D4	ENSG00000136111
rs181038563	chr10:112461130	-1.30292	N	chr10:111969919	5	intronic	.	RBM20	ENSG00000203867
rs557090440	chr19:33072036	-1.30292	N	N	NA	upstream	.	PDCD5	ENSG00000105185
rs181132156	chr12:114813609	-1.30292	N	N	6	intronic	.	TBX5	ENSG00000089225
rs73653733	chr9:101837509	-1.30292	N	N	4	intergenic	.	.	.
rs139504214	chr15:63231491	-1.30292	N	chr15:62830704	6	intergenic	.	.	.
rs149258323	chr7:80240237	-1.30292	N	N	6	intronic	.	CD36	ENSG00000135218
rs11860763	chr16:82734346	-1.30292	N	N	3a	intronic	.	CDH13	ENSG00000140945
rs200823071	chr16:1877534	-1.30292	N	chr16:2165630	4	exonic	nonsynonymous	FAHD1	ENSG00000180185
rs4592975	chr3:192363339	-1.30292	N	N	3a	intronic	.	FGF12	ENSG00000114279
rs181894137	chr15:92524583	-1.30292	N	N	7	intronic	.	SLCO3A1	ENSG00000176463
rs566807472	chr18:19762720	-1.30292	N	N	NA	exonic	synonymous	GATA6	ENSG00000141448
rs187138801	chr11:67374990	-1.30292	N	N	4	intronic	.	NDUFV1	ENSG00000167792
rs368023497	chr9:112835984	-1.30292	N	chr9:112722330	4	intronic	.	AKAP2	ENSG00000241978
rs576793109	chr11:126227040	-1.30292	N	chr11:126024042	NA	intronic	.	ST3GAL4	ENSG00000110080
rs542374292	chr6:150492443	-1.30292	N	chr6:150373194	NA	intronic	.	PPP1R14C	ENSG00000198729
rs564686274	chr15:72523934	-1.30292	N	N	NA	UTR5	.	.	.
rs145542923	chr12:33005574	-1.30292	N	N	7	intronic	.	PKP2	ENSG00000057294
rs368970865	chr2:40471521	-1.30292	N	N	5	ncRNA_intronic	.	SLC8A1	ENSG00000183023
rs190937585	chr9:95945327	-1.30292	N	chr9:95684697	5	intergenic	.	.	.
rs560227341	chr16:4527198	-1.30292	N	chr16:4476089	NA	intronic	.	HMOX2	ENSG00000103415
rs551125314	chr16:2009533	-1.30292	N	chr16:2165630	NA	UTR5	.	NDUFB10	ENSG00000140990
rs150714250	chr2:106046908	-1.30292	N	chr2:106433909	6	intronic	.	FHL2	ENSG00000115641
rs587711771	chr1:150230122	-1.30292	N	chr1:150595537	NA	upstream	.	CA14	ENSG00000118298
rs146667847	chr12:96085316	-1.30292	N	N	5	intronic	.	NTN4	ENSG00000074527
rs192915344	chr4:159705256	-1.30292	N	N	3a	intronic	.	FNIP2	ENSG00000052795
rs577231314	chr1:198182608	-1.30292	N	chr1:198663661	NA	intronic	.	NEK7	ENSG00000151414
rs571505790	chr2:179721927	-1.30292	N	N	NA	intronic	.	CCDC141	ENSG00000163492
rs528617415	chr9:85874548	-1.30292	N	N	NA	intronic	.	FRMD3	ENSG00000172159
rs370298391	chr14:73273170	-1.30292	N	chr14:73414316	5	intronic	.	DPF3	ENSG00000205683
rs187823516	chr5:31962789	-1.30292	N	N	5	intronic	.	PDZD2	ENSG00000133401
rs555984491	chr7:107574109	-1.30292	N	N	NA	intronic	.	LAMB1	ENSG00000091136
rs35565886	chr9:112835196	-1.30292	N	chr9:112722330	5	intronic	.	AKAP2	ENSG00000241978
rs191953963	chr8:28559377	-1.30292	N	N	2b	intronic	.	EXTL3	ENSG00000012232
rs532525914	chr15:86262072	-1.30292	N	chr15:86294211	NA	intronic	.	AKAP13	ENSG00000170776
rs529382437	chr1:65639707	-1.30292	N	chr1:65848034	NA	intronic	.	AK4	ENSG00000162433
rs576887032	chr3:156817584	-1.30292	N	N	NA	ncRNA_intronic	.	.	.
rs544584398	chr16:74331298	-1.30292	N	chr16:74597758	NA	intronic	.	PSMD7	ENSG00000103035
rs538718228	chr12:3349324	-1.30292	N	chr12:3020644	NA	intronic	.	TSPAN9	ENSG00000011105
rs184061047	chr2:27508701	-1.30292	N	chr2:27295885	6	intronic	.	TRIM54	ENSG00000138100
rs190796024	chr15:92511915	-1.30292	N	N	4	intronic	.	SLCO3A1	ENSG00000176463
rs550029270	chr20:36753721	-1.30292	N	chr20:36895860	NA	intergenic	.	.	.
rs537453373	chr16:82733507	-1.30292	N	N	NA	intronic	.	CDH13	ENSG00000140945
rs529611918	chr7:157150568	-1.30292	N	N	NA	intronic	.	DNAJB6	ENSG00000105993
rs192567148	chr7:80308376	-1.30292	N	N	3a	UTR3	.	.	.
rs545880709	chr1:241682245	-1.30292	N	chr1:242034263	NA	intronic	.	FH	ENSG00000091483
rs578169788	chr7:157193063	-1.30292	N	N	NA	intronic	.	DNAJB6	ENSG00000105993
rs192751999	chr6:122450881	-1.30292	N	chr6:122746938	5	intergenic	.	.	.
rs190316413	chr6:13426092	-1.30292	N	N	5	intronic	.	GFOD1	ENSG00000145990
rs558443903	chr3:42131133	-1.30292	N	N	NA	intergenic	.	.	.
rs117564489	chr18:33895751	-1.30292	N	N	4	intronic	.	FHOD3	ENSG00000134775
rs371953848	chr10:123909235	-1.30292	N	N	5	intronic	.	TACC2	ENSG00000138162
rs183633492	chr19:16553403	-1.30292	N	chr19:16548375	4	intronic	.	EPS15L1	ENSG00000127527
rs559898894	chr9:97821536	-1.30292	N	chr9:98243868	NA	intronic	.	C9orf3	ENSG00000148120
rs550305077	chr4:23861938	-1.30292	N	N	NA	intronic	.	PPARGC1A	ENSG00000109819
rs539060413	chr2:101493806	-1.30292	N	chr2:101778319	NA	intronic	.	NPAS2	ENSG00000170485
rs558864736	chr3:14258762	-1.30292	N	N	NA	intergenic	.	.	.
rs182427818	chr3:183343904	-1.30292	N	chr3:183730295	6	intergenic	.	.	.
rs563485800	chr22:33975744	-1.30292	N	N	NA	intronic	.	LARGE	ENSG00000133424
rs117611446	chr2:237145438	-1.30292	N	N	4	intronic	.	ASB18	ENSG00000182177
rs548634251	chr15:42746899	-1.30292	N	chr15:42266262	NA	intronic	.	ZNF106	ENSG00000103994
rs6830543	chr4:24069574	-1.30292	N	N	4	intergenic	.	.	.
rs282239	chr4:65207846	-1.30292	N	N	5	intronic	.	TECRL	ENSG00000205678
rs549295894	chr12:5691872	-1.30292	N	N	NA	intronic	.	ANO2	ENSG00000047617
rs182149696	chr12:93777654	-1.30292	N	chr12:94144175	3a	ncRNA_intronic	.	NUDT4	ENSG00000173598
rs567245685	chr11:47368793	-1.30292	N	chr11:47454152	NA	intronic	.	MYBPC3	ENSG00000134571
rs149575185	chr2:169489390	-1.30292	N	chr2:169707552	4	intronic	.	CERS6	ENSG00000172292
rs545611441	chr13:29232726	-1.30292	N	chr13:28842951	NA	upstream	.	.	.
rs141847956	chr13:27977358	-1.30292	N	chr13:28455266	4	intergenic	.	.	.
rs79032596	chr10:121095290	-1.30292	N	N	5	intronic	.	GRK5	ENSG00000198873
rs550013262	chr17:80696228	-1.30292	N	chr17:81084522	NA	intronic	.	FN3K	ENSG00000167363
rs139995320	chr18:33903220	-1.30292	N	N	5	intronic	.	FHOD3	ENSG00000134775
rs533167768	chr14:55161195	-1.30292	N	N	NA	intronic	.	SAMD4A	ENSG00000020577
rs148782883	chr17:80696382	-1.30292	N	chr17:81084522	3a	exonic	nonsynonymous	FN3K	ENSG00000167363
rs549072039	chr4:186619229	-1.30292	N	N	NA	intronic	.	SORBS2	ENSG00000154556
rs78376673	chr8:125385996	-1.30292	N	N	5	intergenic	.	.	.
rs201682967	chr17:48172880	-1.30292	N	N	2b	exonic	synonymous	PDK2	ENSG00000005882
rs575959721	chr2:238794755	-1.30292	N	chr2:238873673	NA	intronic	.	RAMP1	ENSG00000132329
rs559357036	chr8:8993141	-1.30292	N	N	NA	downstream	.	.	.
rs17109939	chr5:148694417	-1.30292	N	chr5:148198999	3a	intronic	.	AFAP1L1	ENSG00000157510
rs180859192	chr11:72883596	-1.30292	N	chr11:72943483	5	intergenic	.	.	.
rs77930509	chr2:40423924	-1.30292	N	N	7	ncRNA_intronic	.	SLC8A1	ENSG00000183023
rs368263158	chr20:25292195	-1.30292	N	chr20:25194611	5	intronic	.	ABHD12	ENSG00000100997
rs576352656	chr18:56284050	-1.30292	N	chr18:56395588	NA	intronic	.	ALPK2	ENSG00000198796
rs190393096	chr5:41409598	-1.30292	N	N	4	intronic	.	PLCXD3	ENSG00000182836
rs7716410	chr5:126214489	-1.30292	N	chr5:126091428	5	intronic	.	2020-03-03	ENSG00000173926
rs568150897	chr18:13661540	-1.30292	N	chr18:13594999	NA	intergenic	.	.	.
rs115527404	chr6:5500935	-1.30292	N	N	4	intronic	.	FARS2	ENSG00000145982
rs185457073	chr6:123760541	-1.30292	N	N	6	intronic	.	TRDN	ENSG00000186439
rs557481775	chr1:57113780	-1.30292	N	chr1:56905524	NA	intronic	.	PRKAA2	ENSG00000162409
rs547111072	chr13:24125023	-1.30292	N	N	NA	intergenic	.	.	.
rs557986500	chr17:66464718	-1.30292	N	chr17:65975385	NA	intronic	.	.	.
rs148667932	chr6:150487712	-1.30292	N	chr6:150373194	5	intronic	.	PPP1R14C	ENSG00000198729
rs139420203	chr9:14218757	-1.30292	N	chr9:14161670	6	intronic	.	NFIB	ENSG00000147862
rs570466158	chr3:42694161	-1.30292	N	chr3:42896515	NA	ncRNA_intronic	.	.	.
rs577923714	chr3:66442827	-1.30292	N	N	NA	intronic	.	LRIG1	ENSG00000144749
rs568502671	chr1:95585207	-1.30292	N	N	NA	intronic	.	TMEM56-RWDD3	ENSG00000271092
rs541060267	chr4:152660450	-1.30292	N	chr4:152342190	NA	intronic	.	PET112	ENSG00000059691
rs537221713	chr2:170697588	-1.30292	N	N	NA	intronic	.	UBR3	ENSG00000144357
rs541060262	chr12:114835909	-1.30292	N	N	NA	intronic	.	TBX5	ENSG00000089225
rs183480241	chr2:40553566	-1.30292	N	N	7	intronic	.	SLC8A1	ENSG00000183023
rs544324349	chr19:9938555	-1.30292	N	chr19:10408280	NA	upstream	.	.	.
rs144233596	chr10:21179244	-1.30292	N	N	4	intronic	.	NEBL	ENSG00000078114
rs575058086	chr19:48285241	-1.30292	N	N	NA	intronic	.	SEPW1	ENSG00000178980
rs555015547	chr9:2573071	-1.30292	N	chr9:2622278	NA	ncRNA_intronic	.	.	.
rs142913100	chr17:77021483	-1.30292	N	N	2b	ncRNA_intronic	.	C1QTNF1	ENSG00000173918
rs140978504	chr18:19767068	-1.30292	N	N	7	intronic	.	GATA6	ENSG00000141448
rs578011039	chr12:81329639	-1.30292	N	N	NA	intronic	.	LIN7A	ENSG00000111052
rs192079639	chr14:55238284	-1.30292	N	N	5	intronic	.	SAMD4A	ENSG00000020577
rs544353948	chr2:26496793	-1.30292	N	N	NA	intronic	.	HADHB	ENSG00000138029
rs144494235	chr19:46800834	-1.30292	N	chr19:47100565	4	intronic	.	HIF3A	ENSG00000124440
rs575098681	chr16:30074702	-1.30292	N	chr16:30471109	NA	intronic	.	ALDOA	ENSG00000149925
rs114714442	chr6:164570994	-1.30292	N	N	6	intergenic	.	.	.
rs578261830	chr3:37284818	-1.30292	N	N	NA	UTR5	.	GOLGA4	ENSG00000144674
rs578261831	chr5:156984823	-1.30292	N	chr5:156655015	NA	intronic	.	ADAM19	ENSG00000135074
rs116340715	chr5:170846450	-1.30292	N	N	2b	upstream	.	.	.
rs185898851	chr1:181065240	-1.30292	N	chr1:180905694	3a	intergenic	.	.	.
rs539004827	chr3:52487263	-1.30292	N	chr3:52873984	NA	intronic	.	TNNC1	ENSG00000114854
rs184932390	chr9:696112	-1.30292	N	chr9:288414	7	intronic	.	KANK1	ENSG00000107104
rs113274037	chr3:47958561	-1.30292	N	chr3:48388170	5	exonic	synonymous	MAP4	ENSG00000047849
rs181462289	chr1:74903500	-1.30292	N	N	7	intronic	.	TNNI3K	ENSG00000116783
rs533689697	chr1:28564312	-1.30292	N	chr1:28216736	NA	UTR3	.	ATPIF1	ENSG00000130770
rs563022557	chr16:82748991	-1.30292	N	N	NA	intronic	.	CDH13	ENSG00000140945
rs565375210	chr12:2492725	-1.30292	N	N	NA	intronic	.	CACNA1C	ENSG00000151067
rs544077906	chr8:125379541	-1.30292	N	N	NA	intronic	.	TMEM65	ENSG00000164983
rs528742601	chr15:85988059	-1.30292	N	chr15:86294211	NA	intronic	.	AKAP13	ENSG00000170776
rs80015764	chr6:75951462	-1.30292	N	N	5	intronic	.	COX7A2	ENSG00000112695
rs187307137	chr4:65268941	-1.30292	N	N	5	intronic	.	TECRL	ENSG00000205678
rs191019436	chr4:52902824	-1.30292	N	N	5	intronic	.	SGCB	ENSG00000163069
rs535833664	chr22:46733197	-1.30292	N	chr22:46615376	NA	intronic	.	TRMU	ENSG00000100416
rs551374732	chr5:172672410	-1.30292	N	chr5:173075213	NA	intergenic	.	.	.
rs80015763	chr2:27296824	-1.30292	N	chr2:27295885	5	intergenic	.	.	.
rs559716405	chr11:63933040	-1.30292	N	chr11:63974995	NA	intronic	.	MACROD1	ENSG00000133315
rs544405586	chr8:124630087	-1.30292	N	N	NA	intergenic	.	.	.
rs544405584	chr3:159450549	-1.30292	N	chr3:159637678	NA	intronic	.	IQCJ-SCHIP1	ENSG00000250588
rs553064741	chr3:122694751	-1.30292	N	chr3:123105721	NA	intronic	.	SEMA5B	ENSG00000082684
rs338526	chr15:86261840	-1.30292	N	chr15:86294211	4	intronic	.	AKAP13	ENSG00000170776
rs144758963	chr10:89927709	-1.30292	N	chr10:89681458	7	intergenic	.	.	.
rs539356256	chr15:98435840	-1.30292	N	N	NA	intergenic	.	.	.
rs188553930	chr1:226460159	-1.30292	N	chr1:226914734	3a	intronic	.	LIN9	ENSG00000183814
rs571805913	chr11:112836673	-1.30292	N	N	NA	intronic	.	NCAM1	ENSG00000149294
rs562290767	chr12:110742079	-1.30292	N	chr12:111133088	NA	intronic	.	ATP2A2	ENSG00000174437
rs10067579	chr5:156968605	-1.30292	N	chr5:156655015	4	intronic	.	ADAM19	ENSG00000135074
rs529240371	chr11:66233937	-1.30292	N	N	NA	intronic	.	.	.
rs539208032	chr10:112418298	-1.30292	N	chr10:111969919	NA	intronic	.	RBM20	ENSG00000203867
rs572409220	chr9:116329033	-1.30292	N	chr9:116085822	NA	intronic	.	RGS3	ENSG00000138835
rs561864807	chr13:76051065	-1.30292	N	N	NA	intronic	.	TBC1D4	ENSG00000136111
rs111228110	chr12:2500413	-1.30292	N	N	4	intronic	.	CACNA1C	ENSG00000151067
rs559168783	chr9:14319321	-1.30292	N	chr9:14161670	NA	intronic	.	NFIB	ENSG00000147862
rs185895752	chr3:192332489	-1.30292	N	N	6	intronic	.	FGF12	ENSG00000114279
rs7034291	chr9:2662404	-1.30292	N	chr9:2622278	7	intergenic	.	.	.
rs61093635	chr2:106127817	-1.30292	Y	chr2:106433909	2b	intergenic	.	.	.
rs111228116	chr5:131547464	-1.30292	N	chr5:131705458	7	intronic	.	P4HA2	ENSG00000072682
rs185701846	chr15:92552246	-1.30292	N	N	7	intronic	.	SLCO3A1	ENSG00000176463
rs188371051	chr3:194210388	-1.30292	N	chr3:194138782	4	intergenic	.	.	.
rs567149138	chr9:97820778	-1.30292	N	chr9:98243868	NA	intronic	.	C9orf3	ENSG00000148120
rs577283474	chr6:17931492	-1.30292	N	N	NA	intronic	.	KIF13A	ENSG00000137177
rs12030360	chr1:156645583	-1.30292	N	N	2b	intronic	.	NES	ENSG00000132688
rs528698049	chr10:116384118	-1.30292	N	N	NA	intronic	.	ABLIM1	ENSG00000099204
rs75043794	chr6:164568366	-1.30292	N	N	6	intergenic	.	.	.
rs184372086	chr3:194198934	-1.30292	N	chr3:194138782	7	intergenic	.	.	.
rs529889914	chr6:139597926	-1.30292	N	N	NA	intronic	.	TXLNB	ENSG00000164440
rs546621759	chr5:175139705	-1.30292	N	N	NA	intergenic	.	.	.
rs186875059	chr11:16904133	-1.30292	N	chr11:16618307	5	intronic	.	PLEKHA7	ENSG00000166689
rs142751463	chr3:188059661	-1.30292	N	chr3:188441161	5	intronic	.	LPP	ENSG00000145012
rs570712504	chr16:82766491	-1.30292	N	N	NA	intronic	.	CDH13	ENSG00000140945
rs188082879	chr17:46910330	-1.30292	N	chr17:47047868	3a	intronic	.	CALCOCO2	ENSG00000136436
rs79617411	chr15:63232576	-1.30292	N	chr15:62830704	4	intergenic	.	.	.
rs80260687	chr8:97304689	-1.30292	N	N	5	intronic	.	PTDSS1	ENSG00000156471
rs557475190	chr11:16932890	-1.30292	N	chr11:16618307	NA	intronic	.	PLEKHA7	ENSG00000166689
rs59143111	chr12:117498764	-1.30292	N	N	4	intronic	.	TESC	ENSG00000088992
rs186074019	chr1:237194025	-1.30292	N	N	7	intergenic	.	.	.
rs11813051	chr10:18743060	-1.30292	N	chr10:18266410	7	intronic	.	CACNB2	ENSG00000165995
rs558175997	chr15:75182526	-1.30292	N	chr15:75361539	NA	intronic	.	MPI	ENSG00000178802
rs569693980	chr14:55093896	-1.30292	N	N	NA	intronic	.	SAMD4A	ENSG00000020577
rs557548496	chr14:23892981	-1.30292	N	chr14:23755598	NA	intronic	.	MYH7	ENSG00000092054
rs534814056	chr22:34227424	-1.30292	N	N	NA	intronic	.	LARGE	ENSG00000133424
rs538641155	chr17:40153886	-1.30292	N	chr17:40289012	NA	intronic	.	DNAJC7	ENSG00000168259
rs530819783	chr18:32715845	-1.30292	N	N	NA	intronic	.	MAPRE2	ENSG00000166974
rs139681318	chr1:198243671	-1.30292	N	chr1:198663661	7	intronic	.	NEK7	ENSG00000151414
rs555153412	chr3:159324094	-1.30292	N	chr3:159637678	NA	intronic	.	IQCJ-SCHIP1	ENSG00000250588
rs552728074	chr8:107779778	-1.30292	N	N	NA	intronic	.	ABRA	ENSG00000174429
rs576326562	chr3:123058124	-1.30292	N	chr3:123105721	NA	intronic	.	ADCY5	ENSG00000173175
rs564046839	chr8:11590240	-1.30292	N	chr8:11836514	NA	intronic	.	GATA4	ENSG00000136574
rs528394423	chr20:24483650	-1.30292	N	N	NA	intronic	.	SYNDIG1	ENSG00000101463
rs1871220	chr9:97819743	-1.30292	N	chr9:98243868	4	intronic	.	C9orf3	ENSG00000148120
rs143281744	chr2:33698444	-1.30292	N	N	7	intronic	.	RASGRP3	ENSG00000152689
rs200094972	chr1:78512777	-1.30292	N	N	5	intronic	.	GIPC2	ENSG00000137960
rs2292447	chr3:122514787	-1.30292	N	N	4	intronic	.	DIRC2	ENSG00000138463
rs535017982	chr4:65348900	-1.30292	N	N	NA	intergenic	.	.	.
rs569300863	chr1:237550020	-1.30292	N	N	NA	intronic	.	RYR2	ENSG00000198626
rs548618622	chr15:57955382	-1.30292	N	N	NA	intronic	.	GCOM1	ENSG00000137878
rs115418172	chr18:32671867	-1.30292	N	N	6	intronic	.	MAPRE2	ENSG00000166974
rs376811771	chr10:33501342	-1.30292	N	N	5	intronic	.	NRP1	ENSG00000099250
rs560265985	chr5:173350749	-1.30292	N	chr5:173075213	NA	intronic	.	CPEB4	ENSG00000113742
rs183151187	chr3:192442811	-1.30292	N	N	7	intronic	.	FGF12	ENSG00000114279
rs576673467	chr4:3469252	-1.30292	N	chr4:3148276	NA	intronic	.	DOK7	ENSG00000175920
rs147438509	chr8:98803821	-1.30292	N	N	4	intronic	.	LAPTM4B	ENSG00000104341
rs190722079	chr5:145447206	-1.30292	N	N	7	intergenic	.	.	.
rs578211185	chr17:17825992	-1.30292	N	chr17:17707105	NA	intronic	.	TOM1L2	ENSG00000175662
rs553984766	chr2:40597314	-1.30292	N	N	NA	intronic	.	SLC8A1	ENSG00000183023
rs537930689	chr1:65612970	-1.30292	N	chr1:65848034	NA	upstream	.	.	.
rs7157572	chr14:55168395	-1.30292	N	N	6	intronic	.	SAMD4A	ENSG00000020577
rs186868195	chr2:40430771	-1.30292	N	N	6	ncRNA_intronic	.	SLC8A1	ENSG00000183023
rs557879271	chr3:128027650	-1.30292	N	chr3:128381270	NA	intronic	.	EEFSEC	ENSG00000132394
rs557762754	chr1:115906907	-1.30292	N	N	NA	intergenic	.	.	.
rs116223220	chr12:5691123	-1.30292	N	N	5	intronic	.	ANO2	ENSG00000047617
rs183982251	chr1:46420006	-1.30292	N	chr1:46513012	5	intronic	.	MAST2	ENSG00000086015
rs572682047	chr15:57941828	-1.30292	N	N	NA	intronic	.	GCOM1	ENSG00000137878
rs680423	chr18:33882738	-1.30292	N	N	4	intronic	.	FHOD3	ENSG00000134775
rs185452556	chr17:74702541	-1.30292	N	chr17:74710128	5	intronic	.	MXRA7	ENSG00000182534
rs116412065	chr8:67053709	-1.30292	N	chr8:66910531	4	intronic	.	TRIM55	ENSG00000147573
rs536608660	chr13:43611254	-1.30292	N	N	NA	intronic	.	DNAJC15	ENSG00000120675
rs191853243	chr2:106012674	-1.30292	N	chr2:106433909	5	intronic	.	FHL2	ENSG00000115641
rs544920403	chr1:178308285	-1.30292	N	N	NA	intronic	.	RASAL2	ENSG00000075391
rs571099324	chr10:134295741	-1.30292	N	N	NA	intergenic	.	.	.
rs370912100	chr10:116278561	-1.30292	N	N	2b	intronic	.	ABLIM1	ENSG00000099204
rs145867155	chr2:73050042	-1.30292	N	N	5	intronic	.	EXOC6B	ENSG00000144036
rs534852132	chr14:74959833	-1.30292	N	N	NA	intronic	.	NPC2	ENSG00000119655
rs578054190	chr4:108912097	-1.30292	N	N	NA	intronic	.	HADH	ENSG00000138796
rs554210050	chr4:75941963	-1.30292	N	N	NA	intronic	.	PARM1	ENSG00000169116
rs189420086	chr15:42209265	-1.30292	N	chr15:42266262	5	intronic	.	EHD4	ENSG00000103966
rs536786374	chr10:36276374	-1.30292	N	N	NA	intergenic	.	.	.
rs576651829	chr10:88487876	-1.30292	N	N	NA	intronic	.	LDB3	ENSG00000122367
rs542600473	chr18:48180992	-1.30292	N	chr18:48147793	NA	intronic	.	MAPK4	ENSG00000141639
rs150638110	chr12:68066142	-1.30292	N	N	5	intergenic	.	.	.
rs188491135	chr10:69870167	-1.30292	N	chr10:69559409	4	intronic	.	MYPN	ENSG00000138347
rs533703163	chr19:11638645	-1.30292	N	chr19:11921021	NA	intronic	.	ECSIT	ENSG00000130159
rs113279312	chr12:3293701	-1.30292	N	chr12:3020644	5	intronic	.	TSPAN9	ENSG00000011105
rs116705481	chr7:151337949	-1.30292	N	N	4	intronic	.	PRKAG2	ENSG00000106617
rs575088855	chr12:95395348	-1.30292	N	N	NA	intronic	.	NDUFA12	ENSG00000184752
rs146007631	chr1:206847722	-1.30292	N	chr1:206968955	5	intergenic	.	.	.
rs12665064	chr6:45951888	-1.30292	N	chr6:45569863	6	intronic	.	CLIC5	ENSG00000112782
rs375152313	chr4:152246112	-1.30292	N	chr4:152342190	4	intergenic	.	.	.
rs185662797	chr1:39493010	-1.30292	N	chr1:39291708	5	intronic	.	NDUFS5	ENSG00000168653
rs542944555	chr11:57297208	-1.30292	N	chr11:57724059	NA	intronic	.	TIMM10	ENSG00000134809
rs190817073	chr9:693743	-1.30292	N	chr9:288414	4	intronic	.	KANK1	ENSG00000107104
rs116129999	chr10:3169260	-1.30292	N	N	4	intronic	.	PFKP	ENSG00000067057
rs546023514	chr1:208081026	-1.30292	N	chr1:207991209	NA	intronic	.	CD34	ENSG00000174059
rs200537853	chr4:142143573	-1.30292	N	N	6	exonic	synonymous	ZNF330	ENSG00000109445
rs181514520	chr22:47045811	-1.30292	N	chr22:46615376	4	intronic	.	GRAMD4	ENSG00000075240
rs62171110	chr2:160018639	-1.30292	N	chr2:160345024	4	intronic	.	TANC1	ENSG00000115183
rs145650585	chr2:86421571	-1.30292	N	N	3a	intronic	.	IMMT	ENSG00000132305
rs114494102	chr2:229183464	-1.30292	N	N	5	intergenic	.	.	.
rs575918433	chr1:100714811	-1.30292	N	chr1:101100839	NA	intronic	.	DBT	ENSG00000137992
rs145934712	chr5:173305512	-1.30292	N	chr5:173075213	4	intergenic	.	.	.
rs546761053	chr10:115424377	-1.30292	N	chr10:115719472	NA	upstream	.	.	.
rs201550075	chr19:49496417	-1.30292	N	chr19:49127490	4	UTR5	.	GYS1	ENSG00000104812
rs373386276	chr1:19922655	-1.30292	N	chr1:19981023	5	upstream	.	.	.
rs76876924	chr3:124740004	-1.30292	N	N	7	intronic	.	HEG1	ENSG00000173706
rs557552156	chr12:58664523	-1.30292	N	N	NA	intergenic	.	.	.
rs547223832	chr3:178084684	-1.30292	N	N	NA	intergenic	.	.	.
rs557749518	chr12:651714	-1.30292	N	chr12:711662	NA	intronic	.	B4GALNT3	ENSG00000139044
rs186179623	chr15:92710321	-1.30292	N	N	3a	intronic	.	SLCO3A1	ENSG00000176463
rs9296672	chr6:13425532	-1.30292	N	N	5	intronic	.	GFOD1	ENSG00000145990
rs145766695	chr13:76038544	-1.30292	N	N	4	intronic	.	TBC1D4	ENSG00000136111
rs147768352	chr18:8625006	-1.30292	N	N	7	intronic	.	RAB12	ENSG00000206418
rs2268308	chr7:44676286	-1.30292	N	chr7:44811223	5	intronic	.	OGDH	ENSG00000105953
rs11163985	chr1:84971833	-1.30292	N	N	2b	UTR5	.	GNG5	ENSG00000174021
rs10277459	chr7:16388562	-1.30292	N	N	5	intronic	.	ISPD	ENSG00000214960
rs577460425	chr10:116469008	-1.30292	N	N	NA	intergenic	.	.	.
rs117093639	chr17:27504564	-1.30292	N	chr17:27961562	4	intronic	.	MYO18A	ENSG00000196535
rs571063330	chr10:18602723	-1.30292	N	chr10:18266410	NA	intronic	.	CACNB2	ENSG00000165995
rs146764891	chr22:44442749	-1.30292	N	chr22:44330031	2a	intronic	.	PARVB	ENSG00000188677
rs10802580	chr1:237194922	-1.30292	N	N	4	intergenic	.	.	.
rs10802587	chr1:237248454	-1.30292	N	N	5	intronic	.	RYR2	ENSG00000198626
rs10802586	chr1:237229243	-1.30292	N	N	7	intronic	.	RYR2	ENSG00000198626
rs553784526	chr18:3177813	-1.30292	N	N	NA	intronic	.	MYOM1	ENSG00000101605
rs142009691	chr2:40512529	-1.30292	N	N	7	intronic	.	SLC8A1	ENSG00000183023
rs10802588	chr1:237254950	-1.30292	N	N	6	intronic	.	RYR2	ENSG00000198626
rs147265360	chr2:11013017	-1.30292	N	N	7	intergenic	.	.	.
rs568112200	chr9:85879557	-1.30292	N	N	NA	intronic	.	FRMD3	ENSG00000172159
rs144400180	chr3:119382143	-1.30292	N	chr3:119736594	4	intergenic	.	.	.
rs529026944	chr7:16694927	-1.30292	N	chr7:17015156	NA	intronic	.	BZW2	ENSG00000136261
rs58125808	chr4:186065651	-1.30292	N	N	6	intronic	.	SLC25A4	ENSG00000151729
rs189995034	chr13:24144836	-1.30292	N	N	4	UTR5	.	TNFRSF19	ENSG00000127863
rs141245658	chr7:158933329	-1.30292	N	N	3a	intronic	.	VIPR2	ENSG00000106018
rs575271861	chr15:92576584	-1.30292	N	N	NA	intronic	.	SLCO3A1	ENSG00000176463
rs148980731	chr12:32979531	-1.30292	N	N	6	intronic	.	PKP2	ENSG00000057294
rs7675724	chr4:47755651	-1.30292	N	N	5	intronic	.	CORIN	ENSG00000145244
rs573263756	chr16:4292169	-1.30292	N	chr16:4476089	NA	upstream	.	.	.
rs570008973	chr10:1101317	-1.30292	N	chr10:993729	NA	intergenic	.	.	.
rs544782150	chr19:2774775	-1.30292	N	chr19:3272088	NA	intronic	.	SGTA	ENSG00000104969
rs193259383	chr4:182186598	-1.30292	N	N	6	intergenic	.	.	.
rs545346406	chr2:40658634	-1.30292	N	N	NA	intronic	.	SLC8A1	ENSG00000183023
rs181265967	chr22:24951945	-1.30292	N	chr22:24624609	2a	UTR5	.	SNRPD3	ENSG00000100028
rs115187878	chr5:175101230	-1.30292	N	N	5	intronic	.	HRH2	ENSG00000113749
rs559475735	chr5:148674294	-1.30292	N	chr5:148198999	NA	intronic	.	AFAP1L1	ENSG00000157510
rs181554067	chr6:41031006	-1.30292	N	chr6:41054262	4	intronic	.	APOBEC2	ENSG00000124701
rs35985089	chr6:76201682	-1.30292	Y	N	5	intronic	.	FILIP1	ENSG00000118407
rs564938466	chr1:232645164	-1.30292	N	N	NA	intronic	.	SIPA1L2	ENSG00000116991
rs549148061	chr9:101681253	-1.30292	N	N	NA	intergenic	.	.	.
rs565007161	chr3:124722263	-1.30292	N	N	NA	intronic	.	HEG1	ENSG00000173706
rs187841721	chr1:206828687	-1.30292	N	chr1:206968955	5	intergenic	.	.	.
rs41311015	chr7:150654248	-1.30292	N	chr7:150278589	5	intronic	.	KCNH2	ENSG00000055118
rs550900605	chr22:43080280	-1.30292	N	chr22:43549739	NA	intergenic	.	.	.
rs147427729	chr1:74933253	-1.30292	N	N	6	intronic	.	TNNI3K	ENSG00000116783
rs144999952	chr12:14956830	-1.30292	N	chr12:14622002	4	intronic	.	C12orf60	ENSG00000182993
rs4334711	chr4:159707840	-1.30292	Y	N	5	intronic	.	FNIP2	ENSG00000052795
rs186501306	chr20:25231685	-1.30292	N	chr20:25194611	5	intronic	.	PYGB	ENSG00000100994
rs188834193	chr10:62048002	-1.30292	N	N	7	intronic	.	ANK3	ENSG00000151150
rs201966160	chr14:33291746	-1.30292	N	N	7	exonic	nonsynonymous	AKAP6	ENSG00000151320
rs577024728	chr9:116354542	-1.30292	N	chr9:116085822	NA	intronic	.	RGS3	ENSG00000138835
rs544160147	chr1:181064065	-1.30292	N	chr1:180905694	NA	intergenic	.	.	.
rs7396008	chr11:12006328	-1.30292	N	chr11:12133478	5	intronic	.	DKK3	ENSG00000050165
rs141128240	chr1:11918261	-1.30292	N	chr1:12246175	2b	intronic	.	NPPB	ENSG00000120937
rs79608140	chr4:65272522	-1.30292	N	N	6	intronic	.	TECRL	ENSG00000205678
rs548474076	chr10:61998453	-1.30292	N	N	NA	intronic	.	ANK3	ENSG00000151150
rs114272878	chr4:77000887	-1.30292	N	N	5	intronic	.	ART3	ENSG00000156219
rs529276961	chr2:101430775	-1.30292	N	chr2:101778319	NA	intergenic	.	.	.
rs10101852	chr8:1992205	-1.30292	N	N	3a	upstream	.	.	.
rs77094698	chr11:61214520	-1.30292	N	chr11:61398595	5	downstream	.	SDHAF2	ENSG00000167985
rs80125384	chr9:13842269	-1.30292	N	chr9:13676533	5	intergenic	.	.	.
rs182351362	chr9:125027455	-1.30292	N	N	2b	intronic	.	MRRF	ENSG00000148187
rs145774469	chr8:11546492	-1.30292	N	chr8:11836514	7	intronic	.	.	.
rs115492204	chr9:134173376	-1.30292	N	N	2a	intronic	.	PPAPDC3	ENSG00000160539
rs182351369	chr5:149996706	-1.30292	N	chr5:149875731	5	intronic	.	SYNPO	ENSG00000171992
rs184512804	chr12:32982515	-1.30292	N	N	7	intronic	.	PKP2	ENSG00000057294
rs536060003	chr17:48192961	-1.30292	N	N	NA	exonic	synonymous	SAMD14	ENSG00000167100
rs553524051	chr3:135740877	-1.30292	N	N	NA	intronic	.	PPP2R3A	ENSG00000073711
rs536401761	chr18:25655251	-1.30292	N	N	NA	intronic	.	CDH2	ENSG00000170558
rs77248335	chr17:16438942	-1.30292	N	chr17:16852187	2b	intergenic	.	.	.
rs192739483	chr15:40543538	-1.30292	N	N	5	UTR3	.	PAK6	ENSG00000137843
rs567011125	chr19:1246635	-1.30292	N	chr19:836144	NA	intergenic	.	.	.
rs566532431	chr12:68048645	-1.30292	N	N	NA	intronic	.	DYRK2	ENSG00000127334
rs572919701	chr9:112877047	-1.30292	N	chr9:113338735	NA	intronic	.	AKAP2	ENSG00000241978
rs191556290	chr8:97210247	-1.30292	N	N	7	intergenic	.	.	.
rs187678947	chr13:29105067	-1.30292	N	chr13:28641571	3a	intergenic	.	.	.
rs184255102	chr15:85382367	-1.30292	N	chr15:85178270	5	intronic	.	ALPK3	ENSG00000136383
rs189378872	chr19:11615697	-1.30292	N	chr19:11921021	2b	intronic	.	ZNF653	ENSG00000161914
rs143444226	chr18:34027635	-1.30292	N	N	6	intronic	.	FHOD3	ENSG00000134775
rs536212528	chr14:23917775	-1.30292	N	chr14:23755598	NA	intergenic	.	.	.
rs542143636	chr2:40711658	-1.30292	N	N	NA	intronic	.	SLC8A1	ENSG00000183023
rs551947664	chr11:113031652	-1.30292	N	N	NA	intronic	.	NCAM1	ENSG00000149294
rs576699721	chr6:105612092	-1.30292	N	N	NA	ncRNA_intronic	.	POPDC3	ENSG00000132429
rs568483315	chr7:116502318	-1.30292	N	chr7:116357368	NA	upstream	.	.	.
rs577533019	chr3:49508057	-1.30292	N	chr3:49267435	NA	intronic	.	DAG1	ENSG00000173402
rs575454469	chr12:22036008	-1.30292	N	N	NA	intronic	.	ABCC9	ENSG00000069431
rs532043241	chr1:237145385	-1.30292	N	N	NA	intergenic	.	.	.
rs10980060	chr9:112575416	-1.30292	N	chr9:112722330	3a	intronic	.	PALM2-AKAP2	ENSG00000157654
rs544999505	chr3:192339316	-1.30292	N	N	NA	intronic	.	FGF12	ENSG00000114279
rs569848820	chr22:32473333	-1.30292	N	N	NA	intronic	.	SLC5A1	ENSG00000100170
rs553510061	chr2:11009109	-1.30292	N	N	NA	intergenic	.	.	.
rs10980062	chr9:112576587	-1.30292	N	chr9:112722330	6	intronic	.	PALM2-AKAP2	ENSG00000157654
rs571790997	chr22:36863609	-1.30292	N	chr22:36545826	NA	UTR3	.	TXN2	ENSG00000100348
rs565436694	chr1:113502969	-1.30292	N	N	NA	ncRNA_intronic	.	.	.
rs575834279	chr8:107782939	-1.30292	N	N	NA	upstream	.	.	.
rs10980065	chr9:112577632	-1.30292	N	chr9:112722330	2b	intronic	.	PALM2-AKAP2	ENSG00000157654
rs536949023	chr8:102063723	-1.30292	N	N	NA	upstream	.	.	.
rs115387965	chr8:134516354	-1.30292	N	chr8:134103953	3a	intronic	.	ST3GAL1	ENSG00000008513
rs555579724	chr17:17829735	-1.30292	N	chr17:17707105	NA	intronic	.	TOM1L2	ENSG00000175662
rs144861411	chr11:68659098	-1.30292	N	chr11:68903465	4	intronic	.	MRPL21	ENSG00000197345
rs561450719	chr1:237388634	-1.30292	N	N	NA	intronic	.	RYR2	ENSG00000198626
rs373540564	chr8:131617980	-1.30292	N	N	7	intergenic	.	.	.
rs11928575	chr3:156822506	-1.30292	N	N	2b	ncRNA_intronic	.	.	.
rs10980066	chr9:112579310	-1.30292	N	chr9:112722330	3a	intronic	.	PALM2-AKAP2	ENSG00000157654
rs574545097	chr1:214209629	-1.30292	N	chr1:213937382	NA	UTR3	.	PROX1	ENSG00000117707
rs547865579	chr2:198750137	-1.30292	N	chr2:198544183	NA	intronic	.	PLCL1	ENSG00000115896
rs575675587	chr4:123622136	-1.30292	N	chr4:123560939	NA	intergenic	.	.	.
rs117372551	chr22:46743399	-1.30292	N	chr22:46615376	6	intronic	.	TRMU	ENSG00000100416
rs552717873	chr4:186615499	-1.30292	N	N	NA	intronic	.	SORBS2	ENSG00000154556
rs570198086	chr7:107607572	-1.30292	N	N	NA	intronic	.	LAMB1	ENSG00000091136
rs183397171	chr22:34313239	-1.30292	N	N	5	intronic	.	LARGE	ENSG00000133424
rs535674843	chr12:68052181	-1.30292	N	N	NA	exonic	nonsynonymous	DYRK2	ENSG00000127334
rs560755142	chr9:97673802	-1.30292	N	N	NA	intronic	.	C9orf3	ENSG00000148120
rs191719134	chr14:55204609	-1.30292	N	N	6	intronic	.	SAMD4A	ENSG00000020577
rs191719137	chr1:206833506	-1.30292	N	chr1:206968955	2b	intergenic	.	.	.
rs562926624	chr9:100283476	-1.30292	N	N	NA	intronic	.	TMOD1	ENSG00000136842
rs113649867	chr1:161195840	-1.30292	N	chr1:161620089	4	UTR5	.	TOMM40L	ENSG00000158882
rs17099348	chr14:33072536	-1.30292	N	N	6	intronic	.	AKAP6	ENSG00000151320
rs145743461	chr7:142962452	-1.30292	N	chr7:143081942	5	intronic	.	GSTK1	ENSG00000197448
rs529044653	chr3:123100012	-1.30292	N	chr3:123105721	NA	intronic	.	ADCY5	ENSG00000173175
rs578108907	chr8:11588093	-1.30292	N	chr8:11836514	NA	intronic	.	GATA4	ENSG00000136574
rs545809734	chr15:92510779	-1.30292	N	N	NA	intronic	.	SLCO3A1	ENSG00000176463
rs572763495	chr2:202297109	-1.30292	N	chr2:202112471	NA	intronic	.	TRAK2	ENSG00000115993
rs144130853	chr12:112443129	-1.30292	N	chr12:112212874	5	intronic	.	TMEM116	ENSG00000198270
rs551211304	chr1:236907661	-1.30292	N	N	NA	intronic	.	ACTN2	ENSG00000077522
rs549405387	chr2:86426074	-1.30292	N	N	NA	upstream	.	.	.
rs147813705	chr4:41992822	-1.30292	N	N	4	intronic	.	SLC30A9	ENSG00000014824
rs577257321	chr10:112422493	-1.30292	N	chr10:111969919	NA	intronic	.	RBM20	ENSG00000203867
rs577768357	chr3:156825662	-1.30292	N	N	NA	ncRNA_intronic	.	.	.
rs577356136	chr6:140383181	-1.30292	N	N	NA	ncRNA_intronic	.	.	.
rs555175368	chr20:42751808	-1.30292	N	chr20:42660286	NA	intronic	.	JPH2	ENSG00000149596
rs191005741	chr4:113570100	-1.30292	N	N	2b	intronic	.	LARP7	ENSG00000174720
rs547470547	chr7:151397800	-1.30292	N	N	NA	intronic	.	PRKAG2	ENSG00000106617
rs531570303	chr15:57940448	-1.30292	N	N	NA	intronic	.	GCOM1	ENSG00000137878
rs554725372	chr5:194768	-1.30292	N	N	NA	intronic	.	LRRC14B	ENSG00000185028
rs558992372	chr18:34011372	-1.30292	N	N	NA	intronic	.	FHOD3	ENSG00000134775
rs563343485	chr20:42787859	-1.30292	N	chr20:42660286	NA	intronic	.	JPH2	ENSG00000149596
rs547332626	chr9:14352369	-1.30292	N	chr9:14161670	NA	intronic	.	NFIB	ENSG00000147862
rs540967618	chr15:25018434	-1.30292	N	N	NA	intergenic	.	.	.
rs181094281	chr1:31855998	-1.30292	N	chr1:31377743	7	intergenic	.	.	.
rs115641047	chr4:47749239	-1.30292	N	N	6	intronic	.	CORIN	ENSG00000145244
rs74387672	chr15:92474411	-1.30292	N	N	5	intronic	.	SLCO3A1	ENSG00000176463
rs373482604	chr7:32767025	-1.30292	N	N	3a	upstream	.	.	.
rs567170735	chr16:28270411	-1.30292	N	chr16:28131510	NA	intergenic	.	.	.
rs551832613	chr22:41253368	-1.30292	N	chr22:41752944	NA	intronic	.	XPNPEP3	ENSG00000196236
rs536531363	chr11:12004119	-1.30292	N	chr11:12133478	NA	intronic	.	DKK3	ENSG00000050165
rs76538837	chr14:23898386	-1.30292	N	chr14:23755598	5	intronic	.	MYH7	ENSG00000092054
rs569665659	chr1:117114144	-1.30292	N	chr1:117544331	NA	upstream	.	.	.
rs536531368	chr5:150036884	-1.30292	N	chr5:149875731	NA	UTR3	.	SYNPO	ENSG00000171992
rs576640386	chr5:150039196	-1.30292	N	chr5:149875731	NA	downstream	.	.	.
rs556074324	chr2:179672498	-1.30292	N	N	NA	upstream	.	.	.
rs250437	chr5:14726977	-1.30292	N	chr5:14610309	5	intronic	.	ANKH	ENSG00000154122
rs533370308	chr17:55188121	-1.30292	N	chr17:55463857	NA	intronic	.	AKAP1	ENSG00000121057
rs141159467	chr5:128433753	-1.30292	N	chr5:128876340	4	intronic	.	ISOC1	ENSG00000066583
rs9911548	chr17:48243504	-1.30292	N	N	5	intronic	.	SGCA	ENSG00000108823
rs79750231	chr2:40411843	-1.30292	N	N	5	ncRNA_intronic	.	SLC8A1	ENSG00000183023
rs189462864	chr15:92431943	-1.30292	N	N	7	intronic	.	SLCO3A1	ENSG00000176463
rs575879632	chr10:116384041	-1.30292	N	N	NA	intronic	.	ABLIM1	ENSG00000099204
rs114347332	chr3:124781206	-1.30292	N	N	5	intergenic	.	.	.
rs557897322	chr1:205781995	-1.30292	N	chr1:205676263	NA	UTR5	.	SLC41A1	ENSG00000133065
rs149412037	chr4:156610944	-1.30292	N	chr4:156645513	7	intronic	.	GUCY1A3	ENSG00000164116
rs4331237	chr13:76001040	-1.30292	N	N	7	intronic	.	TBC1D4	ENSG00000136111
rs563647070	chr7:158890912	-1.30292	N	N	NA	intronic	.	VIPR2	ENSG00000106018
rs576766754	chr15:83726509	-1.30292	N	N	NA	intronic	.	BTBD1	ENSG00000064726
rs564750855	chr17:48173456	-1.30292	N	N	NA	intronic	.	PDK2	ENSG00000005882
rs144583889	chr15:86037260	-1.30292	N	chr15:86294211	5	intronic	.	AKAP13	ENSG00000170776
rs543847954	chr7:150666123	-1.30292	N	chr7:150278589	NA	intronic	.	KCNH2	ENSG00000055118
rs551831142	chr1:153631303	-1.30292	N	N	NA	exonic	synonymous	SNAPIN	ENSG00000143553
rs550294493	chr2:40712726	-1.30292	N	N	NA	intronic	.	SLC8A1	ENSG00000183023
rs79616779	chr13:30884544	-1.30292	N	chr13:31079184	5	intergenic	.	.	.
rs568776945	chr12:3318408	-1.30292	N	chr12:3020644	NA	intronic	.	TSPAN9	ENSG00000011105
rs558482318	chr9:109517998	-1.30292	N	N	NA	intergenic	.	.	.
rs143111881	chr15:65376390	-1.30292	N	chr15:65742390	5	intergenic	.	.	.
rs76846179	chr12:19308163	-1.30292	N	N	5	intronic	.	PLEKHA5	ENSG00000052126
rs182594307	chr3:12672581	-1.30292	N	chr3:12267780	5	intronic	.	RAF1	ENSG00000132155
rs576167264	chr10:123895798	-1.30292	N	N	NA	intronic	.	TACC2	ENSG00000138162
rs185991932	chr12:95397622	-1.30292	N	N	4	upstream	.	.	.
rs115244621	chr6:46010785	-1.30292	N	chr6:45569863	7	intronic	.	CLIC5	ENSG00000112782
rs191232934	chr2:40352638	-1.30292	N	N	6	ncRNA_intronic	.	SLC8A1	ENSG00000183023
rs535725407	chr19:42495558	-1.30292	N	chr19:42767593	NA	intronic	.	ATP1A3	ENSG00000105409
rs540755234	chr17:79848757	-1.30292	N	chr17:79402603	NA	intronic	.	ALYREF	ENSG00000183684
rs9955120	chr18:8622032	-1.30292	N	N	5	intronic	.	RAB12	ENSG00000206418
rs542228377	chr3:25511809	-1.30292	N	chr3:25381636	NA	intronic	.	RARB	ENSG00000077092
rs574778153	chr5:71803258	-1.30292	N	chr5:72112421	NA	upstream	.	ZNF366	ENSG00000178175
rs184338937	chr1:167638271	-1.30292	N	chr1:167600842	7	intronic	.	RCSD1	ENSG00000198771
rs551559401	chr15:44395445	-1.30292	N	chr15:44027885	NA	intronic	.	FRMD5	ENSG00000171877
rs115007349	chr6:4352221	-1.30292	N	N	4	intergenic	.	.	.
rs190156075	chr5:41526880	-1.30292	N	N	5	intergenic	.	.	.
rs532136380	chr9:4742236	-1.30292	N	chr9:4746539	NA	upstream	.	.	.
rs552043562	chr10:116446835	-1.30292	N	N	NA	intergenic	.	.	.
rs367622925	chr2:54197736	-1.30292	N	N	4	exonic	synonymous	PSME4	ENSG00000068878
rs148920152	chr13:76386607	-1.30292	N	N	6	intronic	.	LMO7	ENSG00000136153
rs182560650	chr12:32978205	-1.30292	N	N	7	intronic	.	PKP2	ENSG00000057294
rs573446548	chr8:17658430	-1.30292	N	N	NA	upstream	.	.	.
rs530892327	chr6:45968901	-1.30292	N	chr6:45569863	NA	intronic	.	CLIC5	ENSG00000112782
rs530892324	chr1:181060561	-1.30292	N	chr1:180905694	NA	downstream	.	.	.
rs145784179	chr10:115410707	-1.30292	N	chr10:115719472	7	intronic	.	NRAP	ENSG00000197893
rs558496160	chr10:21181826	-1.30292	N	N	NA	intronic	.	NEBL	ENSG00000078114
rs545069895	chr10:69429167	-1.30292	N	chr10:69559409	NA	intronic	.	CTNNA3	ENSG00000183230
rs553459387	chr8:135789718	-1.30292	N	chr8:135747967	NA	intergenic	.	.	.
rs549812494	chr13:32774426	-1.30292	N	N	NA	intronic	.	FRY	ENSG00000073910
rs192194684	chr18:34054839	-1.30292	N	N	6	intronic	.	FHOD3	ENSG00000134775
rs531440628	chr12:112450989	-1.30292	N	chr12:112212874	NA	UTR5	.	.	.
rs1028731	chr13:32700120	-1.30292	N	N	5	intronic	.	FRY	ENSG00000073910
rs545842944	chr8:33421481	-1.30292	N	N	NA	intronic	.	RNF122	ENSG00000133874
rs540430316	chr10:134328255	-1.30292	N	N	NA	intergenic	.	.	.
rs191643001	chr1:101576954	-1.30292	N	chr1:101100839	6	intergenic	.	.	.
rs553563630	chr4:114588345	-1.30292	N	N	NA	intronic	.	CAMK2D	ENSG00000145349
rs568312620	chr13:50701717	-1.30292	N	chr13:50830002	NA	ncRNA_intronic	.	.	.
rs192050702	chr6:164574715	-1.30292	N	N	7	intergenic	.	.	.
rs111869436	chr19:48283094	-1.30292	N	N	4	intronic	.	SEPW1	ENSG00000178980
rs555471486	chr1:46383656	-1.30292	N	chr1:46513012	NA	intronic	.	MAST2	ENSG00000086015
rs2270072	chr14:74319203	-1.30292	N	N	2b	intronic	.	PTGR2	ENSG00000140043
rs181190351	chr1:167622170	-1.30292	N	chr1:167600842	6	intronic	.	RCSD1	ENSG00000198771
rs575357966	chr9:86153677	-1.30292	N	chr9:86583076	NA	upstream	.	.	.
rs574159537	chr4:186647470	-1.30292	N	N	NA	intronic	.	SORBS2	ENSG00000154556
rs534123421	chr2:106011742	-1.30292	N	chr2:106433909	NA	intronic	.	FHL2	ENSG00000115641
rs555449386	chr2:96924672	-1.30292	N	chr2:97368670	NA	intronic	.	TMEM127	ENSG00000135956
rs145823192	chr7:56031656	-1.30292	N	chr7:56068714	5	upstream	.	.	.
rs17216271	chr6:53529252	-1.30292	Y	N	7	intronic	.	KLHL31	ENSG00000124743
rs181839749	chr9:696108	-1.30292	N	chr9:288414	7	intronic	.	KANK1	ENSG00000107104
rs138846165	chr17:55925804	-1.30292	N	chr17:55463857	7	intronic	.	MRPS23	ENSG00000181610
rs559969850	chr9:95955293	-1.30292	N	chr9:95684697	NA	intronic	.	WNK2	ENSG00000165238
rs141116403	chr10:106019872	-1.30292	N	N	2b	intronic	.	GSTO1	ENSG00000148834
rs145862885	chr12:104236582	-1.30292	N	chr12:104057384	7	downstream	.	.	.
rs536490759	chr3:188009226	-1.30292	N	chr3:188441161	NA	intronic	.	LPP	ENSG00000145012
rs574050424	chr3:67057100	-1.30292	N	N	NA	intronic	.	KBTBD8	ENSG00000163376
rs572945954	chr13:24183274	-1.30292	N	N	NA	intronic	.	TNFRSF19	ENSG00000127863
rs557950134	chr4:113569742	-1.30292	N	N	NA	intronic	.	LARP7	ENSG00000174720
rs550931056	chr6:150576285	-1.30292	N	chr6:150373194	NA	intergenic	.	.	.
rs143187009	chr4:152658829	-1.30292	N	chr4:152342190	7	intronic	.	PET112	ENSG00000059691
rs183751774	chr3:179376257	-1.30292	N	N	7	intronic	.	USP13	ENSG00000058056
rs145818221	chr12:581707	-1.30292	N	chr12:711662	7	intronic	.	B4GALNT3	ENSG00000139044
rs576308019	chr9:112561949	-1.30292	N	chr9:112722330	NA	intronic	.	PALM2-AKAP2	ENSG00000157654
rs185875257	chr10:91233996	-1.30292	N	chr10:91002804	7	intronic	.	SLC16A12	ENSG00000152779
rs188028603	chr2:179887094	-1.30292	N	N	6	intronic	.	CCDC141	ENSG00000163492
rs115432678	chr1:236854632	-1.30292	N	N	6	intronic	.	ACTN2	ENSG00000077522
rs183167093	chr13:43630637	-1.30292	N	N	5	intronic	.	DNAJC15	ENSG00000120675
rs368404786	chr9:2561125	-1.30292	N	chr9:2622278	5	ncRNA_intronic	.	.	.
rs146092819	chr14:23907732	-1.30292	N	chr14:23755598	4	intergenic	.	.	.
rs555225412	chr9:112922970	-1.30292	N	chr9:113338735	NA	intronic	.	AKAP2	ENSG00000241978
rs559192491	chr17:66453296	-1.30292	N	chr17:65975385	NA	intronic	.	WIPI1	ENSG00000070540
rs529057963	chr8:11560036	-1.30292	N	chr8:11836514	NA	intronic	.	.	.
rs553317768	chr2:237149568	-1.30292	N	N	NA	intronic	.	ASB18	ENSG00000182177
rs557419698	chr4:6787237	-1.30292	N	chr4:6969919	NA	intronic	.	KIAA0232	ENSG00000170871
rs200831336	chr13:30015695	-1.30292	N	N	5	intronic	.	MTUS2	ENSG00000132938
rs529588405	chr1:65633437	-1.30292	N	chr1:65848034	NA	intronic	.	AK4	ENSG00000162433
rs529588404	chr10:18470419	-1.30292	N	chr10:18266410	NA	intronic	.	CACNB2	ENSG00000165995
rs558355147	chr8:19540415	-1.30292	N	chr8:19871320	NA	upstream	.	.	.
rs114018274	chr8:98814206	-1.30292	N	N	7	intronic	.	LAPTM4B	ENSG00000104341
rs540762122	chr17:76973622	-1.30292	N	N	NA	intronic	.	LGALS3BP	ENSG00000108679
rs576526533	chr15:40632400	-1.30292	N	N	NA	intronic	.	C15orf52	ENSG00000188549
rs111949260	chr5:65900463	-1.30292	N	N	7	intronic	.	MAST4	ENSG00000069020
rs150609103	chr2:179917391	-1.30292	N	N	7	intergenic	.	.	.
rs74455143	chr10:90342286	-1.30292	N	N	5	intronic	.	RNLS	ENSG00000184719
rs182829340	chr1:64161831	-1.30292	N	N	5	intergenic	.	.	.
rs113412462	chr16:82702314	-1.30292	N	N	5	intronic	.	CDH13	ENSG00000140945
rs188979638	chr5:117896264	-1.30292	N	N	5	ncRNA_intronic	.	.	.
rs189755785	chr20:42772183	-1.30292	N	chr20:42660286	5	intronic	.	JPH2	ENSG00000149596
rs188791977	chr5:154860798	-1.30292	N	N	7	intergenic	.	.	.
rs193264854	chr4:65277537	-1.30292	N	N	7	intergenic	.	.	.
rs533451927	chr2:40708402	-1.30292	N	N	NA	intronic	.	SLC8A1	ENSG00000183023
rs549886332	chr15:92491889	-1.30292	N	N	NA	intronic	.	SLCO3A1	ENSG00000176463
rs530068924	chr5:148678493	-1.30292	N	chr5:148198999	NA	intronic	.	AFAP1L1	ENSG00000157510
rs528075170	chr8:125419513	-1.30292	N	N	NA	intergenic	.	.	.
rs564328070	chr18:56256391	-1.30292	N	chr18:56395588	NA	intronic	.	ALPK2	ENSG00000198796
rs142711479	chr1:120187691	-1.30292	N	N	5	intronic	.	ZNF697	ENSG00000143067
rs576601008	chr22:46738022	-1.30292	N	chr22:46615376	NA	intronic	.	TRMU	ENSG00000100416
rs189452642	chr3:123095371	-1.30292	N	chr3:123105721	5	intronic	.	ADCY5	ENSG00000173175
rs549437690	chr9:130622584	-1.30292	N	chr9:130764955	NA	intergenic	.	.	.
rs148352738	chr6:150511608	-1.30292	N	chr6:150373194	6	intronic	.	PPP1R14C	ENSG00000198729
rs147763356	chr8:17480677	-1.30292	N	N	5	intronic	.	PDGFRL	ENSG00000104213
rs558282587	chr1:51425657	-1.30292	N	N	NA	UTR5	.	FAF1	ENSG00000185104
rs559159820	chr13:76366686	-1.30292	N	N	NA	intronic	.	LMO7	ENSG00000136153
rs532770133	chr15:49170591	-1.30292	N	N	NA	exonic	nonsynonymous	SHC4	ENSG00000185634
rs370169620	chr16:82661735	-1.30292	N	N	3a	intronic	.	CDH13	ENSG00000140945
rs552451083	chr7:23375426	-1.30292	N	chr7:23513093	NA	intronic	.	IGF2BP3	ENSG00000136231
rs556675106	chr1:6658937	-1.30292	N	N	NA	intronic	.	KLHL21	ENSG00000162413
rs137962012	chr1:64161540	-1.30292	N	N	5	intergenic	.	.	.
rs552811841	chr3:69802386	-1.30292	N	N	NA	intronic	.	MITF	ENSG00000187098
rs573780684	chr1:219350705	-1.30292	N	N	NA	intronic	.	LYPLAL1	ENSG00000143353
rs34951006	chr6:82464180	-1.30292	Y	chr6:82463478	4	intergenic	.	.	.
rs111548355	chr9:95955384	-1.30292	N	chr9:95684697	5	intronic	.	WNK2	ENSG00000165238
rs147904114	chr8:135825629	-1.30292	N	chr8:135747967	5	intergenic	.	.	.
rs543184669	chr3:42142941	-1.30292	N	N	NA	intronic	.	TRAK1	ENSG00000182606
rs561492144	chr2:73046307	-1.30292	N	N	NA	intronic	.	EXOC6B	ENSG00000144036
rs6415973	chr10:18715168	-1.30292	Y	chr10:18266410	7	intronic	.	CACNB2	ENSG00000165995
rs34526195	chr17:37310821	-1.30292	N	chr17:37800988	4	intergenic	.	.	.
rs575497357	chr15:63287858	-1.30292	N	chr15:62830704	NA	intergenic	.	.	.
rs536470056	chr1:236671558	-1.30292	N	N	NA	intergenic	.	.	.
rs558283706	chr14:55038638	-1.30292	N	N	NA	intronic	.	SAMD4A	ENSG00000020577
rs6415974	chr10:18715259	-1.30292	Y	chr10:18266410	6	intronic	.	CACNB2	ENSG00000165995
rs9579375	chr13:30011913	-1.30292	N	N	7	intronic	.	MTUS2	ENSG00000132938
rs573441093	chr1:232674909	-1.30292	N	N	NA	intergenic	.	.	.
rs556318232	chr3:4910005	-1.30292	N	N	NA	intergenic	.	.	.
rs550548305	chr7:158932722	-1.30292	N	N	NA	intronic	.	VIPR2	ENSG00000106018
rs182415160	chr2:73048869	-1.30292	N	N	7	intronic	.	EXOC6B	ENSG00000144036
rs550300443	chr14:34550932	-1.30292	N	N	NA	intergenic	.	.	.
rs537310150	chr3:121323824	-1.30292	N	chr3:121781723	NA	intronic	.	FBXO40	ENSG00000163833
rs544982419	chr4:47739334	-1.30292	N	N	NA	intronic	.	CORIN	ENSG00000145244
rs201238239	chr2:27434119	-1.30292	N	chr2:27295885	4	intronic	.	SLC5A6	ENSG00000138074
rs571714620	chr6:34775099	-1.30292	N	chr6:35266231	NA	intronic	.	UHRF1BP1	ENSG00000065060
rs60220209	chr6:34570356	-1.30292	N	chr6:34785079	4	intronic	.	C6orf106	ENSG00000196821
rs181612508	chr5:173330595	-1.30292	N	chr5:173075213	7	intronic	.	CPEB4	ENSG00000113742
rs539567465	chr22:26142277	-1.30292	N	N	NA	intronic	.	MYO18B	ENSG00000133454
rs186741430	chr12:33040691	-1.30292	N	N	6	intronic	.	PKP2	ENSG00000057294
rs573217398	chr20:42777701	-1.30292	N	chr20:42660286	NA	intronic	.	JPH2	ENSG00000149596
rs10456445	chr6:36857286	-1.30292	N	chr6:36648816	3a	intronic	.	C6orf89	ENSG00000198663
rs181017624	chr18:13727706	-1.30292	N	chr18:13594999	5	intronic	.	RNMT	ENSG00000101654
rs184543126	chr1:237432466	-1.30292	N	N	6	intronic	.	RYR2	ENSG00000198626
rs544318595	chr12:93784242	-1.30292	N	chr12:94144175	NA	ncRNA_intronic	.	NUDT4	ENSG00000173598
rs190777248	chr3:167754314	-1.30292	N	N	6	intronic	.	GOLIM4	ENSG00000173905
rs529591187	chr10:112430398	-1.30292	N	chr10:111969919	NA	intronic	.	RBM20	ENSG00000203867
rs8020478	chr14:73350384	-1.30292	N	chr14:73414316	5	intronic	.	DPF3	ENSG00000205683
rs182942952	chr22:46976060	-1.30292	N	chr22:46615376	3a	intergenic	.	.	.
rs113355927	chr4:65173698	-1.30292	N	N	6	intronic	.	TECRL	ENSG00000205678
rs576529906	chr4:108918117	-1.30292	N	N	NA	intronic	.	HADH	ENSG00000138796
rs572327268	chr9:116102481	-1.30292	N	chr9:116085822	NA	intronic	.	WDR31	ENSG00000148225
rs540132796	chr5:66191298	-1.30292	N	N	NA	intronic	.	MAST4	ENSG00000069020
rs552650134	chr11:119242777	-1.30292	N	chr11:118747576	NA	intronic	.	USP2	ENSG00000036672
rs988550	chr6:129797231	-1.30292	N	N	6	intronic	.	LAMA2	ENSG00000196569
rs560675947	chr8:134553780	-1.30292	N	chr8:134103953	NA	intronic	.	ST3GAL1	ENSG00000008513
rs547020010	chr2:40593681	-1.30292	N	N	NA	intronic	.	SLC8A1	ENSG00000183023
rs145445430	chr4:95325648	-1.30292	N	N	6	intergenic	.	.	.
rs542458478	chr10:13341558	-1.30292	N	chr10:13552975	NA	UTR5	.	PHYH	ENSG00000107537
rs575707074	chr2:40428757	-1.30292	N	N	NA	ncRNA_intronic	.	SLC8A1	ENSG00000183023
rs558786927	chr6:13097409	-1.30292	N	N	NA	intronic	.	.	.
rs577310277	chr15:40544461	-1.30292	N	N	NA	UTR3	.	PAK6	ENSG00000137843
rs575467618	chr5:16458102	-1.30292	N	N	NA	intronic	.	ZNF622	ENSG00000173545
rs142655300	chr10:3959040	-1.30292	N	N	7	intergenic	.	.	.
rs148200175	chr11:128766250	-1.30292	N	chr11:128562098	5	intronic	.	KCNJ5	ENSG00000120457
rs141207969	chr5:66192967	-1.30292	N	N	7	intronic	.	MAST4	ENSG00000069020
rs182519785	chr3:192296761	-1.30292	N	N	6	intronic	.	FGF12	ENSG00000114279
rs112851460	chr12:650952	-1.30292	N	chr12:711662	5	intronic	.	B4GALNT3	ENSG00000139044
rs113365351	chr18:34010336	-1.30292	N	N	6	intronic	.	FHOD3	ENSG00000134775
rs114900758	chr13:20711021	-1.30292	N	N	4	intergenic	.	.	.
rs79906699	chr9:97645164	-1.30292	N	N	6	intronic	.	C9orf3	ENSG00000148120
rs571755115	chr6:97345369	-1.30292	N	N	NA	intronic	.	NDUFAF4	ENSG00000123545
rs536828755	chr9:101706335	-1.30292	N	N	NA	UTR5	.	COL15A1	ENSG00000204291
rs56221185	chr5:1127318	-1.30292	N	chr5:1313242	7	intergenic	.	.	.
rs147784049	chr12:70004511	-1.30292	N	chr12:69744014	7	exonic	synonymous	LRRC10	ENSG00000198812
rs146163419	chr10:123889432	-1.30292	N	N	5	intronic	.	TACC2	ENSG00000138162
rs533641127	chr11:119238781	-1.30292	N	chr11:118747576	NA	intronic	.	USP2	ENSG00000036672
rs112612271	chr4:23867375	-1.30292	N	N	6	intronic	.	PPARGC1A	ENSG00000109819
rs530637116	chr14:34506237	-1.30292	N	N	NA	intergenic	.	.	.
rs185359742	chr11:22746916	-1.30292	N	N	2b	intronic	.	GAS2	ENSG00000148935
rs533466272	chr7:101581300	-1.30292	N	chr7:101880795	NA	intronic	.	CUX1	ENSG00000257923
rs10144101	chr14:55136846	-1.30292	N	N	2c	intronic	.	SAMD4A	ENSG00000020577
rs562131345	chr16:4287712	-1.30292	N	chr16:4476089	NA	intronic	.	SRL	ENSG00000185739
rs562131344	chr10:116398125	-1.30292	N	N	NA	intronic	.	ABLIM1	ENSG00000099204
rs74028385	chr15:92483522	-1.30292	N	N	5	intronic	.	SLCO3A1	ENSG00000176463
rs558352263	chr1:236861966	-1.30292	N	N	NA	intronic	.	ACTN2	ENSG00000077522
rs74028383	chr15:92481822	-1.30292	N	N	5	intronic	.	SLCO3A1	ENSG00000176463
rs569897050	chr12:124015645	-1.30292	N	chr12:124019055	NA	intronic	.	RILPL1	ENSG00000188026
rs571278227	chr12:93561115	-1.30292	N	N	NA	ncRNA_intronic	.	.	.
rs185578149	chr2:27505583	-1.30292	N	chr2:27295885	5	UTR5	.	TRIM54	ENSG00000138100
rs927520	chr9:14347235	-1.30292	N	chr9:14161670	2b	intronic	.	NFIB	ENSG00000147862
rs371032444	chr17:16492423	-1.30292	N	chr17:16852187	2b	intergenic	.	.	.
rs189622361	chr10:112539327	-1.30292	N	N	5	intronic	.	RBM20	ENSG00000203867
rs116940880	chr2:159851697	-1.30292	N	chr2:160345024	4	intronic	.	TANC1	ENSG00000115183
rs372357619	chr19:12911532	-1.30292	N	chr19:13176728	4	intronic	.	PRDX2	ENSG00000167815
rs146893166	chr14:55159670	-1.30292	N	N	6	intronic	.	SAMD4A	ENSG00000020577
rs574188468	chr1:236868017	-1.30292	N	N	NA	intronic	.	ACTN2	ENSG00000077522
rs79237835	chr6:118858780	-1.30292	N	N	4	intronic	.	CEP85L	ENSG00000111860
rs577600339	chr17:17942012	-1.30292	N	chr17:17707105	NA	intronic	.	ATPAF2	ENSG00000171953
rs559955584	chr9:37936875	-1.30292	N	chr9:38196117	NA	intronic	.	SHB	ENSG00000107338
rs539967234	chr12:3356729	-1.30292	N	chr12:3020644	NA	intronic	.	TSPAN9	ENSG00000011105
rs563916473	chr17:37820760	-1.30292	N	chr17:38157841	NA	upstream;downstream	.	.	.
rs146385121	chr12:120975366	-1.30292	N	chr12:121194862	7	intronic	.	RNF10	ENSG00000022840
rs116515266	chr3:66548345	-1.30292	N	N	4	intronic	.	LRIG1	ENSG00000144749
rs532629669	chr10:18633383	-1.30292	N	chr10:18266410	NA	intronic	.	CACNB2	ENSG00000165995
rs529033917	chr1:184793834	-1.30292	N	chr1:185067805	NA	intronic	.	FAM129A	ENSG00000135842
rs533765174	chr9:97767710	-1.30292	N	chr9:98243868	NA	intronic	.	C9orf3	ENSG00000148120
rs546725791	chr18:25656628	-1.30292	N	N	NA	intronic	.	CDH2	ENSG00000170558
rs574634323	chr18:48253722	-1.30292	N	chr18:48147793	NA	intronic	.	MAPK4	ENSG00000141639
rs527760117	chr10:89578912	-1.30292	N	chr10:89681458	NA	ncRNA_intronic	.	.	.
rs554417072	chr18:25656796	-1.30292	N	N	NA	intronic	.	CDH2	ENSG00000170558
rs560326634	chr1:216790615	-1.30292	N	N	NA	intronic	.	ESRRG	ENSG00000196482
rs537881751	chr3:38585208	-1.30292	N	N	NA	intergenic	.	.	.
rs114948327	chr11:61197938	-1.30292	N	chr11:61398595	4	intronic	.	SDHAF2	ENSG00000167985
rs562375295	chr15:86163336	-1.30292	N	chr15:86294211	NA	exonic	nonsynonymous	AKAP13	ENSG00000170776
rs11107241	chr12:94286568	-1.30292	N	chr12:94536803	5	intergenic	.	.	.
rs11107240	chr12:94286139	-1.30292	N	chr12:94536803	7	intergenic	.	.	.
rs11107243	chr12:94288763	-1.30292	N	chr12:94536803	5	intergenic	.	.	.
rs11107242	chr12:94288745	-1.30292	N	chr12:94536803	5	intergenic	.	.	.
rs77244832	chr2:159942280	-1.30292	N	chr2:160345024	4	intronic	.	TANC1	ENSG00000115183
rs147735309	chr2:40693533	-1.30292	N	N	5	intronic	.	SLC8A1	ENSG00000183023
rs140035174	chr9:139606387	-1.30292	N	chr9:139934107	2b	upstream	.	.	.
rs185528968	chr19:52801098	-1.30292	N	chr19:52314161	5	intronic	.	ZNF480	ENSG00000198464
rs576240818	chr3:48053300	-1.30292	N	chr3:48388170	NA	intronic	.	MAP4	ENSG00000047849
rs148464099	chr1:31845297	-1.30292	N	chr1:31377743	4	intronic	.	FABP3	ENSG00000121769
rs534040752	chr15:92523383	-1.30292	N	N	NA	intronic	.	SLCO3A1	ENSG00000176463
rs187443985	chr2:202295491	-1.30292	N	chr2:202112471	6	intronic	.	TRAK2	ENSG00000115993
rs544966142	chr4:23864227	-1.30292	N	N	NA	intronic	.	PPARGC1A	ENSG00000109819
rs576439035	chr22:46535736	-1.30292	N	chr22:46615376	NA	intergenic	.	.	.
rs546900782	chr10:75412818	-1.30292	N	N	NA	intronic	.	SYNPO2L	ENSG00000166317
rs139747464	chr3:50683262	-1.30292	N	chr3:50771624	5	intronic	.	MAPKAPK3	ENSG00000114738
rs370719755	chr15:42231222	-1.30292	N	chr15:42266262	7	intronic	.	EHD4	ENSG00000103966
rs557199009	chr1:46769472	-1.30292	N	chr1:46513012	NA	exonic	nonsynonymous	UQCRH	ENSG00000173660
rs561981039	chr10:93349404	-1.30292	N	chr10:93650603	NA	ncRNA_intronic	.	.	.
rs149908989	chr4:84462184	-1.30292	N	chr4:84159219	5	intronic	.	AGPAT9	ENSG00000138678
rs114704386	chr12:21926590	-1.30292	N	N	4	UTR5	.	KCNJ8	ENSG00000121361
rs189129511	chr15:89631850	-1.30292	N	N	4	intronic	.	ABHD2	ENSG00000140526
rs146103825	chr8:17480041	-1.30292	N	N	5	intronic	.	PDGFRL	ENSG00000104213
rs59227832	chr9:101705354	-1.30292	N	N	5	upstream	.	.	.
rs185351577	chr11:112821738	-1.30292	N	N	7	intergenic	.	.	.
rs577469878	chr3:48073299	-1.30292	N	chr3:48388170	NA	intronic	.	MAP4	ENSG00000047849
rs12901919	chr15:92689472	-1.30292	N	N	6	intronic	.	SLCO3A1	ENSG00000176463
rs561919088	chr5:78777917	-1.30292	N	N	NA	intronic	.	HOMER1	ENSG00000152413
rs577523644	chr6:53532080	-1.30292	N	N	NA	intergenic	.	.	.
rs183141268	chr10:123916311	-1.30292	N	N	5	intronic	.	TACC2	ENSG00000138162
rs139204992	chr5:131631241	-1.30292	N	chr5:131705458	3a	intronic	.	SLC22A4	ENSG00000197208
rs534885482	chr14:73297513	-1.30292	N	chr14:73414316	NA	intronic	.	DPF3	ENSG00000205683
rs568809006	chr10:71097531	-1.30292	N	chr10:70607580	NA	intronic	.	HK1	ENSG00000156515
rs145977240	chr2:40551776	-1.30292	N	N	6	intronic	.	SLC8A1	ENSG00000183023
rs563570494	chr2:237148525	-1.30292	N	N	NA	intronic	.	ASB18	ENSG00000182177
rs4873570	chr8:52579316	-1.30292	N	N	6	intronic	.	PXDNL	ENSG00000147485
rs529988842	chr12:117505682	-1.30292	N	N	NA	intronic	.	TESC	ENSG00000088992
rs540395293	chr5:156982449	-1.30292	N	chr5:156655015	NA	intronic	.	ADAM19	ENSG00000135074
rs534719903	chr12:19321229	-1.30292	N	N	NA	intronic	.	PLEKHA5	ENSG00000052126
rs558667475	chr12:94076110	-1.30292	N	chr12:94536803	NA	intronic	.	CRADD	ENSG00000169372
rs4608787	chr4:174574256	-1.30292	N	N	7	intergenic	.	.	.
rs141979236	chr4:84539045	-1.30292	N	chr4:84159219	5	intergenic	.	.	.
rs544457114	chr15:86031634	-1.30292	N	chr15:86294211	NA	intronic	.	AKAP13	ENSG00000170776
rs528802621	chr9:35068826	-1.30292	N	N	NA	intronic	.	VCP	ENSG00000165280
rs74436374	chr2:159967837	-1.30292	N	chr2:160345024	5	intronic	.	TANC1	ENSG00000115183
rs574661984	chr5:191281	-1.30292	N	N	NA	upstream	.	.	.
rs377587863	chr5:80547793	-1.30292	N	N	5	ncRNA_intronic	.	CKMT2	ENSG00000131730
rs561302506	chr11:16827200	-1.30292	N	chr11:16618307	NA	intronic	.	PLEKHA7	ENSG00000166689
rs569639443	chr8:52579871	-1.30292	N	N	NA	intronic	.	PXDNL	ENSG00000147485
rs568835698	chr6:33660212	-1.30292	N	chr6:33554147	NA	intronic	.	ITPR3	ENSG00000096433
rs189741025	chr2:173974187	-1.30292	N	N	4	intronic	.	MLTK	ENSG00000091436
rs191531544	chr3:66494458	-1.30292	N	N	5	intronic	.	LRIG1	ENSG00000144749
rs150452381	chr3:98477108	-1.30292	N	chr3:98428155	5	intronic	.	ST3GAL6	ENSG00000064225
rs148894081	chr2:27995121	-1.30292	N	chr2:27750139	4	intronic	.	MRPL33	ENSG00000243147
rs139674954	chr2:40552360	-1.30292	N	N	5	intronic	.	SLC8A1	ENSG00000183023
rs542306184	chr13:32596399	-1.30292	N	N	NA	intergenic	.	.	.
rs186656219	chr3:25471150	-1.30292	N	chr3:25381636	4	intronic	.	RARB	ENSG00000077092
rs573197818	chr2:169322664	-1.30292	N	chr2:169707552	NA	intronic	.	CERS6	ENSG00000172292
rs554404722	chr4:114477483	-1.30292	N	N	NA	intronic	.	CAMK2D	ENSG00000145349
rs147743930	chr9:97716767	-1.30292	N	N	7	intronic	.	C9orf3	ENSG00000148120
rs191737779	chr5:78782768	-1.30292	N	N	7	intronic	.	HOMER1	ENSG00000152413
rs533545102	chr1:236881361	-1.30292	N	N	NA	intronic	.	ACTN2	ENSG00000077522
rs189900305	chr12:19294576	-1.30292	N	N	7	intronic	.	PLEKHA5	ENSG00000052126
rs535999932	chr15:58002055	-1.30292	N	N	NA	intronic	.	GCOM1	ENSG00000137878
rs12486769	chr3:188040238	-1.30292	N	chr3:188441161	7	intronic	.	LPP	ENSG00000145012
rs548559396	chr12:3323765	-1.30292	N	chr12:3020644	NA	intronic	.	TSPAN9	ENSG00000011105
rs75446967	chr10:112501384	-1.30292	N	N	5	intronic	.	RBM20	ENSG00000203867
rs147239790	chr22:46544744	-1.30292	N	chr22:46615376	3a	intergenic	.	.	.
rs2279787	chr15:71927123	-1.30292	N	N	5	intronic	.	THSD4	ENSG00000187720
rs540416401	chr7:75679833	-1.30292	N	chr7:75460571	NA	intronic	.	MDH2	ENSG00000146701
rs551938249	chr3:25594820	-1.30292	N	chr3:25381636	NA	intronic	.	RARB	ENSG00000077092
rs183020865	chr5:41505248	-1.30292	N	N	7	intronic	.	PLCXD3	ENSG00000182836
rs573065681	chr6:140665812	-1.30292	N	N	NA	intergenic	.	.	.
rs544577897	chr2:106129379	-1.30292	N	chr2:106433909	NA	intergenic	.	.	.
rs573688129	chr6:13016383	-1.30292	N	N	NA	intronic	.	.	.
rs2279788	chr15:71927047	-1.30292	N	N	5	intronic	.	THSD4	ENSG00000187720
rs574485700	chr3:123097764	-1.30292	N	chr3:123105721	NA	intronic	.	ADCY5	ENSG00000173175
rs77615401	chr19:55667607	-1.30292	N	N	4	exonic	unknown	TNNI3	ENSG00000129991
rs561203548	chr10:22608792	-1.30292	N	N	NA	intronic	.	COMMD3-BMI1	ENSG00000269897
rs111414444	chr6:123961034	-1.30292	N	N	6	intergenic	.	.	.
rs529877200	chr2:198861182	-1.30292	N	chr2:198544183	NA	intronic	.	PLCL1	ENSG00000115896
rs568391861	chr1:202430181	-1.30292	N	N	NA	intronic	.	PPP1R12B	ENSG00000077157
rs552207656	chr4:114499333	-1.30292	N	N	NA	intronic	.	CAMK2D	ENSG00000145349
rs537948937	chr10:18739094	-1.30292	N	chr10:18266410	NA	intronic	.	CACNB2	ENSG00000165995
rs548427907	chr2:101461571	-1.30292	N	chr2:101778319	NA	intronic	.	NPAS2	ENSG00000170485
rs565245998	chr8:29953367	-1.30292	N	chr8:30280630	NA	ncRNA_intronic	.	LEPROTL1	ENSG00000104660
rs184642432	chr8:28573517	-1.30292	N	N	7	UTR5	.	EXTL3	ENSG00000012232
rs76711458	chr12:33027458	-1.30292	N	N	6	intronic	.	PKP2	ENSG00000057294
rs115157667	chr4:186635001	-1.30292	N	N	4	intronic	.	SORBS2	ENSG00000154556
rs541667809	chr15:44169489	-1.30292	N	chr15:44027885	NA	ncRNA_exonic	.	FRMD5	ENSG00000171877
rs117734611	chr15:44172454	-1.30292	N	chr15:44027885	5	intronic	.	FRMD5	ENSG00000171877
rs571255468	chr9:112510021	-1.30292	N	chr9:112722330	NA	intronic	.	PALM2	ENSG00000243444
rs567431093	chr12:49961260	-1.30292	N	N	NA	intronic	.	MCRS1	ENSG00000187778
rs187574566	chr20:43202138	-1.30292	N	chr20:43042364	4	intronic	.	PKIG	ENSG00000168734
rs532376509	chr5:41286136	-1.30292	N	N	NA	intergenic	.	.	.
rs550786503	chr2:106037564	-1.30292	N	chr2:106433909	NA	intronic	.	FHL2	ENSG00000115641
rs112965207	chr12:117488261	-1.30292	N	N	5	intronic	.	TESC	ENSG00000088992
rs530487388	chr7:23147731	-1.30292	N	chr7:22774437	NA	intronic	.	KLHL7	ENSG00000122550
rs189223401	chr11:113742183	-1.30292	N	chr11:113984489	4	intronic	.	USP28	ENSG00000048028
rs141400994	chr9:112535318	-1.30292	N	chr9:112722330	7	intronic	.	PALM2	ENSG00000243444
rs529909896	chr15:42264505	-1.30292	N	chr15:42266262	NA	exonic	nonsynonymous	EHD4	ENSG00000103966
rs191481731	chr15:89630978	-1.30292	N	N	4	upstream	.	.	.
rs543842691	chr14:55183785	-1.30292	N	N	NA	intronic	.	SAMD4A	ENSG00000020577
rs184119942	chr7:21982957	-1.30292	N	N	4	intronic	.	CDCA7L	ENSG00000164649
rs577498928	chr15:44184930	-1.30292	N	chr15:44027885	NA	intronic	.	FRMD5	ENSG00000171877
rs573450714	chr3:81810090	-1.30292	N	N	NA	intronic	.	GBE1	ENSG00000114480
rs573733614	chr4:47822166	-1.30292	N	N	NA	intronic	.	CORIN	ENSG00000145244
rs78327101	chr11:47373210	-1.30292	N	chr11:47454152	5	intronic	.	MYBPC3	ENSG00000134571
rs558700999	chr10:115406305	-1.30292	N	chr10:115719472	NA	intronic	.	NRAP	ENSG00000197893
rs534394123	chr3:25614064	-1.30292	N	chr3:25381636	NA	intronic	.	RARB	ENSG00000077092
rs571362591	chr10:116470505	-1.30292	N	N	NA	intergenic	.	.	.
rs142768853	chr2:207329207	-1.30292	N	N	7	intronic	.	ADAM23	ENSG00000114948
rs533424628	chr2:27510046	-1.30292	N	chr2:27295885	NA	intronic	.	TRIM54	ENSG00000138100
rs564955756	chr8:67076316	-1.30292	N	chr8:66910531	NA	intronic	.	TRIM55	ENSG00000147573
rs537588015	chr9:95949539	-1.30292	N	chr9:95684697	NA	intronic	.	WNK2	ENSG00000165238
rs573289337	chr1:41156266	-1.30292	N	chr1:41356780	NA	ncRNA_exonic	.	.	.
rs185434561	chr8:41526116	-1.30292	N	N	5	intronic	.	ANK1	ENSG00000029534
rs541695155	chr3:120277881	-1.30292	N	N	NA	intergenic	.	.	.
rs79794368	chr18:3249129	-1.30292	N	N	3a	intronic	.	MYL12A	ENSG00000101608
rs537588018	chr14:23910690	-1.30292	N	chr14:23755598	NA	intergenic	.	.	.
rs8192015	chr4:140588565	-1.30292	N	N	5	intronic	.	MGST2	ENSG00000085871
rs8192014	chr4:140588519	-1.30292	N	N	5	intronic	.	MGST2	ENSG00000085871
rs544433896	chr9:103344164	-1.30292	N	N	NA	intronic	.	MURC	ENSG00000170681
rs544433897	chr14:73297045	-1.30292	N	chr14:73414316	NA	intronic	.	DPF3	ENSG00000205683
rs8192011	chr4:140588222	-1.30292	N	N	4	intronic	.	MGST2	ENSG00000085871
rs8192010	chr4:140587955	-1.30292	N	N	2a	intronic	.	MGST2	ENSG00000085871
rs8192013	chr4:140588391	-1.30292	N	N	4	intronic	.	MGST2	ENSG00000085871
rs111767169	chr3:159523501	-1.30292	N	chr3:159637678	5	intronic	.	IQCJ-SCHIP1	ENSG00000250588
rs587651685	chr1:145382782	-1.30292	N	N	NA	intronic	.	.	.
rs560783913	chr18:33915990	-1.30292	N	N	NA	intronic	.	FHOD3	ENSG00000134775
rs556148318	chr4:186059665	-1.30292	N	N	NA	intergenic	.	.	.
rs574648932	chr10:115405388	-1.30292	N	chr10:115719472	NA	intronic	.	NRAP	ENSG00000197893
rs8192018	chr4:140590947	-1.30292	N	N	5	intronic	.	MGST2	ENSG00000085871
rs573023856	chr9:33392779	-1.30292	N	N	NA	intronic	.	AQP7	ENSG00000165269
rs143846067	chr1:184863043	-1.30292	N	chr1:185067805	5	intronic	.	FAM129A	ENSG00000135842
rs556929131	chr22:36806416	-1.30292	N	chr22:36545826	NA	intergenic	.	.	.
rs142105598	chr15:71837691	-1.30292	N	N	7	intronic	.	THSD4	ENSG00000187720
rs190157951	chr16:4292073	-1.30292	N	chr16:4476089	5	UTR5	.	SRL	ENSG00000185739
rs541145466	chr2:182852270	-1.30292	N	chr2:182373430	NA	intronic	.	PPP1R1C	ENSG00000150722
rs55876904	chr11:72883597	-1.30292	N	chr11:72943483	5	intergenic	.	.	.
rs565586719	chr4:169425171	-1.30292	N	N	NA	intronic	.	PALLD	ENSG00000129116
rs369167898	chr3:49060998	-1.30292	N	chr3:49267435	6	downstream	.	.	.
rs530171941	chr14:73160472	-1.30292	N	chr14:73414316	NA	intronic	.	DPF3	ENSG00000205683
rs146185250	chr10:86187890	-1.30292	N	N	5	intronic	.	CCSER2	ENSG00000107771
rs9914807	chr17:73257257	-1.30292	N	chr17:72762646	2b	intronic	.	GGA3	ENSG00000125447
rs11062594	chr12:3363114	-1.30292	N	chr12:3020644	4	intronic	.	TSPAN9	ENSG00000011105
rs77499443	chr5:173347645	-1.30292	N	chr5:173075213	4	intronic	.	CPEB4	ENSG00000113742
rs565293279	chr3:192164806	-1.30292	N	N	NA	intronic	.	FGF12	ENSG00000114279
rs56213944	chr5:150035017	-1.30292	N	chr5:149875731	5	intronic	.	SYNPO	ENSG00000171992
rs142771628	chr7:113556834	-1.30292	N	N	7	intronic	.	PPP1R3A	ENSG00000154415
rs572021376	chr16:83946881	-1.30292	N	N	NA	intronic	.	MLYCD	ENSG00000103150
rs183723889	chr10:71081791	-1.30292	N	chr10:70607580	4	intronic	.	HK1	ENSG00000156515
rs575791268	chr3:138068266	-1.30292	N	N	NA	intronic	.	MRAS	ENSG00000158186
rs544129099	chr9:71650829	-1.30292	N	N	NA	exonic	nonsynonymous	FXN	ENSG00000165060
rs41309149	chr1:46501250	-1.30292	N	chr1:46513012	5	exonic	nonsynonymous	MAST2	ENSG00000086015
rs551069236	chr20:42778085	-1.30292	N	chr20:42660286	NA	intronic	.	JPH2	ENSG00000149596
rs549878991	chr3:123054528	-1.30292	N	chr3:123105721	NA	intronic	.	ADCY5	ENSG00000173175
rs568798861	chr9:139540897	-1.30292	N	chr9:139934107	NA	intergenic	.	.	.
rs4540083	chr4:41585324	-1.30292	N	chr4:41371698	5	intronic	.	LIMCH1	ENSG00000064042
rs575962853	chr12:3185793	-1.30292	N	chr12:3020644	NA	upstream	.	.	.
rs543520202	chr2:159942309	-1.30292	N	chr2:160345024	NA	intronic	.	TANC1	ENSG00000115183
rs532693305	chr3:140662313	-1.30292	N	chr3:140926791	NA	intronic	.	SLC25A36	ENSG00000114120
rs559062533	chr10:112564169	-1.30292	N	N	NA	intronic	.	RBM20	ENSG00000203867
rs545787254	chr6:36809171	-1.30292	N	chr6:36353934	NA	intergenic	.	.	.
rs192756750	chr4:174464888	-1.30292	N	N	7	intergenic	.	.	.
rs114663454	chr22:33999401	-1.30292	N	N	6	intronic	.	LARGE	ENSG00000133424
rs559774469	chr13:75983757	-1.30292	N	N	NA	intronic	.	TBC1D4	ENSG00000136111
rs186123000	chr17:17780301	-1.30292	N	chr17:17707105	5	intronic	.	TOM1L2	ENSG00000175662
rs181273416	chr12:81307325	-1.30292	N	N	4	intronic	.	LIN7A	ENSG00000111052
rs561503451	chr7:151396541	-1.30292	N	N	NA	intronic	.	PRKAG2	ENSG00000106617
rs543763153	chr5:145441882	-1.30292	N	N	NA	intronic	.	SH3RF2	ENSG00000156463
rs532104737	chr14:31889491	-1.30292	N	N	NA	intronic	.	HEATR5A	ENSG00000129493
rs114823511	chr2:220489794	-1.30292	N	chr2:220049128	5	intergenic	.	.	.
rs113310200	chr3:25517291	-1.30292	N	chr3:25381636	6	intronic	.	RARB	ENSG00000077092
rs540953873	chr10:97048486	-1.30292	N	N	NA	intronic	.	PDLIM1	ENSG00000107438
rs561406936	chr20:33955729	-1.30292	N	N	NA	intronic	.	UQCC1	ENSG00000101019
rs572474364	chr1:237398891	-1.30292	N	N	NA	intronic	.	RYR2	ENSG00000198626
rs572474366	chr14:31975347	-1.30292	N	N	NA	intergenic	.	.	.
rs545562053	chr6:46460029	-1.30292	N	chr6:46885844	NA	ncRNA_intronic	.	.	.
rs116910712	chr14:35185152	-1.30292	N	chr14:35585629	5	intergenic	.	.	.
rs187250017	chr5:133316189	-1.30292	N	chr5:133619966	7	intronic	.	VDAC1	ENSG00000213585
rs73763706	chr5:71722955	-1.30292	N	chr5:72112421	5	intergenic	.	.	.
rs73763708	chr5:71724698	-1.30292	N	chr5:72112421	5	intergenic	.	.	.
rs551124761	chr8:38790215	-1.30292	N	chr8:38804069	NA	intronic	.	PLEKHA2	ENSG00000169499
rs77168703	chr2:24164443	-1.30292	N	chr2:24576414	2b	intronic	.	UBXN2A	ENSG00000173960
rs559408813	chr3:167813707	-1.30292	N	N	NA	UTR5	.	GOLIM4	ENSG00000173905
rs111622310	chr2:40649085	-1.30292	N	N	5	intronic	.	SLC8A1	ENSG00000183023
rs562046816	chr5:145441291	-1.30292	N	N	NA	intronic	.	SH3RF2	ENSG00000156463
rs558515552	chr7:128389220	-1.30292	N	chr7:128576086	NA	intronic	.	CALU	ENSG00000128595
rs6060138	chr20:33565965	-1.30292	N	N	5	intronic	.	MYH7B	ENSG00000078814
rs573885433	chr15:44166605	-1.30292	N	chr15:44027885	NA	exonic	synonymous	FRMD5	ENSG00000171877
rs527805124	chr6:13237989	-1.30292	N	N	NA	intronic	.	PHACTR1	ENSG00000112137
rs147345446	chr4:142002504	-1.30292	N	N	5	intronic	.	RNF150	ENSG00000170153
rs545001565	chr22:18598018	-1.30292	N	chr22:19058146	NA	intronic	.	TUBA8	ENSG00000183785
rs539921030	chr13:32698647	-1.30292	N	N	NA	intronic	.	FRY	ENSG00000073910
rs575937564	chr7:128392846	-1.30292	N	chr7:128576086	NA	intronic	.	CALU	ENSG00000128595
rs191596069	chr3:42109928	-1.30292	N	N	4	intergenic	.	.	.
rs549977578	chr9:92220732	-1.30292	N	N	NA	exonic	synonymous	GADD45G	ENSG00000130222
rs573201213	chr5:16490868	-1.30292	N	N	NA	intronic	.	FAM134B	ENSG00000154153
rs587641018	chr11:111895102	-1.30292	N	chr11:111543916	NA	upstream	.	.	.
rs558419820	chr19:46088169	-1.30292	N	chr19:45766729	NA	upstream	.	.	.
rs573201214	chr10:112425210	-1.30292	N	chr10:111969919	NA	intronic	.	RBM20	ENSG00000203867
rs574486428	chr14:55099944	-1.30292	N	N	NA	intronic	.	SAMD4A	ENSG00000020577
rs569770642	chr6:17984037	-1.30292	N	N	NA	intronic	.	KIF13A	ENSG00000137177
rs544819279	chr1:236670857	-1.30292	N	N	NA	intergenic	.	.	.
rs553344558	chr17:55968921	-1.30292	N	chr17:56385573	NA	intronic	.	CUEDC1	ENSG00000180891
rs117078178	chr12:56868588	-1.30292	N	chr12:56375137	2b	intronic	.	GLS2	ENSG00000135423
rs560013555	chr9:13915790	-1.30292	N	chr9:13676533	NA	intergenic	.	.	.
rs577456200	chr22:43097457	-1.30292	N	chr22:43549739	NA	intronic	.	.	.
rs530109656	chr3:37217812	-1.30292	N	N	NA	UTR5	.	LRRFIP2	ENSG00000093167
rs560822982	chr9:38063046	-1.30292	N	chr9:38196117	NA	intronic	.	SHB	ENSG00000107338
rs79892932	chr15:92462802	-1.30292	N	N	5	intronic	.	SLCO3A1	ENSG00000176463
rs116717669	chr3:196008339	-1.30292	N	chr3:196501413	2b	intronic	.	PCYT1A	ENSG00000161217
rs570836000	chr6:166795692	-1.30292	N	N	NA	intronic	.	MPC1	ENSG00000060762
rs369131219	chr5:127867935	-1.30292	N	chr5:127487603	4	intronic	.	FBN2	ENSG00000138829
rs183509025	chr18:19775147	-1.30292	N	N	5	intronic	.	GATA6	ENSG00000141448
rs559238650	chr10:116240112	-1.30292	N	N	NA	intronic	.	ABLIM1	ENSG00000099204
rs191154637	chr9:97808297	-1.30292	N	chr9:98243868	2c	intronic	.	C9orf3	ENSG00000148120
rs564474425	chr3:42096098	-1.30292	N	N	NA	intergenic	.	.	.
rs189827204	chr10:71081253	-1.30292	N	chr10:70607580	4	intronic	.	HK1	ENSG00000156515
rs572596264	chr3:138076811	-1.30292	N	N	NA	intronic	.	MRAS	ENSG00000158186
rs546677849	chr4:23860921	-1.30292	N	N	NA	intronic	.	PPARGC1A	ENSG00000109819
rs545772614	chr12:56053463	-1.30292	N	chr12:56375137	NA	intergenic	.	.	.
rs60182251	chr9:14236196	-1.30292	N	chr9:14161670	6	intronic	.	NFIB	ENSG00000147862
rs191955274	chr1:85665691	-1.30292	N	N	5	intronic	.	SYDE2	ENSG00000097096
rs569645408	chr7:66462749	-1.30292	N	N	NA	intronic	.	TYW1	ENSG00000198874
rs139266998	chr16:82661054	-1.30292	N	N	4	intronic	.	CDH13	ENSG00000140945
rs536509021	chr3:192390685	-1.30292	N	N	NA	intronic	.	FGF12	ENSG00000114279
rs185804273	chr6:17932685	-1.30292	N	N	4	intronic	.	KIF13A	ENSG00000137177
rs148470083	chr20:42770763	-1.30292	N	chr20:42660286	5	intronic	.	JPH2	ENSG00000149596
rs149334251	chr15:71787194	-1.30292	N	N	6	intronic	.	THSD4	ENSG00000187720
rs375588025	chr14:55140901	-1.30292	N	N	3a	intronic	.	SAMD4A	ENSG00000020577
rs540149614	chr12:114801269	-1.30292	N	N	NA	intronic	.	TBX5	ENSG00000089225
rs145673146	chr12:39790529	-1.30292	N	N	5	intronic	.	KIF21A	ENSG00000139116
rs541216798	chr12:2087602	-1.30292	N	N	NA	intronic	.	DCP1B	ENSG00000151065
rs139001660	chr18:33973667	-1.30292	N	N	5	intronic	.	FHOD3	ENSG00000134775
rs535373536	chr1:26387196	-1.30292	N	chr1:26834960	NA	intronic	.	TRIM63	ENSG00000158022
rs7755976	chr6:123761737	-1.30292	N	N	6	ncRNA_intronic	.	TRDN	ENSG00000186439
rs7813554	chr8:2001202	-1.30292	N	N	5	intronic	.	MYOM2	ENSG00000036448
rs564977361	chr10:33502030	-1.30292	N	N	NA	intronic	.	NRP1	ENSG00000099250
rs539608594	chr18:34042721	-1.30292	N	N	NA	intronic	.	FHOD3	ENSG00000134775
rs10083175	chr12:108958439	-1.30292	N	chr12:108721636	4	intronic	.	ISCU	ENSG00000136003
rs550949678	chr4:84205748	-1.30292	N	chr4:83903895	NA	exonic	nonsynonymous	COQ2	ENSG00000173085
rs116925390	chr17:16438560	-1.30292	N	chr17:16852187	2b	intergenic	.	.	.
rs572383614	chr12:98986790	-1.30292	N	N	NA	upstream	.	.	.
rs144065375	chr9:14323943	-1.30292	N	chr9:14161670	4	intronic	.	NFIB	ENSG00000147862
rs546890765	chr1:237331492	-1.30292	N	N	NA	intronic	.	RYR2	ENSG00000198626
rs148674967	chr4:84539759	-1.30292	N	chr4:84159219	2a	intergenic	.	.	.
rs572375485	chr5:41371932	-1.30292	N	N	NA	intronic	.	PLCXD3	ENSG00000182836
rs16835018	chr1:237397883	-1.30292	N	N	7	intronic	.	RYR2	ENSG00000198626
rs537847625	chr5:139723623	-1.30292	N	N	NA	intronic	.	HBEGF	ENSG00000113070
rs541701546	chr6:46406671	-1.30292	N	chr6:46885844	NA	intronic	.	RCAN2	ENSG00000172348
rs77637686	chr15:92524315	-1.30292	N	N	5	intronic	.	SLCO3A1	ENSG00000176463
rs16835011	chr1:237384126	-1.30292	N	N	7	intronic	.	RYR2	ENSG00000198626
rs539380471	chr6:39028897	-1.30292	N	N	NA	intronic	.	GLP1R	ENSG00000112164
rs16835013	chr1:237384589	-1.30292	N	N	5	intronic	.	RYR2	ENSG00000198626
rs117038867	chr20:24451289	-1.30292	N	N	4	intronic	.	SYNDIG1	ENSG00000101463
rs537267919	chr3:138071803	-1.30292	N	N	NA	intronic	.	MRAS	ENSG00000158186
rs139711968	chr9:2560958	-1.30292	N	chr9:2622278	7	ncRNA_intronic	.	.	.
rs577970704	chr4:156608638	-1.30292	N	chr4:156645513	NA	intronic	.	GUCY1A3	ENSG00000164116
rs144417173	chr12:112443013	-1.30292	N	chr12:112212874	5	intronic	.	TMEM116	ENSG00000198270
rs532456176	chr2:240897697	-1.30292	N	N	NA	UTR3	.	NDUFA10	ENSG00000130414
rs79594261	chr1:184877214	-1.30292	N	chr1:185067805	7	intronic	.	FAM129A	ENSG00000135842
rs145614959	chr7:123283341	-1.30292	N	N	5	intergenic	.	.	.
rs546495848	chr22:39629691	-1.30292	N	chr22:39840130	NA	intronic	.	PDGFB	ENSG00000100311
rs188524886	chr7:44678296	-1.30292	N	chr7:44811223	4	intronic	.	OGDH	ENSG00000105953
rs73300104	chr14:73181414	-1.30292	N	chr14:73414316	3a	intronic	.	DPF3	ENSG00000205683
rs144307748	chr6:82332778	-1.30292	N	chr6:82463478	7	intergenic	.	.	.
rs541254905	chr2:192710866	-1.30292	N	chr2:192522423	NA	intronic	.	SDPR	ENSG00000168497
rs542743803	chr10:62047696	-1.30292	N	N	NA	intronic	.	ANK3	ENSG00000151150
rs548611008	chr1:100684174	-1.30292	N	chr1:101100839	NA	intronic	.	DBT	ENSG00000137992
rs61606202	chr6:13395937	-1.30292	N	N	2b	intronic	.	GFOD1	ENSG00000145990
rs529973074	chr5:68513447	-1.30292	N	chr5:68616331	NA	upstream	.	.	.
rs565502286	chr6:97347195	-1.30292	N	N	NA	intergenic	.	.	.
rs537380660	chr4:23861167	-1.30292	N	N	NA	intronic	.	PPARGC1A	ENSG00000109819
rs74600876	chr12:111004080	-1.30292	N	chr12:111357727	3a	intronic	.	PPTC7	ENSG00000196850
rs570002395	chr10:91234006	-1.30292	N	chr10:91002804	NA	intronic	.	SLC16A12	ENSG00000152779
rs565398047	chr17:56770064	-1.30292	N	chr17:56385573	NA	exonic	synonymous	RAD51C	ENSG00000108384
rs139060996	chr15:86044723	-1.30292	N	chr15:86294211	7	intronic	.	AKAP13	ENSG00000170776
rs543809476	chr15:35105679	-1.30292	N	N	NA	downstream	.	.	.
rs145244284	chr4:23847608	-1.30292	N	N	6	intronic	.	PPARGC1A	ENSG00000109819
rs374544561	chr12:19311153	-1.30292	N	N	7	intronic	.	PLEKHA5	ENSG00000052126
rs184969132	chr7:101596752	-1.30292	N	chr7:101880795	4	intronic	.	CUX1	ENSG00000257923
rs188815133	chr7:16687443	-1.30292	N	chr7:17015156	4	intronic	.	BZW2	ENSG00000136261
rs181454072	chr4:174462813	-1.30292	N	N	6	ncRNA_exonic	.	.	.
rs564799790	chr8:28562374	-1.30292	N	N	NA	intronic	.	EXTL3	ENSG00000012232
rs189060263	chr12:33040187	-1.30292	N	N	5	intronic	.	PKP2	ENSG00000057294
rs190742649	chr6:46255688	-1.30292	N	N	5	ncRNA_intronic	.	RCAN2	ENSG00000172348
rs557870672	chr3:156828517	-1.30292	N	N	NA	ncRNA_intronic	.	.	.
rs112422273	chr18:33911037	-1.30292	N	N	5	intronic	.	FHOD3	ENSG00000134775
rs542572727	chr2:106115554	-1.30292	N	chr2:106433909	NA	intergenic	.	.	.
rs575901004	chr22:41869367	-1.30292	N	chr22:41752944	NA	intronic	.	ACO2	ENSG00000100412
rs200654846	chr20:33567219	-1.30292	N	N	4	exonic	nonsynonymous	MYH7B	ENSG00000078814
rs139260104	chr5:16455785	-1.30292	N	N	5	intronic	.	ZNF622	ENSG00000173545
rs569468456	chr2:88381212	-1.30292	N	N	NA	intronic	.	SMYD1	ENSG00000115593
rs75205309	chr10:112502162	-1.30292	N	N	4	intronic	.	RBM20	ENSG00000203867
rs28653304	chr19:3061573	-1.30292	N	chr19:3408665	3a	intronic	.	AES	ENSG00000104964
rs540483977	chr2:27485907	-1.30292	N	chr2:27295885	NA	UTR5	.	SLC30A3	ENSG00000115194
rs17879731	chr19:36642874	-1.30292	N	N	4	intronic	.	COX7A1	ENSG00000161281
rs114810983	chr3:58523649	-1.30292	N	chr3:58036811	2a	upstream	.	.	.
rs539357002	chr5:173345086	-1.30292	N	chr5:173075213	NA	intronic	.	CPEB4	ENSG00000113742
rs144279700	chr5:126219743	-1.30292	N	chr5:126091428	4	intronic	.	2020-03-03	ENSG00000173926
rs528995310	chr2:40630746	-1.30292	N	N	NA	intronic	.	SLC8A1	ENSG00000183023
rs145481449	chr13:76004446	-1.30292	N	N	5	intronic	.	TBC1D4	ENSG00000136111
rs574278854	chr12:821973	-1.30292	N	chr12:711662	NA	intergenic	.	.	.
rs11014188	chr10:18714546	-1.30292	N	chr10:18266410	7	intronic	.	CACNB2	ENSG00000165995
rs11014185	chr10:18714347	-1.30292	Y	chr10:18266410	7	intronic	.	CACNB2	ENSG00000165995
rs11014187	chr10:18714508	-1.30292	N	chr10:18266410	6	intronic	.	CACNB2	ENSG00000165995
rs538457977	chr4:186521585	-1.30292	N	N	NA	intronic	.	SORBS2	ENSG00000154556
rs572889853	chr2:99954508	-1.30292	N	N	NA	intronic	.	EIF5B	ENSG00000158417
rs556888302	chr8:28565025	-1.30292	N	N	NA	intronic	.	EXTL3	ENSG00000012232
rs562345696	chr1:232613539	-1.30292	N	N	NA	intronic	.	SIPA1L2	ENSG00000116991
rs571117425	chr2:26466828	-1.30292	N	N	NA	intronic	.	HADHA	ENSG00000084754
rs554495257	chr11:45872371	-1.30292	N	N	NA	intronic	.	CRY2	ENSG00000121671
rs139684051	chr11:119230866	-1.30292	N	chr11:118747576	5	intronic	.	USP2	ENSG00000036672
rs190486734	chr12:19343764	-1.30292	N	N	2b	intronic	.	PLEKHA5	ENSG00000052126
rs75064161	chr9:71577735	-1.30292	N	N	6	ncRNA_intronic	.	PIP5K1B	ENSG00000107242
rs577741849	chr2:179631989	-1.30292	N	N	NA	intronic	.	TTN	ENSG00000155657
rs562771661	chr15:85904390	-1.30292	N	chr15:86294211	NA	intergenic	.	.	.
rs28553548	chr3:81807348	-1.30292	N	N	6	intronic	.	GBE1	ENSG00000114480
rs573106055	chr4:114389156	-1.30292	N	N	NA	intronic	.	CAMK2D	ENSG00000145349
rs7563742	chr2:86428218	-1.30292	N	N	1d	intronic	.	MRPL35	ENSG00000132313
rs540597583	chr10:116467487	-1.30292	N	N	NA	intergenic	.	.	.
rs532595914	chr1:236685784	-1.30292	N	N	NA	intronic	.	LGALS8	ENSG00000116977
rs536005110	chr8:98811325	-1.30292	N	N	NA	intronic	.	LAPTM4B	ENSG00000104341
rs536005117	chr22:43097914	-1.30292	N	chr22:43549739	NA	intronic	.	.	.
rs185738140	chr5:78993877	-1.30292	N	N	4	intronic	.	CMYA5	ENSG00000164309
rs564496677	chr3:192445819	-1.30292	N	N	NA	upstream	.	.	.
rs117758233	chr10:18738935	-1.30292	N	chr10:18266410	4	intronic	.	CACNB2	ENSG00000165995
rs140257368	chr3:69920371	-1.30292	N	N	5	intronic	.	MITF	ENSG00000187098
rs184979311	chr3:188059741	-1.30292	N	chr3:188441161	5	intronic	.	LPP	ENSG00000145012
rs375323982	chr10:116442727	-1.30292	N	N	5	intronic	.	ABLIM1	ENSG00000099204
rs566221918	chr4:140589996	-1.30292	N	N	NA	intronic	.	MGST2	ENSG00000085871
rs548342053	chr12:57628678	-1.30292	N	chr12:57493727	NA	UTR3	.	SHMT2	ENSG00000182199
rs544765635	chr14:55037105	-1.30292	N	N	NA	intronic	.	SAMD4A	ENSG00000020577
rs1680702	chr14:34400943	-1.30292	N	N	3a	intronic	.	EGLN3	ENSG00000129521
rs1680703	chr14:34400724	-1.30292	N	N	4	intronic	.	EGLN3	ENSG00000129521
rs552352615	chr5:16458834	-1.30292	N	N	NA	intronic	.	ZNF622	ENSG00000173545
rs1680701	chr14:34401082	-1.30292	N	N	5	intronic	.	EGLN3	ENSG00000129521
rs567884254	chr6:56240945	-1.30292	N	N	NA	intergenic	.	.	.
rs546627607	chr10:81962523	-1.30292	N	chr10:82218964	NA	intronic	.	ANXA11	ENSG00000122359
rs576522432	chr6:140366981	-1.30292	N	N	NA	ncRNA_intronic	.	.	.
rs550663720	chr5:137947310	-1.30292	N	chr5:137664945	NA	intergenic	.	.	.
rs569826011	chr15:44092711	-1.30292	N	chr15:44027885	NA	ncRNA_exonic	.	SERF2	ENSG00000140264
rs549762228	chr1:26393022	-1.30292	N	chr1:26834960	NA	intronic	.	TRIM63	ENSG00000158022
rs554122348	chr1:161195203	-1.30292	N	chr1:161620089	NA	upstream	.	.	.
rs553650207	chr10:123894495	-1.30292	N	N	NA	intronic	.	TACC2	ENSG00000138162
rs570309433	chr3:187011061	-1.30292	N	chr3:186629144	NA	intergenic	.	.	.
rs561500393	chr14:102974959	-1.30292	N	chr14:103333255	NA	intronic	.	ANKRD9	ENSG00000156381
rs570108710	chr1:237388756	-1.30292	N	N	NA	intronic	.	RYR2	ENSG00000198626
rs542175343	chr10:116386303	-1.30292	N	N	NA	intronic	.	ABLIM1	ENSG00000099204
rs140671859	chr6:140312671	-1.30292	N	N	5	ncRNA_intronic	.	.	.
rs540613899	chr2:238773572	-1.30292	N	chr2:238873673	NA	intronic	.	RAMP1	ENSG00000132329
rs573435823	chr7:116588401	-1.30292	N	chr7:116357368	NA	intergenic	.	.	.
rs576848999	chr15:45023870	-1.30292	N	N	NA	ncRNA_exonic	.	.	.
rs1406706	chr7:21985347	-1.30292	N	N	2b	intronic	.	CDCA7L	ENSG00000164649
rs575069023	chr11:63931968	-1.30292	N	chr11:63974995	NA	intronic	.	MACROD1	ENSG00000133315
rs58113341	chr15:63193127	-1.30292	N	chr15:62830704	5	intergenic	.	.	.
rs181005098	chr6:13080560	-1.30292	N	N	7	intronic	.	.	.
rs76240718	chr3:12735528	-1.30292	N	chr3:12267780	4	intergenic	.	.	.
rs12089458	chr1:26391259	-1.30292	N	chr1:26834960	3a	intronic	.	TRIM63	ENSG00000158022
rs189669300	chr4:25916332	-1.30292	N	chr4:26090862	4	intronic	.	SMIM20	ENSG00000250317
rs78235486	chr1:46419705	-1.30292	N	chr1:46513012	5	intronic	.	MAST2	ENSG00000086015
rs114881862	chr1:167622781	-1.30292	N	chr1:167600842	5	intronic	.	RCSD1	ENSG00000198771
rs574942018	chr10:76983703	-1.30292	N	chr10:76491047	NA	intronic	.	VDAC2	ENSG00000165637
rs561430554	chr3:67704978	-1.30292	N	N	NA	exonic	synonymous	SUCLG2	ENSG00000172340
rs553108633	chr2:40592670	-1.30292	N	N	NA	intronic	.	SLC8A1	ENSG00000183023
rs570708402	chr15:92475114	-1.30292	N	N	NA	intronic	.	SLCO3A1	ENSG00000176463
rs535913855	chr16:66955989	-1.30292	N	chr16:67377216	NA	exonic	nonsynonymous	RRAD	ENSG00000166592
rs566837196	chr13:24146837	-1.30292	N	N	NA	intronic	.	TNFRSF19	ENSG00000127863
rs111471005	chr12:19336223	-1.30292	N	N	7	intronic	.	PLEKHA5	ENSG00000052126
rs186207135	chr2:173972302	-1.30292	N	N	7	intronic	.	MLTK	ENSG00000091436
rs572083407	chr11:16846459	-1.30292	N	chr11:16618307	NA	intronic	.	PLEKHA7	ENSG00000166689
rs571265492	chr9:112557722	-1.30292	N	chr9:112722330	NA	intronic	.	PALM2-AKAP2	ENSG00000157654
rs137959353	chr2:26467950	-1.30292	N	N	2a	intronic	.	HADHB	ENSG00000138029
rs930734	chr1:202318316	-1.30292	N	N	2b	intronic	.	PPP1R12B	ENSG00000077157
rs571265499	chr11:16808585	-1.30292	N	chr11:16618307	NA	downstream	.	.	.
rs187880757	chr15:40336756	-1.30292	N	N	4	ncRNA_intronic	.	.	.
rs149250429	chr17:66517648	-1.30292	N	N	7	intronic	.	PRKAR1A	ENSG00000108946
rs112645619	chr18:33980224	-1.30292	N	N	7	intronic	.	FHOD3	ENSG00000134775
rs185415932	chr17:56021006	-1.30292	N	chr17:56385573	3a	intronic	.	CUEDC1	ENSG00000180891
rs10130852	chr14:32961621	-1.30292	N	N	6	intronic	.	AKAP6	ENSG00000151320
rs77871426	chr7:8324752	-1.30292	N	chr7:8024840	3a	ncRNA_intronic	.	.	.
rs189832653	chr14:73180830	-1.30292	N	chr14:73414316	4	intronic	.	DPF3	ENSG00000205683
rs577308820	chr2:106136419	-1.30292	N	chr2:106433909	NA	intergenic	.	.	.
rs137997252	chr2:101712384	-1.30292	N	chr2:101778319	6	intronic	.	TBC1D8	ENSG00000204634
rs562816973	chr8:97209905	-1.30292	N	N	NA	intergenic	.	.	.
rs568237863	chr1:232732773	-1.30292	N	N	NA	intergenic	.	.	.
rs695258	chr22:34000282	-1.30292	N	N	7	intronic	.	LARGE	ENSG00000133424
rs138379181	chr5:148540876	-1.30292	N	chr5:148198999	3a	intronic	.	ABLIM3	ENSG00000173210
rs376062806	chr3:25630911	-1.30292	N	chr3:25381636	4	intronic	.	RARB	ENSG00000077092
rs182779064	chr1:101574638	-1.30292	N	chr1:101100839	7	intergenic	.	.	.
rs568872598	chr18:3181163	-1.30292	N	N	NA	intronic	.	MYOM1	ENSG00000101605
rs192121783	chr5:78991615	-1.30292	N	N	5	intronic	.	CMYA5	ENSG00000164309
rs557233378	chr13:75955921	-1.30292	N	N	NA	intronic	.	TBC1D4	ENSG00000136111
rs371976027	chr10:134328226	-1.30292	N	N	5	intergenic	.	.	.
rs192121784	chr12:120730931	-1.30292	N	chr12:121194862	4	intergenic	.	.	.
rs574699154	chr6:122452910	-1.30292	N	chr6:122746938	NA	intergenic	.	.	.
rs149936106	chr21:35819436	-1.30292	N	chr21:36312347	4	UTR3	.	KCNE1	ENSG00000180509
rs551529870	chr16:4291962	-1.30292	N	chr16:4476089	NA	intronic	.	SRL	ENSG00000185739
rs548357994	chr3:38580698	-1.30292	N	N	NA	intergenic	.	.	.
rs565836418	chr14:104408824	-1.30292	N	chr14:103990799	NA	intronic	.	TDRD9	ENSG00000156414
rs115259381	chr3:101498472	-1.30292	N	chr3:101267385	2b	UTR5	.	NXPE3	ENSG00000144815
rs150765844	chr3:122677798	-1.30292	N	chr3:123105721	5	intronic	.	SEMA5B	ENSG00000082684
rs183314363	chr3:16946975	-1.30292	N	chr3:16911330	6	intronic	.	PLCL2	ENSG00000154822
rs570100547	chr12:3311366	-1.30292	N	chr12:3020644	NA	intronic	.	TSPAN9	ENSG00000011105
rs10889438	chr1:64160903	-1.30292	N	N	5	intergenic	.	.	.
rs10889439	chr1:64168755	-1.30292	N	N	6	intergenic	.	.	.
rs574719289	chr15:85957104	-1.30292	N	chr15:86294211	NA	intronic	.	AKAP13	ENSG00000170776
rs565150613	chr5:171024087	-1.30292	N	N	NA	intergenic	.	.	.
rs547891976	chr1:202380866	-1.30292	N	N	NA	intronic	.	PPP1R12B	ENSG00000077157
rs553796219	chr22:43115585	-1.30292	N	chr22:43549739	NA	intronic	.	.	.
rs185762869	chr5:150619245	-1.30292	N	chr5:150567017	5	intergenic	.	.	.
rs11963598	chr6:41017567	-1.30292	N	chr6:41054262	2b	intergenic	.	.	.
rs150666015	chr3:16946408	-1.30292	N	chr3:16911330	4	intronic	.	PLCL2	ENSG00000154822
rs35624420	chr15:86123851	-1.30292	N	chr15:86294211	4	exonic	nonsynonymous	AKAP13	ENSG00000170776
rs564611499	chr14:73276739	-1.30292	N	chr14:73414316	NA	intronic	.	DPF3	ENSG00000205683
rs531309484	chr5:71723182	-1.30292	N	chr5:72112421	NA	intergenic	.	.	.
rs3742983	chr15:44164573	-1.30292	N	chr15:44027885	6	UTR3	.	FRMD5	ENSG00000171877
rs557271356	chr2:198870244	-1.30292	N	chr2:198544183	NA	intronic	.	PLCL1	ENSG00000115896
rs112192498	chr14:34931849	-1.30292	N	chr14:35355300	2b	upstream	.	.	.
rs182672108	chr2:179736358	-1.30292	N	N	4	intronic	.	CCDC141	ENSG00000163492
rs546185964	chr9:37968969	-1.30292	N	chr9:38196117	NA	intronic	.	SHB	ENSG00000107338
rs186630025	chr3:121313855	-1.30292	N	chr3:121781723	2c	intronic	.	FBXO40	ENSG00000163833
rs551482585	chr9:14323642	-1.30292	N	chr9:14161670	NA	intronic	.	NFIB	ENSG00000147862
rs569607521	chr1:193074520	-1.30292	N	N	NA	UTR5	.	GLRX2	ENSG00000023572
rs900362	chr14:34522444	-1.30292	N	N	5	intergenic	.	.	.
rs146087932	chr2:220506691	-1.30292	N	chr2:220049128	5	UTR3	.	SLC4A3	ENSG00000114923
rs201581983	chr17:1550835	-1.30292	N	chr17:2014984	4	intronic	.	RILP	ENSG00000167705
rs546311704	chr4:41440299	-1.30292	N	chr4:41371698	NA	intronic	.	LIMCH1	ENSG00000064042
rs571159473	chr6:82461757	-1.30292	N	chr6:82463478	NA	exonic	synonymous	FAM46A	ENSG00000112773
rs144418251	chr6:17956936	-1.30292	N	N	7	intronic	.	KIF13A	ENSG00000137177
rs73414525	chr8:131541781	-1.30292	N	N	5	intergenic	.	.	.
rs528971912	chr3:52484653	-1.30292	N	chr3:52873984	NA	downstream	.	.	.
rs73414529	chr8:131542023	-1.30292	N	N	7	intergenic	.	.	.
rs541177668	chr8:11605199	-1.30292	N	chr8:11836514	NA	intronic	.	GATA4	ENSG00000136574
rs146340244	chr15:42234384	-1.30292	N	chr15:42266262	4	intronic	.	EHD4	ENSG00000103966
rs564088971	chr2:26467804	-1.30292	N	N	NA	UTR5	.	HADHB	ENSG00000138029
rs531022186	chr20:5986790	-1.30292	N	N	NA	UTR5	.	CRLS1	ENSG00000088766
rs188250451	chr3:192433643	-1.30292	N	N	5	intronic	.	FGF12	ENSG00000114279
rs75384980	chr4:83957567	-1.30292	N	chr4:83903895	7	intronic	.	COPS4	ENSG00000138663
rs74513522	chr17:55167855	-1.30292	N	chr17:55463857	5	intronic	.	AKAP1	ENSG00000121057
rs35505004	chr10:116416811	-1.30292	N	N	5	intronic	.	ABLIM1	ENSG00000099204
rs538554864	chr5:1100338	-1.30292	N	chr5:1313242	NA	intronic	.	SLC12A7	ENSG00000113504
rs529635500	chr12:49178307	-1.30292	N	chr12:49080698	NA	intronic	.	ADCY6	ENSG00000174233
rs11630954	chr15:71922324	-1.30292	N	N	5	intronic	.	THSD4	ENSG00000187720
rs542635428	chr2:40709027	-1.30292	N	N	NA	intronic	.	SLC8A1	ENSG00000183023
rs558581404	chr15:42249705	-1.30292	N	chr15:42266262	NA	intronic	.	EHD4	ENSG00000103966
rs570780507	chr10:33504247	-1.30292	N	N	NA	intronic	.	NRP1	ENSG00000099250
rs572357341	chr18:25708532	-1.30292	N	N	NA	intronic	.	CDH2	ENSG00000170558
rs77619056	chr1:237691524	-1.30292	N	N	6	intronic	.	RYR2	ENSG00000198626
rs565164183	chr2:134878763	-1.30292	N	chr2:134991024	NA	intergenic	.	.	.
rs535166207	chr3:140770889	-1.30292	N	chr3:140926791	NA	intronic	.	SPSB4	ENSG00000175093
rs574055579	chr13:42275480	-1.30292	N	N	NA	intronic	.	VWA8	ENSG00000102763
rs568353266	chr16:82801028	-1.30292	N	N	NA	intronic	.	CDH13	ENSG00000140945
rs547702476	chr11:12002814	-1.30292	N	chr11:12133478	NA	intronic	.	DKK3	ENSG00000050165
rs551967457	chr1:1310360	-1.30292	N	N	NA	intronic	.	AURKAIP1	ENSG00000175756
rs147005761	chr13:42533959	-1.30292	Y	chr13:42955367	7	intronic	.	VWA8	ENSG00000102763
rs577992539	chr17:1008578	-1.30292	N	chr17:1373518	NA	intronic	.	ABR	ENSG00000159842
rs11847164	chr14:55152231	-1.30292	N	N	5	intronic	.	SAMD4A	ENSG00000020577
rs535966011	chr19:52693293	-1.30292	N	chr19:52314161	NA	UTR5	.	PPP2R1A	ENSG00000105568
rs563552634	chr9:100263662	-1.30292	N	N	NA	intronic	.	TMOD1	ENSG00000136842
rs541603256	chr1:202402663	-1.30292	N	N	NA	intronic	.	PPP1R12B	ENSG00000077157
rs146424605	chr20:42781051	-1.30292	N	chr20:42660286	6	intronic	.	JPH2	ENSG00000149596
rs562916930	chr6:129295108	-1.30292	N	N	NA	intronic	.	LAMA2	ENSG00000196569
rs188780490	chr10:112443562	-1.30292	N	chr10:111969919	5	intronic	.	RBM20	ENSG00000203867
rs75030408	chr19:58458405	-1.30292	N	N	4	intronic	.	ZNF256	ENSG00000152454
rs11699401	chr20:25180114	-1.30292	Y	chr20:25194611	5	intronic	.	ENTPD6	ENSG00000197586
rs560363097	chr10:116398341	-1.30292	N	N	NA	intronic	.	ABLIM1	ENSG00000099204
rs565863686	chr2:101732021	-1.30292	N	chr2:101778319	NA	intronic	.	TBC1D8	ENSG00000204634
rs146410408	chr2:101724622	-1.30292	N	chr2:101778319	7	intronic	.	TBC1D8	ENSG00000204634
rs574384972	chr17:4902984	-1.30292	N	chr17:5326162	NA	intronic	.	KIF1C	ENSG00000129250
rs115072723	chr11:126233337	-1.30292	N	chr11:126024042	4	intronic	.	ST3GAL4	ENSG00000110080
rs58161752	chr5:148566418	-1.30292	Y	chr5:148198999	6	intronic	.	ABLIM3	ENSG00000173210
rs368413675	chr5:41435123	-1.30292	N	N	5	intronic	.	PLCXD3	ENSG00000182836
rs529094072	chr6:16242925	-1.30292	N	N	NA	intronic	.	GMPR	ENSG00000137198
rs529936092	chr13:76052912	-1.30292	N	N	NA	intronic	.	TBC1D4	ENSG00000136111
rs6747815	chr2:40602907	-1.30292	N	N	5	intronic	.	SLC8A1	ENSG00000183023
rs562626414	chr13:76376273	-1.30292	N	N	NA	intronic	.	LMO7	ENSG00000136153
rs76741510	chr19:679710	-1.30292	N	chr19:836144	3a	intronic	.	FSTL3	ENSG00000070404
rs147551881	chr2:11598921	-1.30292	N	N	5	intronic	.	E2F6	ENSG00000169016
rs184607587	chr1:167586750	-1.30292	N	chr1:167600842	2b	intergenic	.	.	.
rs9578603	chr13:24040733	-1.30292	N	N	4	intergenic	.	.	.
rs150896147	chr2:40619894	-1.30292	N	N	5	intronic	.	SLC8A1	ENSG00000183023
rs62027052	chr15:76603928	-1.30292	N	N	4	upstream	.	.	.
rs576682448	chr5:139640501	-1.30292	N	N	NA	intronic	.	PFDN1	ENSG00000113068
rs79615632	chr21:40824423	-1.30292	N	chr21:40467643	2b	intronic	.	SH3BGR	ENSG00000185437
rs561456463	chr8:9009915	-1.30292	N	N	NA	upstream	.	.	.
rs544874761	chr8:9015081	-1.30292	N	N	NA	intergenic	.	.	.
rs117941778	chr5:16548302	-1.30292	N	N	3a	intronic	.	FAM134B	ENSG00000154153
rs533897634	chr6:118832276	-1.30292	N	N	NA	intronic	.	CEP85L	ENSG00000111860
rs554038934	chr1:206837247	-1.30292	N	chr1:206968955	NA	intergenic	.	.	.
rs116297154	chr2:159899460	-1.30292	N	chr2:160345024	5	intronic	.	TANC1	ENSG00000115183
rs576451921	chr3:138094177	-1.30292	N	N	NA	intronic	.	MRAS	ENSG00000158186
rs117065436	chr4:89206314	-1.30292	N	N	3a	upstream	.	.	.
rs563363048	chr12:110689055	-1.30292	N	chr12:111133088	NA	intergenic	.	.	.
rs183091771	chr1:236910780	-1.30292	N	N	7	intronic	.	ACTN2	ENSG00000077522
rs534752217	chr3:12687380	-1.30292	N	chr3:12267780	NA	intronic	.	RAF1	ENSG00000132155
rs74599489	chr3:119052538	-1.30292	N	N	7	intronic	.	ARHGAP31	ENSG00000031081
rs185870682	chr19:46852355	-1.30292	N	chr19:47100565	5	intronic	.	PPP5C	ENSG00000011485
rs556077572	chr10:18630846	-1.30292	N	chr10:18266410	NA	intronic	.	CACNB2	ENSG00000165995
rs74387098	chr9:14206426	-1.30292	N	chr9:14161670	7	intronic	.	NFIB	ENSG00000147862
rs561447134	chr2:174058035	-1.30292	N	N	NA	intronic	.	MLTK	ENSG00000091436
rs561447132	chr12:111177116	-1.30292	N	chr12:111589067	NA	intronic	.	PPP1CC	ENSG00000186298
rs376589977	chr16:4744947	-1.30292	N	chr16:4476089	2b	intronic	.	NUDT16L1	ENSG00000168101
rs575904524	chr21:41163765	-1.30292	N	N	NA	intronic	.	IGSF5	ENSG00000183067
rs186004475	chr1:65212376	-1.30292	N	chr1:65412830	4	intronic	.	RAVER2	ENSG00000162437
rs35405525	chr7:45332329	-1.30292	N	chr7:45116468	5	intergenic	.	.	.
rs577804335	chr13:30056673	-1.30292	N	N	NA	ncRNA_intronic	.	MTUS2	ENSG00000132938
rs577804334	chr3:138098161	-1.30292	N	N	NA	intronic	.	MRAS	ENSG00000158186
rs554252857	chr5:41503801	-1.30292	N	N	NA	intronic	.	PLCXD3	ENSG00000182836
rs201103721	chr7:47979892	-1.30292	N	chr7:48105493	5	exonic	synonymous	PKD1L1	ENSG00000158683
rs536393729	chr4:152721498	-1.30292	N	chr4:152342190	NA	intergenic	.	.	.
rs192430289	chr8:124629754	-1.30292	N	N	5	intergenic	.	.	.
rs562523641	chr3:159597617	-1.30292	N	chr3:159637678	NA	intronic	.	IQCJ-SCHIP1	ENSG00000250588
rs187761303	chr16:82665591	-1.30292	N	N	4	intronic	.	CDH13	ENSG00000140945
rs568058158	chr19:17415104	-1.30292	N	chr19:17650608	NA	upstream	.	.	.
rs151184102	chr2:3523639	-1.30292	N	N	2b	upstream	.	.	.
rs147494877	chr4:114369197	-1.30292	N	N	4	intergenic	.	.	.
rs565511910	chr2:33703156	-1.30292	N	N	NA	intronic	.	RASGRP3	ENSG00000152689
rs571873413	chr4:53587861	-1.30292	N	N	NA	intergenic	.	.	.
rs562726391	chr2:40629119	-1.30292	N	N	NA	intronic	.	SLC8A1	ENSG00000183023
rs138000768	chr2:106020822	-1.30292	N	chr2:106433909	2b	intronic	.	FHL2	ENSG00000115641
rs561995855	chr11:2325003	-1.30292	N	chr11:2320013	NA	intronic	.	TSPAN32	ENSG00000064201
rs4812818	chr20:42939426	-1.30292	N	chr20:42660286	4	intronic	.	FITM2	ENSG00000197296
rs530122210	chr5:66043665	-1.30292	N	N	NA	intronic	.	MAST4	ENSG00000069020
rs189239353	chr12:19427423	-1.30292	N	N	5	intronic	.	PLEKHA5	ENSG00000052126
rs563759745	chr9:14097388	-1.30292	N	chr9:13676533	NA	intronic	.	NFIB	ENSG00000147862
rs543095041	chr4:3486139	-1.30292	N	chr4:3148276	NA	intronic	.	DOK7	ENSG00000175920
rs539912343	chr9:103341028	-1.30292	N	N	NA	intronic	.	MURC	ENSG00000170681
rs541973838	chr18:32683523	-1.30292	N	N	NA	intronic	.	MAPRE2	ENSG00000166974
rs184039760	chr14:55035827	-1.30292	N	N	4	intronic	.	SAMD4A	ENSG00000020577
rs145312156	chr9:612300	-1.30292	N	chr9:288414	5	intronic	.	KANK1	ENSG00000107104
rs570848340	chr3:38685433	-1.30292	N	N	NA	intronic	.	SCN5A	ENSG00000183873
rs527281889	chr4:8321322	-1.30292	N	N	NA	intergenic	.	.	.
rs2054365	chr6:107077502	-1.30292	N	chr6:106727215	1b	UTR5	.	QRSL1	ENSG00000130348
rs112689517	chr5:66190826	-1.30292	N	N	5	intronic	.	MAST4	ENSG00000069020
rs536660900	chr1:6267271	-1.30292	N	N	NA	intronic	.	RNF207	ENSG00000158286
rs540167505	chr20:42938978	-1.30292	N	chr20:42660286	NA	intronic	.	FITM2	ENSG00000197296
rs610375	chr15:63188835	-1.30292	N	chr15:62830704	4	intergenic	.	.	.
rs182113870	chr5:78992588	-1.30292	N	N	7	intronic	.	CMYA5	ENSG00000164309
rs138641332	chr18:19780670	-1.30292	N	N	5	exonic	nonsynonymous	GATA6	ENSG00000141448
rs568996624	chr10:123907071	-1.30292	N	N	NA	intronic	.	TACC2	ENSG00000138162
rs141758792	chr2:40426942	-1.30292	N	N	5	ncRNA_intronic	.	SLC8A1	ENSG00000183023
rs6007888	chr22:46744425	-1.30292	N	chr22:46615376	5	intronic	.	TRMU	ENSG00000100416
rs529900425	chr15:92411162	-1.30292	N	N	NA	intronic	.	SLCO3A1	ENSG00000176463
rs138346897	chr3:140661818	-1.30292	N	chr3:140926791	4	intronic	.	SLC25A36	ENSG00000114120
rs139588506	chr3:123103791	-1.30292	N	chr3:123105721	5	intronic	.	ADCY5	ENSG00000173175
rs559280151	chr9:13606180	-1.30292	N	chr9:13676533	NA	intergenic	.	.	.
rs372199846	chr8:134519809	-1.30292	N	chr8:134103953	6	intronic	.	ST3GAL1	ENSG00000008513
rs549536913	chr15:85406827	-1.30292	N	chr15:85178270	NA	exonic	synonymous	ALPK3	ENSG00000136383
rs11652278	chr17:1007158	-1.30292	N	chr17:1373518	7	intronic	.	ABR	ENSG00000159842
rs117228332	chr15:86168193	-1.30292	N	chr15:86294211	5	intronic	.	AKAP13	ENSG00000170776
rs532583016	chr10:103727424	-1.30292	N	N	NA	intronic	.	C10orf76	ENSG00000120029
rs117522950	chr9:85846540	-1.30292	N	N	6	intergenic	.	.	.
rs150724708	chr15:92490235	-1.30292	N	N	4	intronic	.	SLCO3A1	ENSG00000176463
rs527383231	chr2:64872136	-1.30292	N	N	NA	intronic	.	SERTAD2	ENSG00000179833
rs139415159	chr5:113527564	-1.30292	N	N	5	intergenic	.	.	.
rs191660522	chr7:128467023	-1.30292	N	chr7:128576086	5	intergenic	.	.	.
rs74147691	chr1:206896268	-1.30292	N	chr1:206968955	5	intronic	.	MAPKAPK2	ENSG00000162889
rs560670155	chr8:19540723	-1.30292	N	chr8:19871320	NA	upstream	.	.	.
rs74147693	chr1:206899357	-1.30292	N	chr1:206968955	5	intronic	.	MAPKAPK2	ENSG00000162889
rs566860074	chr3:25525994	-1.30292	N	chr3:25381636	NA	intronic	.	RARB	ENSG00000077092
rs557264987	chr4:95363603	-1.30292	N	N	NA	intergenic	.	.	.
rs114882913	chr10:86585730	-1.30292	N	N	6	intergenic	.	.	.
rs187987024	chr22:17739665	-1.30292	N	chr22:17906176	4	ncRNA_intronic	.	.	.
rs17468047	chr18:25547171	-1.30292	N	N	7	intronic	.	CDH2	ENSG00000170558
rs528555451	chr2:3528337	-1.30292	N	N	NA	intergenic	.	.	.
rs549371130	chr4:114508007	-1.30292	N	N	NA	intronic	.	CAMK2D	ENSG00000145349
rs17553006	chr15:85974898	-1.30292	N	chr15:86294211	5	intronic	.	AKAP13	ENSG00000170776
rs112670213	chr5:66301390	-1.30292	N	N	4	intronic	.	MAST4	ENSG00000069020
rs552545197	chr2:98262534	-1.30292	N	chr2:98271575	NA	UTR5	.	COX5B	ENSG00000135940
rs541153510	chr7:23374149	-1.30292	N	chr7:23513093	NA	intronic	.	IGF2BP3	ENSG00000136231
rs560234998	chr5:131550105	-1.30292	N	chr5:131705458	NA	intronic	.	P4HA2	ENSG00000072682
rs554420286	chr12:33047003	-1.30292	N	N	NA	intronic	.	PKP2	ENSG00000057294
rs142840785	chr2:197195906	-1.30292	N	chr2:196974333	4	intronic	.	HECW2	ENSG00000138411
rs538855932	chr5:66390337	-1.30292	N	N	NA	intronic	.	MAST4	ENSG00000069020
rs184943543	chr12:3328504	-1.30292	N	chr12:3020644	3a	intronic	.	TSPAN9	ENSG00000011105
rs545824627	chr2:134956036	-1.30292	N	chr2:134991024	NA	intergenic	.	.	.
rs564967197	chr8:28573228	-1.30292	N	N	NA	UTR5	.	EXTL3	ENSG00000012232
rs551982415	chr3:38582233	-1.30292	N	N	NA	intergenic	.	.	.
rs145438353	chr3:69917325	-1.30292	N	N	4	intronic	.	MITF	ENSG00000187098
rs117785049	chr14:55152640	-1.30292	N	N	7	intronic	.	SAMD4A	ENSG00000020577
rs368431367	chr20:25179637	-1.30292	N	chr20:25194611	5	intronic	.	ENTPD6	ENSG00000197586
rs185339109	chr1:237205010	-1.30292	N	N	4	upstream	.	.	.
rs7539291	chr1:236872618	-1.30292	N	N	6	intronic	.	ACTN2	ENSG00000077522
rs570800182	chr2:229045796	-1.30292	N	N	NA	intronic	.	SPHKAP	ENSG00000153820
rs370512025	chr1:202430092	-1.30292	N	N	7	intronic	.	PPP1R12B	ENSG00000077157
rs572906596	chr2:170684701	-1.30292	N	N	NA	intronic	.	UBR3	ENSG00000144357
rs554531386	chr1:78510751	-1.30292	N	N	NA	UTR5	.	.	.
rs890997	chr5:31962882	-1.30292	N	N	5	intronic	.	PDZD2	ENSG00000133401
rs185617530	chr2:40549463	-1.30292	N	N	6	intronic	.	SLC8A1	ENSG00000183023
rs79277848	chr2:173987719	-1.30292	N	N	5	intronic	.	MLTK	ENSG00000091436
rs16930460	chr10:75007418	-1.30292	N	N	3a	ncRNA_intronic	.	DNAJC9	ENSG00000213551
rs534371378	chr3:69133506	-1.30292	N	N	NA	upstream	.	.	.
rs150017688	chr11:47573917	-1.30292	N	chr11:47454152	4	intronic	.	CELF1	ENSG00000149187
rs566138278	chr12:20597897	-1.30292	N	chr12:20578881	NA	intronic	.	PDE3A	ENSG00000172572
rs533100301	chr1:111991939	-1.30292	N	N	NA	UTR5	.	ATP5F1	ENSG00000116459
rs555952721	chr6:45933075	-1.30292	N	chr6:45569863	NA	intronic	.	CLIC5	ENSG00000112782
rs532002690	chr4:3532871	-1.30292	N	chr4:3148276	NA	intronic	.	LRPAP1	ENSG00000163956
rs150443214	chr4:110651709	-1.30292	N	chr4:110853777	4	upstream	.	.	.
rs192025022	chr3:42742731	-1.30292	N	chr3:42896515	5	intronic	.	HHATL	ENSG00000010282
rs4606424	chr10:123907107	-1.30292	N	N	5	intronic	.	TACC2	ENSG00000138162
rs566955297	chr2:169489515	-1.30292	N	chr2:169707552	NA	intronic	.	CERS6	ENSG00000172292
rs189302092	chr14:23912798	-1.30292	N	chr14:23755598	5	intergenic	.	.	.
rs3733619	chr4:114373255	-1.30292	N	N	6	UTR3	.	CAMK2D	ENSG00000145349
rs553156289	chr15:78497383	-1.30292	N	N	NA	intronic	.	ACSBG1	ENSG00000103740
rs188999989	chr5:175102678	-1.30292	N	N	5	intronic	.	HRH2	ENSG00000113749
rs527304025	chr1:57131860	-1.30292	N	chr1:56905524	NA	intronic	.	PRKAA2	ENSG00000162409
rs3733614	chr4:106377304	-1.30292	N	chr4:106042692	4	intronic	.	PPA2	ENSG00000138777
rs572178451	chr15:63335590	-1.30292	N	chr15:63791228	NA	intronic	.	TPM1	ENSG00000140416
rs569131174	chr3:192286629	-1.30292	N	N	NA	intronic	.	FGF12	ENSG00000114279
rs544078448	chr7:139044232	-1.30292	N	chr7:138735512	NA	intronic	.	LUC7L2	ENSG00000269955
rs189567693	chr2:72490635	-1.30292	N	chr2:72077960	5	intronic	.	EXOC6B	ENSG00000144036
rs530477140	chr9:92222430	-1.30292	N	N	NA	downstream	.	.	.
rs144896274	chr8:52413658	-1.30292	N	N	5	intronic	.	PXDNL	ENSG00000147485
rs546845012	chr10:33616445	-1.30292	N	N	NA	intronic	.	NRP1	ENSG00000099250
rs187524562	chr2:71729931	-1.30292	N	chr2:71677946	7	intronic	.	DYSF	ENSG00000135636
rs181534067	chr3:121309813	-1.30292	N	chr3:121781723	5	downstream	.	.	.
rs140144693	chr1:237213282	-1.30292	N	N	7	intronic	.	RYR2	ENSG00000198626
rs141203630	chr10:33637255	-1.30292	N	N	6	intergenic	.	.	.
rs12970228	chr18:33934793	-1.30292	N	N	6	intronic	.	FHOD3	ENSG00000134775
rs544959432	chr1:214167479	-1.30292	N	chr1:213937382	NA	intronic	.	PROX1	ENSG00000117707
rs531713620	chr4:84206180	-1.30292	N	chr4:83903895	NA	upstream	.	.	.
rs542755913	chr14:73353722	-1.30292	N	chr14:73414316	NA	intronic	.	DPF3	ENSG00000205683
rs113571042	chr15:85933291	-1.30292	N	chr15:86294211	2b	intronic	.	AKAP13	ENSG00000170776
rs551731878	chr3:42062825	-1.30292	N	N	NA	intergenic	.	.	.
rs542654887	chr3:192232838	-1.30292	N	N	NA	intronic	.	FGF12	ENSG00000114279
rs576734870	chr14:102974717	-1.30292	N	chr14:103333255	NA	intronic	.	ANKRD9	ENSG00000156381
rs188881128	chr7:100895076	-1.30292	N	chr7:101372070	2b	intergenic	.	.	.
rs149853484	chr5:70928301	-1.30292	N	N	4	intronic	.	MCCC2	ENSG00000131844
rs561198515	chr1:232730396	-1.30292	N	N	NA	intergenic	.	.	.
rs116196745	chr7:107535493	-1.30292	N	N	7	intronic	.	DLD	ENSG00000091140
rs564274654	chr10:106093035	-1.30292	N	N	NA	intronic	.	ITPRIP	ENSG00000148841
rs542341529	chr17:17382874	-1.30292	N	chr17:17707105	NA	intronic	.	MED9	ENSG00000141026
rs537313187	chr3:159569505	-1.30292	N	chr3:159637678	NA	intronic	.	IQCJ-SCHIP1	ENSG00000250588
rs114797702	chr20:36706406	-1.30292	N	chr20:36895860	7	intronic	.	RPRD1B	ENSG00000101413
rs540975698	chr3:69153248	-1.30292	N	N	NA	intronic	.	ARL6IP5	ENSG00000144746
rs12253203	chr10:106017374	-1.30292	N	N	5	intronic	.	GSTO1	ENSG00000148834
rs555191750	chr14:104604305	-1.30292	N	N	NA	upstream	.	.	.
rs3796387	chr3:38579207	-1.30292	N	N	5	intergenic	.	.	.
rs572436267	chr5:16463071	-1.30292	N	N	NA	intronic	.	ZNF622	ENSG00000173545
rs539150597	chr17:17380492	-1.30292	N	chr17:17707105	NA	exonic	nonsynonymous	MED9	ENSG00000141026
rs371158629	chr4:95431540	-1.30292	N	N	5	intronic	.	PDLIM5	ENSG00000163110
rs570850850	chr5:150002942	-1.30292	N	chr5:149875731	NA	intronic	.	SYNPO	ENSG00000171992
rs556514203	chr3:38656148	-1.30292	N	N	NA	intronic	.	SCN5A	ENSG00000183873
rs6014984	chr20:55971334	-1.30292	N	N	4	intronic	.	RBM38	ENSG00000132819
rs528601652	chr7:101594934	-1.30292	N	chr7:101880795	NA	intronic	.	CUX1	ENSG00000257923
rs187489325	chr10:69454992	-1.30292	N	chr10:69559409	5	intronic	.	CTNNA3	ENSG00000183230
rs546381442	chr3:38620500	-1.30292	N	N	NA	intronic	.	SCN5A	ENSG00000183873
rs556681252	chr3:138101191	-1.30292	N	N	NA	intronic	.	MRAS	ENSG00000158186
rs180686918	chr4:186615074	-1.30292	N	N	5	intronic	.	SORBS2	ENSG00000154556
rs185223339	chr10:121414912	-1.30292	N	N	2b	intronic	.	BAG3	ENSG00000151929
rs539654462	chr3:64894275	-1.30292	N	chr3:64705365	NA	ncRNA_intronic	.	.	.
rs79621422	chr9:100281649	-1.30292	N	N	4	intronic	.	TMOD1	ENSG00000136842
rs573851429	chr1:237337183	-1.30292	N	N	NA	intronic	.	RYR2	ENSG00000198626
rs544115365	chr19:17418626	-1.30292	N	chr19:17650608	NA	downstream	.	.	.
rs71403457	chr15:100257053	-1.30292	N	N	3a	downstream	.	.	.
rs188846178	chr7:136768682	-1.30292	N	N	7	ncRNA_intronic	.	.	.
rs546510683	chr3:39222660	-1.30292	N	chr3:39307162	NA	intergenic	.	.	.
rs574567334	chr4:114507539	-1.30292	N	N	NA	intronic	.	CAMK2D	ENSG00000145349
rs554034284	chr22:24106870	-1.30292	N	chr22:24247310	NA	exonic	nonsynonymous	C22orf15	ENSG00000169314
rs191758711	chr8:98789141	-1.30292	N	N	2b	intronic	.	LAPTM4B	ENSG00000104341
rs572888278	chr3:46034202	-1.30292	N	chr3:46418689	NA	intronic	.	FYCO1	ENSG00000163820
rs3806661	chr3:12705855	-1.30292	N	chr3:12267780	4	upstream	.	.	.
rs547387908	chr6:79944004	-1.30292	N	N	NA	ncRNA_exonic	.	HMGN3	ENSG00000118418
rs575243869	chr10:33505059	-1.30292	N	N	NA	intronic	.	NRP1	ENSG00000099250
rs548050480	chr15:86046604	-1.30292	N	chr15:86294211	NA	intronic	.	AKAP13	ENSG00000170776
rs531581087	chr10:92673076	-1.30292	N	N	NA	intronic	.	ANKRD1	ENSG00000148677
rs559702988	chr9:95968708	-1.30292	N	chr9:95684697	NA	intronic	.	WNK2	ENSG00000165238
rs543591724	chr12:119620727	-1.30292	N	N	NA	intronic	.	HSPB8	ENSG00000152137
rs140202063	chr12:32967123	-1.30292	N	N	5	intronic	.	PKP2	ENSG00000057294
rs551774035	chr16:77755750	-1.30292	N	chr16:77257613	NA	upstream	.	.	.
rs186226542	chr17:55171226	-1.30292	N	chr17:55463857	7	intronic	.	AKAP1	ENSG00000121057
rs541497856	chr4:141948006	-1.30292	N	N	NA	intronic	.	RNF150	ENSG00000170153
rs200065064	chr3:53916012	-1.30292	N	N	4	exonic	synonymous	ACTR8	ENSG00000113812
rs187993072	chr9:13841780	-1.30292	N	chr9:13676533	5	intergenic	.	.	.
rs555291237	chr7:150676824	-1.30292	N	chr7:150278589	NA	intergenic	.	.	.
rs555291231	chr5:138005846	-1.30292	N	chr5:137664945	NA	intergenic	.	.	.
rs561603914	chr8:41524183	-1.30292	N	N	NA	intronic	.	ANK1	ENSG00000029534
rs534224048	chr4:24069465	-1.30292	N	N	NA	intergenic	.	.	.
rs143140191	chr22:34189412	-1.30292	N	N	5	intronic	.	LARGE	ENSG00000133424
rs535662497	chr12:122459284	-1.30292	N	chr12:122254713	NA	upstream	.	BCL7A	ENSG00000110987
rs542309625	chr5:175843634	-1.30292	N	N	NA	upstream	.	.	.
rs556981925	chr4:152617349	-1.30292	N	chr4:152342190	NA	intronic	.	PET112	ENSG00000059691
rs553291425	chr5:32712799	-1.30292	N	N	NA	intronic	.	NPR3	ENSG00000113389
rs533802482	chr6:36818819	-1.30292	N	chr6:36353934	NA	intergenic	.	.	.
rs547136729	chr6:13238768	-1.30292	N	N	NA	intronic	.	PHACTR1	ENSG00000112137
rs587715329	chr1:120179729	-1.30292	N	N	NA	intronic	.	ZNF697	ENSG00000143067
rs148978216	chr14:34415255	-1.30292	N	N	5	intronic	.	EGLN3	ENSG00000129521
rs557692171	chr15:44173156	-1.30292	N	chr15:44027885	NA	intronic	.	FRMD5	ENSG00000171877
rs560196875	chr1:100114632	-1.30292	N	N	NA	intronic	.	PALMD	ENSG00000099260
rs559062049	chr12:33042780	-1.30292	N	N	NA	intronic	.	PKP2	ENSG00000057294
rs148257797	chr4:23857477	-1.30292	N	N	5	intronic	.	PPARGC1A	ENSG00000109819
rs79829894	chr7:157134199	-1.30292	N	N	5	intronic	.	DNAJB6	ENSG00000105993
rs77263633	chr4:95332227	-1.30292	N	N	4	intergenic	.	.	.
rs10021952	chr4:140684567	-1.30292	N	N	5	intronic	.	MAML3	ENSG00000196782
rs187137169	chr12:2075478	-1.30292	N	N	7	intronic	.	DCP1B	ENSG00000151065
rs76339943	chr1:214206114	-1.30292	N	chr1:213937382	7	intronic	.	PROX1	ENSG00000117707
rs144206870	chr22:38840305	-1.30292	N	N	2a	intronic	.	KCNJ4	ENSG00000168135
rs553786762	chr7:8273692	-1.30292	N	chr7:8024840	NA	intronic	.	ICA1	ENSG00000003147
rs4811518	chr20:36781649	-1.30292	N	chr20:36895860	4	intronic	.	TGM2	ENSG00000198959
rs114066306	chr6:123939454	-1.30292	N	N	5	intronic	.	TRDN	ENSG00000186439
rs182680052	chr4:169422927	-1.30292	N	N	4	intronic	.	PALLD	ENSG00000129116
rs184892836	chr2:238530415	-1.30292	N	chr2:238873673	5	intergenic	.	.	.
rs552493281	chr17:66505524	-1.30292	N	N	NA	intronic	.	.	.
rs116326953	chr6:16244384	-1.30292	N	N	7	intronic	.	GMPR	ENSG00000137198
rs34781363	chr1:117663794	-1.30292	N	chr1:117544331	4	exonic	synonymous	TRIM45	ENSG00000134253
rs545792362	chr11:126233714	-1.30292	N	chr11:126024042	NA	intronic	.	ST3GAL4	ENSG00000110080
rs567840925	chr4:186070620	-1.30292	N	N	NA	UTR3	.	SLC25A4	ENSG00000151729
rs146708884	chr12:33049492	-1.30292	N	N	2b	exonic	nonsynonymous	PKP2	ENSG00000057294
rs376947182	chr11:8553165	-1.30292	N	chr11:8823493	4	intronic	.	STK33	ENSG00000130413
rs550301699	chr16:2301016	-1.30292	N	chr16:2165630	NA	intronic	.	ECI1	ENSG00000167969
rs535768546	chr11:34379541	-1.30292	N	chr11:33903609	NA	UTR5	.	ABTB2	ENSG00000166016
rs551376737	chr3:25495281	-1.30292	N	chr3:25381636	NA	intronic	.	RARB	ENSG00000077092
rs191544128	chr15:42749280	-1.30292	N	chr15:42266262	4	exonic	nonsynonymous	ZNF106	ENSG00000103994
rs576845244	chr4:174438409	-1.30292	N	N	NA	intergenic	.	.	.
rs568028693	chr3:187665553	-1.30292	N	chr3:187652724	NA	intergenic	.	.	.
rs11711288	chr3:38686887	-1.30292	N	N	5	intronic	.	SCN5A	ENSG00000183873
rs7528143	chr1:232697747	-1.30292	N	N	5	intergenic	.	.	.
rs556081171	chr18:33971838	-1.30292	N	N	NA	intronic	.	FHOD3	ENSG00000134775
rs552750981	chr1:12051788	-1.30292	N	chr1:12246175	NA	intronic	.	MFN2	ENSG00000116688
rs144235129	chr3:69769775	-1.30292	N	N	6	intergenic	.	.	.
rs574920000	chr3:14264824	-1.30292	N	N	NA	intergenic	.	.	.
rs544319130	chr15:42228323	-1.30292	N	chr15:42266262	NA	intronic	.	EHD4	ENSG00000103966
rs183151855	chr6:140665194	-1.30292	N	N	7	intergenic	.	.	.
rs557702615	chr2:179918124	-1.30292	N	N	NA	intergenic	.	.	.
rs557583120	chr11:72881060	-1.30292	N	chr11:72943483	NA	intergenic	.	.	.
rs141372405	chr14:32896441	-1.30292	N	N	4	intronic	.	AKAP6	ENSG00000151320
rs536928356	chr10:73975759	-1.30292	N	chr10:73520632	NA	UTR5	.	ASCC1	ENSG00000138303
rs116313352	chr22:43116358	-1.30292	N	chr22:43549739	4	intronic	.	.	.
rs546428839	chr3:69830029	-1.30292	N	N	NA	intronic	.	MITF	ENSG00000187098
rs532524196	chr14:105188427	-1.30292	N	chr14:105637156	NA	intergenic	.	.	.
rs558275754	chr3:66163669	-1.30292	N	N	NA	intronic	.	SLC25A26	ENSG00000144741
rs193142916	chr1:167905435	-1.30292	N	chr1:167600842	2a	intronic	.	MPC2	ENSG00000143158
rs2031564	chr14:67827516	-1.30292	N	N	1f	intronic	.	EIF2S1	ENSG00000134001
rs530290495	chr16:75599149	-1.30292	N	N	NA	intergenic	.	.	.
rs530261539	chr3:156810564	-1.30292	N	N	NA	ncRNA_intronic	.	.	.
rs188939374	chr9:112500297	-1.30292	N	chr9:112722330	7	intronic	.	PALM2	ENSG00000243444
rs370142050	chr15:92599888	-1.30292	N	N	6	intronic	.	SLCO3A1	ENSG00000176463
rs533365324	chr22:33868300	-1.30292	N	N	NA	intronic	.	LARGE	ENSG00000133424
rs533365323	chr1:100654668	-1.30292	N	chr1:101100839	NA	UTR3	.	DBT	ENSG00000137992
rs535284207	chr4:47736282	-1.30292	N	N	NA	intronic	.	CORIN	ENSG00000145244
rs147252329	chr1:226456590	-1.30292	N	chr1:226914734	4	intronic	.	LIN9	ENSG00000183814
rs558331383	chr3:140812040	-1.30292	N	chr3:140926791	NA	intronic	.	SPSB4	ENSG00000175093
rs536111450	chr2:40649808	-1.30292	N	N	NA	intronic	.	SLC8A1	ENSG00000183023
rs541320356	chr2:73052755	-1.30292	N	N	NA	intronic	.	EXOC6B	ENSG00000144036
rs741096	chr14:75351487	-1.30292	Y	N	5	intronic	.	DLST	ENSG00000119689
rs546369775	chr2:135170808	-1.30292	N	chr2:134991024	NA	intronic	.	MGAT5	ENSG00000152127
rs542995344	chr5:148681387	-1.30292	N	chr5:148198999	NA	intronic	.	AFAP1L1	ENSG00000157510
rs541320351	chr12:48538041	-1.30292	N	chr12:48272895	NA	intronic	.	PFKM	ENSG00000152556
rs17468811	chr18:25667302	-1.30292	N	N	4	intronic	.	CDH2	ENSG00000170558
rs12998614	chr2:40682775	-1.30292	N	N	4	intronic	.	SLC8A1	ENSG00000183023
rs74096274	chr13:75986405	-1.30292	N	N	4	intronic	.	TBC1D4	ENSG00000136111
rs75904291	chr6:26223292	-1.30292	N	N	5	intergenic	.	.	.
rs74096270	chr13:75980211	-1.30292	N	N	2b	intronic	.	TBC1D4	ENSG00000136111
rs542583981	chr15:63221664	-1.30292	N	chr15:62830704	NA	intergenic	.	.	.
rs564087405	chr15:44164294	-1.30292	N	chr15:44027885	NA	UTR3	.	FRMD5	ENSG00000171877
rs118008327	chr1:217261153	-1.30292	N	N	7	intronic	.	ESRRG	ENSG00000196482
rs113424960	chr10:23386841	-1.30292	N	N	6	intronic	.	MSRB2	ENSG00000148450
rs4683393	chr3:140813135	-1.30292	N	chr3:140926791	4	intronic	.	SPSB4	ENSG00000175093
rs4683392	chr3:140812968	-1.30292	N	chr3:140926791	4	intronic	.	SPSB4	ENSG00000175093
rs559761765	chr22:33998918	-1.30292	N	N	NA	intronic	.	LARGE	ENSG00000133424
rs17121101	chr14:73282818	-1.30292	N	chr14:73414316	5	intronic	.	DPF3	ENSG00000205683
rs148460742	chr10:123913938	-1.30292	N	N	5	intronic	.	TACC2	ENSG00000138162
rs183931217	chr16:83935359	-1.30292	N	N	4	intronic	.	MLYCD	ENSG00000103150
rs141565011	chr4:84539225	-1.30292	N	chr4:84159219	7	intergenic	.	.	.
rs546475796	chr12:110747614	-1.30292	N	chr12:111133088	NA	intronic	.	ATP2A2	ENSG00000174437
rs537024690	chr10:62041868	-1.30292	N	N	NA	intronic	.	ANK3	ENSG00000151150
rs372960390	chr2:220529890	-1.30292	N	chr2:220049128	5	intergenic	.	.	.
rs564251646	chr10:92690116	-1.30292	N	N	NA	intergenic	.	.	.
rs74143853	chr1:205780494	-1.30292	N	chr1:205676263	4	intronic	.	SLC41A1	ENSG00000133065
rs115738876	chr15:35996915	-1.30292	N	N	6	ncRNA_intronic	.	.	.
rs546476884	chr12:96185455	-1.30292	N	N	NA	upstream	.	.	.
rs186509263	chr6:122330744	-1.30292	N	chr6:122746938	6	intergenic	.	.	.
rs75851851	chr14:77422815	-1.30292	N	chr14:77856184	2a	intergenic	.	.	.
rs575637931	chr11:6412495	-1.30292	N	N	NA	intronic	.	SMPD1	ENSG00000166311
rs4964458	chr12:106675904	-1.30292	N	N	3a	intergenic	.	.	.
rs369786841	chr15:71889778	-1.30292	N	N	7	intronic	.	THSD4	ENSG00000187720
rs557288943	chr12:660321	-1.30292	N	chr12:711662	NA	intronic	.	B4GALNT3	ENSG00000139044
rs10133551	chr14:33282232	-1.30292	Y	N	7	intronic	.	AKAP6	ENSG00000151320
rs564440190	chr1:65622740	-1.30292	N	chr1:65848034	NA	intronic	.	AK4	ENSG00000162433
rs143546021	chr20:24486287	-1.30292	N	N	7	intronic	.	SYNDIG1	ENSG00000101463
rs565115370	chr9:112891510	-1.30292	N	chr9:113338735	NA	intronic	.	AKAP2	ENSG00000241978
rs529457161	chr3:128104360	-1.30292	N	chr3:128381270	NA	intronic	.	EEFSEC	ENSG00000132394
rs74134506	chr1:197871362	-1.30292	N	chr1:197814823	4	upstream	.	.	.
rs180905235	chr3:183733133	-1.30292	N	chr3:183730295	5	intronic	.	ABCC5	ENSG00000114770
rs560141015	chr9:34992727	-1.30292	N	N	NA	intronic	.	DNAJB5	ENSG00000137094
rs188691682	chr12:58677576	-1.30292	N	N	5	intergenic	.	.	.
rs114700279	chr7:151409386	-1.30292	N	N	2b	intronic	.	PRKAG2	ENSG00000106617
rs575297188	chr13:30039790	-1.30292	N	N	NA	intronic	.	MTUS2	ENSG00000132938
rs115358443	chr4:141783813	-1.30292	N	N	7	intergenic	.	.	.
rs190067310	chr4:141783604	-1.30292	N	N	7	intergenic	.	.	.
rs149667345	chr16:4280590	-1.30292	N	chr16:4476089	5	intronic	.	SRL	ENSG00000185739
rs75572602	chr13:75945067	-1.30292	N	N	4	intronic	.	TBC1D4	ENSG00000136111
rs144295681	chr7:31927231	-1.30292	N	N	7	intronic	.	PDE1C	ENSG00000154678
rs565039425	chr3:48053422	-1.30292	N	chr3:48388170	NA	intronic	.	MAP4	ENSG00000047849
rs550807575	chr1:237254322	-1.30292	N	N	NA	intronic	.	RYR2	ENSG00000198626
rs557357667	chr11:64948745	-1.30292	N	chr11:65429936	NA	UTR5	.	CAPN1	ENSG00000014216
rs549431500	chr4:169432405	-1.30292	N	N	NA	intronic	.	PALLD	ENSG00000129116
rs149177388	chr9:116285094	-1.30292	N	chr9:116085822	4	intronic	.	RGS3	ENSG00000138835
rs377127473	chr12:19331400	-1.30292	N	N	7	intronic	.	PLEKHA5	ENSG00000052126
rs181506226	chr20:36756375	-1.30292	N	chr20:36895860	5	downstream	.	.	.
rs189231799	chr15:96595219	-1.30292	N	N	3a	intergenic	.	.	.
rs549703786	chr14:76734056	-1.30292	N	N	NA	intergenic	.	.	.
rs558020412	chr2:64077315	-1.30292	N	N	NA	intronic	.	UGP2	ENSG00000169764
rs531604434	chr14:65307641	-1.30292	N	chr14:65564703	NA	intergenic	.	.	.
rs147742927	chr10:123837100	-1.30292	N	N	5	intronic	.	TACC2	ENSG00000138162
rs536627763	chr17:55173815	-1.30292	N	chr17:55463857	NA	intronic	.	AKAP1	ENSG00000121057
rs555218766	chr7:101525920	-1.30292	N	chr7:101880795	NA	intronic	.	CUX1	ENSG00000257923
rs545424770	chr6:16239125	-1.30292	N	N	NA	intronic	.	GMPR	ENSG00000137198
rs555922367	chr11:47546119	-1.30292	N	chr11:47454152	NA	intronic	.	CELF1	ENSG00000149187
rs550232997	chr4:114499291	-1.30292	N	N	NA	intronic	.	CAMK2D	ENSG00000145349
rs77257043	chr17:1005792	-1.30292	N	chr17:1373518	6	intronic	.	ABR	ENSG00000159842
rs185588229	chr5:156981731	-1.30292	N	chr5:156655015	3a	intronic	.	ADAM19	ENSG00000135074
rs372164262	chr13:30015320	-1.30292	N	N	7	intronic	.	MTUS2	ENSG00000132938
rs568484403	chr5:53754313	-1.30292	N	N	NA	intergenic	.	.	.
rs9939504	chr16:63475988	-1.30292	N	N	7	intergenic	.	.	.
rs558066256	chr10:121440248	-1.30292	N	N	NA	intergenic	.	.	.
rs561970547	chr3:179371486	-1.30292	N	N	NA	intronic	.	USP13	ENSG00000058056
rs111685726	chr5:80532658	-1.30292	N	N	5	ncRNA_intronic	.	CKMT2	ENSG00000131730
rs573355210	chr20:13782417	-1.30292	N	N	NA	intronic	.	NDUFAF5	ENSG00000101247
rs149646942	chr5:1127349	-1.30292	N	chr5:1313242	7	intergenic	.	.	.
rs556438145	chr1:36633243	-1.30292	N	chr1:36880829	NA	intronic	.	MAP7D1	ENSG00000116871
rs554356211	chr17:55162222	-1.30292	N	chr17:55463857	NA	upstream	.	.	.
rs148177590	chr17:74712114	-1.30292	N	chr17:74710128	3a	UTR3	.	JMJD6	ENSG00000070495
rs190102086	chr6:13217994	-1.30292	N	N	2b	intronic	.	PHACTR1	ENSG00000112137
rs189442503	chr3:192380573	-1.30292	N	N	5	intronic	.	FGF12	ENSG00000114279
rs189442502	chr15:57975880	-1.30292	N	N	7	intronic	.	GCOM1	ENSG00000137878
rs377401848	chr8:25902923	-1.30292	N	N	4	upstream	.	.	.
rs115019024	chr1:237176292	-1.30292	N	N	4	intergenic	.	.	.
rs561128396	chr14:55196843	-1.30292	N	N	NA	intronic	.	SAMD4A	ENSG00000020577
rs11784821	chr8:11581032	-1.30292	N	chr8:11836514	2b	intronic	.	GATA4	ENSG00000136574
rs546667914	chr4:140839727	-1.30292	N	N	NA	intronic	.	MAML3	ENSG00000196782
rs567058703	chr3:16944382	-1.30292	N	chr3:16911330	NA	intronic	.	PLCL2	ENSG00000154822
rs147482240	chr5:167376494	-1.30292	N	N	7	intronic	.	TENM2	ENSG00000145934
rs567274211	chr3:32151642	-1.30292	N	N	NA	intronic	.	GPD1L	ENSG00000152642
rs183685057	chr1:226456632	-1.30292	N	chr1:226914734	4	intronic	.	LIN9	ENSG00000183814
rs146999814	chr5:78805727	-1.30292	N	N	6	intronic	.	HOMER1	ENSG00000152413
rs372415976	chr3:14164654	-1.30292	N	N	5	intronic	.	CHCHD4	ENSG00000163528
rs577900474	chr3:105543284	-1.30292	N	chr3:105934953	NA	intronic	.	CBLB	ENSG00000114423
rs201816240	chr10:18629946	-1.30292	N	chr10:18266410	5	intronic	.	CACNB2	ENSG00000165995
rs1044563	chr10:93390149	-1.30292	N	chr10:93650603	4	exonic	synonymous	PPP1R3C	ENSG00000119938
rs549938167	chr9:95966049	-1.30292	N	chr9:95684697	NA	intronic	.	WNK2	ENSG00000165238
rs527636409	chr3:159566865	-1.30292	N	chr3:159637678	NA	intronic	.	IQCJ-SCHIP1	ENSG00000250588
rs72902437	chr11:45882258	-1.30292	N	N	5	intronic	.	CRY2	ENSG00000121671
rs573132658	chr4:8277100	-1.30292	N	N	NA	intronic	.	HTRA3	ENSG00000170801
rs534596431	chr11:9594037	-1.30292	N	chr11:9730141	NA	intergenic	.	.	.
rs565788549	chr18:3247117	-1.30292	N	N	NA	upstream	.	.	.
rs183235975	chr5:128438167	-1.30292	N	chr5:128876340	5	intronic	.	ISOC1	ENSG00000066583
rs61393379	chr10:18430851	-1.30292	N	chr10:18266410	2b	intronic	.	CACNB2	ENSG00000165995
rs531135648	chr16:21963585	-1.30292	N	N	NA	upstream	.	.	.
rs571013105	chr2:96930407	-1.30292	N	chr2:97368670	NA	intronic	.	TMEM127	ENSG00000135956
rs75807432	chr1:237561789	-1.30292	N	N	6	intronic	.	RYR2	ENSG00000198626
rs543638624	chr12:95397871	-1.30292	N	N	NA	upstream	.	.	.
rs187063763	chr2:159921866	-1.30292	N	chr2:160345024	4	intronic	.	TANC1	ENSG00000115183
rs150132257	chr5:126361781	-1.30292	N	chr5:126091428	5	intronic	.	2020-03-03	ENSG00000173926
rs573218912	chr2:198823982	-1.30292	N	chr2:198544183	NA	intronic	.	PLCL1	ENSG00000115896
rs563018324	chr15:92484258	-1.30292	N	N	NA	intronic	.	SLCO3A1	ENSG00000176463
rs532023324	chr18:34001636	-1.30292	N	N	NA	intronic	.	FHOD3	ENSG00000134775
rs554167951	chr10:112595700	-1.30292	N	N	NA	exonic	synonymous	RBM20	ENSG00000203867
rs185277470	chr20:33557808	-1.30292	N	N	7	intronic	.	.	.
rs530167915	chr4:95376783	-1.30292	N	N	NA	intronic	.	PDLIM5	ENSG00000163110
rs550543898	chr22:47132790	-1.30292	N	N	NA	intronic	.	CERK	ENSG00000100422
rs138628078	chr4:186633299	-1.30292	N	N	3a	intronic	.	SORBS2	ENSG00000154556
rs529452449	chr19:30156418	-1.30292	N	N	NA	intronic	.	PLEKHF1	ENSG00000166289
rs556098448	chr6:13413104	-1.30292	N	N	NA	intronic	.	GFOD1	ENSG00000145990
rs138521608	chr9:2559942	-1.30292	N	chr9:2622278	2b	ncRNA_intronic	.	.	.
rs575845375	chr3:159573522	-1.30292	N	chr3:159637678	NA	intronic	.	IQCJ-SCHIP1	ENSG00000250588
rs513613	chr6:13398144	-1.30292	N	N	4	intronic	.	GFOD1	ENSG00000145990
rs528850062	chr1:232763250	-1.30292	N	N	NA	intergenic	.	.	.
rs146529653	chr1:167638053	-1.30292	N	chr1:167600842	6	intronic	.	RCSD1	ENSG00000198771
rs372976108	chr10:18639515	-1.30292	N	chr10:18266410	5	intronic	.	CACNB2	ENSG00000165995
rs545163273	chr18:34052381	-1.30292	N	N	NA	intronic	.	FHOD3	ENSG00000134775
rs537382976	chr1:26405828	-1.30292	N	chr1:26834960	NA	intergenic	.	.	.
rs538059689	chr12:2612795	-1.30292	N	chr12:3020644	NA	intronic	.	CACNA1C	ENSG00000151067
rs190635771	chr15:71982791	-1.30292	N	N	5	ncRNA_exonic	.	THSD4	ENSG00000187720
rs569826568	chr3:140813500	-1.30292	N	chr3:140926791	NA	intronic	.	SPSB4	ENSG00000175093
rs527951515	chr18:33951282	-1.30292	N	N	NA	intronic	.	FHOD3	ENSG00000134775
rs550951851	chr3:38570246	-1.30292	N	N	NA	intergenic	.	.	.
rs537499780	chr3:178173396	-1.30292	N	N	NA	ncRNA_intronic	.	.	.
rs370732469	chr1:150230629	-1.30292	N	chr1:150595537	4	intronic	.	CA14	ENSG00000118298
rs564414431	chr16:83282457	-1.30292	N	N	NA	intronic	.	CDH13	ENSG00000140945
rs571956384	chr4:156611045	-1.30292	N	chr4:156645513	NA	intronic	.	GUCY1A3	ENSG00000164116
rs74422043	chr9:14200886	-1.30292	N	chr9:14161670	7	intronic	.	NFIB	ENSG00000147862
rs535237253	chr11:11999043	-1.30292	N	chr11:12133478	NA	intronic	.	DKK3	ENSG00000050165
rs540806292	chr15:25018267	-1.30292	N	N	NA	intergenic	.	.	.
rs118080227	chr15:44190513	-1.30292	N	chr15:44027885	7	intronic	.	FRMD5	ENSG00000171877
rs564808715	chr14:55251843	-1.30292	N	chr14:55744810	NA	intronic	.	SAMD4A	ENSG00000020577
rs182453620	chr2:134958566	-1.30292	N	chr2:134991024	7	intergenic	.	.	.
rs575137381	chr1:100138875	-1.30292	N	N	NA	intronic	.	PALMD	ENSG00000099260
rs528015421	chr8:145150870	-1.30292	N	chr8:144989466	NA	exonic	nonsynonymous	CYC1	ENSG00000179091
rs561783939	chr7:90290644	-1.30292	N	N	NA	intronic	.	CDK14	ENSG00000058091
rs553357672	chr10:92676243	-1.30292	N	N	NA	intronic	.	ANKRD1	ENSG00000148677
rs541058294	chr12:119614706	-1.30292	N	N	NA	intergenic	.	.	.
rs76293239	chr4:78783651	-1.30292	N	N	2b	upstream	.	.	.
rs527497311	chr20:42769769	-1.30292	N	chr20:42660286	NA	intronic	.	JPH2	ENSG00000149596
rs192673362	chr2:169500739	-1.30292	N	chr2:169707552	5	intronic	.	CERS6	ENSG00000172292
rs76463324	chr5:127829349	-1.30292	N	chr5:127487603	6	intronic	.	FBN2	ENSG00000138829
rs565258680	chr19:1383668	-1.30292	N	chr19:1132637	NA	upstream	.	NDUFS7	ENSG00000115286
rs12884784	chr14:31974407	-1.30292	N	N	5	intergenic	.	.	.
rs576558732	chr3:42780724	-1.30292	N	chr3:42896515	NA	ncRNA_intronic	.	CCDC13	ENSG00000244607
rs574499004	chr10:73858773	-1.30292	N	chr10:73520632	NA	intronic	.	ASCC1	ENSG00000138303
rs535634283	chr5:131540493	-1.30292	N	chr5:131705458	NA	intronic	.	P4HA2	ENSG00000072682
rs186197851	chr3:66462495	-1.30292	N	N	5	intronic	.	LRIG1	ENSG00000144749
rs191688225	chr10:60097252	-1.30292	N	N	7	intronic	.	UBE2D1	ENSG00000072401
rs548008324	chr15:57978181	-1.30292	N	N	NA	intronic	.	GCOM1	ENSG00000137878
rs768532	chr14:21496067	-1.30292	N	chr14:21431413	5	intronic	.	NDRG2	ENSG00000165795
rs11696730	chr20:36772130	-1.30292	N	chr20:36895860	2b	intronic	.	TGM2	ENSG00000198959
rs370849515	chr12:93771532	-1.30292	N	chr12:94144175	2b	upstream	.	.	.
rs531461061	chr1:28564801	-1.30292	N	chr1:28216736	NA	downstream	.	.	.
rs563278225	chr6:141479723	-1.30292	N	N	NA	intergenic	.	.	.
rs557533851	chr11:45870731	-1.30292	N	N	NA	intronic	.	CRY2	ENSG00000121671
rs535706669	chr8:134560032	-1.30292	N	chr8:134103953	NA	intronic	.	ST3GAL1	ENSG00000008513
rs143117607	chr1:95584668	-1.30292	N	N	4	intronic	.	TMEM56-RWDD3	ENSG00000271092
rs148744873	chr9:112612137	-1.30292	N	chr9:112722330	5	intronic	.	PALM2-AKAP2	ENSG00000157654
rs537549248	chr16:58426335	-1.30292	N	N	NA	UTR5	.	GINS3	ENSG00000181938
rs552449529	chr3:16945922	-1.30292	N	chr3:16911330	NA	intronic	.	PLCL2	ENSG00000154822
rs7546268	chr1:45965340	-1.30292	Y	chr1:46325874	4	ncRNA_exonic	.	.	.
rs186838834	chr12:123959326	-1.30292	N	chr12:124019055	5	intronic	.	RILPL1	ENSG00000188026
rs76168667	chr11:16919751	-1.30292	N	chr11:16618307	2b	intronic	.	PLEKHA7	ENSG00000166689
rs3762139	chr14:94426079	-1.30292	N	chr14:94008080	4	intronic	.	ASB2	ENSG00000100628
rs142406649	chr5:31631183	-1.30292	N	N	4	intergenic	.	.	.
rs114040389	chr1:51295487	-1.30292	N	N	5	intronic	.	FAF1	ENSG00000185104
rs575895715	chr19:46273012	-1.30292	N	chr19:46359794	NA	UTR3	.	DMPK	ENSG00000104936
rs77961298	chr3:178046084	-1.30292	N	N	7	intergenic	.	.	.
rs115442976	chr13:24128176	-1.30292	N	N	5	intergenic	.	.	.
rs542791844	chr3:25499539	-1.30292	N	chr3:25381636	NA	intronic	.	RARB	ENSG00000077092
rs541220579	chr2:40553339	-1.30292	N	N	NA	intronic	.	SLC8A1	ENSG00000183023
rs572690606	chr7:563291	-1.30292	N	N	NA	ncRNA_intronic	.	.	.
rs371830305	chr17:21189668	-1.30292	N	N	2b	intronic	.	MAP2K3	ENSG00000034152
rs191113816	chr10:123952082	-1.30292	N	N	5	intronic	.	TACC2	ENSG00000138162
rs565526804	chr9:562093	-1.30292	N	chr9:288414	NA	intronic	.	KANK1	ENSG00000107104
rs201596347	chr10:86598196	-1.30292	N	N	4	intergenic	.	.	.
rs539275231	chr19:46914732	-1.30292	N	chr19:47100565	NA	exonic	nonsynonymous	CCDC8	ENSG00000169515
rs541544931	chr9:134146351	-1.30292	N	N	NA	intronic	.	FAM78A	ENSG00000126882
rs150692506	chr1:232690409	-1.30292	N	N	5	intergenic	.	.	.
rs112527083	chr13:24126179	-1.30292	N	N	5	intergenic	.	.	.
rs530249517	chr12:93781483	-1.30292	N	chr12:94144175	NA	ncRNA_intronic	.	NUDT4	ENSG00000173598
rs548008328	chr18:12373133	-1.30292	N	chr18:12856908	NA	intronic	.	AFG3L2	ENSG00000141385
rs141566718	chr14:32937448	-1.30292	N	N	6	intronic	.	AKAP6	ENSG00000151320
rs548203428	chr2:240897890	-1.30292	N	N	NA	UTR3	.	NDUFA10	ENSG00000130414
rs77422728	chr12:71004430	-1.30292	N	chr12:70612235	4	intronic	.	PTPRB	ENSG00000127329
rs530756333	chr14:55067736	-1.30292	N	N	NA	intronic	.	SAMD4A	ENSG00000020577
rs543396372	chr18:34038007	-1.30292	N	N	NA	intronic	.	FHOD3	ENSG00000134775
rs8046442	chr16:25121292	-1.30292	N	chr16:24848471	4	ncRNA_intronic	.	.	.
rs530946418	chr3:188058184	-1.30292	N	chr3:188441161	NA	intronic	.	LPP	ENSG00000145012
rs548426914	chr14:33028023	-1.30292	N	N	NA	intronic	.	AKAP6	ENSG00000151320
rs535459770	chr10:116469282	-1.30292	N	N	NA	intergenic	.	.	.
rs577962712	chr18:3197653	-1.30292	N	N	NA	intronic	.	MYOM1	ENSG00000101605
rs111751944	chr5:127812591	-1.30292	N	chr5:127487603	5	intronic	.	FBN2	ENSG00000138829
rs72932170	chr1:40040716	-1.30292	N	chr1:40406715	3a	intronic	.	PABPC4	ENSG00000090621
rs184978769	chr4:114409528	-1.30292	N	N	7	intronic	.	CAMK2D	ENSG00000145349
rs191929564	chr4:23867377	-1.30292	N	N	6	intronic	.	PPARGC1A	ENSG00000109819
rs547313211	chr11:119243343	-1.30292	N	chr11:118747576	NA	intronic	.	USP2	ENSG00000036672
rs528778603	chr14:55045807	-1.30292	N	N	NA	intronic	.	SAMD4A	ENSG00000020577
rs1958826	chr14:31974209	-1.30292	N	N	7	intergenic	.	.	.
rs182847108	chr8:2022822	-1.30292	N	N	7	intronic	.	MYOM2	ENSG00000036448
rs372132288	chr12:49175005	-1.30292	N	chr12:49080698	2b	intronic	.	ADCY6	ENSG00000174233
rs527393024	chr10:33603976	-1.30292	N	N	NA	intronic	.	NRP1	ENSG00000099250
rs527393023	chr8:97281241	-1.30292	N	N	NA	intronic	.	PTDSS1	ENSG00000156471
rs113640572	chr7:128469293	-1.30292	N	chr7:128576086	5	intergenic	.	.	.
rs143196407	chr4:169429463	-1.30292	N	N	7	intronic	.	PALLD	ENSG00000129116
rs45550040	chr1:74891140	-1.30292	N	N	6	intronic	.	TNNI3K	ENSG00000116783
rs1367371	chr3:69887699	-1.30292	N	N	4	intronic	.	MITF	ENSG00000187098
rs1367370	chr3:69887656	-1.30292	N	N	4	intronic	.	MITF	ENSG00000187098
rs55849882	chr18:25756354	-1.30292	N	N	4	intronic	.	CDH2	ENSG00000170558
rs76935349	chr9:134144949	-1.30292	N	N	5	intronic	.	FAM78A	ENSG00000126882
rs145367289	chr4:37948537	-1.30292	N	chr4:38334531	5	intronic	.	TBC1D1	ENSG00000065882
rs541620741	chr7:44170986	-1.30292	N	N	NA	intergenic	.	.	.
rs534370971	chr18:56263617	-1.30292	N	chr18:56395588	NA	intronic	.	ALPK2	ENSG00000198796
rs190402433	chr15:89742540	-1.30292	N	N	5	UTR3	.	ABHD2	ENSG00000140526
rs183684529	chr1:237564876	-1.30292	N	N	6	intronic	.	RYR2	ENSG00000198626
rs542855545	chr17:36898401	-1.30292	N	chr17:37298789	NA	intronic	.	PCGF2	ENSG00000056661
rs572755062	chr6:140761939	-1.30292	N	N	NA	intergenic	.	.	.
rs551622603	chr17:18163942	-1.30292	N	chr17:17707105	NA	UTR5	.	MIEF2	ENSG00000177427
rs528398254	chr9:116346089	-1.30292	N	chr9:116085822	NA	exonic	synonymous	RGS3	ENSG00000138835
rs80073626	chr22:34231611	-1.30292	N	N	7	intronic	.	LARGE	ENSG00000133424
rs570431265	chr6:129455031	-1.30292	N	N	NA	intronic	.	LAMA2	ENSG00000196569
rs558381606	chr9:134150549	-1.30292	N	N	NA	intronic	.	FAM78A	ENSG00000126882
rs572582396	chr5:41369006	-1.30292	N	N	NA	intronic	.	PLCXD3	ENSG00000182836
rs533320158	chr15:65068458	-1.30292	N	chr15:64672002	NA	upstream	.	.	.
rs150076221	chr12:111004878	-1.30292	N	chr12:111357727	5	intronic	.	PPTC7	ENSG00000196850
rs550225079	chr6:56111237	-1.30292	N	N	NA	intronic	.	COL21A1	ENSG00000124749
rs186598764	chr1:85338340	-1.30292	N	N	6	intronic	.	LPAR3	ENSG00000171517
rs539786158	chr10:50479115	-1.30292	N	chr10:50264204	NA	intergenic	.	.	.
rs546334242	chr22:17638472	-1.30292	N	chr22:17906176	NA	intronic	.	CECR5	ENSG00000069998
rs373841087	chr8:91013837	-1.30292	N	N	4	intronic	.	DECR1	ENSG00000104325
rs72808976	chr5:115696911	-1.30292	N	N	4	intergenic	.	.	.
rs142738249	chr3:128027928	-1.30292	N	chr3:128381270	7	intronic	.	EEFSEC	ENSG00000132394
rs138881885	chr15:92366888	-1.30292	N	N	7	intergenic	.	.	.
rs78554020	chr3:69947633	-1.30292	N	N	7	intronic	.	MITF	ENSG00000187098
rs138057403	chr8:19588362	-1.30292	N	chr8:19871320	5	intergenic	.	.	.
rs570736179	chr5:66260537	-1.30292	N	N	NA	intronic	.	MAST4	ENSG00000069020
rs570290661	chr6:13614777	-1.30292	N	N	NA	UTR3	.	SIRT5	ENSG00000124523
rs530768488	chr1:46496345	-1.30292	N	chr1:46513012	NA	exonic	nonsynonymous	MAST2	ENSG00000086015
rs113542321	chr1:120189239	-1.30292	N	N	5	intronic	.	ZNF697	ENSG00000143067
rs573084594	chr6:164572265	-1.30292	N	N	NA	intergenic	.	.	.
rs572002789	chr14:76780985	-1.30292	N	N	NA	intergenic	.	.	.
rs80295296	chr4:186670624	-1.30292	N	N	6	intronic	.	SORBS2	ENSG00000154556
rs535175903	chr15:85373114	-1.30292	N	chr15:85178270	NA	intronic	.	ALPK3	ENSG00000136383
rs138728373	chr5:149983443	-1.30292	N	chr5:149875731	5	intronic	.	SYNPO	ENSG00000171992
rs562820452	chr5:148523214	-1.30292	N	chr5:148198999	NA	intronic	.	ABLIM3	ENSG00000173210
rs187207470	chr21:35831153	-1.30292	N	chr21:36312347	5	intronic	.	KCNE1	ENSG00000180509
rs573126284	chr4:8317728	-1.30292	N	N	NA	intergenic	.	.	.
rs539463142	chr3:17055224	-1.30292	N	chr3:16911330	NA	intronic	.	PLCL2	ENSG00000154822
rs117347412	chr2:179886323	-1.30292	N	N	3a	intronic	.	CCDC141	ENSG00000163492
rs567327076	chr6:45928940	-1.30292	N	chr6:45569863	NA	intronic	.	CLIC5	ENSG00000112782
rs556055376	chr10:3135262	-1.30292	N	N	NA	intronic	.	PFKP	ENSG00000067057
rs550605586	chr5:175095386	-1.30292	N	N	NA	intronic	.	HRH2	ENSG00000113749
rs377621314	chr5:16566697	-1.30292	N	N	7	intronic	.	FAM134B	ENSG00000154153
rs540489034	chr2:179915163	-1.30292	N	N	NA	upstream	.	.	.
rs190819062	chr3:38765183	-1.30292	N	N	4	intronic	.	SCN10A	ENSG00000185313
rs138724786	chr18:8622508	-1.30292	N	N	6	intronic	.	RAB12	ENSG00000206418
rs554999561	chr18:33876442	-1.30292	N	N	NA	intergenic	.	.	.
rs554844701	chr14:55099721	-1.30292	N	N	NA	intronic	.	SAMD4A	ENSG00000020577
rs1475982	chr22:33996444	-1.30292	N	N	7	intronic	.	LARGE	ENSG00000133424
rs553597027	chr1:232726240	-1.30292	N	N	NA	intergenic	.	.	.
rs186035132	chr12:96161540	-1.30292	N	N	4	intronic	.	NTN4	ENSG00000074527
rs1475983	chr22:33997220	-1.30292	N	N	6	intronic	.	LARGE	ENSG00000133424
rs576448951	chr20:36759841	-1.30292	N	chr20:36895860	NA	intronic	.	TGM2	ENSG00000198959
rs45580436	chr14:23900093	-1.30292	N	chr14:23755598	5	intronic	.	MYH7	ENSG00000092054
rs1475980	chr22:33996202	-1.30292	N	N	5	intronic	.	LARGE	ENSG00000133424
rs142866037	chr6:41029329	-1.30292	N	chr6:41054262	6	exonic	nonsynonymous	APOBEC2	ENSG00000124701
rs529722276	chr11:126225916	-1.30292	N	chr11:126024042	NA	UTR5	.	ST3GAL4	ENSG00000110080
rs545138367	chr14:73361077	-1.30292	N	chr14:73414316	NA	upstream	.	.	.
rs536690024	chr3:98482652	-1.30292	N	chr3:98428155	NA	intronic	.	ST3GAL6	ENSG00000064225
rs116987976	chr22:35985091	-1.30292	N	N	5	intergenic	.	.	.
rs565519494	chr1:20355758	-1.30292	N	chr1:19981023	NA	intergenic	.	.	.
rs372282334	chr8:41522317	-1.30292	N	N	5	intronic	.	ANK1	ENSG00000029534
rs10841497	chr12:20524202	-1.30292	N	chr12:20578881	4	intronic	.	PDE3A	ENSG00000172572
rs532859356	chr4:23947304	-1.30292	N	N	NA	intergenic	.	.	.
rs558794837	chr2:201986996	-1.30292	N	chr2:202112471	NA	intronic	.	CFLAR	ENSG00000003402
rs75137959	chr7:101668533	-1.30292	N	chr7:101880795	4	intronic	.	CUX1	ENSG00000257923
rs150488965	chr6:164526583	-1.30292	N	N	5	intergenic	.	.	.
rs186737126	chr1:237248750	-1.30292	N	N	7	intronic	.	RYR2	ENSG00000198626
rs697509	chr7:16700495	-1.30292	Y	chr7:17015156	4	intronic	.	BZW2	ENSG00000136261
rs188235398	chr18:3158267	-1.30292	N	N	6	intronic	.	MYOM1	ENSG00000101605
rs557615677	chr4:113636761	-1.30292	N	N	NA	intergenic	.	.	.
rs538311654	chr3:123110019	-1.30292	N	chr3:123105721	NA	intronic	.	ADCY5	ENSG00000173175
rs547315411	chr9:14204273	-1.30292	N	chr9:14161670	NA	intronic	.	NFIB	ENSG00000147862
rs150108092	chr16:58455181	-1.30292	N	N	4	intergenic	.	.	.
rs569172681	chr8:11577895	-1.30292	N	chr8:11836514	NA	intronic	.	GATA4	ENSG00000136574
rs569677943	chr1:46502808	-1.30292	N	chr1:46513012	NA	intergenic	.	.	.
rs147920195	chr8:97211334	-1.30292	N	N	5	intergenic	.	.	.
rs569991914	chr5:148673622	-1.30292	N	chr5:148198999	NA	intronic	.	AFAP1L1	ENSG00000157510
rs143161316	chr9:2575131	-1.30292	N	chr9:2622278	7	ncRNA_intronic	.	.	.
rs189629122	chr11:12014073	-1.30292	N	chr11:12133478	3a	intronic	.	DKK3	ENSG00000050165
rs536054708	chr3:192438824	-1.30292	N	N	NA	intronic	.	FGF12	ENSG00000114279
rs561535774	chr22:36007456	-1.30292	N	N	NA	intronic	.	MB	ENSG00000198125
rs34572259	chr14:33069942	-1.30292	N	N	5	exonic	nonsynonymous	AKAP6	ENSG00000151320
rs551050344	chr3:186983848	-1.30292	N	chr3:186629144	NA	intronic	.	MASP1	ENSG00000127241
rs555971921	chr8:25793795	-1.30292	N	N	NA	intronic	.	EBF2	ENSG00000221818
rs185105854	chr3:25499698	-1.30292	N	chr3:25381636	2b	intronic	.	RARB	ENSG00000077092
rs148559268	chr5:139641417	-1.30292	N	N	2b	intronic	.	PFDN1	ENSG00000113068
rs137873794	chr7:136571098	-1.30292	N	N	7	intronic	.	CHRM2	ENSG00000181072
rs1338692	chr6:140296384	-1.30292	Y	N	6	intergenic	.	.	.
rs73146924	chr3:16942658	-1.30292	N	chr3:16911330	6	intronic	.	PLCL2	ENSG00000154822
rs73146921	chr3:16941076	-1.30292	N	chr3:16911330	5	intronic	.	PLCL2	ENSG00000154822
rs553212319	chr18:32697040	-1.30292	N	N	NA	intronic	.	MAPRE2	ENSG00000166974
rs551239209	chr22:41888944	-1.30292	N	chr22:41752944	NA	intronic	.	ACO2	ENSG00000100412
rs560600569	chr4:47752800	-1.30292	N	N	NA	intronic	.	CORIN	ENSG00000145244
rs186111992	chr3:66167805	-1.30292	N	N	5	intronic	.	SLC25A26	ENSG00000144741
rs192203350	chr12:636390	-1.30292	N	chr12:711662	7	intronic	.	B4GALNT3	ENSG00000139044
rs559218246	chr10:77160196	-1.30292	N	N	NA	intronic	.	ZNF503	ENSG00000165655
rs182755604	chr2:106113833	-1.30292	N	chr2:106433909	5	intergenic	.	.	.
rs192203359	chr8:22859642	-1.30292	N	chr8:22436681	5	intronic	.	RHOBTB2	ENSG00000008853
rs554804200	chr8:98813795	-1.30292	N	N	NA	intronic	.	LAPTM4B	ENSG00000104341
rs138863680	chr12:93569492	-1.30292	N	N	5	ncRNA_intronic	.	.	.
rs553336494	chr6:166792585	-1.30292	N	N	NA	intronic	.	MPC1	ENSG00000060762
rs553534730	chr12:33042617	-1.30292	N	N	NA	intronic	.	PKP2	ENSG00000057294
rs149859349	chr12:111006919	-1.30292	N	chr12:111357727	7	intronic	.	PPTC7	ENSG00000196850
rs566852887	chr9:2559299	-1.30292	N	chr9:2622278	NA	ncRNA_intronic	.	.	.
rs568097757	chr16:83932500	-1.30292	N	N	NA	upstream	.	.	.
rs549493176	chr4:84205699	-1.30292	N	chr4:83903895	NA	exonic	synonymous	COQ2	ENSG00000173085
rs546840440	chr12:119616124	-1.30292	N	N	NA	upstream	.	.	.
rs75930115	chr18:33920988	-1.30292	N	N	5	intronic	.	FHOD3	ENSG00000134775
rs190799774	chr8:97288193	-1.30292	N	N	5	intronic	.	PTDSS1	ENSG00000156471
rs570589614	chr22:30164380	-1.30292	N	chr22:30238074	NA	intronic	.	UQCR10	ENSG00000184076
rs548584625	chr10:18754848	-1.30292	N	chr10:18266410	NA	intronic	.	CACNB2	ENSG00000165995
rs13220697	chr6:79942361	-1.30292	N	N	6	intronic	.	HMGN3	ENSG00000118418
rs560408968	chr12:56110879	-1.30292	N	chr12:56375137	NA	ncRNA_intronic	.	BLOC1S1	ENSG00000135441
rs138183578	chr11:44747410	-1.30292	N	N	4	intergenic	.	.	.
rs562942832	chr3:135787358	-1.30292	N	N	NA	intronic	.	PPP2R3A	ENSG00000073711
rs550940493	chr2:134932410	-1.30292	N	chr2:134991024	NA	intergenic	.	.	.
rs539641288	chr15:86169913	-1.30292	N	chr15:86294211	NA	intronic	.	AKAP13	ENSG00000170776
rs570527431	chr4:95378513	-1.30292	N	N	NA	intronic	.	PDLIM5	ENSG00000163110
rs570527432	chr5:115425217	-1.30292	N	N	NA	intronic	.	COMMD10	ENSG00000145781
rs531221501	chr22:36003640	-1.30292	N	N	NA	intronic	.	MB	ENSG00000198125
rs533284257	chr14:55195956	-1.30292	N	N	NA	intronic	.	SAMD4A	ENSG00000020577
rs2481598	chr9:71650752	-1.30292	N	N	4	exonic	synonymous	FXN	ENSG00000165060
rs114598569	chr3:16808397	-1.30292	N	chr3:16911330	7	intergenic	.	.	.
rs535082358	chr3:159546639	-1.30292	N	chr3:159637678	NA	intronic	.	IQCJ-SCHIP1	ENSG00000250588
rs556772123	chr12:94179512	-1.30292	N	chr12:94536803	NA	intronic	.	CRADD	ENSG00000169372
rs527439767	chr10:22604296	-1.30292	N	N	NA	intergenic	.	.	.
rs12494431	chr3:69140157	-1.30292	N	N	5	intronic	.	ARL6IP5	ENSG00000144746
rs138825321	chr9:14312653	-1.30292	N	chr9:14161670	4	intronic	.	NFIB	ENSG00000147862
rs561539530	chr10:3115490	-1.30292	N	N	NA	intronic	.	PFKP	ENSG00000067057
rs186766415	chr4:152726492	-1.30292	N	chr4:152342190	7	intergenic	.	.	.
rs575376853	chr17:77023685	-1.30292	N	N	NA	ncRNA_exonic	.	C1QTNF1	ENSG00000173918
rs186766412	chr2:179672686	-1.30292	N	N	6	upstream	.	.	.
rs550910233	chr9:97669871	-1.30292	N	N	NA	intronic	.	C9orf3	ENSG00000148120
rs2288480	chr19:49867016	-1.30292	Y	chr19:49459104	2b	UTR5	.	DKKL1	ENSG00000104901
rs146928652	chr1:46502050	-1.30292	N	chr1:46513012	4	downstream	.	.	.
rs538451056	chr17:36908839	-1.30292	N	chr17:37298789	NA	upstream	.	.	.
rs545975356	chr2:198758756	-1.30292	N	chr2:198544183	NA	intronic	.	PLCL1	ENSG00000115896
rs564884821	chr3:4909724	-1.30292	N	N	NA	intergenic	.	.	.
rs545975352	chr12:2082103	-1.30292	N	N	NA	intronic	.	DCP1B	ENSG00000151065
rs569303768	chr15:83726484	-1.30292	N	N	NA	intronic	.	BTBD1	ENSG00000064726
rs138584975	chr10:112421696	-1.30292	N	chr10:111969919	6	intronic	.	RBM20	ENSG00000203867
rs541547658	chr3:72939440	-1.30292	N	N	NA	intronic	.	GXYLT2	ENSG00000172986
rs541741820	chr12:68050439	-1.30292	N	N	NA	intronic	.	DYRK2	ENSG00000127334
rs571307901	chr5:139725010	-1.30292	N	N	NA	intronic	.	HBEGF	ENSG00000113070
rs187982412	chr3:64801064	-1.30292	N	chr3:64705365	4	ncRNA_intronic	.	.	.
rs144356807	chr10:116313143	-1.30292	N	N	7	intronic	.	ABLIM1	ENSG00000099204
rs561075006	chr3:48053293	-1.30292	N	chr3:48388170	NA	intronic	.	MAP4	ENSG00000047849
rs192684952	chr18:25692046	-1.30292	N	N	3a	intronic	.	CDH2	ENSG00000170558
rs577442793	chr20:42752386	-1.30292	N	chr20:42660286	NA	intronic	.	JPH2	ENSG00000149596
rs112848304	chr15:100027422	-1.30292	N	N	4	intergenic	.	.	.
rs538904195	chr16:4743419	-1.30292	N	chr16:4476089	NA	upstream	.	.	.
rs185796110	chr2:197343761	-1.30292	N	chr2:196974333	6	intronic	.	HECW2	ENSG00000138411
rs546766534	chr6:13413654	-1.30292	N	N	NA	intronic	.	GFOD1	ENSG00000145990
rs560754644	chr12:112450968	-1.30292	N	chr12:112212874	NA	UTR5	.	.	.
rs569550520	chr2:220286719	-1.30292	N	chr2:220049128	NA	intronic	.	DES	ENSG00000175084
rs556050294	chr6:3910204	-1.30292	N	N	NA	intergenic	.	.	.
rs567616010	chr19:16573392	-1.30292	N	chr19:16548375	NA	intronic	.	EPS15L1	ENSG00000127527
rs570779385	chr11:126233351	-1.30292	N	chr11:126024042	NA	intronic	.	ST3GAL4	ENSG00000110080
rs138793041	chr9:2662003	-1.30292	N	chr9:2622278	5	intergenic	.	.	.
rs528144292	chr10:121098760	-1.30292	N	N	NA	intronic	.	GRK5	ENSG00000198873
rs186510621	chr11:112752777	-1.30292	N	N	5	intergenic	.	.	.
rs559547354	chr18:19760541	-1.30292	N	N	NA	intronic	.	GATA6	ENSG00000141448
rs577782927	chr7:80288661	-1.30292	N	N	NA	intronic	.	CD36	ENSG00000135218
rs548911045	chr7:44163312	-1.30292	N	N	NA	upstream	.	.	.
rs138531848	chr6:4353041	-1.30292	N	N	3a	intergenic	.	.	.
rs192685724	chr19:46285425	-1.30292	N	chr19:46359794	4	intronic	.	DMPK	ENSG00000104936
rs567374321	chr6:25992825	-1.30292	N	N	NA	intergenic	.	.	.
rs374628724	chr19:40561179	-1.30292	N	chr19:40223579	5	intronic	.	ZNF780B	ENSG00000128000
rs181540238	chr5:133708329	-1.30292	N	chr5:133619966	5	intronic	.	UBE2B	ENSG00000119048
rs377364163	chr18:3206232	-1.30292	N	N	7	intronic	.	MYOM1	ENSG00000101605
rs551053493	chr19:56123473	-1.30292	N	N	NA	intergenic	.	ZNF865	ENSG00000261221
rs547355423	chr14:35183710	-1.30292	N	chr14:35585629	NA	UTR5	.	CFL2	ENSG00000165410
rs530984395	chr6:45957658	-1.30292	N	chr6:45569863	NA	intronic	.	CLIC5	ENSG00000112782
rs537133286	chr20:32007939	-1.30292	N	N	NA	intronic	.	SNTA1	ENSG00000101400
rs552164079	chr5:80532576	-1.30292	N	N	NA	ncRNA_intronic	.	CKMT2	ENSG00000131730
rs461064	chr5:66188275	-1.30292	N	N	5	intronic	.	MAST4	ENSG00000069020
rs141332981	chr1:6661522	-1.30292	N	N	3a	intronic	.	KLHL21	ENSG00000162413
rs544148610	chr6:56111915	-1.30292	N	N	NA	intronic	.	COL21A1	ENSG00000124749
rs576262505	chr16:23153381	-1.30292	N	N	NA	intronic	.	USP31	ENSG00000103404
rs534925828	chr4:174446691	-1.30292	N	N	NA	downstream	.	.	.
rs185593350	chr1:115907913	-1.30292	N	N	7	intergenic	.	.	.
rs115411859	chr10:121431038	-1.30292	N	N	5	intronic	.	BAG3	ENSG00000151929
rs530147072	chr15:64312295	-1.30292	N	chr15:64672002	NA	intronic	.	DAPK2	ENSG00000035664
rs545348363	chr3:105586841	-1.30292	N	chr3:105934953	NA	intronic	.	CBLB	ENSG00000114423
rs573636292	chr2:63818488	-1.30292	N	N	NA	intronic	.	MDH1	ENSG00000014641
rs187646424	chr2:134955584	-1.30292	N	chr2:134991024	7	intergenic	.	.	.
rs570629203	chr2:159988647	-1.30292	N	chr2:160345024	NA	intronic	.	TANC1	ENSG00000115183
rs190304712	chr1:65224107	-1.30292	N	chr1:65412830	4	intronic	.	RAVER2	ENSG00000162437
rs541457843	chr9:37993515	-1.30292	N	chr9:38196117	NA	intronic	.	SHB	ENSG00000107338
rs191076135	chr9:104276578	-1.30292	N	N	3a	intergenic	.	.	.
rs12123253	chr1:217260758	-1.30292	N	N	5	intronic	.	ESRRG	ENSG00000196482
rs547031213	chr3:37068541	-1.30292	N	N	NA	intronic	.	MLH1	ENSG00000076242
rs368570949	chr22:34268249	-1.30292	N	N	4	intronic	.	LARGE	ENSG00000133424
rs73269600	chr14:55072641	-1.30292	N	N	6	intronic	.	SAMD4A	ENSG00000020577
rs540449947	chr1:113482045	-1.30292	N	N	NA	intronic	.	SLC16A1	ENSG00000155380
rs147779775	chr3:64600776	-1.30292	N	chr3:64705365	7	intronic	.	ADAMTS9	ENSG00000163638
rs560265947	chr15:92406244	-1.30292	N	N	NA	intronic	.	SLCO3A1	ENSG00000176463
rs7999132	chr13:22247273	-1.30292	N	N	2b	intronic	.	FGF9	ENSG00000102678
rs76111496	chr9:97646636	-1.30292	N	N	7	intronic	.	C9orf3	ENSG00000148120
rs6742210	chr2:40615520	-1.30292	N	N	5	intronic	.	SLC8A1	ENSG00000183023
rs150237521	chr14:33284922	-1.30292	N	N	5	intronic	.	AKAP6	ENSG00000151320
rs184740265	chr6:17279059	-1.30292	N	N	2b	intergenic	.	.	.
rs538584426	chr10:92674627	-1.30292	N	N	NA	intronic	.	ANKRD1	ENSG00000148677
rs189819752	chr2:60642592	-1.30292	N	N	6	intergenic	.	.	.
rs185231067	chr10:112506041	-1.30292	N	N	4	intronic	.	RBM20	ENSG00000203867
rs571217274	chr16:4269943	-1.30292	N	chr16:4476089	NA	intronic	.	SRL	ENSG00000185739
rs561696232	chr10:7830328	-1.30292	N	chr10:8287240	NA	intronic	.	ATP5C1	ENSG00000165629
rs148597715	chr2:202318395	-1.30292	N	chr2:202112471	7	intronic	.	STRADB	ENSG00000082146
rs561897961	chr17:76975468	-1.30292	N	N	NA	intronic	.	LGALS3BP	ENSG00000108679
rs182484562	chr2:105994791	-1.30292	N	chr2:106433909	4	intronic	.	FHL2	ENSG00000115641
rs562425348	chr13:42188376	-1.30292	N	chr13:41688401	NA	intronic	.	VWA8	ENSG00000102763
rs4688490	chr3:64598760	-1.30292	N	chr3:64705365	4	intronic	.	ADAMTS9	ENSG00000163638
rs7201794	chr16:4289018	-1.30292	N	chr16:4476089	5	intronic	.	SRL	ENSG00000185739
rs145876978	chr16:693255	-1.30292	N	N	4	intronic	.	FAM195A	ENSG00000172366
rs368151642	chr7:23338284	-1.30292	N	chr7:23513093	2b	upstream	.	.	.
rs553938123	chr9:14202061	-1.30292	N	chr9:14161670	NA	intronic	.	NFIB	ENSG00000147862
rs575793928	chr4:3467508	-1.30292	N	chr4:3148276	NA	intronic	.	DOK7	ENSG00000175920
rs540300765	chr3:66534616	-1.30292	N	N	NA	intronic	.	LRIG1	ENSG00000144749
rs561136193	chr9:95986741	-1.30292	N	chr9:95684697	NA	intronic	.	WNK2	ENSG00000165238
rs185417657	chr1:237840867	-1.30292	N	N	5	intronic	.	RYR2	ENSG00000198626
rs145211261	chr18:56231130	-1.30292	N	chr18:56395588	6	intronic	.	ALPK2	ENSG00000198796
rs551941645	chr3:57877749	-1.30292	N	chr3:58036811	NA	intronic	.	SLMAP	ENSG00000163681
rs141580674	chr20:42768208	-1.30292	N	chr20:42660286	7	intronic	.	JPH2	ENSG00000149596
rs559626633	chr5:139598219	-1.30292	N	N	NA	intronic	.	CYSTM1	ENSG00000120306
rs183630537	chr9:100267280	-1.30292	N	N	2b	intronic	.	TMOD1	ENSG00000136842
rs537281335	chr4:186549726	-1.30292	N	N	NA	intronic	.	SORBS2	ENSG00000154556
rs187656142	chr2:40671674	-1.30292	N	N	7	intronic	.	SLC8A1	ENSG00000183023
rs531064549	chr1:46502177	-1.30292	N	chr1:46513012	NA	downstream	.	.	.
rs560218974	chr3:49208255	-1.30292	N	chr3:49267435	NA	upstream	.	.	.
rs564798562	chr4:186064444	-1.30292	N	N	NA	UTR5	.	SLC25A4	ENSG00000151729
rs545013956	chr14:104606365	-1.30292	N	N	NA	intronic	.	KIF26A	ENSG00000066735
rs535382152	chr9:112560684	-1.30292	N	chr9:112722330	NA	intronic	.	PALM2-AKAP2	ENSG00000157654
rs545750536	chr2:174057817	-1.30292	N	N	NA	intronic	.	MLTK	ENSG00000091436
rs146267345	chr10:33749060	-1.30292	N	N	6	intergenic	.	.	.
rs570853717	chr8:124653105	-1.30292	N	N	NA	intergenic	.	.	.
rs146649046	chr9:37969280	-1.30292	N	chr9:38196117	2a	intronic	.	SHB	ENSG00000107338
rs571955824	chr10:18430193	-1.30292	N	chr10:18266410	NA	intronic	.	CACNB2	ENSG00000165995
rs145781580	chr12:96183428	-1.30292	N	N	2b	intronic	.	NTN4	ENSG00000074527
rs79790539	chr13:24154952	-1.30292	N	N	5	intronic	.	TNFRSF19	ENSG00000127863
rs373277627	chr1:24438305	-1.30292	N	chr1:24199363	4	intronic	.	MYOM3	ENSG00000142661
rs143631177	chr12:93565823	-1.30292	N	N	5	ncRNA_intronic	.	.	.
rs139219896	chr20:13765897	-1.30292	N	N	4	exonic	synonymous	NDUFAF5	ENSG00000101247
rs186957595	chr18:33968801	-1.30292	N	N	6	intronic	.	FHOD3	ENSG00000134775
rs528310054	chr3:48081189	-1.30292	N	chr3:48388170	NA	intronic	.	MAP4	ENSG00000047849
rs78572171	chr3:194207858	-1.30292	N	chr3:194138782	2b	upstream	.	.	.
rs531023138	chr18:19745806	-1.30292	N	N	NA	intergenic	.	.	.
rs543405665	chr6:139540030	-1.30292	N	N	NA	intergenic	.	.	.
rs535081072	chr8:17475053	-1.30292	N	N	NA	intronic	.	PDGFRL	ENSG00000104213
rs139701783	chr20:42794621	-1.30292	N	chr20:42660286	3a	intronic	.	JPH2	ENSG00000149596
rs543193656	chr4:95447634	-1.30292	N	N	NA	intronic	.	PDLIM5	ENSG00000163110
rs142843953	chr13:43701014	-1.30292	N	N	6	ncRNA_intronic	.	.	.
rs543535001	chr3:42207316	-1.30292	N	N	NA	intronic	.	TRAK1	ENSG00000182606
rs528212280	chr15:64271633	-1.30292	N	chr15:64672002	NA	intronic	.	DAPK2	ENSG00000035664
rs545198834	chr2:33698368	-1.30292	N	N	NA	intronic	.	RASGRP3	ENSG00000152689
rs142336198	chr6:13496673	-1.30292	N	N	5	intergenic	.	.	.
rs556967437	chr5:156985600	-1.30292	N	chr5:156655015	NA	intronic	.	ADAM19	ENSG00000135074
rs571910857	chr2:192729033	-1.30292	N	chr2:192522423	NA	intergenic	.	.	.
rs532961270	chr6:39030127	-1.30292	N	N	NA	intronic	.	GLP1R	ENSG00000112164
rs2057370	chr14:55140200	-1.30292	N	N	4	intronic	.	SAMD4A	ENSG00000020577
rs180896895	chr10:62042415	-1.30292	N	N	5	intronic	.	ANK3	ENSG00000151150
rs139523266	chr2:40446305	-1.30292	N	N	6	ncRNA_intronic	.	SLC8A1	ENSG00000183023
rs568630335	chr14:78292070	-1.30292	N	chr14:77939965	NA	intronic	.	ADCK1	ENSG00000063761
rs79192917	chr7:136569284	-1.30292	N	N	7	intronic	.	CHRM2	ENSG00000181072
rs568610649	chr9:134145413	-1.30292	N	N	NA	intronic	.	FAM78A	ENSG00000126882
rs565139072	chr6:5084540	-1.30292	N	N	NA	ncRNA_intronic	.	.	.
rs529609156	chr9:576553	-1.30292	N	chr9:288414	NA	intronic	.	KANK1	ENSG00000107104
rs535197722	chr14:23892147	-1.30292	N	chr14:23755598	NA	intronic	.	MYH7	ENSG00000092054
rs547603164	chr1:85668679	-1.30292	N	N	NA	intergenic	.	.	.
rs77228443	chr15:65321106	-1.30292	N	chr15:65742390	4	intronic	.	MTFMT	ENSG00000103707
rs544902461	chr5:173345439	-1.30292	N	chr5:173075213	NA	intronic	.	CPEB4	ENSG00000113742
rs577370896	chr12:4385110	-1.30292	N	chr12:4334295	NA	ncRNA_intronic	.	CCND2	ENSG00000118971
rs546507188	chr14:32896846	-1.30292	N	N	NA	intronic	.	AKAP6	ENSG00000151320
rs538700125	chr10:112477394	-1.30292	N	N	NA	intronic	.	RBM20	ENSG00000203867
rs60295425	chr4:140735752	-1.30292	N	N	4	intronic	.	MAML3	ENSG00000196782
rs111393636	chr8:100903912	-1.30292	N	chr8:100749229	5	intronic	.	COX6C	ENSG00000164919
rs181562381	chr2:101712124	-1.30292	N	chr2:101778319	7	intronic	.	TBC1D8	ENSG00000204634
rs537747899	chr3:187011234	-1.30292	N	chr3:186629144	NA	intergenic	.	.	.
rs563918259	chr2:159855124	-1.30292	N	chr2:160345024	NA	intronic	.	TANC1	ENSG00000115183
rs189929391	chr5:170852682	-1.30292	N	N	6	intronic	.	FGF18	ENSG00000156427
rs549087215	chr4:89205963	-1.30292	N	N	NA	UTR5	.	.	.
rs571915322	chr15:42247199	-1.30292	N	chr15:42266262	NA	intronic	.	EHD4	ENSG00000103966
rs529914199	chr15:92489879	-1.30292	N	N	NA	intronic	.	SLCO3A1	ENSG00000176463
rs545303703	chr3:106927054	-1.30292	N	chr3:107381651	NA	ncRNA_intronic	.	.	.
rs553977401	chr3:119042588	-1.30292	N	N	NA	intronic	.	ARHGAP31	ENSG00000031081
rs143340689	chr17:55169707	-1.30292	N	chr17:55463857	2b	intronic	.	AKAP1	ENSG00000121057
rs557786502	chr14:23916624	-1.30292	N	chr14:23755598	NA	intergenic	.	.	.
rs12510152	chr4:65227823	-1.30292	N	N	6	intronic	.	TECRL	ENSG00000205678
rs181360083	chr12:68047445	-1.30292	N	N	5	intronic	.	DYRK2	ENSG00000127334
rs141095668	chr13:34295528	-1.30292	N	N	5	intergenic	.	.	.
rs7530831	chr1:65636070	-1.30292	N	chr1:65848034	5	intronic	.	AK4	ENSG00000162433
rs553729506	chr7:157151808	-1.30292	N	N	NA	intronic	.	DNAJB6	ENSG00000105993
rs150264284	chr19:17414906	-1.30292	N	chr19:17650608	5	upstream	.	.	.
rs554570534	chr18:48138134	-1.30292	N	chr18:48147793	NA	intronic	.	MAPK4	ENSG00000141639
rs528318082	chr20:25238237	-1.30292	N	chr20:25194611	NA	intronic	.	PYGB	ENSG00000100994
rs76401777	chr4:114512792	-1.30292	N	N	6	intronic	.	CAMK2D	ENSG00000145349
rs555443788	chr5:149994362	-1.30292	N	chr5:149875731	NA	intronic	.	SYNPO	ENSG00000171992
rs187936798	chr1:237840985	-1.30292	N	N	7	intronic	.	RYR2	ENSG00000198626
rs548258428	chr12:110718798	-1.30292	N	chr12:111133088	NA	upstream	.	.	.
rs140294292	chr9:13652920	-1.30292	N	chr9:13676533	5	intergenic	.	.	.
rs541007178	chr8:98803258	-1.30292	N	N	NA	intronic	.	LAPTM4B	ENSG00000104341
rs116639596	chr11:6702795	-1.30292	N	N	5	UTR3	.	MRPL17	ENSG00000158042
rs565179701	chr4:23862579	-1.30292	N	N	NA	intronic	.	PPARGC1A	ENSG00000109819
rs550429477	chr14:55238615	-1.30292	N	N	NA	intronic	.	SAMD4A	ENSG00000020577
rs11637736	chr15:100017053	-1.30292	N	N	4	intergenic	.	.	.
rs80165129	chr1:6735836	-1.30292	N	N	7	intronic	.	DNAJC11	ENSG00000007923
rs557042616	chr6:13361130	-1.30292	N	N	NA	intergenic	.	GFOD1	ENSG00000145990
rs548261674	chr1:181057827	-1.30292	N	chr1:180905694	NA	UTR5	.	IER5	ENSG00000162783
rs537995008	chr1:206858151	-1.30292	N	chr1:206968955	NA	upstream	.	.	.
rs6825498	chr4:174461243	-1.30292	N	N	3a	ncRNA_intronic	.	.	.
rs139563535	chr15:42747394	-1.30292	N	chr15:42266262	5	intronic	.	ZNF106	ENSG00000103994
rs533942375	chr15:75230030	-1.30292	N	chr15:75361539	NA	intronic	.	COX5A	ENSG00000178741
rs557042611	chr8:97339940	-1.30292	N	N	NA	intronic	.	PTDSS1	ENSG00000156471
rs554248813	chr1:26391412	-1.30292	N	chr1:26834960	NA	intronic	.	TRIM63	ENSG00000158022
rs541078922	chr22:34250304	-1.30292	N	N	NA	intronic	.	LARGE	ENSG00000133424
rs572206409	chr5:16506125	-1.30292	N	N	NA	intronic	.	FAM134B	ENSG00000154153
rs151289344	chr2:179710862	-1.30292	N	N	7	intronic	.	CCDC141	ENSG00000163492
rs141251984	chr4:174574227	-1.30292	N	N	6	intergenic	.	.	.
rs546663013	chr2:40594096	-1.30292	N	N	NA	intronic	.	SLC8A1	ENSG00000183023
rs556408267	chr12:121127570	-1.30292	N	chr12:121194862	NA	intronic	.	MLEC	ENSG00000110917
rs150521180	chr22:34313258	-1.30292	N	N	5	intronic	.	LARGE	ENSG00000133424
rs145112393	chr17:2610907	-1.30292	N	chr17:2882005	4	intronic	.	CLUH	ENSG00000132361
rs184380509	chr2:106110987	-1.30292	N	chr2:106433909	7	intergenic	.	.	.
rs9618569	chr22:19417647	-1.30292	N	chr22:19058146	4	intronic	.	HIRA	ENSG00000100084
rs192048478	chr22:35993208	-1.30292	N	N	4	intergenic	.	.	.
rs202134154	chr7:151413903	-1.30292	N	N	5	intronic	.	PRKAG2	ENSG00000106617
rs550735912	chr15:64303598	-1.30292	N	chr15:64672002	NA	intronic	.	DAPK2	ENSG00000035664
rs115085574	chr8:143858496	-1.30292	N	N	4	intronic	.	LYNX1	ENSG00000180155
rs529446819	chr4:41993158	-1.30292	N	N	NA	intronic	.	SLC30A9	ENSG00000014824
rs548577407	chr10:86188190	-1.30292	N	N	NA	intronic	.	CCSER2	ENSG00000107771
rs558263121	chr3:46904478	-1.30292	N	chr3:47184055	NA	intronic	.	MYL3	ENSG00000160808
rs559018170	chr6:82462201	-1.30292	N	chr6:82463478	NA	UTR5	.	FAM46A	ENSG00000112773
rs61706692	chr6:17986731	-1.30292	N	N	5	intronic	.	KIF13A	ENSG00000137177
rs1552796	chr11:11994832	-1.30292	N	chr11:12133478	4	intronic	.	DKK3	ENSG00000050165
rs541245990	chr2:128426682	-1.30292	N	N	NA	intronic	.	LIMS2	ENSG00000072163
rs541501006	chr8:105600825	-1.30292	N	N	NA	intronic	.	LRP12	ENSG00000147650
rs75321902	chr2:134706679	-1.30292	N	chr2:134991024	5	intergenic	.	.	.
rs553363391	chr20:25229125	-1.30292	N	chr20:25194611	NA	intronic	.	PYGB	ENSG00000100994
rs547014200	chr5:130500972	-1.30292	N	chr5:130730691	NA	UTR5	.	HINT1	ENSG00000169567
rs552950674	chr1:232673812	-1.30292	N	N	NA	intergenic	.	.	.
rs189366964	chr3:48646328	-1.30292	N	chr3:48388170	2b	intronic	.	UQCRC1	ENSG00000010256
rs141553156	chr4:141915656	-1.30292	N	N	7	intronic	.	RNF150	ENSG00000170153
rs558193047	chr1:12042860	-1.30292	N	chr1:12246175	NA	intronic	.	MFN2	ENSG00000116688
rs555961842	chr16:4260712	-1.30292	N	chr16:4476089	NA	intronic	.	SRL	ENSG00000185739
rs6665340	chr1:237384319	-1.30292	N	N	7	intronic	.	RYR2	ENSG00000198626
rs566336055	chr22:46634247	-1.30292	N	chr22:46615376	NA	UTR3	.	PPARA	ENSG00000186951
rs574997869	chr10:112561549	-1.30292	N	N	NA	intronic	.	RBM20	ENSG00000203867
rs578047040	chr2:103425817	-1.30292	N	chr2:103394709	NA	intronic	.	TMEM182	ENSG00000170417
rs141801715	chr2:3581270	-1.30292	N	N	6	intergenic	.	.	.
rs556988538	chr2:40457867	-1.30292	N	N	NA	ncRNA_intronic	.	SLC8A1	ENSG00000183023
rs532955218	chr12:3352067	-1.30292	N	chr12:3020644	NA	intronic	.	TSPAN9	ENSG00000011105
rs558280607	chr2:64070839	-1.30292	N	N	NA	intronic	.	UGP2	ENSG00000169764
rs562654562	chr19:1383510	-1.30292	N	chr19:1132637	NA	upstream	.	.	.
rs1873645	chr3:121348499	-1.30292	N	chr3:121781723	1f	UTR3	.	FBXO40	ENSG00000163833
rs542972834	chr8:97290433	-1.30292	N	N	NA	intronic	.	PTDSS1	ENSG00000156471
rs144200737	chr2:179713330	-1.30292	N	N	5	intronic	.	CCDC141	ENSG00000163492
rs334484	chr5:16530237	-1.30292	N	N	5	intronic	.	FAM134B	ENSG00000154153
rs541820623	chr10:73976872	-1.30292	N	chr10:73520632	NA	intronic	.	ANAPC16	ENSG00000166295
rs475502	chr1:112233050	-1.30292	N	N	4	intronic	.	RAP1A	ENSG00000116473
rs188699361	chr18:25757903	-1.30292	N	N	4	upstream	.	.	.
rs150197976	chr12:70018899	-1.30292	N	chr12:69744014	5	intergenic	.	.	.
rs139414127	chr1:167626672	-1.30292	N	chr1:167600842	7	intronic	.	RCSD1	ENSG00000198771
rs183910000	chr12:57114422	-1.30292	N	chr12:57493727	5	exonic	nonsynonymous	NACA	ENSG00000196531
rs556076380	chr3:42113351	-1.30292	N	N	NA	intergenic	.	.	.
rs183109904	chr3:42229709	-1.30292	N	N	5	intronic	.	TRAK1	ENSG00000182606
rs568126189	chr3:42742829	-1.30292	N	chr3:42896515	NA	intronic	.	HHATL	ENSG00000010282
rs151313256	chr15:92430902	-1.30292	N	N	5	intronic	.	SLCO3A1	ENSG00000176463
rs536487286	chr9:97628542	-1.30292	N	N	NA	intronic	.	C9orf3	ENSG00000148120
rs543928619	chr4:152702630	-1.30292	N	chr4:152342190	NA	intergenic	.	.	.
rs193090852	chr11:128766572	-1.30292	N	chr11:128562098	5	intronic	.	KCNJ5	ENSG00000120457
rs192670537	chr15:71967821	-1.30292	N	N	5	intronic	.	THSD4	ENSG00000187720
rs556257011	chr7:31931508	-1.30292	N	N	NA	intronic	.	PDE1C	ENSG00000154678
rs75289684	chr12:56075915	-1.30292	N	chr12:56375137	4	exonic	nonsynonymous	METTL7B	ENSG00000170439
rs552174529	chr17:74705004	-1.30292	N	chr17:74710128	NA	intronic	.	MXRA7	ENSG00000182534
rs190491609	chr6:129667757	-1.30292	N	N	6	intronic	.	LAMA2	ENSG00000196569
rs76282984	chr18:12365357	-1.30292	N	chr18:12856908	5	intronic	.	AFG3L2	ENSG00000141385
rs187931219	chr1:214179402	-1.30292	N	chr1:213937382	6	intronic	.	PROX1	ENSG00000117707
rs149389415	chr6:17918964	-1.30292	N	N	7	intronic	.	KIF13A	ENSG00000137177
rs115189812	chr8:125355762	-1.30292	N	N	6	intronic	.	TMEM65	ENSG00000164983
rs17562958	chr12:60089308	-1.30292	N	N	4	intronic	.	SLC16A7	ENSG00000118596
rs67963647	chr4:186574424	-1.30292	N	N	7	intronic	.	SORBS2	ENSG00000154556
rs189127474	chr1:6294678	-1.30292	N	N	4	intronic	.	ICMT	ENSG00000116237
rs535151295	chr2:241310044	-1.30292	N	chr2:241563739	NA	intergenic	.	.	.
rs571244335	chr1:181057433	-1.30292	N	chr1:180905694	NA	upstream	.	.	.
rs554260589	chr12:4393622	-1.30292	N	chr12:4334295	NA	intronic	.	CCND2	ENSG00000118971
rs183895870	chr13:24127836	-1.30292	N	N	5	intergenic	.	.	.
rs569135081	chr1:167903826	-1.30292	N	chr1:167600842	NA	intronic	.	MPC2	ENSG00000143158
rs562824994	chr15:92398259	-1.30292	N	N	NA	intronic	.	SLCO3A1	ENSG00000176463
rs568902359	chr10:115653862	-1.30292	N	chr10:115719472	NA	intronic	.	NHLRC2	ENSG00000196865
rs575703236	chr10:18638015	-1.30292	N	chr10:18266410	NA	intronic	.	CACNB2	ENSG00000165995
rs539268282	chr22:35996568	-1.30292	N	N	NA	intergenic	.	.	.
rs548770510	chr3:67049640	-1.30292	N	N	NA	intronic	.	KBTBD8	ENSG00000163376
rs528652479	chr5:41432413	-1.30292	N	N	NA	intronic	.	PLCXD3	ENSG00000182836
rs548523488	chr6:140366694	-1.30292	N	N	NA	ncRNA_intronic	.	.	.
rs9341898	chr6:82461166	-1.30292	N	chr6:82463478	3a	intronic	.	FAM46A	ENSG00000112773
rs566402831	chr9:88897385	-1.30292	N	N	NA	UTR5	.	ISCA1	ENSG00000135070
rs528222354	chr6:137540522	-1.30292	N	chr6:137082948	NA	UTR5	.	IFNGR1	ENSG00000027697
rs193108286	chr4:120065394	-1.30292	N	chr4:120264996	6	intronic	.	MYOZ2	ENSG00000172399
rs78485630	chr4:41586130	-1.30292	N	chr4:41371698	5	intronic	.	LIMCH1	ENSG00000064042
rs557163053	chr3:38630870	-1.30292	N	N	NA	intronic	.	SCN5A	ENSG00000183873
rs201468403	chr3:50679645	-1.30292	N	chr3:50771624	6	intronic	.	MAPKAPK3	ENSG00000114738
rs183743250	chr1:229408504	-1.30292	N	chr1:229670964	4	intronic	.	RAB4A	ENSG00000168118
rs537941392	chr16:58071530	-1.30292	N	N	NA	intronic	.	MMP15	ENSG00000102996
rs572758287	chr8:145157319	-1.30292	N	chr8:144989466	NA	intronic	.	SHARPIN	ENSG00000179526
rs561054234	chr17:76974748	-1.30292	N	N	NA	intronic	.	LGALS3BP	ENSG00000108679
rs569141151	chr20:30194068	-1.30292	N	chr20:30401407	NA	UTR3	.	ID1	ENSG00000125968
rs576531698	chr2:128431099	-1.30292	N	N	NA	intronic	.	LIMS2	ENSG00000072163
rs151030380	chr8:125209960	-1.30292	N	N	3a	ncRNA_intronic	.	.	.
rs115572881	chr1:212407385	-1.30292	N	chr1:212558397	7	ncRNA_intronic	.	.	.
rs577152837	chr1:217155597	-1.30292	N	N	NA	intronic	.	ESRRG	ENSG00000196482
rs567208157	chr3:38763454	-1.30292	N	N	NA	intronic	.	SCN10A	ENSG00000185313
rs189927593	chr10:62053918	-1.30292	N	N	6	intronic	.	ANK3	ENSG00000151150
rs149830560	chr18:3208502	-1.30292	N	N	7	intronic	.	MYOM1	ENSG00000101605
rs2280902	chr8:2077072	-1.30292	N	N	1f	intronic	.	MYOM2	ENSG00000036448
rs553872507	chr16:58455255	-1.30292	N	N	NA	intergenic	.	.	.
rs536326290	chr4:174456096	-1.30292	N	N	NA	ncRNA_intronic	.	.	.
rs11130642	chr3:58420042	-1.30292	Y	chr3:58036811	3a	upstream	.	.	.
rs182079593	chr12:19303830	-1.30292	N	N	5	intronic	.	PLEKHA5	ENSG00000052126
rs191093215	chr4:23861891	-1.30292	N	N	6	intronic	.	PPARGC1A	ENSG00000109819
rs192886383	chr18:48186877	-1.30292	N	chr18:48147793	5	intronic	.	MAPK4	ENSG00000141639
rs147251574	chr6:34568585	-1.30292	N	chr6:34785079	5	intronic	.	C6orf106	ENSG00000196821
rs376456	chr11:16865033	-1.30292	N	chr11:16618307	5	intronic	.	PLEKHA7	ENSG00000166689
rs574346648	chr20:32261498	-1.30292	N	chr20:32557172	NA	intronic	.	NECAB3	ENSG00000125967
rs549391538	chr1:232734808	-1.30292	N	N	NA	intergenic	.	.	.
rs149838779	chr8:25793257	-1.30292	N	N	4	intronic	.	EBF2	ENSG00000221818
rs550150506	chr8:97210736	-1.30292	N	N	NA	intergenic	.	.	.
rs367762775	chr10:50488071	-1.30292	N	chr10:50264204	3a	intergenic	.	.	.
rs140279492	chr6:150488156	-1.30292	N	chr6:150373194	6	intronic	.	PPP1R14C	ENSG00000198729
rs573503516	chr16:58450915	-1.30292	N	N	NA	intergenic	.	.	.
rs368465909	chr5:148662287	-1.30292	N	chr5:148198999	5	intronic	.	AFAP1L1	ENSG00000157510
rs572665119	chr18:25656261	-1.30292	N	N	NA	intronic	.	CDH2	ENSG00000170558
rs554759793	chr14:23890276	-1.30292	N	chr14:23755598	NA	intronic	.	MYH7	ENSG00000092054
rs189875634	chr7:107534211	-1.30292	N	N	5	intronic	.	DLD	ENSG00000091140
rs576626309	chr17:55927053	-1.30292	N	chr17:55463857	NA	intronic	.	MRPS23	ENSG00000181610
rs568938344	chr19:49659787	-1.30292	N	chr19:49459104	NA	intergenic	.	.	.
rs575762718	chr16:23144749	-1.30292	N	N	NA	intronic	.	USP31	ENSG00000103404
rs547054706	chr3:122692287	-1.30292	N	chr3:123105721	NA	intronic	.	SEMA5B	ENSG00000082684
rs145641423	chr3:159385463	-1.30292	N	chr3:159637678	5	intronic	.	IQCJ-SCHIP1	ENSG00000250588
rs558796369	chr16:75600303	-1.30292	N	N	NA	UTR5	.	GABARAPL2	ENSG00000034713
rs547198807	chr6:150465765	-1.30292	N	chr6:150373194	NA	intronic	.	PPP1R14C	ENSG00000198729
rs141747909	chr18:25742566	-1.30292	N	N	4	intronic	.	CDH2	ENSG00000170558
rs149257178	chr9:97645148	-1.30292	N	N	6	intronic	.	C9orf3	ENSG00000148120
rs185145215	chr1:237220611	-1.30292	N	N	6	intronic	.	RYR2	ENSG00000198626
rs577043223	chr3:16983345	-1.30292	N	chr3:16911330	NA	intronic	.	PLCL2	ENSG00000154822
rs139864535	chr5:41429123	-1.30292	N	N	3a	intronic	.	PLCXD3	ENSG00000182836
rs557579768	chr10:81964955	-1.30292	N	chr10:82218964	NA	intronic	.	ANXA11	ENSG00000122359
rs113635903	chr2:197402036	-1.30292	N	chr2:196974333	6	intronic	.	HECW2	ENSG00000138411
rs566387132	chr1:214182071	-1.30292	N	chr1:213937382	NA	intronic	.	PROX1	ENSG00000117707
rs568415294	chr4:89203751	-1.30292	N	N	NA	intronic	.	PPM1K	ENSG00000163644
rs190267684	chr7:8273356	-1.30292	N	chr7:8024840	3a	intronic	.	ICA1	ENSG00000003147
rs537352172	chr5:128301073	-1.30292	N	N	NA	upstream	.	.	.
rs74924442	chr6:45956524	-1.30292	N	chr6:45569863	5	intronic	.	CLIC5	ENSG00000112782
rs182933297	chr5:150619178	-1.30292	N	chr5:150567017	4	intergenic	.	.	.
rs141915947	chr5:155756496	-1.30292	N	N	5	intronic	.	SGCD	ENSG00000170624
rs568844126	chr2:237174712	-1.30292	N	N	NA	intergenic	.	.	.
rs531083535	chr2:160068734	-1.30292	N	chr2:160345024	NA	intronic	.	TANC1	ENSG00000115183
rs575147965	chr2:220495618	-1.30292	N	chr2:220049128	NA	intronic	.	SLC4A3	ENSG00000114923
rs527727273	chr6:44203512	-1.30292	N	chr6:43804571	NA	intergenic	.	.	.
rs541636079	chr1:206898892	-1.30292	N	chr1:206968955	NA	intronic	.	MAPKAPK2	ENSG00000162889
rs145449807	chr2:159991418	-1.30292	N	chr2:160345024	7	intronic	.	TANC1	ENSG00000115183
rs191395610	chr1:206809345	-1.30292	N	chr1:206968955	4	intronic	.	DYRK3	ENSG00000143479
rs577476859	chr19:1606442	-1.30292	N	chr19:1132637	NA	upstream	.	.	.
rs547107337	chr18:48187008	-1.30292	N	chr18:48147793	NA	intronic	.	MAPK4	ENSG00000141639
rs182732660	chr12:56664283	-1.30292	N	chr12:56375137	4	UTR3	.	COQ10A	ENSG00000135469
rs17099181	chr14:32968307	-1.30292	N	N	5	intronic	.	AKAP6	ENSG00000151320
rs532713647	chr9:111882225	-1.30292	N	N	NA	UTR5	.	TMEM245	ENSG00000106771
rs183426374	chr3:38560939	-1.30292	N	N	3a	intronic	.	EXOG	ENSG00000157036
rs187308437	chr10:112457617	-1.30292	N	chr10:111969919	6	intronic	.	RBM20	ENSG00000203867
rs1316313	chr10:81110307	-1.30292	Y	chr10:81047575	4	intronic	.	PPIF	ENSG00000108179
rs10164050	chr18:33984035	-1.30292	N	N	5	intronic	.	FHOD3	ENSG00000134775
rs540387213	chr18:56159788	-1.30292	N	chr18:56395588	NA	intronic	.	ALPK2	ENSG00000198796
rs74466160	chr2:40593840	-1.30292	N	N	7	intronic	.	SLC8A1	ENSG00000183023
rs114105011	chr5:80528550	-1.30292	N	N	2b	ncRNA_intronic	.	.	.
rs540586186	chr1:11942676	-1.30292	N	chr1:12246175	NA	intergenic	.	.	.
rs540741586	chr15:71967587	-1.30292	N	N	NA	intronic	.	THSD4	ENSG00000187720
rs550616364	chr22:36008952	-1.30292	N	N	NA	intronic	.	MB	ENSG00000198125
rs573965104	chr1:237331244	-1.30292	N	N	NA	intronic	.	RYR2	ENSG00000198626
rs181360831	chr5:167424965	-1.30292	N	N	7	intronic	.	TENM2	ENSG00000145934
rs182385976	chr18:56206193	-1.30292	N	chr18:56395588	4	intronic	.	ALPK2	ENSG00000198796
rs550626989	chr6:44195584	-1.30292	N	chr6:43804571	NA	intronic	.	SLC29A1	ENSG00000112759
rs11572278	chr1:60374012	-1.30292	N	N	7	intronic	.	CYP2J2	ENSG00000134716
rs189149543	chr2:179640550	-1.30292	N	N	7	exonic	nonsynonymous	TTN	ENSG00000155657
rs148962650	chr6:46020907	-1.30292	N	chr6:45569863	5	intronic	.	CLIC5	ENSG00000112782
rs529069018	chr9:650727	-1.30292	N	chr9:288414	NA	intronic	.	KANK1	ENSG00000107104
rs561474049	chr12:3187120	-1.30292	N	chr12:3020644	NA	intronic	.	TSPAN9	ENSG00000011105
rs569296122	chr6:145644917	-1.30292	N	N	NA	intergenic	.	.	.
rs562135947	chr1:65632691	-1.30292	N	chr1:65848034	NA	intronic	.	AK4	ENSG00000162433
rs9841543	chr3:123118315	-1.30292	Y	chr3:123105721	6	intronic	.	ADCY5	ENSG00000173175
rs548572122	chr10:88440877	-1.30292	N	N	NA	intronic	.	LDB3	ENSG00000122367
rs546767808	chr3:69821768	-1.30292	N	N	NA	intronic	.	MITF	ENSG00000187098
rs537129251	chr14:55119749	-1.30292	N	N	NA	intronic	.	SAMD4A	ENSG00000020577
rs77344749	chr1:205473012	-1.30292	N	chr1:205676263	2b	upstream	.	.	.
rs535482663	chr12:112440624	-1.30292	N	chr12:112212874	NA	intronic	.	TMEM116	ENSG00000198270
rs529836391	chr12:19309792	-1.30292	N	N	NA	intronic	.	PLEKHA5	ENSG00000052126
rs556218887	chr10:112471605	-1.30292	N	N	NA	intronic	.	RBM20	ENSG00000203867
rs564726785	chr1:226493337	-1.30292	N	chr1:226914734	NA	intronic	.	LIN9	ENSG00000183814
rs556218881	chr20:7998229	-1.30292	N	chr20:8129491	NA	intronic	.	TMX4	ENSG00000125827
rs551967973	chr14:94423295	-1.30292	N	chr14:94008080	NA	UTR5	.	ASB2	ENSG00000100628
rs145960459	chr1:236914621	-1.30292	N	N	5	intronic	.	ACTN2	ENSG00000077522
rs536616065	chr1:237550031	-1.30292	N	N	NA	intronic	.	RYR2	ENSG00000198626
rs148088291	chr7:116512025	-1.30292	N	chr7:116357368	4	intronic	.	CAPZA2	ENSG00000198898
rs543459709	chr3:192377534	-1.30292	N	N	NA	intronic	.	FGF12	ENSG00000114279
rs587621407	chr1:149856583	-1.30292	N	N	NA	UTR3	.	HIST2H2BE	ENSG00000184678
rs571278894	chr4:65257492	-1.30292	N	N	NA	intronic	.	TECRL	ENSG00000205678
rs536115384	chr2:73049115	-1.30292	N	N	NA	intronic	.	EXOC6B	ENSG00000144036
rs146293480	chr2:43310177	-1.30292	N	chr2:43762195	2b	intergenic	.	.	.
rs575384539	chr1:206844210	-1.30292	N	chr1:206968955	NA	intergenic	.	.	.
rs192665424	chr9:128004371	-1.30292	N	N	2b	upstream	.	.	.
rs542991893	chr3:42143404	-1.30292	N	N	NA	intronic	.	TRAK1	ENSG00000182606
rs6738465	chr2:71695089	-1.30292	N	chr2:71677946	5	intronic	.	DYSF	ENSG00000135636
rs150190406	chr3:66163451	-1.30292	N	N	6	intronic	.	SLC25A26	ENSG00000144741
rs567046801	chr8:97341379	-1.30292	N	N	NA	intronic	.	PTDSS1	ENSG00000156471
rs577931454	chr2:40739605	-1.30292	N	N	NA	upstream	.	.	.
rs530734367	chr3:12838616	-1.30292	N	chr3:12619083	NA	intronic	.	CAND2	ENSG00000144712
rs555992734	chr6:145645132	-1.30292	N	N	NA	intergenic	.	.	.
rs76597294	chr2:40595772	-1.30292	N	N	7	intronic	.	SLC8A1	ENSG00000183023
rs1373071	chr17:55969390	-1.30292	N	chr17:56385573	5	intronic	.	CUEDC1	ENSG00000180891
rs1373072	chr17:55969544	-1.30292	N	chr17:56385573	5	intronic	.	CUEDC1	ENSG00000180891
rs535521029	chr15:83468456	-1.30292	N	N	NA	intronic	.	FSD2	ENSG00000186628
rs142845536	chr3:69142874	-1.30292	N	N	4	intronic	.	ARL6IP5	ENSG00000144746
rs181631477	chr16:4267500	-1.30292	N	chr16:4476089	5	intronic	.	SRL	ENSG00000185739
rs540554797	chr4:41363327	-1.30292	N	chr4:41371698	NA	intronic	.	LIMCH1	ENSG00000064042
rs542456891	chr3:123158795	-1.30292	N	chr3:123105721	NA	intronic	.	ADCY5	ENSG00000173175
rs564516426	chr14:96001819	-1.30292	N	N	NA	intronic	.	GLRX5	ENSG00000182512
rs552576901	chr5:102455868	-1.30292	N	chr5:102118385	NA	upstream	.	.	.
rs17025179	chr2:40355919	-1.30292	N	N	6	ncRNA_intronic	.	SLC8A1	ENSG00000183023
rs191191819	chr2:238815736	-1.30292	N	chr2:238873673	5	intronic	.	RAMP1	ENSG00000132329
rs577567145	chr17:17826728	-1.30292	N	chr17:17707105	NA	intronic	.	TOM1L2	ENSG00000175662
rs145447096	chr20:42811539	-1.30292	N	chr20:42660286	2b	intronic	.	JPH2	ENSG00000149596
rs72970584	chr3:122687627	-1.30292	N	chr3:123105721	5	intronic	.	SEMA5B	ENSG00000082684
rs147118008	chr3:171358636	-1.30292	N	chr3:171408531	2b	intronic	.	PLD1	ENSG00000075651
rs536899078	chr3:105543194	-1.30292	N	chr3:105934953	NA	intronic	.	CBLB	ENSG00000114423
rs202215671	chr5:150029043	-1.30292	N	chr5:149875731	5	exonic	synonymous	SYNPO	ENSG00000171992
rs534476819	chr19:46919193	-1.30292	N	chr19:47100565	NA	intergenic	.	.	.
rs72790255	chr10:33563297	-1.30292	N	N	5	intronic	.	NRP1	ENSG00000099250
rs202106065	chr4:114508031	-1.30292	N	N	7	intronic	.	CAMK2D	ENSG00000145349
rs569769481	chr20:43230262	-1.30292	N	chr20:43042364	NA	intronic	.	PKIG	ENSG00000168734
rs575550384	chr5:66338129	-1.30292	N	N	NA	intronic	.	MAST4	ENSG00000069020
rs539553051	chr17:1012146	-1.30292	N	chr17:1373518	NA	intronic	.	ABR	ENSG00000159842
rs563717844	chr3:37098666	-1.30292	N	N	NA	intronic	.	LRRFIP2	ENSG00000093167
rs72790259	chr10:33578821	-1.30292	N	N	7	intronic	.	NRP1	ENSG00000099250
rs189335619	chr7:75935076	-1.30292	N	chr7:75460571	5	intergenic	.	.	.
rs139766076	chr3:69904012	-1.30292	N	N	7	intronic	.	MITF	ENSG00000187098
rs188227251	chr11:65769072	-1.30292	N	chr11:65705432	4	intronic	.	EIF1AD	ENSG00000175376
rs535924538	chr15:72515337	-1.30292	N	N	NA	intronic	.	PKM	ENSG00000067225
rs181542080	chr15:85398397	-1.30292	N	chr15:85178270	4	intronic	.	ALPK3	ENSG00000136383
rs547520234	chr1:46391395	-1.30292	N	chr1:46513012	NA	intronic	.	MAST2	ENSG00000086015
rs544992585	chr12:112443413	-1.30292	N	chr12:112212874	NA	intronic	.	TMEM116	ENSG00000198270
rs187147527	chr18:34032958	-1.30292	N	N	5	intronic	.	FHOD3	ENSG00000134775
rs377062914	chr14:55152270	-1.30292	N	N	5	intronic	.	SAMD4A	ENSG00000020577
rs568142310	chr1:20356111	-1.30292	N	chr1:19981023	NA	intergenic	.	.	.
rs545814540	chr10:123886507	-1.30292	N	N	NA	intronic	.	TACC2	ENSG00000138162
rs542789397	chr3:119363412	-1.30292	N	chr3:119736594	NA	intronic	.	POPDC2	ENSG00000121577
rs527950009	chr18:33958548	-1.30292	N	N	NA	intronic	.	FHOD3	ENSG00000134775
rs187476298	chr5:192356	-1.30292	N	N	5	exonic	stopgain	LRRC14B	ENSG00000185028
rs17690205	chr7:90240673	-1.30292	N	N	4	intronic	.	CDK14	ENSG00000058091
rs530579125	chr22:34298761	-1.30292	N	N	NA	intronic	.	LARGE	ENSG00000133424
rs534678505	chr1:180579087	-1.30292	N	chr1:180905694	NA	intergenic	.	.	.
rs537217867	chr12:21921629	-1.30292	N	N	NA	intronic	.	KCNJ8	ENSG00000121361
rs543763421	chr10:121425317	-1.30292	N	N	NA	intronic	.	BAG3	ENSG00000151929
rs571392201	chr6:24668732	-1.30292	N	N	NA	intronic	.	ACOT13	ENSG00000112304
rs541811639	chr21:27109554	-1.30292	N	N	NA	intronic	.	GABPA	ENSG00000154727
rs368181006	chr14:73184593	-1.30292	N	chr14:73414316	2b	intronic	.	DPF3	ENSG00000205683
rs114443524	chr10:124003664	-1.30292	N	N	5	intronic	.	TACC2	ENSG00000138162
rs558707815	chr1:6656934	-1.30292	N	N	NA	intronic	.	KLHL21	ENSG00000162413
rs553826071	chr1:167075113	-1.30292	N	chr1:167424924	NA	intronic	.	DUSP27	ENSG00000198842
rs531927882	chr1:208136654	-1.30292	N	chr1:207991209	NA	intergenic	.	.	.
rs190892670	chr13:30005552	-1.30292	N	N	6	intronic	.	MTUS2	ENSG00000132938
rs142398360	chr1:74877741	-1.30292	N	N	7	intronic	.	TNNI3K	ENSG00000116783
rs529413812	chr3:192376487	-1.30292	N	N	NA	intronic	.	FGF12	ENSG00000114279
rs539260820	chr1:1567424	-1.30292	N	N	NA	upstream	.	.	.
rs554125686	chr10:86586305	-1.30292	N	N	NA	intergenic	.	.	.
rs114173046	chr5:16493174	-1.30292	N	N	2b	intronic	.	FAM134B	ENSG00000154153
rs537348718	chr6:5502079	-1.30292	N	N	NA	intronic	.	FARS2	ENSG00000145982
rs539260824	chr17:65991659	-1.30292	N	chr17:65975385	NA	intergenic	.	.	.
rs537860214	chr15:71786070	-1.30292	N	N	NA	intronic	.	THSD4	ENSG00000187720
rs575686517	chr8:145159703	-1.30292	N	chr8:144989466	NA	UTR5	.	MAF1	ENSG00000179632
rs538225049	chr12:39837315	-1.30292	N	N	NA	upstream	.	.	.
rs895521	chr2:101552095	-1.30292	N	chr2:101778319	5	intronic	.	NPAS2	ENSG00000170485
rs535601516	chr12:96184987	-1.30292	N	N	NA	upstream	.	.	.
rs568384232	chr1:100683681	-1.30292	N	chr1:101100839	NA	intronic	.	DBT	ENSG00000137992
rs566657031	chr4:53529651	-1.30292	N	N	NA	intergenic	.	.	.
rs568493627	chr22:36008306	-1.30292	N	N	NA	intronic	.	MB	ENSG00000198125
rs576208987	chr2:179774159	-1.30292	N	N	NA	intronic	.	CCDC141	ENSG00000163492
rs561941768	chr2:88413688	-1.30292	N	N	NA	downstream	.	.	.
rs181826040	chr20:43201516	-1.30292	N	chr20:43042364	4	intronic	.	PKIG	ENSG00000168734
rs534998753	chr12:6642795	-1.30292	N	chr12:6499533	NA	upstream	.	.	.
rs150762588	chr1:232566636	-1.30292	N	N	7	intronic	.	SIPA1L2	ENSG00000116991
rs559865359	chr13:23758853	-1.30292	N	N	NA	intronic	.	SGCG	ENSG00000102683
rs559865357	chr4:52903901	-1.30292	N	N	NA	intronic	.	SGCB	ENSG00000163069
rs192663484	chr20:42784438	-1.30292	N	chr20:42660286	6	intronic	.	JPH2	ENSG00000149596
rs191992074	chr3:69797765	-1.30292	N	N	5	intronic	.	MITF	ENSG00000187098
rs78146321	chr3:123104638	-1.30292	N	chr3:123105721	7	intronic	.	ADCY5	ENSG00000173175
rs573069992	chr14:73243135	-1.30292	N	chr14:73414316	NA	intronic	.	DPF3	ENSG00000205683
rs367833655	chr14:34408700	-1.30292	N	N	7	intronic	.	EGLN3	ENSG00000129521
rs145004077	chr11:114311948	-1.30292	N	chr11:113984489	3a	intronic	.	REXO2	ENSG00000076043
rs185288225	chr1:174770206	-1.30292	N	N	5	intronic	.	RABGAP1L	ENSG00000152061
rs537764501	chr11:16836814	-1.30292	N	chr11:16618307	NA	intronic	.	PLEKHA7	ENSG00000166689
rs550001098	chr2:198749853	-1.30292	N	chr2:198544183	NA	intronic	.	PLCL1	ENSG00000115896
rs534292114	chr8:25908092	-1.30292	N	N	NA	intergenic	.	.	.
rs542261762	chr19:15234883	-1.30292	N	N	NA	intronic	.	ILVBL	ENSG00000105135
rs183031824	chr2:64091655	-1.30292	N	N	5	intronic	.	UGP2	ENSG00000169764
rs542094581	chr4:120060701	-1.30292	N	chr4:120264996	NA	intronic	.	MYOZ2	ENSG00000172399
rs542183867	chr3:38689934	-1.30292	N	N	NA	intronic	.	SCN5A	ENSG00000183873
rs8138783	chr22:34166666	-1.30292	N	N	6	intronic	.	LARGE	ENSG00000133424
rs549091456	chr13:29231793	-1.30292	N	chr13:28842951	NA	intergenic	.	.	.
rs417683	chr22:34154474	-1.30292	N	N	7	intronic	.	LARGE	ENSG00000133424
rs540657552	chr13:31783860	-1.30292	N	N	NA	intronic	.	B3GALTL	ENSG00000187676
rs186680026	chr9:739031	-1.30292	N	chr9:288414	7	intronic	.	KANK1	ENSG00000107104
rs563142705	chr2:198748883	-1.30292	N	chr2:198544183	NA	intronic	.	PLCL1	ENSG00000115896
rs541331793	chr10:77054760	-1.30292	N	N	NA	intergenic	.	.	.
rs191644003	chr10:73609219	-1.30292	N	chr10:73520632	2b	intronic	.	PSAP	ENSG00000197746
rs575678975	chr7:115956633	-1.30292	N	chr7:116357368	NA	intergenic	.	.	.
rs572623214	chr6:129564579	-1.30292	N	N	NA	intronic	.	LAMA2	ENSG00000196569
rs545458156	chr16:4266240	-1.30292	N	chr16:4476089	NA	intronic	.	SRL	ENSG00000185739
rs538247118	chr1:117170780	-1.30292	N	chr1:117544331	NA	intronic	.	IGSF3	ENSG00000143061
rs564774828	chr10:93369910	-1.30292	N	chr10:93650603	NA	ncRNA_intronic	.	.	.
rs111568437	chr5:66180037	-1.30292	N	N	7	intronic	.	MAST4	ENSG00000069020
rs139369826	chr3:128015423	-1.30292	N	chr3:128381270	5	intronic	.	EEFSEC	ENSG00000132394
rs191037692	chr4:186059210	-1.30292	N	N	6	intergenic	.	.	.
rs565418731	chr2:170696408	-1.30292	N	N	NA	intronic	.	UBR3	ENSG00000144357
rs545426253	chr2:40614964	-1.30292	N	N	NA	intronic	.	SLC8A1	ENSG00000183023
rs532169376	chr3:194195257	-1.30292	N	chr3:194138782	NA	intergenic	.	.	.
rs575839930	chr6:36822017	-1.30292	N	chr6:36353934	NA	downstream	.	.	.
rs560052873	chr1:232674533	-1.30292	N	N	NA	intergenic	.	.	.
rs141575424	chr9:71554055	-1.30292	N	N	7	intronic	.	PIP5K1B	ENSG00000107242
rs140865208	chr17:1011136	-1.30292	N	chr17:1373518	2b	intronic	.	ABR	ENSG00000159842
rs74584831	chr12:3366504	-1.30292	N	chr12:3020644	5	intronic	.	TSPAN9	ENSG00000011105
rs73172830	chr13:31776835	-1.30292	Y	N	5	intronic	.	B3GALTL	ENSG00000187676
rs12898539	chr15:75229093	-1.30292	Y	chr15:75361539	6	intronic	.	COX5A	ENSG00000178741
rs531640652	chr6:164006784	-1.30292	N	N	NA	intergenic	.	.	.
rs538438856	chr3:48073394	-1.30292	N	chr3:48388170	NA	intronic	.	MAP4	ENSG00000047849
rs556914511	chr4:169430947	-1.30292	N	N	NA	intronic	.	PALLD	ENSG00000129116
rs78923273	chr3:119365187	-1.30292	N	chr3:119736594	7	intronic	.	POPDC2	ENSG00000121577
rs184006501	chr1:216788301	-1.30292	N	N	7	intronic	.	ESRRG	ENSG00000196482
rs541571425	chr7:112633855	-1.30292	N	chr7:112782556	NA	ncRNA_intronic	.	.	.
rs77541149	chr5:150016045	-1.30292	N	chr5:149875731	4	intronic	.	SYNPO	ENSG00000171992
rs57732522	chr12:3308677	-1.30292	N	chr12:3020644	4	intronic	.	TSPAN9	ENSG00000011105
rs146342285	chr1:167640137	-1.30292	N	chr1:167600842	4	intronic	.	RCSD1	ENSG00000198771
rs530463873	chr9:107539168	-1.30292	N	N	NA	UTR3	.	.	.
rs191267876	chr7:8274896	-1.30292	N	chr7:8024840	5	intronic	.	ICA1	ENSG00000003147
rs148863938	chr3:69151559	-1.30292	N	N	6	intronic	.	ARL6IP5	ENSG00000144746
rs143453827	chr5:145442960	-1.30292	N	N	5	downstream	.	.	.
rs189823803	chr6:2949525	-1.30292	N	N	6	intronic	.	SERPINB6	ENSG00000124570
rs561960231	chr18:19747065	-1.30292	N	N	NA	ncRNA_exonic	.	.	.
rs545321139	chr1:1341549	-1.30292	N	N	NA	intronic	.	MRPL20	ENSG00000242485
rs564483109	chr7:32096893	-1.30292	N	N	NA	intronic	.	PDE1C	ENSG00000154678
rs551502232	chr6:105628390	-1.30292	N	N	NA	upstream	.	.	.
rs188406976	chr5:1108844	-1.30292	N	chr5:1313242	4	intronic	.	SLC12A7	ENSG00000113504
rs543732051	chr12:49959230	-1.30292	N	N	NA	intronic	.	MCRS1	ENSG00000187778
rs566972779	chr18:34105608	-1.30292	N	N	NA	intronic	.	FHOD3	ENSG00000134775
rs192717477	chr10:91275234	-1.30292	N	chr10:91002804	5	intronic	.	SLC16A12	ENSG00000152779
rs576796574	chr4:140591157	-1.30292	N	N	NA	intronic	.	MGST2	ENSG00000085871
rs543228677	chr7:21978440	-1.30292	N	N	NA	intronic	.	CDCA7L	ENSG00000164649
rs12878684	chr14:105267579	-1.30292	N	chr14:105637156	4	exonic	synonymous	ZBTB42	ENSG00000179627
rs372117005	chr10:92688481	-1.30292	N	N	6	intergenic	.	.	.
rs535504344	chr12:93613327	-1.30292	N	N	NA	ncRNA_intronic	.	.	.
rs528873360	chr3:12838442	-1.30292	N	chr3:12619083	NA	intronic	.	CAND2	ENSG00000144712
rs147236878	chr1:100139324	-1.30292	N	N	7	intronic	.	PALMD	ENSG00000099260
rs61238529	chr10:115418465	-1.30292	N	chr10:115719472	7	intronic	.	NRAP	ENSG00000197893
rs180778508	chr5:148659135	-1.30292	N	chr5:148198999	5	intronic	.	AFAP1L1	ENSG00000157510
rs111619437	chr18:33914047	-1.30292	N	N	5	intronic	.	FHOD3	ENSG00000134775
rs184742151	chr5:173330379	-1.30292	N	chr5:173075213	4	intronic	.	CPEB4	ENSG00000113742
rs534882484	chr10:134330456	-1.30292	N	N	NA	intergenic	.	.	.
rs7411145	chr1:232623698	-1.30292	N	N	6	intronic	.	SIPA1L2	ENSG00000116991
rs570540782	chr10:75408211	-1.30292	N	N	NA	exonic	nonsynonymous	SYNPO2L	ENSG00000166317
rs116756609	chr3:192261460	-1.30292	N	N	7	intronic	.	FGF12	ENSG00000114279
rs553897113	chr4:152592205	-1.30292	N	chr4:152342190	NA	UTR3	.	PET112	ENSG00000059691
rs545160444	chr4:47754134	-1.30292	N	N	NA	intronic	.	CORIN	ENSG00000145244
rs7805801	chr7:35455634	-1.30292	N	N	5	intergenic	.	.	.
rs556050900	chr3:64891986	-1.30292	N	chr3:64705365	NA	ncRNA_intronic	.	.	.
rs576555927	chr7:75936655	-1.30292	N	chr7:75460571	NA	intergenic	.	.	.
rs535684774	chr10:89563543	-1.30292	N	chr10:89681458	NA	intronic	.	ATAD1	ENSG00000138138
rs535684777	chr11:63745014	-1.30292	N	chr11:63974995	NA	downstream	.	.	.
rs183133280	chr2:174015125	-1.30292	N	N	5	intronic	.	MLTK	ENSG00000091436
rs556753258	chr3:156819316	-1.30292	N	N	NA	ncRNA_intronic	.	.	.
rs11853897	chr15:35996658	-1.30292	N	N	6	ncRNA_intronic	.	.	.
rs551967148	chr9:14316841	-1.30292	N	chr9:14161670	NA	intronic	.	NFIB	ENSG00000147862
rs536711079	chr3:66532477	-1.30292	N	N	NA	intronic	.	LRIG1	ENSG00000144749
rs541942682	chr6:46455958	-1.30292	N	chr6:46885844	NA	intronic	.	RCAN2	ENSG00000172348
rs576042286	chr13:34251136	-1.30292	N	N	NA	upstream	.	.	.
rs79427172	chr17:42906418	-1.30292	N	chr17:43392208	3a	intronic	.	GJC1	ENSG00000182963
rs147092916	chr8:17475297	-1.30292	N	N	3a	intronic	.	PDGFRL	ENSG00000104213
rs571130259	chr10:3138096	-1.30292	N	N	NA	intronic	.	PFKP	ENSG00000067057
rs530893566	chr19:576095	-1.30292	N	chr19:836144	NA	intronic	.	BSG	ENSG00000172270
rs75352635	chr2:238794502	-1.30292	N	chr2:238873673	4	intronic	.	RAMP1	ENSG00000132329
rs185632771	chr5:1124885	-1.30292	N	chr5:1313242	5	intergenic	.	.	.
rs531555801	chr15:89629882	-1.30292	N	N	NA	intergenic	.	.	.
rs536267474	chr19:46930342	-1.30292	N	chr19:47100565	NA	intergenic	.	.	.
rs6970351	chr7:131187251	-1.30292	N	chr7:130742066	5	UTR3	.	PODXL	ENSG00000128567
rs534499071	chr6:36806000	-1.30292	N	chr6:36353934	NA	intronic	.	CPNE5	ENSG00000124772
rs118139565	chr12:3347981	-1.30292	N	chr12:3020644	5	intronic	.	TSPAN9	ENSG00000011105
rs528505339	chr3:66531556	-1.30292	N	N	NA	intronic	.	LRIG1	ENSG00000144749
rs937614	chr11:2326920	-1.30292	N	chr11:2320013	1f	intronic	.	TSPAN32	ENSG00000064201
rs184658533	chr7:132736451	-1.30292	N	N	5	intronic	.	CHCHD3	ENSG00000106554
rs115446884	chr1:117492429	-1.30292	N	chr1:117544331	5	intronic	.	PTGFRN	ENSG00000134247
rs549435271	chr4:159837072	-1.30292	N	N	NA	intronic	.	C4orf45	ENSG00000164123
rs551585601	chr1:237407528	-1.30292	N	N	NA	intronic	.	RYR2	ENSG00000198626
rs566755424	chr3:42741792	-1.30292	N	chr3:42896515	NA	intronic	.	HHATL	ENSG00000010282
rs187081924	chr12:4388515	-1.30292	N	chr12:4334295	3a	intronic	.	CCND2	ENSG00000118971
rs531282210	chr3:192323558	-1.30292	N	N	NA	intronic	.	FGF12	ENSG00000114279
rs145001554	chr8:145516227	-1.30292	N	chr8:145158607	2b	intronic	.	HSF1	ENSG00000185122
rs570749125	chr8:17470801	-1.30292	N	N	NA	intronic	.	PDGFRL	ENSG00000104213
rs576340028	chr5:43605009	-1.30292	N	chr5:43866596	NA	intronic	.	NNT	ENSG00000112992
rs188407113	chr14:73358216	-1.30292	N	chr14:73414316	5	intronic	.	DPF3	ENSG00000205683
rs546017670	chr5:41456221	-1.30292	N	N	NA	intronic	.	PLCXD3	ENSG00000182836
rs115291811	chr12:70005347	-1.30292	N	chr12:69744014	7	upstream	.	.	.
rs78346388	chr11:113727631	-1.30292	N	chr11:113984489	6	intronic	.	USP28	ENSG00000048028
rs7259828	chr19:574301	-1.30292	N	chr19:836144	6	intronic	.	BSG	ENSG00000172270
rs531153469	chr3:25525214	-1.30292	N	chr3:25381636	NA	intronic	.	RARB	ENSG00000077092
rs2186233	chr1:26393665	-1.30292	N	chr1:26834960	2b	intronic	.	TRIM63	ENSG00000158022
rs1678330	chr4:8326441	-1.30292	N	N	4	intergenic	.	.	.
rs78895017	chr10:18751568	-1.30292	N	chr10:18266410	7	intronic	.	CACNB2	ENSG00000165995
rs567359660	chr7:80258679	-1.30292	N	N	NA	intronic	.	CD36	ENSG00000135218
rs188496927	chr9:14279255	-1.30292	N	chr9:14161670	7	intronic	.	NFIB	ENSG00000147862
rs569327335	chr3:12671053	-1.30292	N	chr3:12267780	NA	intronic	.	RAF1	ENSG00000132155
rs528054418	chr6:36843692	-1.30292	N	chr6:36353934	NA	intronic	.	.	.
rs557508777	chr3:187896569	-1.30292	N	chr3:187652724	NA	ncRNA_exonic	.	.	.
rs561638186	chr5:53754156	-1.30292	N	N	NA	intergenic	.	.	.
rs547946188	chr17:47785440	-1.30292	N	chr17:47488823	NA	upstream	.	.	.
rs7625066	chr3:121343105	-1.30292	N	chr3:121781723	6	intronic	.	FBXO40	ENSG00000163833
rs565899756	chr8:17926451	-1.30292	N	N	NA	intronic	.	ASAH1	ENSG00000104763
rs115127570	chr2:40547949	-1.30292	N	N	6	intronic	.	SLC8A1	ENSG00000183023
rs570121774	chr4:113628142	-1.30292	N	N	NA	intergenic	.	.	.
rs551314390	chr5:167373520	-1.30292	N	N	NA	intronic	.	TENM2	ENSG00000145934
rs548856258	chr6:139540236	-1.30292	N	N	NA	intergenic	.	.	.
rs189090170	chr5:128435438	-1.30292	N	chr5:128876340	7	intronic	.	ISOC1	ENSG00000066583
rs567642968	chr6:123761848	-1.30292	N	N	NA	ncRNA_intronic	.	TRDN	ENSG00000186439
rs182992458	chr9:139541348	-1.30292	N	chr9:139934107	5	intergenic	.	.	.
rs546037841	chr18:48137602	-1.30292	N	chr18:48147793	NA	intronic	.	MAPK4	ENSG00000141639
rs140528518	chr11:11996165	-1.30292	N	chr11:12133478	6	intronic	.	DKK3	ENSG00000050165
rs552518870	chr19:5829352	-1.30292	N	chr19:5889645	NA	intergenic	.	.	.
rs192994486	chr2:105986669	-1.30292	N	chr2:106433909	3a	intronic	.	FHL2	ENSG00000115641
rs544988577	chr5:167372993	-1.30292	N	N	NA	intronic	.	TENM2	ENSG00000145934
rs555901993	chr13:50657004	-1.30292	N	chr13:50830002	NA	ncRNA_intronic	.	.	.
rs114092384	chr17:17826549	-1.30292	N	chr17:17707105	5	intronic	.	TOM1L2	ENSG00000175662
rs1451047	chr15:42263035	-1.30292	N	chr15:42266262	4	intronic	.	EHD4	ENSG00000103966
rs79581686	chr9:697875	-1.30292	N	chr9:288414	7	intronic	.	KANK1	ENSG00000107104
rs576821708	chr22:26153312	-1.30292	N	N	NA	intronic	.	MYO18B	ENSG00000133454
rs560524014	chr17:1011427	-1.30292	N	chr17:1373518	NA	intronic	.	ABR	ENSG00000159842
rs530933956	chr1:217214082	-1.30292	N	N	NA	intronic	.	ESRRG	ENSG00000196482
rs574717626	chr22:46741724	-1.30292	N	chr22:46615376	NA	intronic	.	TRMU	ENSG00000100416
rs538486639	chr22:36017983	-1.30292	N	N	NA	intronic	.	MB	ENSG00000198125
rs150548758	chr7:44695577	-1.30292	N	chr7:44811223	7	intronic	.	OGDH	ENSG00000105953
rs117791481	chr14:94430581	-1.30292	N	chr14:94008080	5	intronic	.	ASB2	ENSG00000100628
rs563713287	chr1:205777556	-1.30292	N	chr1:205676263	NA	intronic	.	SLC41A1	ENSG00000133065
rs563055625	chr12:21795917	-1.30292	N	N	NA	intronic	.	LDHB	ENSG00000111716
rs116266832	chr10:33618291	-1.30292	N	N	5	intronic	.	NRP1	ENSG00000099250
rs115709227	chr1:236856285	-1.30292	N	N	5	intronic	.	ACTN2	ENSG00000077522
rs569679613	chr6:141883500	-1.30292	N	N	NA	intergenic	.	.	.
rs112076900	chr20:57606876	-1.30292	N	N	3a	ncRNA_intronic	.	ATP5E	ENSG00000124172
rs573160380	chr3:37037962	-1.30292	N	N	NA	intronic	.	MLH1	ENSG00000076242
rs77140146	chr15:85945230	-1.30292	N	chr15:86294211	5	intronic	.	AKAP13	ENSG00000170776
rs548055057	chr22:46630531	-1.30292	N	chr22:46615376	NA	intronic	.	PPARA	ENSG00000186951
rs139027521	chr6:141480159	-1.30292	N	N	4	intergenic	.	.	.
rs73721448	chr6:3914395	-1.30292	N	N	3a	intergenic	.	.	.
rs575922500	chr9:14297122	-1.30292	N	chr9:14161670	NA	intronic	.	NFIB	ENSG00000147862
rs537798522	chr10:115781541	-1.30292	N	chr10:115719472	NA	intergenic	.	.	.
rs73721445	chr6:3913493	-1.30292	N	N	4	intergenic	.	.	.
rs73721444	chr6:3910254	-1.30292	N	N	5	intergenic	.	.	.
rs535635294	chr9:71345904	-1.30292	N	N	NA	intronic	.	PIP5K1B	ENSG00000107242
rs531465484	chr16:82765064	-1.30292	N	N	NA	intronic	.	CDH13	ENSG00000140945
rs139429032	chr1:237309231	-1.30292	N	N	5	intronic	.	RYR2	ENSG00000198626
rs553486657	chr2:106131702	-1.30292	N	chr2:106433909	NA	intergenic	.	.	.
rs543987475	chr5:138260862	-1.30292	N	N	NA	intronic	.	CTNNA1	ENSG00000044115
rs567136487	chr16:82768418	-1.30292	N	N	NA	intronic	.	CDH13	ENSG00000140945
rs182031736	chr14:73257633	-1.30292	N	chr14:73414316	4	intronic	.	DPF3	ENSG00000205683
rs535852648	chr1:214207315	-1.30292	N	chr1:213937382	NA	intronic	.	PROX1	ENSG00000117707
rs375992293	chr7:49665643	-1.30292	N	chr7:49989818	7	intergenic	.	.	.
rs564864154	chr11:1969053	-1.30292	N	chr11:2320013	NA	intronic	.	MRPL23	ENSG00000214026
rs566299187	chr3:17095763	-1.30292	N	chr3:16911330	NA	intronic	.	PLCL2	ENSG00000154822
rs570546177	chr9:648886	-1.30292	N	chr9:288414	NA	intronic	.	KANK1	ENSG00000107104
rs564034944	chr1:236875247	-1.30292	N	N	NA	intronic	.	ACTN2	ENSG00000077522
rs529099974	chr14:23893184	-1.30292	N	chr14:23755598	NA	exonic	synonymous	MYH7	ENSG00000092054
rs544823119	chr1:237254844	-1.30292	N	N	NA	intronic	.	RYR2	ENSG00000198626
rs559685715	chr12:3189754	-1.30292	N	chr12:3020644	NA	intronic	.	TSPAN9	ENSG00000011105
rs567890001	chr8:8998923	-1.30292	N	N	NA	exonic	nonsynonymous	PPP1R3B	ENSG00000173281
rs566719426	chr15:86120529	-1.30292	N	chr15:86294211	NA	intronic	.	AKAP13	ENSG00000170776
rs138737768	chr20:30193767	-1.30292	N	chr20:30401407	4	UTR3	.	ID1	ENSG00000125968
rs545469702	chr6:129587722	-1.30292	N	N	NA	intronic	.	LAMA2	ENSG00000196569
rs74767387	chr10:121062058	-1.30292	N	N	3a	intronic	.	GRK5	ENSG00000198873
rs548576554	chr7:10979316	-1.30292	N	N	NA	intronic	.	NDUFA4	ENSG00000189043
rs574794867	chr19:15234110	-1.30292	N	N	NA	intronic	.	ILVBL	ENSG00000105135
rs138038272	chr8:98814058	-1.30292	N	N	7	intronic	.	LAPTM4B	ENSG00000104341
rs115610861	chr3:66499739	-1.30292	N	N	5	intronic	.	LRIG1	ENSG00000144749
rs187618362	chr15:65052872	-1.30292	N	chr15:64672002	7	intronic	.	RBPMS2	ENSG00000166831
rs562627334	chr3:159567375	-1.30292	N	chr3:159637678	NA	intronic	.	IQCJ-SCHIP1	ENSG00000250588
rs534356175	chr9:653739	-1.30292	N	chr9:288414	NA	intronic	.	KANK1	ENSG00000107104
rs551283145	chr10:91295815	-1.30292	N	chr10:91002804	NA	upstream	.	.	.
rs117312159	chr8:22245022	-1.30292	N	chr8:22436681	2b	intronic	.	SLC39A14	ENSG00000104635
rs562875742	chr5:172679170	-1.30292	N	chr5:173075213	NA	intergenic	.	.	.
rs73808321	chr5:173380565	-1.30292	N	chr5:173075213	3a	intronic	.	CPEB4	ENSG00000113742
rs73808322	chr5:173381863	-1.30292	N	chr5:173075213	7	intronic	.	CPEB4	ENSG00000113742
rs142696555	chr12:2075708	-1.30292	N	N	7	intronic	.	DCP1B	ENSG00000151065
rs146692972	chr1:237228252	-1.30292	N	N	7	intronic	.	RYR2	ENSG00000198626
rs566010549	chr6:42186033	-1.30292	N	chr6:42037348	NA	upstream	.	.	.
rs560318556	chr2:101727810	-1.30292	N	chr2:101778319	NA	intronic	.	TBC1D8	ENSG00000204634
rs552537045	chr4:141927159	-1.30292	N	N	NA	intronic	.	RNF150	ENSG00000170153
rs186341854	chr12:19309437	-1.30292	N	N	5	intronic	.	PLEKHA5	ENSG00000052126
rs557788732	chr4:47753305	-1.30292	N	N	NA	intronic	.	CORIN	ENSG00000145244
rs76926861	chr1:232702248	-1.30292	N	N	5	intergenic	.	.	.
rs115650171	chr2:207323195	-1.30292	N	N	7	intronic	.	ADAM23	ENSG00000114948
rs149652815	chr4:186069241	-1.30292	N	N	7	UTR3	.	SLC25A4	ENSG00000151729
rs574233580	chr4:140737997	-1.30292	N	N	NA	intronic	.	MAML3	ENSG00000196782
rs537759709	chr3:167770265	-1.30292	N	N	NA	intronic	.	GOLIM4	ENSG00000173905
rs556123250	chr12:93560677	-1.30292	N	N	NA	ncRNA_intronic	.	.	.
rs184507069	chr5:150010817	-1.30292	N	chr5:149875731	2b	intronic	.	SYNPO	ENSG00000171992
rs111466619	chr12:3231373	-1.30292	Y	chr12:3020644	6	intronic	.	TSPAN9	ENSG00000011105
rs541890507	chr4:114463150	-1.30292	N	N	NA	intronic	.	CAMK2D	ENSG00000145349
rs527250397	chr9:95985006	-1.30292	N	chr9:95684697	NA	intronic	.	WNK2	ENSG00000165238
rs2727555	chr7:151408805	-1.30292	N	N	5	intronic	.	PRKAG2	ENSG00000106617
rs2727556	chr7:151408598	-1.30292	N	N	2b	intronic	.	PRKAG2	ENSG00000106617
rs2727551	chr7:151391653	-1.30292	N	N	5	intronic	.	PRKAG2	ENSG00000106617
rs2727552	chr7:151393484	-1.30292	N	N	4	intronic	.	PRKAG2	ENSG00000106617
rs527595189	chr19:16555163	-1.30292	N	chr19:16548375	NA	intronic	.	EPS15L1	ENSG00000127527
rs553273430	chr2:128416666	-1.30292	N	N	NA	intronic	.	LIMS2	ENSG00000072163
rs60542979	chr5:1804931	-1.30292	N	chr5:1313242	7	intronic	.	NDUFS6	ENSG00000145494
rs560544586	chr2:3580170	-1.30292	N	N	NA	intergenic	.	.	.
rs187650448	chr2:207310612	-1.30292	N	N	5	intronic	.	ADAM23	ENSG00000114948
rs114890237	chr1:112299683	-1.30292	N	N	5	intronic	.	DDX20	ENSG00000064703
rs552647201	chr7:49817961	-1.30292	N	chr7:50313352	NA	intronic	.	VWC2	ENSG00000188730
rs116185074	chr1:11947904	-1.30292	N	chr1:12246175	2b	intergenic	.	.	.
rs534115968	chr10:28968657	-1.30292	N	chr10:28780293	NA	intronic	.	BAMBI	ENSG00000095739
rs202082794	chr13:76335140	-1.30292	N	N	3a	exonic	nonsynonymous	LMO7	ENSG00000136153
rs139600888	chr9:109212622	-1.30292	N	N	7	intergenic	.	.	.
rs541558246	chr3:128097631	-1.30292	N	chr3:128381270	NA	intronic	.	EEFSEC	ENSG00000132394
rs192431564	chr2:201173487	-1.30292	N	N	2b	intronic	.	SPATS2L	ENSG00000196141
rs142221387	chr9:134153897	-1.30292	N	N	3a	intergenic	.	.	.
rs538671938	chr10:3108676	-1.30292	N	N	NA	intergenic	.	.	.
rs531082373	chr2:99952506	-1.30292	N	N	NA	intronic	.	TXNDC9	ENSG00000115514
rs571771908	chr1:6295518	-1.30292	N	N	NA	intronic	.	ICMT	ENSG00000116237
rs73816262	chr3:16983436	-1.30292	N	chr3:16911330	5	intronic	.	PLCL2	ENSG00000154822
rs141021011	chr1:232734522	-1.30292	N	N	6	intergenic	.	.	.
rs79450926	chr5:102130329	-1.30292	N	chr5:102118385	6	intergenic	.	.	.
rs536043924	chr4:65222375	-1.30292	N	N	NA	intronic	.	TECRL	ENSG00000205678
rs189863080	chr7:25162305	-1.30292	N	N	5	UTR3	.	CYCS	ENSG00000172115
rs569521096	chr5:130501349	-1.30292	N	chr5:130730691	NA	upstream	.	.	.
rs543068623	chr7:123304723	-1.30292	N	N	NA	downstream	.	.	.
rs185943619	chr7:107572834	-1.30292	N	N	4	intronic	.	LAMB1	ENSG00000091136
rs554231088	chr1:232620009	-1.30292	N	N	NA	intronic	.	SIPA1L2	ENSG00000116991
rs546918801	chr12:96149214	-1.30292	N	N	NA	intronic	.	NTN4	ENSG00000074527
rs567371355	chr4:124814072	-1.30292	N	N	NA	ncRNA_intronic	.	.	.
rs191637966	chr10:36276088	-1.30292	N	N	5	intergenic	.	.	.
rs376489250	chr15:72021933	-1.30292	N	N	3a	intronic	.	THSD4	ENSG00000187720
rs534647703	chr22:34179338	-1.30292	N	N	NA	intronic	.	LARGE	ENSG00000133424
rs11872284	chr18:25680423	-1.30292	N	N	7	intronic	.	CDH2	ENSG00000170558
rs528147461	chr14:94437394	-1.30292	N	chr14:94008080	NA	intronic	.	ASB2	ENSG00000100628
rs141548912	chr10:18470647	-1.30292	N	chr10:18266410	7	intronic	.	CACNB2	ENSG00000165995
rs552329500	chr3:138087879	-1.30292	N	N	NA	intronic	.	MRAS	ENSG00000158186
rs112791337	chr9:112887163	-1.30292	N	chr9:113338735	5	intronic	.	AKAP2	ENSG00000241978
rs551450925	chr1:78511809	-1.30292	N	N	NA	exonic	nonsynonymous	GIPC2	ENSG00000137960
rs558288888	chr18:25645592	-1.30292	N	N	NA	intronic	.	CDH2	ENSG00000170558
rs563632423	chr15:85958416	-1.30292	N	chr15:86294211	NA	intronic	.	AKAP13	ENSG00000170776
rs187917089	chr7:157152726	-1.30292	N	N	3a	intronic	.	DNAJB6	ENSG00000105993
rs113905844	chr3:167748787	-1.30292	N	N	7	intronic	.	GOLIM4	ENSG00000173905
rs551450923	chr8:17943355	-1.30292	N	N	NA	ncRNA_intronic	.	.	.
rs558761574	chr6:26226411	-1.30292	N	N	NA	downstream	.	.	.
rs572094202	chr12:2086108	-1.30292	N	N	NA	intronic	.	DCP1B	ENSG00000151065
rs76701006	chr14:55032228	-1.30292	N	N	4	intergenic	.	.	.
rs10018700	chr4:23855372	-1.30292	N	N	5	intronic	.	PPARGC1A	ENSG00000109819
rs560866354	chr8:97282855	-1.30292	N	N	NA	intronic	.	PTDSS1	ENSG00000156471
rs549333857	chr4:114557060	-1.30292	N	N	NA	intronic	.	CAMK2D	ENSG00000145349
rs181281206	chr3:52563455	-1.30292	N	chr3:52873984	4	intronic	.	NT5DC2	ENSG00000168268
rs549639376	chr11:12014935	-1.30292	N	chr11:12133478	NA	intronic	.	DKK3	ENSG00000050165
rs368895072	chr12:33005068	-1.30292	N	N	7	intronic	.	PKP2	ENSG00000057294
rs533260500	chr12:19294169	-1.30292	N	N	NA	intronic	.	PLEKHA5	ENSG00000052126
rs115867423	chr14:105192138	-1.30292	N	chr14:105637156	3a	intronic	.	ADSSL1	ENSG00000185100
rs539688087	chr4:186607702	-1.30292	N	N	NA	intronic	.	SORBS2	ENSG00000154556
rs564798845	chr2:134978655	-1.30292	N	chr2:134991024	NA	intergenic	.	.	.
rs530061424	chr15:40630304	-1.30292	N	N	NA	intronic	.	C15orf52	ENSG00000188549
rs149029954	chr12:70014571	-1.30292	N	chr12:69744014	7	intergenic	.	.	.
rs534064002	chr7:157180916	-1.30292	N	N	NA	intronic	.	DNAJB6	ENSG00000105993
rs73724160	chr7:132743896	-1.30292	N	N	6	intronic	.	CHCHD3	ENSG00000106554
rs139898315	chr10:112400707	-1.30292	N	chr10:111969919	3a	intergenic	.	.	.
rs373009342	chr17:55163788	-1.30292	N	chr17:55463857	4	UTR5	.	AKAP1	ENSG00000121057
rs537273705	chr3:138066453	-1.30292	N	N	NA	upstream	.	.	.
rs190389264	chr15:71923197	-1.30292	N	N	7	intronic	.	THSD4	ENSG00000187720
rs550783708	chr1:205778865	-1.30292	N	chr1:205676263	NA	intronic	.	SLC41A1	ENSG00000133065
rs80239199	chr14:55145773	-1.30292	N	N	6	intronic	.	SAMD4A	ENSG00000020577
rs543982156	chr1:232692318	-1.30292	N	N	NA	intergenic	.	.	.
rs9971215	chr10:33566655	-1.30292	N	N	6	intronic	.	NRP1	ENSG00000099250
rs116044745	chr5:126283580	-1.30292	N	chr5:126091428	2b	intronic	.	2020-03-03	ENSG00000173926
rs2240777	chr10:121429256	-1.30292	N	N	5	intronic	.	BAG3	ENSG00000151929
rs564568832	chr9:109517342	-1.30292	N	N	NA	intergenic	.	.	.
rs112570420	chr7:158769411	-1.30292	N	N	4	intergenic	.	.	.
rs556689878	chr8:134571227	-1.30292	N	chr8:134103953	NA	intronic	.	ST3GAL1	ENSG00000008513
rs535409132	chr18:48086059	-1.30292	N	chr18:48147793	NA	upstream	.	.	.
rs538851113	chr3:192441828	-1.30292	N	N	NA	intronic	.	FGF12	ENSG00000114279
rs542182892	chr1:180507849	-1.30292	N	chr1:180905694	NA	intergenic	.	.	.
rs542817600	chr8:1992864	-1.30292	N	N	NA	upstream	.	.	.
rs79100647	chr3:123098194	-1.30292	N	chr3:123105721	5	intronic	.	ADCY5	ENSG00000173175
rs573283762	chr2:243029940	-1.30292	N	chr2:242698640	NA	upstream	.	.	.
rs539793053	chr10:112491471	-1.30292	N	N	NA	intronic	.	RBM20	ENSG00000203867
rs556126333	chr11:63994054	-1.30292	N	chr11:63974995	NA	intronic	.	NUDT22	ENSG00000149761
rs558247529	chr2:84686238	-1.30292	N	N	NA	intronic	.	SUCLG1	ENSG00000163541
rs189957833	chr1:78355178	-1.30292	N	N	4	ncRNA_exonic	.	NEXN	ENSG00000162614
rs558316312	chr10:112430060	-1.30292	N	chr10:111969919	NA	intronic	.	RBM20	ENSG00000203867
rs184799312	chr3:48059422	-1.30292	N	chr3:48388170	5	intronic	.	MAP4	ENSG00000047849
rs527508185	chr2:27940153	-1.30292	N	chr2:27750139	NA	intergenic	.	.	.
rs576773588	chr12:94073111	-1.30292	N	chr12:94536803	NA	intronic	.	CRADD	ENSG00000169372
rs533537638	chr12:121009300	-1.30292	N	chr12:121194862	NA	intronic	.	RNF10	ENSG00000022840
rs561774218	chr4:89265168	-1.30292	N	N	NA	intergenic	.	.	.
rs570564414	chr19:49655643	-1.30292	N	chr19:49459104	NA	intronic	.	HRC	ENSG00000130528
rs555304456	chr12:120729677	-1.30292	N	chr12:121194862	NA	intergenic	.	.	.
rs147173980	chr15:64271899	-1.30292	N	chr15:64672002	7	intronic	.	DAPK2	ENSG00000035664
rs532447042	chr9:116346355	-1.30292	N	chr9:116085822	NA	exonic	nonsynonymous	RGS3	ENSG00000138835
rs186058853	chr11:19208543	-1.30292	N	chr11:19297340	5	intronic	.	CSRP3	ENSG00000129170
rs546769929	chr8:42325526	-1.30292	N	N	NA	intronic	.	SLC20A2	ENSG00000168575
rs117333642	chr19:49654852	-1.30292	N	chr19:49459104	4	intronic	.	HRC	ENSG00000130528
rs74453090	chr6:134372792	-1.30292	N	N	5	intronic	.	SLC2A12	ENSG00000146411
rs147933983	chr2:71732649	-1.30292	N	chr2:71677946	3a	intronic	.	DYSF	ENSG00000135636
rs575060822	chr3:188012373	-1.30292	N	chr3:188441161	NA	intronic	.	LPP	ENSG00000145012
rs535258615	chr4:84538605	-1.30292	N	chr4:84159219	NA	intergenic	.	.	.
rs542863590	chr8:124464372	-1.30292	N	N	NA	intergenic	.	.	.
rs79734427	chr4:77227354	-1.30292	N	N	4	UTR5	.	FAM47E-STBD1	ENSG00000272414
rs192581165	chr6:17984424	-1.30292	N	N	5	intronic	.	KIF13A	ENSG00000137177
rs184675231	chr4:140591839	-1.30292	N	N	5	intronic	.	MGST2	ENSG00000085871
rs542070674	chr18:56295291	-1.30292	N	chr18:56395588	NA	intronic	.	ALPK2	ENSG00000198796
rs201030923	chr1:150232596	-1.30292	N	chr1:150595537	4	intronic	.	CA14	ENSG00000118298
rs143058248	chr2:128430565	-1.30292	N	N	5	intronic	.	LIMS2	ENSG00000072163
rs11634550	chr15:73671315	-1.30292	N	N	5	intergenic	.	.	.
rs565002559	chr1:237911838	-1.30292	N	N	NA	intronic	.	RYR2	ENSG00000198626
rs199963851	chr17:7758973	-1.30292	N	chr17:8214427	4	exonic	nonsynonymous	TMEM88	ENSG00000167874
rs73646137	chr9:38042225	-1.30292	N	chr9:38196117	5	intronic	.	SHB	ENSG00000107338
rs149401039	chr2:40703852	-1.30292	N	N	5	intronic	.	SLC8A1	ENSG00000183023
rs73646138	chr9:38042456	-1.30292	N	chr9:38196117	5	intronic	.	SHB	ENSG00000107338
rs7813796	chr8:97210180	-1.30292	N	N	6	intergenic	.	.	.
rs148726822	chr7:80251783	-1.30292	N	N	6	intronic	.	CD36	ENSG00000135218
rs138970250	chr2:159943257	-1.30292	N	chr2:160345024	7	intronic	.	TANC1	ENSG00000115183
rs75513268	chr1:237217296	-1.30292	N	N	6	intronic	.	RYR2	ENSG00000198626
rs11168093	chr5:148564765	-1.30292	N	chr5:148198999	5	intronic	.	ABLIM3	ENSG00000173210
rs115522021	chr1:20355542	-1.30292	N	chr1:19981023	5	intergenic	.	.	.
rs143076990	chr15:63293131	-1.30292	N	chr15:62830704	5	intergenic	.	.	.
rs534530666	chr17:925617	-1.30292	N	chr17:1373518	NA	intronic	.	ABR	ENSG00000159842
rs115141686	chr17:56018582	-1.30292	N	chr17:56385573	2b	intronic	.	CUEDC1	ENSG00000180891
rs556739698	chr5:65892229	-1.30292	N	N	NA	UTR5	.	MAST4	ENSG00000069020
rs575406941	chr20:25229908	-1.30292	N	chr20:25194611	NA	intronic	.	PYGB	ENSG00000100994
rs143978767	chr14:24601659	-1.30292	N	N	3a	exonic	nonsynonymous	FITM1	ENSG00000139914
rs187874083	chr20:42775801	-1.30292	N	chr20:42660286	4	intronic	.	JPH2	ENSG00000149596
rs560232546	chr9:37904570	-1.30292	N	chr9:38196117	NA	upstream	.	.	.
rs117492767	chr6:166777123	-1.30292	N	N	5	intergenic	.	.	.
rs13212123	chr6:13328651	-1.30292	N	N	4	UTR5	.	TBC1D7	ENSG00000145979
rs117872942	chr11:113030949	-1.30292	N	N	4	intronic	.	NCAM1	ENSG00000149294
rs113536115	chr3:69837693	-1.30292	N	N	7	intronic	.	MITF	ENSG00000187098
rs577328921	chr6:4109774	-1.30292	N	N	NA	intronic	.	C6orf201	ENSG00000185689
rs527540989	chr10:18690318	-1.30292	N	chr10:18266410	NA	intronic	.	CACNB2	ENSG00000165995
rs551786479	chr19:56189095	-1.30292	N	N	NA	exonic	nonsynonymous	EPN1	ENSG00000063245
rs184746595	chr13:75938878	-1.30292	N	N	6	intronic	.	TBC1D4	ENSG00000136111
rs11168094	chr5:148565749	-1.30292	N	chr5:148198999	5	intronic	.	ABLIM3	ENSG00000173210
rs563765291	chr3:64893207	-1.30292	N	chr3:64705365	NA	ncRNA_intronic	.	.	.
rs188140461	chr1:1310946	-1.30292	N	N	4	upstream	.	.	.
rs184746592	chr4:24104306	-1.30292	N	N	5	intergenic	.	.	.
rs187047915	chr1:62209689	-1.30292	N	N	4	intronic	.	INADL	ENSG00000132849
rs187586958	chr6:56240381	-1.30292	N	N	7	intergenic	.	.	.
rs569120939	chr8:67055702	-1.30292	N	chr8:66910531	NA	intronic	.	TRIM55	ENSG00000147573
rs557044327	chr3:69162769	-1.30292	N	N	NA	intronic	.	LMOD3	ENSG00000163380
rs147594839	chr5:155756468	-1.30292	N	N	5	intronic	.	SGCD	ENSG00000170624
rs58099479	chr2:135019416	-1.30292	N	chr2:134991024	4	intronic	.	MGAT5	ENSG00000152127
rs113139169	chr14:32874206	-1.30292	N	N	2b	intronic	.	AKAP6	ENSG00000151320
rs539447449	chr4:95385648	-1.30292	N	N	NA	intronic	.	PDLIM5	ENSG00000163110
rs540390850	chr4:186632795	-1.30292	N	N	NA	intronic	.	SORBS2	ENSG00000154556
rs76121386	chr19:10947073	-1.30292	N	chr19:11317744	2b	upstream	.	.	.
rs574527638	chr17:66518825	-1.30292	N	N	NA	intronic	.	PRKAR1A	ENSG00000108946
rs80126541	chr2:198785275	-1.30292	N	chr2:198544183	6	intronic	.	PLCL1	ENSG00000115896
rs539969961	chr6:150576196	-1.30292	N	chr6:150373194	NA	intergenic	.	.	.
rs559962429	chr2:238534690	-1.30292	N	chr2:238873673	NA	intergenic	.	.	.
rs553802090	chr1:85336258	-1.30292	N	N	NA	intronic	.	LPAR3	ENSG00000171517
rs552083769	chr2:18734023	-1.30292	N	N	NA	intergenic	.	.	.
rs568855802	chr3:27389896	-1.30292	N	chr3:27371843	NA	intronic	.	NEK10	ENSG00000163491
rs527910576	chr2:201173112	-1.30292	N	N	NA	intronic	.	SPATS2L	ENSG00000196141
rs546502953	chr15:71146592	-1.30292	N	chr15:70933290	NA	UTR5	.	LRRC49	ENSG00000137821
rs138472187	chr10:61997155	-1.30292	N	N	4	intronic	.	ANK3	ENSG00000151150
rs559962426	chr10:121097055	-1.30292	N	N	NA	intronic	.	GRK5	ENSG00000198873
rs571838663	chr19:56122401	-1.30292	N	N	NA	intergenic	.	ZNF865	ENSG00000261221
rs941490	chr14:94438482	-1.30292	N	chr14:94008080	7	intronic	.	ASB2	ENSG00000100628
rs554144581	chr2:40381197	-1.30292	N	N	NA	ncRNA_intronic	.	SLC8A1	ENSG00000183023
rs17554825	chr19:52693298	-1.30292	N	chr19:52314161	2a	UTR5	.	PPP2R1A	ENSG00000105568
rs191142687	chr8:38767011	-1.30292	N	chr8:38804069	5	intronic	.	PLEKHA2	ENSG00000169499
rs530192051	chr18:25728226	-1.30292	N	N	NA	intronic	.	CDH2	ENSG00000170558
rs573099921	chr15:42234427	-1.30292	N	chr15:42266262	NA	intronic	.	EHD4	ENSG00000103966
rs181243812	chr11:16868887	-1.30292	N	chr11:16618307	5	intronic	.	PLEKHA7	ENSG00000166689
rs539846368	chr7:49815162	-1.30292	N	chr7:50313352	NA	exonic	nonsynonymous	VWC2	ENSG00000188730
rs185204510	chr4:141828394	-1.30292	N	N	3a	intronic	.	RNF150	ENSG00000170153
rs576915401	chr22:34292616	-1.30292	N	N	NA	intronic	.	LARGE	ENSG00000133424
rs183828624	chr15:40622341	-1.30292	N	N	4	intergenic	.	.	.
rs78178392	chr15:25106333	-1.30292	N	N	3a	intronic	.	SNRPN	ENSG00000128739
rs138590037	chr1:237416063	-1.30292	N	N	7	intronic	.	RYR2	ENSG00000198626
rs192824033	chr19:45825772	-1.30292	N	chr19:45766729	4	intronic	.	CKM	ENSG00000104879
rs143409037	chr22:46733107	-1.30292	N	chr22:46615376	5	intronic	.	TRMU	ENSG00000100416
rs533756313	chr3:69886945	-1.30292	N	N	NA	intronic	.	MITF	ENSG00000187098
rs6861380	chr5:41487037	-1.30292	N	N	7	intronic	.	PLCXD3	ENSG00000182836
rs559369634	chr3:194194899	-1.30292	N	chr3:194138782	NA	intergenic	.	.	.
rs190082171	chr13:76004222	-1.30292	N	N	6	intronic	.	TBC1D4	ENSG00000136111
rs148285568	chr16:21962948	-1.30292	N	N	4	intergenic	.	.	.
rs188360250	chr2:40657475	-1.30292	N	N	7	intronic	.	SLC8A1	ENSG00000183023
rs535370492	chr16:28303461	-1.30292	N	chr16:28131510	NA	upstream	.	.	.
rs114553092	chr6:41025128	-1.30292	N	chr6:41054262	2a	intronic	.	APOBEC2	ENSG00000124701
rs28716067	chr15:88944647	-1.30292	N	N	3a	intergenic	.	.	.
rs375929321	chr5:175031775	-1.30292	N	N	5	intergenic	.	.	.
rs567158332	chr17:55910527	-1.30292	N	chr17:55463857	NA	intergenic	.	.	.
rs117006901	chr15:65373512	-1.30292	N	chr15:65742390	5	intergenic	.	.	.
rs186103818	chr5:68514821	-1.30292	N	chr5:68616331	7	intronic	.	MRPS36	ENSG00000134056
rs190039948	chr1:101490446	-1.30292	N	chr1:101100839	5	intronic	.	DPH5	ENSG00000117543
rs141709000	chr7:107600954	-1.30292	N	N	5	exonic	synonymous	LAMB1	ENSG00000091136
rs572355360	chr3:187010148	-1.30292	N	chr3:186629144	NA	upstream	.	.	.
rs56848531	chr10:116443982	-1.30292	N	N	4	intronic	.	ABLIM1	ENSG00000099204
rs370254185	chr9:2564843	-1.30292	N	chr9:2622278	7	ncRNA_intronic	.	.	.
rs201629936	chr13:41345321	-1.30292	N	chr13:41688401	4	UTR5	.	.	.
rs560818435	chr1:154195095	-1.30292	N	N	NA	intronic	.	UBAP2L	ENSG00000143569
rs147224131	chr1:206912128	-1.30292	N	chr1:206968955	5	intergenic	.	.	.
rs372898840	chr1:214191036	-1.30292	N	chr1:213937382	6	intronic	.	PROX1	ENSG00000117707
rs369639804	chr17:936111	-1.30292	N	chr17:1373518	5	intronic	.	ABR	ENSG00000159842
rs567982879	chr3:188007800	-1.30292	N	chr3:188441161	NA	intronic	.	LPP	ENSG00000145012
rs574356072	chr8:19615410	-1.30292	N	chr8:19871320	NA	intergenic	.	.	.
rs541747370	chr9:504571	-1.30292	N	chr9:288414	NA	intronic	.	KANK1	ENSG00000107104
rs540124224	chr1:236915856	-1.30292	N	N	NA	intronic	.	ACTN2	ENSG00000077522
rs566960383	chr18:25576579	-1.30292	N	N	NA	intronic	.	CDH2	ENSG00000170558
rs191971259	chr15:86051500	-1.30292	N	chr15:86294211	6	intronic	.	AKAP13	ENSG00000170776
rs557132904	chr15:42246899	-1.30292	N	chr15:42266262	NA	intronic	.	EHD4	ENSG00000103966
rs12320433	chr12:93566283	-1.30292	N	N	5	ncRNA_intronic	.	.	.
rs148984666	chr3:192225946	-1.30292	N	N	6	intronic	.	FGF12	ENSG00000114279
rs146474057	chr4:65265114	-1.30292	N	N	5	intronic	.	TECRL	ENSG00000205678
rs568571139	chr14:32980483	-1.30292	N	N	NA	intronic	.	AKAP6	ENSG00000151320
rs139678095	chr3:140795020	-1.30292	N	chr3:140926791	4	intronic	.	SPSB4	ENSG00000175093
rs556515183	chr15:44186214	-1.30292	N	chr15:44027885	NA	intronic	.	FRMD5	ENSG00000171877
rs587742832	chr14:105942435	-1.30292	N	chr14:105637156	NA	intronic	.	CRIP2	ENSG00000182809
rs77638348	chr14:105947976	-1.30292	N	chr14:105637156	2b	intergenic	.	.	.
rs73250330	chr6:164518809	-1.30292	N	N	4	intergenic	.	.	.
rs9318375	chr13:76379264	-1.30292	Y	N	7	intronic	.	LMO7	ENSG00000136153
rs538048586	chr8:1995346	-1.30292	N	N	NA	intronic	.	MYOM2	ENSG00000036448
rs527338253	chr2:106001313	-1.30292	N	chr2:106433909	NA	intronic	.	FHL2	ENSG00000115641
rs555364142	chr7:35285044	-1.30292	N	N	NA	intronic	.	TBX20	ENSG00000164532
rs185976608	chr15:85994501	-1.30292	N	chr15:86294211	4	intronic	.	AKAP13	ENSG00000170776
rs546069310	chr4:95327489	-1.30292	N	N	NA	intergenic	.	.	.
rs181796141	chr7:107112830	-1.30292	N	N	5	intronic	.	COG5	ENSG00000164597
rs546064713	chr1:184859572	-1.30292	N	chr1:185067805	NA	intronic	.	FAM129A	ENSG00000135842
rs76018084	chr19:3968692	-1.30292	N	chr19:4090422	4	ncRNA_intronic	.	DAPK3	ENSG00000167657
rs4456084	chr1:156643918	-1.30292	N	N	4	intronic	.	NES	ENSG00000132688
rs529484344	chr12:48538358	-1.30292	N	chr12:48272895	NA	intronic	.	PFKM	ENSG00000152556
rs546102877	chr13:27978072	-1.30292	N	chr13:28455266	NA	intergenic	.	.	.
rs538596140	chr13:76037292	-1.30292	N	N	NA	intronic	.	TBC1D4	ENSG00000136111
rs571810389	chr20:57607614	-1.30292	N	N	NA	ncRNA_intronic	.	.	.
rs191142500	chr22:33749655	-1.30292	N	N	6	intronic	.	LARGE	ENSG00000133424
rs138959175	chr10:112470064	-1.30292	N	N	5	intronic	.	RBM20	ENSG00000203867
rs555992284	chr22:24960276	-1.30292	N	chr22:24624609	NA	intronic	.	SNRPD3	ENSG00000100028
rs150444398	chr3:187987965	-1.30292	N	chr3:188441161	5	intronic	.	LPP	ENSG00000145012
rs111843658	chr9:130615732	-1.30292	N	chr9:130764955	5	intronic	.	ENG	ENSG00000106991
rs114691045	chr14:34529719	-1.30292	N	N	4	intergenic	.	.	.
rs555647941	chr3:93691807	-1.30292	N	N	NA	intronic	.	PROS1	ENSG00000184500
rs544224831	chr1:20355943	-1.30292	N	chr1:19981023	NA	intergenic	.	.	.
rs149013147	chr8:70746883	-1.30292	N	N	4	intronic	.	SLCO5A1	ENSG00000137571
rs76337192	chr3:38658103	-1.30292	N	N	2b	intronic	.	SCN5A	ENSG00000183873
rs557842267	chr2:240893320	-1.30292	N	N	NA	intergenic	.	.	.
rs575185966	chr16:10426196	-1.30292	N	N	NA	intergenic	.	.	.
rs76570586	chr1:232757058	-1.30292	N	N	5	intergenic	.	.	.
rs554216639	chr2:128417329	-1.30292	N	N	NA	intronic	.	LIMS2	ENSG00000072163
rs547278302	chr12:54053545	-1.30292	N	chr12:54387947	NA	intergenic	.	.	.
rs541148242	chr10:115618006	-1.30292	N	chr10:115719472	NA	intronic	.	NHLRC2	ENSG00000196865
rs137960692	chr4:186605275	-1.30292	N	N	5	intronic	.	SORBS2	ENSG00000154556
rs375789910	chr4:47765379	-1.30292	N	N	5	intronic	.	CORIN	ENSG00000145244
rs190682181	chr12:72151241	-1.30292	N	chr12:72179446	6	intronic	.	RAB21	ENSG00000080371
rs532778306	chr5:175112750	-1.30292	N	N	NA	UTR3	.	HRH2	ENSG00000113749
rs537110183	chr14:32872337	-1.30292	N	N	NA	intronic	.	AKAP6	ENSG00000151320
rs185459963	chr12:70001366	-1.30292	N	chr12:69744014	6	downstream	.	.	.
rs554718166	chr1:206847198	-1.30292	N	chr1:206968955	NA	intergenic	.	.	.
rs533016035	chr11:19215973	-1.30292	N	chr11:19297340	NA	intronic	.	CSRP3	ENSG00000129170
rs572061943	chr10:78196251	-1.30292	N	N	NA	intronic	.	C10orf11	ENSG00000148655
rs139695640	chr12:114833684	-1.30292	N	N	4	intronic	.	TBX5	ENSG00000089225
rs540887829	chr6:36847721	-1.30292	N	chr6:36353934	NA	intronic	.	.	.
rs541876526	chr17:37310484	-1.30292	N	chr17:37800988	NA	intergenic	.	.	.
rs6477924	chr9:115141946	-1.30292	N	chr9:114657707	4	upstream	.	.	.
rs549021410	chr6:141730855	-1.30292	N	N	NA	intergenic	.	.	.
rs150770178	chr20:42773807	-1.30292	N	chr20:42660286	5	intronic	.	JPH2	ENSG00000149596
rs139118610	chr12:110687765	-1.30292	N	chr12:111133088	4	intergenic	.	.	.
rs6477923	chr9:115141720	-1.30292	N	chr9:114657707	2b	upstream	.	.	.
rs116134109	chr7:116591281	-1.30292	N	chr7:116357368	4	intergenic	.	.	.
rs565307960	chr2:179429280	-1.30292	N	N	NA	exonic	synonymous	TTN	ENSG00000155657
rs552208016	chr7:158891342	-1.30292	N	N	NA	intronic	.	VIPR2	ENSG00000106018
rs537409721	chr6:17279362	-1.30292	N	N	NA	intergenic	.	.	.
rs534477256	chr12:3261095	-1.30292	N	chr12:3020644	NA	intronic	.	TSPAN9	ENSG00000011105
rs547500234	chr4:140684491	-1.30292	N	N	NA	intronic	.	MAML3	ENSG00000196782
rs75953970	chr3:25468549	-1.30292	N	chr3:25381636	5	intronic	.	.	.
rs550734969	chr1:236687504	-1.30292	N	N	NA	ncRNA_exonic	.	LGALS8	ENSG00000116977
rs75953973	chr3:187009180	-1.30292	N	chr3:186629144	4	intronic	.	MASP1	ENSG00000127241
rs566813683	chr6:13016531	-1.30292	N	N	NA	intronic	.	.	.
rs12328628	chr2:197431918	-1.30292	N	chr2:196974333	5	intronic	.	HECW2	ENSG00000138411
rs568443772	chr6:13012320	-1.30292	N	N	NA	intronic	.	.	.
rs140125853	chr9:97838612	-1.30292	N	chr9:98243868	4	intronic	.	C9orf3	ENSG00000148120
rs186436599	chr3:194258356	-1.30292	N	chr3:194138782	3a	intergenic	.	.	.
rs147656403	chr20:10414286	-1.30292	N	chr20:10646671	4	intronic	.	MKKS	ENSG00000125863
rs185493679	chr22:24959200	-1.30292	N	chr22:24624609	7	intronic	.	SNRPD3	ENSG00000100028
rs552912821	chr5:172678051	-1.30292	N	chr5:173075213	NA	intergenic	.	.	.
rs570617923	chr17:66950415	-1.30292	N	N	NA	intronic	.	ABCA8	ENSG00000141338
rs139811912	chr3:25494778	-1.30292	N	chr3:25381636	7	intronic	.	RARB	ENSG00000077092
rs187201560	chr9:116219091	-1.30292	N	chr9:116085822	6	intronic	.	RGS3	ENSG00000138835
rs564392769	chr10:116369779	-1.30292	N	N	NA	intronic	.	ABLIM1	ENSG00000099204
rs572544696	chr17:922579	-1.30292	N	chr17:1373518	NA	intronic	.	ABR	ENSG00000159842
rs186256383	chr14:94439562	-1.30292	N	chr14:94008080	5	intronic	.	ASB2	ENSG00000100628
rs534002330	chr1:202375311	-1.30292	N	N	NA	intronic	.	PPP1R12B	ENSG00000077157
rs542680107	chr2:106050530	-1.30292	N	chr2:106433909	NA	intronic	.	FHL2	ENSG00000115641
rs561643982	chr3:158291500	-1.30292	N	N	NA	intronic	.	MLF1	ENSG00000178053
rs568064233	chr4:152244222	-1.30292	N	chr4:152342190	NA	intergenic	.	.	.
rs565945148	chr11:126242309	-1.30292	N	chr11:126024042	NA	intronic	.	ST3GAL4	ENSG00000110080
rs560139489	chr1:232733101	-1.30292	N	N	NA	intergenic	.	.	.
rs189517434	chr17:978183	-1.30292	N	chr17:1373518	5	intronic	.	ABR	ENSG00000159842
rs544442231	chr8:145149398	-1.30292	N	chr8:144989466	NA	upstream	.	.	.
rs11592193	chr10:88434284	-1.30292	N	N	5	intronic	.	LDB3	ENSG00000122367
rs531835018	chr10:116474371	-1.30292	N	N	NA	intergenic	.	.	.
rs115045952	chr22:41890026	-1.30292	N	chr22:41752944	5	intronic	.	ACO2	ENSG00000100412
rs117282869	chr2:40349968	-1.30292	N	N	6	ncRNA_intronic	.	SLC8A1	ENSG00000183023
rs573645463	chr4:114502449	-1.30292	N	N	NA	intronic	.	CAMK2D	ENSG00000145349
rs113364345	chr7:8269563	-1.30292	N	chr7:8024840	5	intronic	.	ICA1	ENSG00000003147
rs553068226	chr3:42132212	-1.30292	N	N	NA	upstream	.	.	.
rs61763111	chr1:11919792	-1.30292	N	chr1:12246175	4	upstream	.	.	.
rs573726571	chr12:50218802	-1.30292	N	chr12:50599709	NA	intronic	.	NCKAP5L	ENSG00000167566
rs529111911	chr17:17846083	-1.30292	N	chr17:17707105	NA	intronic	.	TOM1L2	ENSG00000175662
rs79103422	chr12:19311411	-1.30292	N	N	5	intronic	.	PLEKHA5	ENSG00000052126
rs570838918	chr3:123100129	-1.30292	N	chr3:123105721	NA	intronic	.	ADCY5	ENSG00000173175
rs180721034	chr1:24438614	-1.30292	N	chr1:24199363	5	UTR5	.	MYOM3	ENSG00000142661
rs549544016	chr20:36723450	-1.30292	N	chr20:36895860	NA	intergenic	.	.	.
rs7574499	chr2:160073222	-1.30292	N	chr2:160345024	7	intronic	.	TANC1	ENSG00000115183
rs555737482	chr19:38865687	-1.30292	N	chr19:38554364	NA	intronic	.	PSMD8	ENSG00000099341
rs146819285	chr4:23931658	-1.30292	N	N	6	intergenic	.	.	.
rs182282700	chr1:46143615	-1.30292	N	chr1:46513012	3a	intronic	.	GPBP1L1	ENSG00000159592
rs185575783	chr5:126363178	-1.30292	N	chr5:126091428	4	intronic	.	2020-03-03	ENSG00000173926
rs188977145	chr10:115409724	-1.30292	N	chr10:115719472	5	intronic	.	NRAP	ENSG00000197893
rs370556568	chr7:21986133	-1.30292	N	N	3a	upstream	.	.	.
rs562056195	chr15:34331333	-1.30292	N	N	NA	intronic	.	CHRM5	ENSG00000184984
rs547012702	chr5:111747097	-1.30292	N	N	NA	intronic	.	EPB41L4A	ENSG00000129595
rs186969673	chr6:13429079	-1.30292	N	N	2b	intronic	.	GFOD1	ENSG00000145990
rs565079112	chr7:128379950	-1.30292	N	chr7:128576086	NA	intronic	.	CALU	ENSG00000128595
rs199656	chr7:23337615	-1.30292	Y	chr7:23513093	1b	intergenic	.	.	.
rs572200596	chr10:21183751	-1.30292	N	N	NA	intronic	.	NEBL	ENSG00000078114
rs562723254	chr10:91281831	-1.30292	N	chr10:91002804	NA	intronic	.	SLC16A12	ENSG00000152779
rs1321875	chr6:123942823	-1.30292	N	N	6	intronic	.	TRDN	ENSG00000186439
rs552107961	chr3:156811190	-1.30292	N	N	NA	ncRNA_intronic	.	.	.
rs570705539	chr9:573110	-1.30292	N	chr9:288414	NA	intronic	.	KANK1	ENSG00000107104
rs188688960	chr7:80229262	-1.30292	N	N	7	intergenic	.	.	.
rs184857950	chr18:32684780	-1.30292	N	N	4	intronic	.	MAPRE2	ENSG00000166974
rs115371025	chr4:83956709	-1.30292	N	chr4:83903895	2b	intronic	.	COPS4	ENSG00000138663
rs1048302	chr1:16340879	-1.30292	N	N	4	UTR3	.	HSPB7	ENSG00000173641
rs551452173	chr3:39227667	-1.30292	N	chr3:39307162	NA	exonic	synonymous	XIRP1	ENSG00000168334
rs528683358	chr9:71577194	-1.30292	N	N	NA	ncRNA_intronic	.	PIP5K1B	ENSG00000107242
rs546895145	chr20:8002079	-1.30292	N	chr20:8129491	NA	intergenic	.	.	.
rs549866583	chr2:220501985	-1.30292	N	chr2:220049128	NA	intronic	.	SLC4A3	ENSG00000114923
rs151257978	chr10:116440265	-1.30292	N	N	6	intronic	.	ABLIM1	ENSG00000099204
rs186035826	chr5:126345771	-1.30292	N	chr5:126091428	5	intronic	.	2020-03-03	ENSG00000173926
rs61867924	chr10:116399589	-1.30292	N	N	5	intronic	.	ABLIM1	ENSG00000099204
rs367842395	chr1:41228500	-1.30292	N	chr1:41356780	5	intronic	.	NFYC	ENSG00000066136
rs61867927	chr10:116403964	-1.30292	N	N	7	intronic	.	ABLIM1	ENSG00000099204
rs192126821	chr20:48789048	-1.30292	N	chr20:49205095	2b	upstream	.	.	.
rs61867922	chr10:116394843	-1.30292	N	N	2b	intronic	.	ABLIM1	ENSG00000099204
rs56319051	chr9:97645491	-1.30292	N	N	5	intronic	.	C9orf3	ENSG00000148120
rs569391729	chr22:33856472	-1.30292	N	N	NA	intronic	.	LARGE	ENSG00000133424
rs79483632	chr9:108456576	-1.30292	N	N	4	upstream	.	.	.
rs61867928	chr10:116404630	-1.30292	N	N	5	intronic	.	ABLIM1	ENSG00000099204
rs61867929	chr10:116405005	-1.30292	N	N	7	intronic	.	ABLIM1	ENSG00000099204
rs565006793	chr14:55171371	-1.30292	N	N	NA	intronic	.	SAMD4A	ENSG00000020577
rs12165774	chr22:19399057	-1.30292	N	chr22:19058146	4	intronic	.	HIRA	ENSG00000100084
rs577941137	chr1:206845343	-1.30292	N	chr1:206968955	NA	intergenic	.	.	.
rs146621519	chr2:11606596	-1.30292	N	N	4	upstream	.	.	.
rs568931567	chr5:14870020	-1.30292	N	chr5:14610309	NA	intronic	.	ANKH	ENSG00000154122
rs551266406	chr10:123912225	-1.30292	N	N	NA	intronic	.	TACC2	ENSG00000138162
rs576782430	chr2:135073810	-1.30292	N	chr2:134991024	NA	intronic	.	MGAT5	ENSG00000152127
rs7651891	chr3:69788321	-1.30292	N	N	2b	upstream	.	.	.
rs561232273	chr3:38690318	-1.30292	N	N	NA	intronic	.	SCN5A	ENSG00000183873
rs869811	chr12:19190679	-1.30292	N	N	5	intergenic	.	.	.
rs138089232	chr10:18750525	-1.30292	N	chr10:18266410	5	intronic	.	CACNB2	ENSG00000165995
rs557955646	chr4:95381562	-1.30292	N	N	NA	intronic	.	PDLIM5	ENSG00000163110
rs368982307	chr5:142125012	-1.30292	N	chr5:142612488	3a	upstream	.	.	.
rs150672995	chr2:169422799	-1.30292	N	chr2:169707552	7	intronic	.	CERS6	ENSG00000172292
rs192836459	chr5:127826117	-1.30292	N	chr5:127487603	6	intronic	.	FBN2	ENSG00000138829
rs553696747	chr2:71682648	-1.30292	N	chr2:71677946	NA	intronic	.	DYSF	ENSG00000135636
rs113147070	chr4:83955797	-1.30292	N	chr4:83903895	4	upstream	.	COPS4	ENSG00000138663
rs13353823	chr5:66335106	-1.30292	N	N	3a	intronic	.	MAST4	ENSG00000069020
rs542181741	chr1:206881898	-1.30292	N	chr1:206968955	NA	intronic	.	MAPKAPK2	ENSG00000162889
rs189236496	chr8:42402681	-1.30292	N	N	5	intronic	.	SMIM19	ENSG00000176209
rs542181743	chr12:110759087	-1.30292	N	chr12:111251437	NA	intronic	.	ATP2A2	ENSG00000174437
rs184441818	chr3:14258242	-1.30292	N	N	4	intergenic	.	.	.
rs550615539	chr3:38620304	-1.30292	N	N	NA	intronic	.	SCN5A	ENSG00000183873
rs146214431	chr1:117493792	-1.30292	N	chr1:117544331	5	intronic	.	PTGFRN	ENSG00000134247
rs540211000	chr3:16930161	-1.30292	N	chr3:16911330	NA	intronic	.	PLCL2	ENSG00000154822
rs536374746	chr15:63333986	-1.30292	N	chr15:63791228	NA	upstream	.	.	.
rs115295116	chr2:159852150	-1.30292	N	chr2:160345024	4	intronic	.	TANC1	ENSG00000115183
rs547416184	chr10:3153668	-1.30292	N	N	NA	intronic	.	PFKP	ENSG00000067057
rs189905069	chr14:73294655	-1.30292	N	chr14:73414316	7	intronic	.	DPF3	ENSG00000205683
rs58805228	chr3:39226436	-1.30292	N	chr3:39307162	5	exonic	nonsynonymous	XIRP1	ENSG00000168334
rs181102760	chr13:32859438	-1.30292	N	N	4	intronic	.	FRY	ENSG00000073910
rs562621357	chr15:45076257	-1.30292	N	N	NA	intergenic	.	.	.
rs141070733	chr8:145516248	-1.30292	N	chr8:145158607	2b	intronic	.	HSF1	ENSG00000185122
rs531143179	chr4:95572488	-1.30292	N	N	NA	intronic	.	PDLIM5	ENSG00000163110
rs866597	chr5:111666101	-1.30292	N	N	6	intronic	.	EPB41L4A	ENSG00000129595
rs562261845	chr11:47574002	-1.30292	N	chr11:47454152	NA	intronic	.	CELF1	ENSG00000149187
rs533148594	chr8:19586497	-1.30292	N	chr8:19871320	NA	intergenic	.	.	.
rs575479382	chr4:186611464	-1.30292	N	N	NA	intronic	.	SORBS2	ENSG00000154556
rs537078261	chr8:97207859	-1.30292	N	N	NA	intergenic	.	.	.
rs57726462	chr10:116446948	-1.30292	N	N	5	intergenic	.	.	.
rs114918678	chr22:26394229	-1.30292	N	N	7	intronic	.	MYO18B	ENSG00000133454
rs572677384	chr10:116298986	-1.30292	N	N	NA	intronic	.	ABLIM1	ENSG00000099204
rs549383545	chr5:41374466	-1.30292	N	N	NA	intronic	.	PLCXD3	ENSG00000182836
rs181882973	chr1:65640092	-1.30292	N	chr1:65848034	6	intronic	.	AK4	ENSG00000162433
rs56329052	chr3:64890466	-1.30292	N	chr3:64705365	6	ncRNA_intronic	.	.	.
rs563788186	chr15:78463428	-1.30292	N	N	NA	UTR3	.	ACSBG1	ENSG00000103740
rs570115292	chr2:33765421	-1.30292	N	N	NA	intronic	.	RASGRP3	ENSG00000152689
rs11786654	chr8:98812921	-1.30292	N	N	5	intronic	.	LAPTM4B	ENSG00000104341
rs115586227	chr14:102991289	-1.30292	N	chr14:103333255	2b	intergenic	.	.	.
rs181896340	chr6:33679846	-1.30292	N	chr6:33554147	4	upstream	.	.	.
rs576333924	chr9:100276986	-1.30292	N	N	NA	intronic	.	TMOD1	ENSG00000136842
rs559734987	chr3:183731087	-1.30292	N	chr3:183730295	NA	intronic	.	ABCC5	ENSG00000114770
rs187531496	chr18:33910582	-1.30292	N	N	5	intronic	.	FHOD3	ENSG00000134775
rs192740832	chr1:31854046	-1.30292	N	chr1:31377743	5	intergenic	.	.	.
rs549081951	chr8:42250856	-1.30292	N	N	NA	intronic	.	VDAC3	ENSG00000078668
rs116511923	chr1:184861321	-1.30292	N	chr1:185067805	3a	intronic	.	FAM129A	ENSG00000135842
rs185940485	chr6:150507364	-1.30292	N	chr6:150373194	6	intronic	.	PPP1R14C	ENSG00000198729
rs556860308	chr2:134918579	-1.30292	N	chr2:134991024	NA	intergenic	.	.	.
rs141585028	chr3:69812515	-1.30292	N	N	5	intronic	.	MITF	ENSG00000187098
rs73464440	chr11:44747535	-1.30292	N	N	4	intergenic	.	.	.
rs551493420	chr9:115143509	-1.30292	N	chr9:114657707	NA	intronic	.	HSDL2	ENSG00000119471
rs192264756	chr18:3212807	-1.30292	N	N	3a	intronic	.	MYOM1	ENSG00000101605
rs373622229	chr4:25861811	-1.30292	N	chr4:25408838	3a	intronic	.	SEL1L3	ENSG00000091490
rs573230056	chr8:11489880	-1.30292	N	chr8:11836514	NA	intergenic	.	.	.
rs80277314	chr3:69926756	-1.30292	N	N	4	intronic	.	MITF	ENSG00000187098
rs537538578	chr12:3366886	-1.30292	N	chr12:3020644	NA	intronic	.	TSPAN9	ENSG00000011105
rs137953141	chr3:57938482	-1.30292	N	chr3:58036811	5	intergenic	.	.	.
rs148591721	chr17:1553312	-1.30292	N	chr17:2014984	2b	UTR5	.	RILP	ENSG00000167705
rs377458484	chr19:54606139	-1.30292	N	chr19:54327869	2a	upstream	.	.	.
rs562104744	chr16:29273957	-1.30292	N	N	NA	intergenic	.	.	.
rs190687632	chr6:43028026	-1.30292	N	N	4	intronic	.	KLC4	ENSG00000137171
rs533233672	chr2:197458424	-1.30292	N	chr2:196974333	NA	intergenic	.	.	.
rs539429175	chr19:45148046	-1.30292	N	chr19:45149235	NA	intronic	.	PVR	ENSG00000073008
rs558103642	chr11:72883639	-1.30292	N	chr11:72943483	NA	intergenic	.	.	.
rs147891600	chr3:167753366	-1.30292	N	N	7	intronic	.	GOLIM4	ENSG00000173905
rs2232992	chr19:39109651	-1.30292	N	chr19:38925079	1b	upstream	.	.	.
rs2232995	chr19:39109862	-1.30292	N	chr19:38925079	3a	UTR5	.	EIF3K	ENSG00000178982
rs2232994	chr19:39109861	-1.30292	N	chr19:38925079	3a	UTR5	.	EIF3K	ENSG00000178982
rs2232997	chr19:39109975	-1.30292	N	chr19:38925079	4	intronic	.	EIF3K	ENSG00000178982
rs141219894	chr7:101501389	-1.30292	N	chr7:101880795	7	intronic	.	CUX1	ENSG00000257923
rs562341613	chr1:117454212	-1.30292	N	chr1:117544331	NA	intronic	.	PTGFRN	ENSG00000134247
rs141573513	chr10:92729734	-1.30292	N	N	2b	ncRNA_intronic	.	.	.
rs556261995	chr20:36792768	-1.30292	N	chr20:36895860	NA	intronic	.	TGM2	ENSG00000198959
rs553713420	chr8:145925607	-1.30292	N	N	NA	intergenic	.	.	.
rs78033384	chr3:119371499	-1.30292	N	chr3:119736594	5	intronic	.	POPDC2	ENSG00000121577
rs145307535	chr3:69920483	-1.30292	N	N	5	intronic	.	MITF	ENSG00000187098
rs534432495	chr8:10192218	-1.30292	N	N	NA	intronic	.	MSRA	ENSG00000175806
rs534432498	chr3:64680659	-1.30292	N	chr3:64705365	NA	ncRNA_intronic	.	.	.
rs542176640	chr22:47044556	-1.30292	N	chr22:46615376	NA	intronic	.	GRAMD4	ENSG00000075240
rs573998705	chr22:36007705	-1.30292	N	N	NA	intronic	.	MB	ENSG00000198125
rs186955480	chr1:156644944	-1.30292	N	N	4	intronic	.	NES	ENSG00000132688
rs533583173	chr3:123098572	-1.30292	N	chr3:123105721	NA	intronic	.	ADCY5	ENSG00000173175
rs552930034	chr18:25548389	-1.30292	N	N	NA	intronic	.	CDH2	ENSG00000170558
rs550924988	chr19:5894675	-1.30292	N	chr19:5889645	NA	intronic	.	NDUFA11	ENSG00000174886
rs539927524	chr10:112474884	-1.30292	N	N	NA	intronic	.	RBM20	ENSG00000203867
rs151219746	chr15:99994776	-1.30292	N	N	5	intergenic	.	.	.
rs551159500	chr3:25471859	-1.30292	N	chr3:25381636	NA	intronic	.	RARB	ENSG00000077092
rs75067614	chr20:56013801	-1.30292	N	N	4	intergenic	.	.	.
rs551806793	chr3:192372706	-1.30292	N	N	NA	intronic	.	FGF12	ENSG00000114279
rs567734874	chr10:60095165	-1.30292	N	N	NA	intronic	.	UBE2D1	ENSG00000072401
rs557310937	chr1:237214096	-1.30292	N	N	NA	intronic	.	RYR2	ENSG00000198626
rs112212156	chr3:123163631	-1.30292	N	chr3:123105721	4	intronic	.	ADCY5	ENSG00000173175
rs71510659	chr8:19588226	-1.30292	N	chr8:19871320	5	intergenic	.	.	.
rs115081240	chr4:152616760	-1.30292	N	chr4:152342190	5	intronic	.	PET112	ENSG00000059691
rs554071641	chr10:116287887	-1.30292	N	N	NA	intronic	.	ABLIM1	ENSG00000099204
rs569379479	chr7:107530925	-1.30292	N	N	NA	upstream	.	.	.
rs138169594	chr7:32769232	-1.30292	N	N	5	ncRNA_exonic	.	.	.
rs544510894	chr9:652961	-1.30292	N	chr9:288414	NA	intronic	.	KANK1	ENSG00000107104
rs149144907	chr1:100056053	-1.30292	N	N	6	intergenic	.	.	.
rs531953615	chr2:201981829	-1.30292	N	chr2:202112471	NA	intronic	.	CFLAR	ENSG00000003402
rs78920201	chr4:95470677	-1.30292	N	N	7	intronic	.	PDLIM5	ENSG00000163110
rs528052592	chr3:186980910	-1.30292	N	chr3:186629144	NA	intronic	.	MASP1	ENSG00000127241
rs569280514	chr2:40727178	-1.30292	N	N	NA	intronic	.	SLC8A1	ENSG00000183023
rs183348920	chr13:43633587	-1.30292	N	N	7	intronic	.	DNAJC15	ENSG00000120675
rs141956589	chr22:36864814	-1.30292	N	chr22:36545826	7	intronic	.	TXN2	ENSG00000100348
rs542279837	chr14:32030093	-1.30292	N	N	NA	upstream	.	.	.
rs114950337	chr20:32007075	-1.30292	N	N	4	intronic	.	SNTA1	ENSG00000101400
rs116354947	chr11:22746329	-1.30292	N	N	5	intronic	.	GAS2	ENSG00000148935
rs10047397	chr10:1103089	-1.30292	N	chr10:993729	2b	intronic	.	WDR37	ENSG00000047056
rs6574102	chr14:73329055	-1.30292	N	chr14:73414316	7	intronic	.	DPF3	ENSG00000205683
rs478038	chr22:34153395	-1.30292	N	N	5	intronic	.	LARGE	ENSG00000133424
rs540542179	chr15:89633320	-1.30292	N	N	NA	intronic	.	ABHD2	ENSG00000140526
rs374459740	chr8:74657409	-1.30292	N	N	5	intronic	.	STAU2	ENSG00000040341
rs142409196	chr9:2574244	-1.30292	N	chr9:2622278	5	ncRNA_intronic	.	.	.
rs4327424	chr3:119390844	-1.30292	N	chr3:119736594	6	intronic	.	COX17	ENSG00000138495
rs571781398	chr11:6411129	-1.30292	N	N	NA	upstream	.	.	.
rs143518898	chr22:26236433	-1.30292	N	N	5	intronic	.	MYO18B	ENSG00000133454
rs550597556	chr3:66461664	-1.30292	N	N	NA	intronic	.	LRIG1	ENSG00000144749
rs561180191	chr14:23912422	-1.30292	N	chr14:23755598	NA	intergenic	.	.	.
rs191922088	chr3:123133114	-1.30292	N	chr3:123105721	5	intronic	.	ADCY5	ENSG00000173175
rs139468776	chr18:33895120	-1.30292	N	N	4	intronic	.	FHOD3	ENSG00000134775
rs546083671	chr8:145517134	-1.30292	N	chr8:145158607	NA	intronic	.	HSF1	ENSG00000185122
rs1316735	chr3:69919077	-1.30292	N	N	4	intronic	.	MITF	ENSG00000187098
rs76618978	chr2:135073702	-1.30292	N	chr2:134991024	7	intronic	.	MGAT5	ENSG00000152127
rs538513320	chr5:78810620	-1.30292	N	N	NA	upstream	.	.	.
rs534917206	chr3:156820896	-1.30292	N	N	NA	ncRNA_intronic	.	.	.
rs74504883	chr5:53755811	-1.30292	N	N	5	intergenic	.	.	.
rs561667125	chr5:170850511	-1.30292	N	N	NA	intronic	.	FGF18	ENSG00000156427
rs545949571	chr15:86251182	-1.30292	N	chr15:86294211	NA	intronic	.	AKAP13	ENSG00000170776
rs527666105	chr7:116518094	-1.30292	N	chr7:116357368	NA	intronic	.	CAPZA2	ENSG00000198898
rs148176211	chr5:53754858	-1.30292	N	N	6	intergenic	.	.	.
rs73423293	chr18:34104356	-1.30292	N	N	5	intronic	.	FHOD3	ENSG00000134775
rs75670596	chr13:24152586	-1.30292	N	N	6	intronic	.	TNFRSF19	ENSG00000127863
rs117814972	chr3:138094298	-1.30292	N	N	5	intronic	.	MRAS	ENSG00000158186
rs137863582	chr2:106115661	-1.30292	N	chr2:106433909	5	intergenic	.	.	.
rs555573877	chr17:45307112	-1.30292	N	chr17:45329477	NA	intergenic	.	.	.
rs142112422	chr14:34506295	-1.30292	N	N	5	intergenic	.	.	.
rs13110115	chr4:95459422	-1.30292	N	N	5	intronic	.	PDLIM5	ENSG00000163110
rs75725697	chr1:64167144	-1.30292	N	N	4	intergenic	.	.	.
rs559394911	chr2:169314209	-1.30292	N	chr2:169707552	NA	intronic	.	CERS6	ENSG00000172292
rs145500361	chr10:18632806	-1.30292	N	chr10:18266410	7	intronic	.	CACNB2	ENSG00000165995
rs571010088	chr5:31645337	-1.30292	N	N	NA	intergenic	.	.	.
rs546467708	chr2:40508945	-1.30292	N	N	NA	intronic	.	SLC8A1	ENSG00000183023
rs528225782	chr10:88470796	-1.30292	N	N	NA	intronic	.	LDB3	ENSG00000122367
rs543517216	chr4:174438320	-1.30292	N	N	NA	intergenic	.	.	.
rs573951535	chr2:27509960	-1.30292	N	chr2:27295885	NA	intronic	.	TRIM54	ENSG00000138100
rs563577221	chr18:3210840	-1.30292	N	N	NA	intronic	.	MYOM1	ENSG00000101605
rs569194674	chr6:45958231	-1.30292	N	chr6:45569863	NA	intronic	.	CLIC5	ENSG00000112782
rs561151494	chr3:69829188	-1.30292	N	N	NA	intronic	.	MITF	ENSG00000187098
rs552769175	chr2:10984621	-1.30292	N	N	NA	intergenic	.	.	.
rs536628321	chr2:40447171	-1.30292	N	N	NA	ncRNA_intronic	.	SLC8A1	ENSG00000183023
rs147250384	chr15:85892213	-1.30292	N	chr15:86294211	3a	intergenic	.	.	.
rs112241961	chr2:229046614	-1.30292	N	N	4	upstream	.	.	.
rs146074362	chr7:112918883	-1.30292	N	chr7:112782556	6	intergenic	.	.	.
rs553427893	chr2:40351976	-1.30292	N	N	NA	ncRNA_intronic	.	SLC8A1	ENSG00000183023
rs188174057	chr9:535618	-1.30292	N	chr9:288414	5	intronic	.	KANK1	ENSG00000107104
rs572087595	chr3:138081359	-1.30292	N	N	NA	intronic	.	MRAS	ENSG00000158186
rs552317715	chr7:150667834	-1.30292	N	chr7:150278589	NA	intronic	.	KCNH2	ENSG00000055118
rs577980477	chr20:8003198	-1.30292	N	chr20:8129491	NA	intergenic	.	.	.
rs191549233	chr1:150983633	-1.30292	N	chr1:150595537	5	intronic	.	PRUNE	ENSG00000143363
rs545417647	chr3:15562172	-1.30292	N	N	NA	intronic	.	COLQ	ENSG00000206561
rs555879325	chr6:150472091	-1.30292	N	chr6:150373194	NA	intronic	.	PPP1R14C	ENSG00000198729
rs565834755	chr6:33661934	-1.30292	N	chr6:33554147	NA	intronic	.	ITPR3	ENSG00000096433
rs587696562	chr1:120160205	-1.30292	N	N	NA	intergenic	.	.	.
rs11542257	chr16:28857282	-1.30292	N	N	4	exonic	synonymous	TUFM	ENSG00000178952
rs534308810	chr17:55167306	-1.30292	N	chr17:55463857	NA	intronic	.	AKAP1	ENSG00000121057
rs371370326	chr6:44202082	-1.30292	N	chr6:43804571	4	downstream	.	.	.
rs545282876	chr6:123938703	-1.30292	N	N	NA	intronic	.	TRDN	ENSG00000186439
rs12981239	chr19:46793487	-1.30292	N	chr19:47100565	4	intergenic	.	.	.
rs1568337	chr3:140664113	-1.30292	N	chr3:140926791	5	intronic	.	SLC25A36	ENSG00000114120
rs147815159	chr1:167654357	-1.30292	N	chr1:167600842	5	intronic	.	RCSD1	ENSG00000198771
rs527626405	chr12:68303555	-1.30292	N	chr12:68667462	NA	intergenic	.	.	.
rs151262602	chr7:56034434	-1.30292	N	chr7:56068714	7	intronic	.	GBAS	ENSG00000146729
rs191017895	chr2:63818983	-1.30292	N	N	4	intronic	.	MDH1	ENSG00000014641
rs192869771	chr1:193074133	-1.30292	N	N	4	intronic	.	GLRX2	ENSG00000023572
rs535652155	chr8:142404777	-1.30292	N	chr8:142329460	NA	intergenic	.	PTP4A3	ENSG00000184489
rs549057048	chr4:114496155	-1.30292	N	N	NA	intronic	.	CAMK2D	ENSG00000145349
rs151167053	chr12:29470332	-1.30292	N	N	5	ncRNA_intronic	.	FAR2	ENSG00000064763
rs144026008	chr13:76279233	-1.30292	N	N	2b	intronic	.	LMO7	ENSG00000136153
rs554054258	chr5:16463632	-1.30292	N	N	NA	exonic	nonsynonymous	ZNF622	ENSG00000173545
rs554403314	chr4:186663316	-1.30292	N	N	NA	intronic	.	SORBS2	ENSG00000154556
rs78103795	chr11:77533042	-1.30292	N	N	4	intronic	.	AAMDC	ENSG00000087884
rs534592671	chr6:13331234	-1.30292	N	N	NA	intergenic	.	.	.
rs536322563	chr1:206896299	-1.30292	N	chr1:206968955	NA	intronic	.	MAPKAPK2	ENSG00000162889
rs151259032	chr15:92551928	-1.30292	N	N	5	intronic	.	SLCO3A1	ENSG00000176463
rs555831023	chr11:6703527	-1.30292	N	N	NA	exonic	nonsynonymous	MRPL17	ENSG00000158042
rs138455634	chr16:4280681	-1.30292	N	chr16:4476089	5	intronic	.	SRL	ENSG00000185739
rs567792109	chr2:40411655	-1.30292	N	N	NA	ncRNA_intronic	.	SLC8A1	ENSG00000183023
rs148641192	chr1:228557360	-1.30292	N	N	4	intronic	.	OBSCN	ENSG00000154358
rs556345345	chr4:95417503	-1.30292	N	N	NA	intronic	.	PDLIM5	ENSG00000163110
rs2281782	chr13:43598191	-1.30292	N	N	1f	intronic	.	DNAJC15	ENSG00000120675
rs571200967	chr6:34568584	-1.30292	N	chr6:34785079	NA	intronic	.	C6orf106	ENSG00000196821
rs549356190	chr14:104606204	-1.30292	N	N	NA	intronic	.	KIF26A	ENSG00000066735
rs114982994	chr1:167641569	-1.30292	N	chr1:167600842	5	intronic	.	RCSD1	ENSG00000198771
rs149382431	chr15:71967107	-1.30292	N	N	6	intronic	.	THSD4	ENSG00000187720
rs553152470	chr7:35299922	-1.30292	N	N	NA	intergenic	.	.	.
rs574667417	chr11:6702462	-1.30292	N	N	NA	UTR3	.	MRPL17	ENSG00000158042
rs569083540	chr22:44352543	-1.30292	N	chr22:44330031	NA	intronic	.	SAMM50	ENSG00000100347
rs543636841	chr3:135969766	-1.30292	N	N	NA	intronic	.	PCCB	ENSG00000114054
rs559314876	chr3:140660373	-1.30292	N	chr3:140926791	NA	upstream	.	.	.
rs574961533	chr3:138082660	-1.30292	N	N	NA	intronic	.	MRAS	ENSG00000158186
rs111693025	chr7:157152484	-1.30292	N	N	5	intronic	.	DNAJB6	ENSG00000105993
rs62527912	chr8:125550875	-1.30292	N	N	4	intronic	.	TATDN1	ENSG00000147687
rs138392671	chr13:76367516	-1.30292	N	N	3b	intronic	.	LMO7	ENSG00000136153
rs646550	chr5:175107221	-1.30292	N	N	5	intronic	.	HRH2	ENSG00000113749
rs553054724	chr8:145158422	-1.30292	N	chr8:144989466	NA	intronic	.	SHARPIN	ENSG00000179526
rs138560753	chr1:31840305	-1.30292	N	chr1:31377743	7	exonic	synonymous	FABP3	ENSG00000121769
rs557236944	chr2:192713030	-1.30292	N	chr2:192522423	NA	intergenic	.	.	.
rs182623970	chr11:9635602	-1.30292	N	chr11:9730141	4	intergenic	.	.	.
rs4670139	chr2:33667626	-1.30292	N	N	4	intronic	.	RASGRP3	ENSG00000152689
rs150642004	chr3:37097493	-1.30292	N	N	5	intronic	.	LRRFIP2	ENSG00000093167
rs143259030	chr2:159942222	-1.30292	N	chr2:160345024	4	intronic	.	TANC1	ENSG00000115183
rs544399285	chr2:159952539	-1.30292	N	chr2:160345024	NA	intronic	.	TANC1	ENSG00000115183
rs545105178	chr3:135741811	-1.30292	N	N	NA	UTR5	.	PPP2R3A	ENSG00000073711
rs60997798	chr4:186608523	-1.30292	N	N	7	intronic	.	SORBS2	ENSG00000154556
rs188409020	chr14:32030380	-1.30292	N	N	4	upstream	.	.	.
rs576556371	chr22:33750163	-1.30292	N	N	NA	intronic	.	LARGE	ENSG00000133424
rs570783557	chr11:19208524	-1.30292	N	chr11:19297340	NA	intronic	.	CSRP3	ENSG00000129170
rs557919717	chr15:26641267	-1.30292	N	N	NA	intergenic	.	.	.
rs550767922	chr14:62216905	-1.30292	N	N	NA	intergenic	.	.	.
rs530345645	chr5:79023687	-1.30292	N	N	NA	intronic	.	CMYA5	ENSG00000164309
rs548848825	chr22:26147841	-1.30292	N	N	NA	intronic	.	MYO18B	ENSG00000133454
rs531890893	chr1:202326006	-1.30292	N	N	NA	intronic	.	PPP1R12B	ENSG00000077157
rs558720332	chr7:35289363	-1.30292	N	N	NA	intronic	.	TBX20	ENSG00000164532
rs567892135	chr12:117497523	-1.30292	N	N	NA	intronic	.	TESC	ENSG00000088992
rs17046202	chr4:114464240	-1.30292	N	N	7	intronic	.	CAMK2D	ENSG00000145349
rs10177163	chr2:128423962	-1.30292	N	N	5	intronic	.	LIMS2	ENSG00000072163
rs193189872	chr8:97248454	-1.30292	N	N	5	upstream	.	.	.
rs532312410	chr10:18688228	-1.30292	N	chr10:18266410	NA	intronic	.	CACNB2	ENSG00000165995
rs537736227	chr4:65277121	-1.30292	N	N	NA	intergenic	.	.	.
rs535600126	chr6:90085691	-1.30292	N	chr6:90396370	NA	intronic	.	RRAGD	ENSG00000025039
rs145498026	chr9:20685845	-1.30292	N	N	5	intronic	.	FOCAD	ENSG00000188352
rs144310087	chr8:11597205	-1.30292	N	chr8:11836514	4	intronic	.	GATA4	ENSG00000136574
rs183555619	chr1:145453858	-1.30292	N	N	6	intronic	.	.	.
rs558419063	chr10:116439390	-1.30292	N	N	NA	intronic	.	ABLIM1	ENSG00000099204
rs540853541	chr5:142124908	-1.30292	N	chr5:142612488	NA	upstream	.	.	.
rs534710310	chr2:103416652	-1.30292	N	chr2:103394709	NA	intronic	.	TMEM182	ENSG00000170417
rs192231587	chr18:34038921	-1.30292	N	N	6	intronic	.	FHOD3	ENSG00000134775
rs575302816	chr12:33045278	-1.30292	N	N	NA	intronic	.	PKP2	ENSG00000057294
rs567020663	chr13:34083535	-1.30292	N	N	NA	intronic	.	.	.
rs527751780	chr1:31844981	-1.30292	N	chr1:31377743	NA	intronic	.	FABP3	ENSG00000121769
rs560058805	chr15:71146000	-1.30292	N	chr15:70933290	NA	intronic	.	LRRC49	ENSG00000137821
rs80141009	chr6:4351537	-1.30292	N	N	5	intergenic	.	.	.
rs80141008	chr3:16931708	-1.30292	N	chr3:16911330	5	intronic	.	PLCL2	ENSG00000154822
rs561913272	chr19:17416929	-1.30292	N	chr19:17650608	NA	intronic	.	MRPL34	ENSG00000130312
rs115441078	chr18:33985674	-1.30292	N	N	5	intronic	.	FHOD3	ENSG00000134775
rs13331766	chr16:58065748	-1.30292	N	N	5	intronic	.	MMP15	ENSG00000102996
rs79230612	chr3:124770485	-1.30292	N	N	3a	intronic	.	HEG1	ENSG00000173706
rs13003197	chr2:72985765	-1.30292	N	N	7	intronic	.	EXOC6B	ENSG00000144036
rs78377794	chr11:22216211	-1.30292	N	N	5	intronic	.	ANO5	ENSG00000171714
rs60854150	chr7:80237364	-1.30292	N	N	7	intronic	.	CD36	ENSG00000135218
rs12668733	chr7:151407506	-1.30292	N	N	5	intronic	.	PRKAG2	ENSG00000106617
rs745192	chr15:86123462	-1.30292	N	chr15:86294211	2b	exonic	synonymous	AKAP13	ENSG00000170776
rs577669467	chr1:237420436	-1.30292	N	N	NA	intronic	.	RYR2	ENSG00000198626
rs184085682	chr8:17179615	-1.30292	N	N	4	intronic	.	MTMR7	ENSG00000003987
rs202054104	chr1:237334718	-1.30292	N	N	7	intronic	.	RYR2	ENSG00000198626
rs189433351	chr5:41796939	-1.30292	N	N	7	intronic	.	OXCT1	ENSG00000083720
rs34049656	chr3:160820768	-1.30292	N	N	5	intronic	.	B3GALNT1	ENSG00000169255
rs146989417	chr2:106045692	-1.30292	N	chr2:106433909	6	intronic	.	FHL2	ENSG00000115641
rs564863709	chr10:116473177	-1.30292	N	N	NA	intergenic	.	.	.
rs189726019	chr9:100263655	-1.30292	N	N	2b	intronic	.	TMOD1	ENSG00000136842
rs543510530	chr2:135079077	-1.30292	N	chr2:134991024	NA	intronic	.	MGAT5	ENSG00000152127
rs12492456	chr3:119365763	-1.30292	N	chr3:119736594	7	intronic	.	POPDC2	ENSG00000121577
rs73959699	chr18:56220065	-1.30292	N	chr18:56395588	5	intronic	.	ALPK2	ENSG00000198796
rs369165979	chr9:85834259	-1.30292	N	N	4	intergenic	.	.	.
rs75167223	chr7:23338699	-1.30292	N	chr7:23513093	4	upstream	.	.	.
rs554380246	chr18:25656216	-1.30292	N	N	NA	intronic	.	CDH2	ENSG00000170558
rs73959691	chr18:56212829	-1.30292	N	chr18:56395588	4	intronic	.	ALPK2	ENSG00000198796
rs540199177	chr3:66102371	-1.30292	N	N	NA	intergenic	.	.	.
rs192229077	chr3:122692413	-1.30292	N	chr3:123105721	6	intronic	.	SEMA5B	ENSG00000082684
rs147331625	chr4:141905703	-1.30292	N	N	6	intronic	.	RNF150	ENSG00000170153
rs875125	chr21:46129686	-1.30292	N	chr21:45660835	2b	intronic	.	TSPEAR	ENSG00000175894
rs550935719	chr13:50656087	-1.30292	N	chr13:50830002	NA	ncRNA_intronic	.	.	.
rs544941233	chr13:75957156	-1.30292	N	N	NA	intronic	.	TBC1D4	ENSG00000136111
rs556126687	chr15:92600338	-1.30292	N	N	NA	intronic	.	SLCO3A1	ENSG00000176463
rs117315892	chr15:63350467	-1.30292	N	chr15:63791228	4	intronic	.	TPM1	ENSG00000140416
rs187166830	chr9:2570321	-1.30292	N	chr9:2622278	6	ncRNA_intronic	.	.	.
rs542903974	chr19:52691748	-1.30292	N	chr19:52314161	NA	intergenic	.	.	.
rs8041338	chr15:90775913	-1.30292	N	chr15:90885806	5	intronic	.	CIB1	ENSG00000185043
rs369525648	chr19:46919618	-1.30292	N	chr19:47100565	4	intergenic	.	.	.
rs577800481	chr15:86031167	-1.30292	N	chr15:86294211	NA	intronic	.	AKAP13	ENSG00000170776
rs58197714	chr9:132372410	-1.30292	N	N	4	intronic	.	NTMT1	ENSG00000148335
rs566505517	chr1:43149638	-1.30292	N	chr1:43409179	NA	intronic	.	YBX1	ENSG00000065978
rs111377603	chr13:75991070	-1.30292	N	N	2b	intronic	.	TBC1D4	ENSG00000136111
rs117351942	chr20:43202003	-1.30292	N	chr20:43042364	4	intronic	.	PKIG	ENSG00000168734
rs191031967	chr3:38683990	-1.30292	N	N	5	intronic	.	SCN5A	ENSG00000183873
rs146919465	chr6:13579381	-1.30292	N	N	5	intronic	.	SIRT5	ENSG00000124523
rs79235394	chr10:91200711	-1.30292	N	chr10:91002804	5	intronic	.	SLC16A12	ENSG00000152779
rs190339888	chr1:236856363	-1.30292	N	N	4	intronic	.	ACTN2	ENSG00000077522
rs7155312	chr14:76775943	-1.30292	N	N	6	intergenic	.	.	.
rs569779120	chr22:42017076	-1.30292	N	chr22:42418910	NA	upstream	.	DESI1	ENSG00000100418
rs528459515	chr11:34273653	-1.30292	N	chr11:33903609	NA	intronic	.	ABTB2	ENSG00000166016
rs115459491	chr6:13017061	-1.30292	N	N	5	intronic	.	.	.
rs538610287	chr18:32557092	-1.30292	N	N	NA	intronic	.	MAPRE2	ENSG00000166974
rs535026161	chr5:127873405	-1.30292	N	chr5:127487603	NA	UTR5	.	FBN2	ENSG00000138829
rs561030497	chr4:141863039	-1.30292	N	N	NA	intronic	.	RNF150	ENSG00000170153
rs564197340	chr7:101505445	-1.30292	N	chr7:101880795	NA	intronic	.	CUX1	ENSG00000257923
rs576080815	chr2:10983837	-1.30292	N	N	NA	intergenic	.	.	.
rs563229672	chr12:3338838	-1.30292	N	chr12:3020644	NA	intronic	.	TSPAN9	ENSG00000011105
rs9835588	chr3:38629082	-1.30292	N	N	3a	intronic	.	SCN5A	ENSG00000183873
rs192376713	chr2:63808826	-1.30292	N	N	5	intronic	.	WDPCP	ENSG00000143951
rs555940015	chr13:23756626	-1.30292	N	N	NA	intronic	.	SGCG	ENSG00000102683
rs528862680	chr10:120968639	-1.30292	N	N	NA	intronic	.	GRK5	ENSG00000198873
rs570416779	chr2:86430031	-1.30292	N	N	NA	intronic	.	MRPL35	ENSG00000132313
rs150978167	chr1:65636773	-1.30292	N	chr1:65848034	4	intronic	.	AK4	ENSG00000162433
rs9835581	chr3:179382852	-1.30292	N	N	7	intronic	.	USP13	ENSG00000058056
rs202057459	chr3:49170072	-1.30292	N	chr3:49267435	4	exonic	nonsynonymous	LAMB2	ENSG00000172037
rs554290353	chr14:55133294	-1.30292	N	N	NA	intronic	.	SAMD4A	ENSG00000020577
rs557566540	chr2:33661866	-1.30292	N	N	NA	intronic	.	RASGRP3	ENSG00000152689
rs571828722	chr8:145925397	-1.30292	N	N	NA	intergenic	.	.	.
rs55789406	chr12:32978071	-1.30292	N	N	6	intronic	.	PKP2	ENSG00000057294
rs11817274	chr10:106016476	-1.30292	N	N	2b	intronic	.	GSTO1	ENSG00000148834
rs74732672	chr11:12029239	-1.30292	N	chr11:12133478	5	intronic	.	DKK3	ENSG00000050165
rs561893385	chr15:77807541	-1.30292	N	chr15:77313571	NA	intergenic	.	.	.
rs137900854	chr19:16575380	-1.30292	N	chr19:16548375	5	intronic	.	EPS15L1	ENSG00000127527
rs147642644	chr9:112903842	-1.30292	N	chr9:113338735	4	intronic	.	AKAP2	ENSG00000241978
rs150339219	chr15:85363651	-1.30292	N	chr15:85178270	5	intronic	.	ALPK3	ENSG00000136383
rs560885718	chr20:32262215	-1.30292	N	chr20:32557172	NA	UTR5	.	NECAB3	ENSG00000125967
rs144241336	chr1:17380691	-1.30292	N	N	4	upstream	.	.	.
rs549389966	chr14:55195981	-1.30292	N	N	NA	intronic	.	SAMD4A	ENSG00000020577
rs543391481	chr7:21979084	-1.30292	N	N	NA	intronic	.	CDCA7L	ENSG00000164649
rs181374090	chr5:102202099	-1.30292	N	chr5:102118385	4	intronic	.	PAM	ENSG00000145730
rs561090657	chr4:114459967	-1.30292	N	N	NA	intronic	.	CAMK2D	ENSG00000145349
rs562639592	chr2:239348666	-1.30292	N	chr2:238873673	NA	intronic	.	ASB1	ENSG00000065802
rs9934219	chr16:82666278	-1.30292	N	N	5	intronic	.	CDH13	ENSG00000140945
rs570092662	chr15:92552573	-1.30292	N	N	NA	intronic	.	SLCO3A1	ENSG00000176463
rs200044544	chr19:34858046	-1.30292	N	N	4	intronic	.	GPI	ENSG00000105220
rs547672276	chr5:149993617	-1.30292	N	chr5:149875731	NA	intronic	.	SYNPO	ENSG00000171992
rs555572652	chr1:17378982	-1.30292	N	N	NA	intronic	.	SDHB	ENSG00000117118
rs538214324	chr1:216774377	-1.30292	N	N	NA	intronic	.	ESRRG	ENSG00000196482
rs560100454	chr4:8321805	-1.30292	N	N	NA	intergenic	.	.	.
rs567519391	chr3:138070516	-1.30292	N	N	NA	intronic	.	MRAS	ENSG00000158186
rs17795553	chr22:35996565	-1.30292	N	N	5	intergenic	.	.	.
rs142614775	chr3:38585480	-1.30292	N	N	5	intergenic	.	.	.
rs112912733	chr3:42054910	-1.30292	Y	N	4	intergenic	.	.	.
rs536717456	chr8:2021878	-1.30292	N	N	NA	intronic	.	MYOM2	ENSG00000036448
rs536804988	chr3:122677801	-1.30292	N	chr3:123105721	NA	intronic	.	SEMA5B	ENSG00000082684
rs12604211	chr18:34044090	-1.30292	N	N	4	intronic	.	FHOD3	ENSG00000134775
rs566306486	chr4:41570406	-1.30292	N	chr4:41371698	NA	intronic	.	LIMCH1	ENSG00000064042
rs575509040	chr12:119685431	-1.30292	N	chr12:120146925	NA	intergenic	.	.	.
rs149645425	chr17:56030440	-1.30292	N	chr17:56385573	5	intronic	.	CUEDC1	ENSG00000180891
rs575737711	chr12:33008014	-1.30292	N	N	NA	intronic	.	PKP2	ENSG00000057294
rs576197662	chr16:284719	-1.30292	N	N	NA	UTR5	.	ITFG3	ENSG00000167930
rs13428537	chr2:106107591	-1.30292	N	chr2:106433909	3a	intergenic	.	.	.
rs7626291	chr3:124757777	-1.30292	N	N	5	intronic	.	HEG1	ENSG00000173706
rs187352629	chr22:34001894	-1.30292	N	N	4	intronic	.	LARGE	ENSG00000133424
rs372904457	chr3:9712938	-1.30292	N	chr3:9511975	5	intronic	.	MTMR14	ENSG00000163719
rs566099981	chr2:40673675	-1.30292	N	N	NA	intronic	.	SLC8A1	ENSG00000183023
rs537575237	chr18:3257006	-1.30292	N	N	NA	ncRNA_intronic	.	.	.
rs377404966	chr12:19338253	-1.30292	N	N	5	intronic	.	PLEKHA5	ENSG00000052126
rs181742979	chr2:173975159	-1.30292	N	N	6	intronic	.	MLTK	ENSG00000091436
rs76585466	chr15:85891991	-1.30292	N	chr15:86294211	5	intergenic	.	.	.
rs569827667	chr5:78984260	-1.30292	N	N	NA	intergenic	.	.	.
rs72778952	chr10:17493938	-1.30292	N	N	4	intronic	.	ST8SIA6	ENSG00000148488
rs1819913	chr15:86251572	-1.30292	N	chr15:86294211	4	intronic	.	AKAP13	ENSG00000170776
rs78540528	chr3:32615786	-1.30292	N	chr3:33087395	5	intergenic	.	.	.
rs78179915	chr10:3112710	-1.30292	N	N	5	intronic	.	PFKP	ENSG00000067057
rs114157543	chr20:42773732	-1.30292	N	chr20:42660286	5	intronic	.	JPH2	ENSG00000149596
rs565932938	chr14:33091989	-1.30292	N	N	NA	intronic	.	AKAP6	ENSG00000151320
rs565150842	chr6:150559066	-1.30292	N	chr6:150373194	NA	intronic	.	PPP1R14C	ENSG00000198729
rs575026460	chr7:157149841	-1.30292	N	N	NA	intronic	.	DNAJB6	ENSG00000105993
rs186665617	chr3:192431809	-1.30292	N	N	6	intronic	.	FGF12	ENSG00000114279
rs538229961	chr1:74890583	-1.30292	N	N	NA	intronic	.	TNNI3K	ENSG00000116783
rs572646558	chr9:14014071	-1.30292	N	chr9:13676533	NA	intergenic	.	.	.
rs375253403	chr3:66444470	-1.30292	N	N	4	exonic	nonsynonymous	LRIG1	ENSG00000144749
rs76785625	chr16:83029399	-1.30292	N	N	5	intronic	.	CDH13	ENSG00000140945
rs185028213	chr3:50688106	-1.30292	N	chr3:50771624	5	intergenic	.	.	.
rs185028212	chr3:37098623	-1.30292	N	N	5	intronic	.	LRRFIP2	ENSG00000093167
rs537406032	chr2:160019865	-1.30292	N	chr2:160345024	NA	exonic	synonymous	TANC1	ENSG00000115183
rs548623973	chr7:101505169	-1.30292	N	chr7:101880795	NA	intronic	.	CUX1	ENSG00000257923
rs78331733	chr12:111180022	-1.30292	N	chr12:111589067	4	intronic	.	PPP1CC	ENSG00000186298
rs58292262	chr3:64669691	-1.30292	N	chr3:64705365	5	intronic	.	ADAMTS9	ENSG00000163638
rs145198384	chr20:42758775	-1.30292	N	chr20:42660286	5	intronic	.	JPH2	ENSG00000149596
rs118082624	chr8:97211234	-1.30292	N	N	6	intergenic	.	.	.
rs565557622	chr10:88439873	-1.30292	N	N	NA	exonic	nonsynonymous	LDB3	ENSG00000122367
rs116855035	chr12:94286593	-1.30292	N	chr12:94536803	5	intergenic	.	.	.
rs139403292	chr3:119367637	-1.30292	N	chr3:119736594	7	intronic	.	POPDC2	ENSG00000121577
rs375617471	chr10:123894946	-1.30292	N	N	5	intronic	.	TACC2	ENSG00000138162
rs563111675	chr22:18602229	-1.30292	N	chr22:19058146	NA	intronic	.	TUBA8	ENSG00000183785
rs79673928	chr15:92546506	-1.30292	N	N	3a	intronic	.	SLCO3A1	ENSG00000176463
rs538736579	chr7:44646258	-1.30292	N	chr7:44811223	NA	intronic	.	OGDH	ENSG00000105953
rs539746678	chr2:106048546	-1.30292	N	chr2:106433909	NA	intronic	.	FHL2	ENSG00000115641
rs370172495	chr7:96338993	-1.30292	N	N	4	intronic	.	SHFM1	ENSG00000127922
rs7960282	chr12:19295169	-1.30292	N	N	6	intronic	.	PLEKHA5	ENSG00000052126
rs543524513	chr1:116305291	-1.30292	N	N	NA	intronic	.	CASQ2	ENSG00000118729
rs547319860	chr10:112576103	-1.30292	N	N	NA	intronic	.	RBM20	ENSG00000203867
rs546367543	chr1:100113392	-1.30292	N	N	NA	intronic	.	PALMD	ENSG00000099260
rs547203139	chr14:23910019	-1.30292	N	chr14:23755598	NA	intergenic	.	.	.
rs560207317	chr18:12377308	-1.30292	N	chr18:12856908	NA	upstream	.	AFG3L2	ENSG00000141385
rs547291902	chr6:5752794	-1.30292	N	N	NA	intronic	.	FARS2	ENSG00000145982
rs577333572	chr9:608842	-1.30292	N	chr9:288414	NA	intronic	.	KANK1	ENSG00000107104
rs142517897	chr2:40694013	-1.30292	N	N	7	intronic	.	SLC8A1	ENSG00000183023
rs539832909	chr18:34041405	-1.30292	N	N	NA	intronic	.	FHOD3	ENSG00000134775
rs542053196	chr5:80534963	-1.30292	N	N	NA	ncRNA_exonic	.	CKMT2	ENSG00000131730
rs555642527	chr9:139620538	-1.30292	N	chr9:139934107	NA	ncRNA_exonic	.	.	.
rs533207417	chr20:25209095	-1.30292	N	chr20:25194611	NA	intergenic	.	.	.
rs45559133	chr14:23884174	-1.30292	N	chr14:23755598	5	intronic	.	MYH7	ENSG00000092054
rs6936990	chr6:150557220	-1.30292	N	chr6:150373194	5	intronic	.	PPP1R14C	ENSG00000198729
rs542327735	chr14:23909426	-1.30292	N	chr14:23755598	NA	intergenic	.	.	.
rs558611672	chr8:17939279	-1.30292	N	N	NA	intronic	.	ASAH1	ENSG00000104763
rs76489206	chr8:98796101	-1.30292	N	N	2c	intronic	.	LAPTM4B	ENSG00000104341
rs138551035	chr3:69799198	-1.30292	N	N	6	intronic	.	MITF	ENSG00000187098
rs560817761	chr1:237208483	-1.30292	N	N	NA	intronic	.	RYR2	ENSG00000198626
rs76110312	chr20:25227537	-1.30292	N	chr20:25194611	4	intergenic	.	.	.
rs567031403	chr5:31639002	-1.30292	N	N	NA	intergenic	.	.	.
rs564130294	chr15:72511310	-1.30292	N	N	NA	exonic	nonsynonymous	PKM	ENSG00000067225
rs112383862	chr1:117663949	-1.30292	N	chr1:117544331	4	UTR5	.	TRIM45	ENSG00000134253
rs529924339	chr9:108473969	-1.30292	N	N	NA	intronic	.	TMEM38B	ENSG00000095209
rs181455818	chr1:174136382	-1.30292	N	chr1:174222832	4	intronic	.	RABGAP1L	ENSG00000152061
rs181270367	chr10:69429470	-1.30292	N	chr10:69559409	7	intronic	.	CTNNA3	ENSG00000183230
rs557626982	chr2:179391921	-1.30292	N	N	NA	exonic	nonsynonymous	TTN	ENSG00000155657
rs535029243	chr1:237265024	-1.30292	N	N	NA	intronic	.	RYR2	ENSG00000198626
rs73050678	chr1:184877882	-1.30292	N	chr1:185067805	7	intronic	.	FAM129A	ENSG00000135842
rs565011131	chr3:38690386	-1.30292	N	N	NA	intronic	.	SCN5A	ENSG00000183873
rs533535121	chr12:3336416	-1.30292	N	chr12:3020644	NA	intronic	.	TSPAN9	ENSG00000011105
rs552404836	chr7:49814564	-1.30292	N	chr7:50313352	NA	intronic	.	VWC2	ENSG00000188730
rs545984208	chr22:46744136	-1.30292	N	chr22:46615376	NA	intronic	.	TRMU	ENSG00000100416
rs538258718	chr16:29273407	-1.30292	N	N	NA	intergenic	.	.	.
rs183353277	chr10:90343397	-1.30292	N	N	5	upstream	.	RNLS	ENSG00000184719
rs555414340	chr12:19387764	-1.30292	N	N	NA	intronic	.	PLEKHA5	ENSG00000052126
rs542168024	chr1:57131699	-1.30292	N	chr1:56905524	NA	intronic	.	PRKAA2	ENSG00000162409
rs189774402	chr1:184876974	-1.30292	N	chr1:185067805	7	intronic	.	FAM129A	ENSG00000135842
rs569347865	chr11:63998324	-1.30292	N	chr11:63974995	NA	UTR5	.	DNAJC4	ENSG00000110011
rs531444346	chr18:25751994	-1.30292	N	N	NA	intronic	.	CDH2	ENSG00000170558
rs180908812	chr12:27678234	-1.30292	N	N	5	intronic	.	PPFIBP1	ENSG00000110841
rs183805980	chr10:18648224	-1.30292	N	chr10:18266410	7	intronic	.	CACNB2	ENSG00000165995
rs567674976	chr1:24437390	-1.30292	N	chr1:24199363	NA	intronic	.	MYOM3	ENSG00000142661
rs551442766	chr13:76390830	-1.30292	N	N	NA	intronic	.	LMO7	ENSG00000136153
rs12034976	chr1:28573081	-1.30292	N	chr1:28216736	3a	intergenic	.	.	.
rs141092704	chr6:43745856	-1.30292	N	chr6:43693094	5	intronic	.	VEGFA	ENSG00000112715
rs138328030	chr15:83419288	-1.30292	N	N	4	upstream	.	.	.
rs192922477	chr17:66511765	-1.30292	N	N	5	intronic	.	PRKAR1A	ENSG00000108946
rs532902528	chr1:46385593	-1.30292	N	chr1:46513012	NA	intronic	.	MAST2	ENSG00000086015
rs535860446	chr10:18702178	-1.30292	N	chr10:18266410	NA	intronic	.	CACNB2	ENSG00000165995
rs562519946	chr6:150497650	-1.30292	N	chr6:150373194	NA	intronic	.	PPP1R14C	ENSG00000198729
rs534825732	chr6:118858136	-1.30292	N	N	NA	intronic	.	CEP85L	ENSG00000111860
rs189338276	chr1:170113736	-1.30292	N	chr1:169665632	7	intergenic	.	.	.
rs147070650	chr3:128098617	-1.30292	N	chr3:128381270	3a	intronic	.	EEFSEC	ENSG00000132394
rs534001445	chr17:66508527	-1.30292	N	N	NA	UTR5	.	PRKAR1A	ENSG00000108946
rs554921412	chr20:43181662	-1.30292	N	chr20:43042364	NA	intronic	.	PKIG	ENSG00000168734
rs552002167	chr10:33643780	-1.30292	N	N	NA	intergenic	.	.	.
rs566304627	chr7:1572827	-1.30292	N	N	NA	intronic	.	MAFK	ENSG00000198517
rs112302083	chr9:100277096	-1.30292	N	N	4	intronic	.	TMOD1	ENSG00000136842
rs527409049	chr1:237268412	-1.30292	N	N	NA	intronic	.	RYR2	ENSG00000198626
rs145553672	chr12:72151137	-1.30292	N	chr12:72179446	7	intronic	.	RAB21	ENSG00000080371
rs541378471	chr19:48612876	-1.30292	N	N	NA	intronic	.	PLA2G4C	ENSG00000105499
rs145085574	chr15:35961030	-1.30292	N	N	6	ncRNA_intronic	.	.	.
rs549546387	chr1:181073828	-1.30292	N	chr1:180905694	NA	intergenic	.	.	.
rs544135148	chr17:55967846	-1.30292	N	chr17:56385573	NA	intronic	.	CUEDC1	ENSG00000180891
rs571409354	chr5:65892214	-1.30292	N	N	NA	UTR5	.	MAST4	ENSG00000069020
rs532944950	chr10:50521637	-1.30292	N	chr10:50264204	NA	intronic	.	C10orf71	ENSG00000177354
rs73442386	chr13:20701329	-1.30292	N	N	5	intergenic	.	.	.
rs575713243	chr11:16827868	-1.30292	N	chr11:16618307	NA	intronic	.	PLEKHA7	ENSG00000166689
rs564879351	chr9:112557940	-1.30292	N	chr9:112722330	NA	intronic	.	PALM2-AKAP2	ENSG00000157654
rs148642657	chr14:73332841	-1.30292	N	chr14:73414316	7	intronic	.	DPF3	ENSG00000205683
rs57575310	chr18:71819293	-1.30292	N	N	5	intronic	.	TIMM21	ENSG00000075336
rs192499191	chr3:9690768	-1.30292	N	chr3:9511975	4	upstream	.	.	.
rs149128114	chr13:24154574	-1.30292	N	N	2b	intronic	.	TNFRSF19	ENSG00000127863
rs9922037	chr16:10426370	-1.30292	N	N	2b	intergenic	.	.	.
rs547486572	chr1:208137595	-1.30292	N	chr1:207991209	NA	intergenic	.	.	.
rs79490787	chr6:123839018	-1.30292	N	N	6	intronic	.	TRDN	ENSG00000186439
rs139484027	chr8:11568618	-1.30292	N	chr8:11836514	2b	intronic	.	GATA4	ENSG00000136574
rs557327925	chr10:116265180	-1.30292	N	N	NA	intronic	.	ABLIM1	ENSG00000099204
rs190810944	chr3:187960148	-1.30292	N	chr3:188441161	5	intronic	.	LPP	ENSG00000145012
rs536529913	chr3:183346510	-1.30292	N	chr3:183730295	NA	intergenic	.	.	.
rs12340679	chr9:97838444	-1.30292	N	chr9:98243868	5	intronic	.	C9orf3	ENSG00000148120
rs75691232	chr12:117535724	-1.30292	N	N	3a	intronic	.	TESC	ENSG00000088992
rs566922644	chr9:14297260	-1.30292	N	chr9:14161670	NA	intronic	.	NFIB	ENSG00000147862
rs561610955	chr12:124015249	-1.30292	N	chr12:124019055	NA	intronic	.	RILPL1	ENSG00000188026
rs559450833	chr18:19769502	-1.30292	N	N	NA	intronic	.	GATA6	ENSG00000141448
rs186717576	chr6:46013215	-1.30292	N	chr6:45569863	4	intronic	.	CLIC5	ENSG00000112782
rs564794992	chr10:69335741	-1.30292	N	chr10:69559409	NA	intronic	.	CTNNA3	ENSG00000183230
rs10022752	chr4:114553327	-1.30292	N	N	6	intronic	.	CAMK2D	ENSG00000145349
rs551929443	chr2:3524057	-1.30292	N	N	NA	upstream	.	.	.
rs186717577	chr8:17468618	-1.30292	N	N	2b	intronic	.	PDGFRL	ENSG00000104213
rs7335917	chr13:29538642	-1.30292	N	N	5	intergenic	.	.	.
rs555463810	chr9:5435741	-1.30292	N	chr9:5843615	NA	intronic	.	PLGRKT	ENSG00000107020
rs144936828	chr4:95401314	-1.30292	N	N	4	intronic	.	PDLIM5	ENSG00000163110
rs561518370	chr16:21964288	-1.30292	N	N	NA	upstream	.	UQCRC2	ENSG00000140740
rs550913538	chr2:33663095	-1.30292	N	N	NA	intronic	.	RASGRP3	ENSG00000152689
rs533153536	chr14:95998508	-1.30292	N	N	NA	downstream	.	.	.
rs139102427	chr10:18765098	-1.30292	N	chr10:18266410	4	intronic	.	CACNB2	ENSG00000165995
rs560368206	chr14:33026250	-1.30292	N	N	NA	intronic	.	AKAP6	ENSG00000151320
rs565898538	chr3:66531517	-1.30292	N	N	NA	intronic	.	LRIG1	ENSG00000144749
rs200365221	chr12:121164787	-1.30292	N	chr12:121194862	5	intronic	.	ACADS	ENSG00000122971
rs144393018	chr3:39233783	-1.30292	N	chr3:39307162	4	intronic	.	XIRP1	ENSG00000168334
rs185455085	chr1:46381103	-1.30292	N	chr1:46513012	7	intronic	.	MAST2	ENSG00000086015
rs538293604	chr15:45022167	-1.30292	N	N	NA	ncRNA_intronic	.	.	.
rs547016668	chr19:55662528	-1.30292	N	N	NA	downstream	.	.	.
rs147126982	chr12:3365481	-1.30292	N	chr12:3020644	5	intronic	.	TSPAN9	ENSG00000011105
rs564185717	chr10:112566092	-1.30292	N	N	NA	intronic	.	RBM20	ENSG00000203867
rs530664660	chr3:98476143	-1.30292	N	chr3:98428155	NA	intronic	.	ST3GAL6	ENSG00000064225
rs568634179	chr10:73934599	-1.30292	N	chr10:73520632	NA	intronic	.	ASCC1	ENSG00000138303
rs140507458	chr5:139602417	-1.30292	N	N	5	intronic	.	CYSTM1	ENSG00000120306
rs544394568	chr4:65214432	-1.30292	N	N	NA	intronic	.	TECRL	ENSG00000205678
rs541276350	chr8:52580331	-1.30292	N	N	NA	intronic	.	PXDNL	ENSG00000147485
rs568496071	chr1:93646529	-1.30292	N	chr1:93478531	NA	intronic	.	CCDC18	ENSG00000122483
rs542409297	chr4:174450165	-1.30292	N	N	NA	exonic	synonymous	HAND2	ENSG00000164107
rs67357105	chr3:16812908	-1.30292	N	chr3:16911330	6	intergenic	.	.	.
rs182806880	chr7:116502128	-1.30292	N	chr7:116357368	4	upstream	.	.	.
rs144758553	chr10:18760887	-1.30292	N	chr10:18266410	5	intronic	.	CACNB2	ENSG00000165995
rs192876565	chr10:76971209	-1.30292	N	chr10:76491047	3a	intronic	.	VDAC2	ENSG00000165637
rs543252932	chr1:85354762	-1.30292	N	N	NA	intronic	.	LPAR3	ENSG00000171517
rs11664847	chr18:8621317	-1.30292	N	N	7	intronic	.	RAB12	ENSG00000206418
rs529056233	chr16:23152823	-1.30292	N	N	NA	intronic	.	USP31	ENSG00000103404
rs6928148	chr6:13331504	-1.30292	N	N	5	intergenic	.	.	.
rs541803811	chr1:202429711	-1.30292	N	N	NA	intronic	.	PPP1R12B	ENSG00000077157
rs563214558	chr1:46770029	-1.30292	N	chr1:46513012	NA	intronic	.	UQCRH	ENSG00000173660
rs140124230	chr7:80253086	-1.30292	N	N	4	intronic	.	CD36	ENSG00000135218
rs575657824	chr3:25559638	-1.30292	N	chr3:25381636	NA	intronic	.	RARB	ENSG00000077092
rs536420552	chr5:113528574	-1.30292	N	N	NA	intergenic	.	.	.
rs571822188	chr6:6724060	-1.30292	N	chr6:7139161	NA	intergenic	.	.	.
rs563214553	chr1:237333564	-1.30292	N	N	NA	intronic	.	RYR2	ENSG00000198626
rs559127673	chr9:97808237	-1.30292	N	chr9:98243868	NA	intronic	.	C9orf3	ENSG00000148120
rs543126887	chr9:128000114	-1.30292	N	N	NA	intronic	.	HSPA5	ENSG00000044574
rs60001723	chr18:19771412	-1.30292	N	N	5	intronic	.	GATA6	ENSG00000141448
rs576734117	chr3:64596017	-1.30292	N	chr3:64705365	NA	intronic	.	ADAMTS9	ENSG00000163638
rs540040266	chr12:111844917	-1.30292	N	chr12:112212874	NA	intronic	.	SH2B3	ENSG00000111252
rs188172238	chr5:71723980	-1.30292	N	chr5:72112421	4	intergenic	.	.	.
rs140042086	chr1:6657852	-1.30292	N	N	5	intronic	.	KLHL21	ENSG00000162413
rs558940731	chr5:41441609	-1.30292	N	N	NA	intronic	.	PLCXD3	ENSG00000182836
rs554541333	chr8:28560978	-1.30292	N	N	NA	intronic	.	EXTL3	ENSG00000012232
rs536677368	chr1:228558754	-1.30292	N	N	NA	exonic	nonsynonymous	OBSCN	ENSG00000154358
rs143603351	chr3:46900535	-1.30292	N	chr3:47184055	5	intronic	.	MYL3	ENSG00000160808
rs529432028	chr5:148533325	-1.30292	N	chr5:148198999	NA	intronic	.	ABLIM3	ENSG00000173210
rs556159519	chr1:40996557	-1.30292	N	chr1:41356780	NA	upstream	.	.	.
rs148267782	chr1:101493050	-1.30292	N	chr1:101100839	2b	ncRNA_intronic	.	.	.
rs78916053	chr3:119382335	-1.30292	N	chr3:119736594	5	intergenic	.	.	.
rs183350199	chr9:97808865	-1.30292	N	chr9:98243868	5	intronic	.	C9orf3	ENSG00000148120
rs545102064	chr14:23902125	-1.30292	N	chr14:23755598	NA	intronic	.	MYH7	ENSG00000092054
rs201760045	chr4:77227879	-1.30292	N	N	4	UTR5	.	FAM47E-STBD1	ENSG00000272414
rs530665342	chr2:238777237	-1.30292	N	chr2:238873673	NA	intronic	.	RAMP1	ENSG00000132329
rs533817120	chr5:148651597	-1.30292	N	chr5:148198999	NA	intronic	.	AFAP1L1	ENSG00000157510
rs555629196	chr22:26142030	-1.30292	N	N	NA	intronic	.	MYO18B	ENSG00000133454
rs145825393	chr5:172663687	-1.30292	N	chr5:173075213	2b	intergenic	.	.	.
rs557932618	chr1:55014296	-1.30292	N	N	NA	intronic	.	ACOT11	ENSG00000162390
rs545352267	chr15:85394810	-1.30292	N	chr15:85178270	NA	intronic	.	ALPK3	ENSG00000136383
rs561961565	chr1:212407449	-1.30292	N	chr1:212558397	NA	ncRNA_intronic	.	.	.
rs571731767	chr6:45952404	-1.30292	N	chr6:45569863	NA	intronic	.	CLIC5	ENSG00000112782
rs192725887	chr5:142123594	-1.30292	N	chr5:142612488	5	intergenic	.	.	.
rs147750999	chr4:141855479	-1.30292	N	N	6	intronic	.	RNF150	ENSG00000170153
rs181717695	chr9:139623403	-1.30292	N	chr9:139934107	4	upstream	.	.	.
rs143776811	chr6:17288474	-1.30292	N	N	4	intronic	.	RBM24	ENSG00000112183
rs145341699	chr2:197262712	-1.30292	N	chr2:196974333	5	intronic	.	HECW2	ENSG00000138411
rs77230120	chr7:123288858	-1.30292	N	N	5	intergenic	.	.	.
rs17387740	chr1:78512726	-1.30292	N	N	5	intronic	.	GIPC2	ENSG00000137960
rs540267317	chr10:112456623	-1.30292	N	chr10:111969919	NA	intronic	.	RBM20	ENSG00000203867
rs555510512	chr2:198674108	-1.30292	N	chr2:198544183	NA	intronic	.	PLCL1	ENSG00000115896
rs80186066	chr4:8273411	-1.30292	N	N	5	intronic	.	HTRA3	ENSG00000170801
rs192566832	chr12:94198129	-1.30292	N	chr12:94536803	7	intronic	.	CRADD	ENSG00000169372
rs559053600	chr4:65222016	-1.30292	N	N	NA	intronic	.	TECRL	ENSG00000205678
rs549366907	chr7:151413422	-1.30292	N	N	NA	intronic	.	PRKAG2	ENSG00000106617
rs537446522	chr13:32682266	-1.30292	N	N	NA	intronic	.	FRY	ENSG00000073910
rs536945699	chr22:26153670	-1.30292	N	N	NA	intronic	.	MYO18B	ENSG00000133454
rs559077330	chr12:22044999	-1.30292	N	N	NA	intronic	.	ABCC9	ENSG00000069431
rs561794404	chr5:16463881	-1.30292	N	N	NA	intronic	.	ZNF622	ENSG00000173545
rs139065958	chr15:86003748	-1.30292	N	chr15:86294211	3a	intronic	.	AKAP13	ENSG00000170776
rs1001165	chr10:23388911	-1.30292	N	N	2b	NA	NA	MSRB2	ENSG00000148450
rs112744540	chr9:109437404	-1.30292	N	N	5	ncRNA_intronic	.	.	.
rs182625335	chr6:118865851	-1.30292	N	N	6	intronic	.	CEP85L	ENSG00000111860
rs530685320	chr10:33600950	-1.30292	N	N	NA	intronic	.	NRP1	ENSG00000099250
rs116671102	chr1:174769366	-1.30292	N	N	4	UTR5	.	RABGAP1L	ENSG00000152061
rs61484434	chr20:32857331	-1.30292	N	chr20:32557172	2b	downstream	.	.	.
rs117331142	chr15:44191811	-1.30292	N	chr15:44027885	5	intronic	.	FRMD5	ENSG00000171877
rs58021273	chr1:237229260	-1.30292	N	N	7	intronic	.	RYR2	ENSG00000198626
rs71454848	chr12:2088780	-1.30292	N	N	5	intronic	.	DCP1B	ENSG00000151065
rs138431869	chr1:214193568	-1.30292	N	chr1:213937382	5	intronic	.	PROX1	ENSG00000117707
rs74614365	chr4:47813312	-1.30292	N	N	4	intronic	.	CORIN	ENSG00000145244
rs545999933	chr6:13412723	-1.30292	N	N	NA	intronic	.	GFOD1	ENSG00000145990
rs7860538	chr9:2573499	-1.30292	N	chr9:2622278	7	ncRNA_intronic	.	.	.
rs530838388	chr14:55092818	-1.30292	N	N	NA	intronic	.	SAMD4A	ENSG00000020577
rs565343645	chr1:85264188	-1.30292	N	N	NA	intergenic	.	.	.
rs537999658	chr15:85930274	-1.30292	N	chr15:86294211	NA	intronic	.	AKAP13	ENSG00000170776
rs564272386	chr11:47576372	-1.30292	N	chr11:47454152	NA	intergenic	.	.	.
rs12553490	chr9:112534012	-1.30292	N	chr9:112722330	5	intronic	.	PALM2	ENSG00000243444
rs564565858	chr8:102029160	-1.30292	N	N	NA	intergenic	.	.	.
rs542872948	chr3:171358996	-1.30292	N	chr3:171408531	NA	intronic	.	PLD1	ENSG00000075651
rs535300816	chr15:71300962	-1.30292	N	chr15:70933290	NA	intronic	.	LRRC49	ENSG00000137821
rs73354087	chr10:115404047	-1.30292	N	chr10:115719472	5	intronic	.	NRAP	ENSG00000197893
rs545233486	chr16:46780774	-1.30292	N	N	NA	intronic	.	MYLK3	ENSG00000140795
rs79357694	chr18:56223660	-1.30292	N	chr18:56395588	2b	intronic	.	ALPK2	ENSG00000198796
rs76756511	chr10:17493609	-1.30292	N	N	7	intronic	.	ST8SIA6	ENSG00000148488
rs556277529	chr7:151324661	-1.30292	N	N	NA	intronic	.	PRKAG2	ENSG00000106617
rs7173072	chr15:63349564	-1.30292	N	chr15:63791228	5	intronic	.	TPM1	ENSG00000140416
rs545937175	chr13:75974980	-1.30292	N	N	NA	intronic	.	TBC1D4	ENSG00000136111
rs138893834	chr3:66461039	-1.30292	N	N	5	intronic	.	LRIG1	ENSG00000144749
rs75145717	chr18:32716547	-1.30292	N	N	2b	intronic	.	MAPRE2	ENSG00000166974
rs547794308	chr6:44214929	-1.30292	N	chr6:43804571	NA	UTR5	.	HSP90AB1	ENSG00000096384
rs527367664	chr13:22249540	-1.30292	N	N	NA	intronic	.	FGF9	ENSG00000102678
rs76053673	chr4:159712430	-1.30292	N	N	6	intronic	.	FNIP2	ENSG00000052795
rs562743480	chr17:21192523	-1.30292	N	N	NA	intronic	.	MAP2K3	ENSG00000034152
rs561876165	chr3:46907895	-1.30292	N	chr3:47184055	NA	intergenic	.	.	.
rs10891484	chr11:112840079	-1.30292	Y	N	4	intronic	.	NCAM1	ENSG00000149294
rs368661179	chr2:238794898	-1.30292	N	chr2:238873673	3a	intronic	.	RAMP1	ENSG00000132329
rs555367512	chr5:156996513	-1.30292	N	chr5:156655015	NA	intronic	.	ADAM19	ENSG00000135074
rs550735387	chr3:192422298	-1.30292	N	N	NA	intronic	.	FGF12	ENSG00000114279
rs188505387	chr10:116319645	-1.30292	N	N	5	intronic	.	ABLIM1	ENSG00000099204
rs56317306	chr3:16940381	-1.30292	N	chr3:16911330	4	intronic	.	PLCL2	ENSG00000154822
rs566800639	chr11:66233151	-1.30292	N	N	NA	upstream	.	.	.
rs183028892	chr15:58001905	-1.30292	N	N	5	intronic	.	GCOM1	ENSG00000137878
rs587646662	chr1:120178390	-1.30292	N	N	NA	intronic	.	ZNF697	ENSG00000143067
rs7121348	chr11:12015250	-1.30292	N	chr11:12133478	5	intronic	.	DKK3	ENSG00000050165
rs74919678	chr5:126360114	-1.30292	N	chr5:126091428	7	intronic	.	2020-03-03	ENSG00000173926
rs186281906	chr4:159732599	-1.30292	N	N	7	intronic	.	FNIP2	ENSG00000052795
rs183987536	chr2:135037992	-1.30292	N	chr2:134991024	5	intronic	.	MGAT5	ENSG00000152127
rs5052	chr1:230849857	-1.30292	N	N	4	UTR5	.	AGT	ENSG00000135744
rs5051	chr1:230849872	-1.30292	Y	N	2b	UTR5	.	AGT	ENSG00000135744
rs6919961	chr6:41020361	-1.30292	N	chr6:41054262	7	upstream	.	.	.
rs28648865	chr4:75942536	-1.30292	N	N	7	intronic	.	PARM1	ENSG00000169116
rs188667588	chr12:33048840	-1.30292	N	N	4	intronic	.	PKP2	ENSG00000057294
rs576213686	chr8:11540699	-1.30292	N	chr8:11836514	NA	intronic	.	.	.
rs576317208	chr8:135821861	-1.30292	N	chr8:135747967	NA	intergenic	.	.	.
rs10065036	chr5:66338084	-1.30292	Y	N	7	intronic	.	MAST4	ENSG00000069020
rs137988375	chr1:236688396	-1.30292	N	N	4	intronic	.	LGALS8	ENSG00000116977
rs147144489	chr3:69820499	-1.30292	N	N	4	intronic	.	MITF	ENSG00000187098
rs184005905	chr11:11995921	-1.30292	N	chr11:12133478	5	intronic	.	DKK3	ENSG00000050165
rs187329623	chr3:42221668	-1.30292	N	N	7	intronic	.	TRAK1	ENSG00000182606
rs114384922	chr2:106116206	-1.30292	N	chr2:106433909	6	intergenic	.	.	.
rs114384927	chr1:12048589	-1.30292	N	chr1:12246175	7	intronic	.	MFN2	ENSG00000116688
rs571853315	chr17:56032484	-1.30292	N	chr17:56385573	NA	intronic	.	CUEDC1	ENSG00000180891
rs545720448	chr2:26463718	-1.30292	N	N	NA	intronic	.	HADHA	ENSG00000084754
rs562958954	chr7:23161735	-1.30292	N	chr7:22774437	NA	intronic	.	KLHL7	ENSG00000122550
rs2754164	chr14:23898029	-1.30292	N	chr14:23755598	5	intronic	.	MYH7	ENSG00000092054
rs562602459	chr10:69428937	-1.30292	N	chr10:69559409	NA	intronic	.	CTNNA3	ENSG00000183230
rs530808406	chr18:3215162	-1.30292	N	N	NA	exonic	nonsynonymous	MYOM1	ENSG00000101605
rs148237182	chr5:133329815	-1.30292	N	chr5:133619966	2b	intronic	.	VDAC1	ENSG00000213585
rs549785611	chr22:34308085	-1.30292	N	N	NA	intronic	.	LARGE	ENSG00000133424
rs535366336	chr2:27994344	-1.30292	N	chr2:27750139	NA	upstream	.	.	.
rs191432606	chr4:47731138	-1.30292	N	N	4	intronic	.	CORIN	ENSG00000145244
rs150883744	chr8:1999610	-1.30292	N	N	5	intronic	.	MYOM2	ENSG00000036448
rs181004002	chr4:47832240	-1.30292	N	N	5	intronic	.	CORIN	ENSG00000145244
rs143716562	chr10:93370640	-1.30292	N	chr10:93650603	5	ncRNA_intronic	.	.	.
rs75756906	chr2:169493399	-1.30292	N	chr2:169707552	5	intronic	.	CERS6	ENSG00000172292
rs553272182	chr3:178385780	-1.30292	N	N	NA	ncRNA_intronic	.	KCNMB2	ENSG00000197584
rs74366919	chr13:76008407	-1.30292	N	N	6	intronic	.	TBC1D4	ENSG00000136111
rs36086226	chr2:135116197	-1.30292	N	chr2:134991024	5	intronic	.	MGAT5	ENSG00000152127
rs566996912	chr5:175114200	-1.30292	N	N	NA	downstream	.	.	.
rs559671380	chr2:84686469	-1.30292	N	N	NA	UTR5	.	SUCLG1	ENSG00000163541
rs559671387	chr4:42399805	-1.30292	N	N	NA	upstream	.	.	.
rs150370918	chr2:220285273	-1.30292	N	chr2:220049128	5	exonic	synonymous	DES	ENSG00000175084
rs536414538	chr5:32710603	-1.30292	N	N	NA	upstream	.	.	.
rs193004176	chr7:16684120	-1.30292	N	chr7:17015156	4	intronic	.	ANKMY2	ENSG00000106524
rs57012956	chr4:174458445	-1.30292	N	N	4	ncRNA_intronic	.	.	.
rs193004170	chr19:49658637	-1.30292	N	chr19:49459104	4	UTR5	.	HRC	ENSG00000130528
rs556069882	chr11:45875037	-1.30292	N	N	NA	intronic	.	CRY2	ENSG00000121671
rs141455515	chr2:106038501	-1.30292	N	chr2:106433909	7	intronic	.	FHL2	ENSG00000115641
rs34173532	chr12:64060612	-1.30292	N	N	7	intronic	.	DPY19L2	ENSG00000177990
rs186194354	chr18:8622553	-1.30292	N	N	7	intronic	.	RAB12	ENSG00000206418
rs542002580	chr2:179778569	-1.30292	N	N	NA	intronic	.	CCDC141	ENSG00000163492
rs149721719	chr5:173348975	-1.30292	N	chr5:173075213	7	intronic	.	CPEB4	ENSG00000113742
rs114849281	chr3:188059945	-1.30292	N	chr3:188441161	6	intronic	.	LPP	ENSG00000145012
rs567829444	chr10:120967934	-1.30292	N	N	NA	intronic	.	GRK5	ENSG00000198873
rs151119083	chr1:11944436	-1.30292	N	chr1:12246175	6	intergenic	.	.	.
rs576426629	chr2:159852982	-1.30292	N	chr2:160345024	NA	intronic	.	TANC1	ENSG00000115183
rs535438451	chr2:159855220	-1.30292	N	chr2:160345024	NA	intronic	.	TANC1	ENSG00000115183
rs527520958	chr7:101528422	-1.30292	N	chr7:101880795	NA	intronic	.	CUX1	ENSG00000257923
rs548278513	chr12:2635548	-1.30292	N	chr12:3020644	NA	intronic	.	CACNA1C	ENSG00000151067
rs189977439	chr6:46257734	-1.30292	N	N	5	ncRNA_exonic	.	RCAN2	ENSG00000172348
rs372128963	chr2:54198239	-1.30292	N	N	2b	upstream	.	.	.
rs368863900	chr15:85964272	-1.30292	N	chr15:86294211	6	intronic	.	AKAP13	ENSG00000170776
rs556263365	chr5:126366274	-1.30292	N	chr5:126091428	NA	UTR5	.	2020-03-03	ENSG00000173926
rs569532277	chr10:112552912	-1.30292	N	N	NA	intronic	.	RBM20	ENSG00000203867
rs574194704	chr1:205885900	-1.30292	N	chr1:205676263	NA	intronic	.	SLC26A9	ENSG00000174502
rs117810271	chr4:23881759	-1.30292	N	N	6	intronic	.	PPARGC1A	ENSG00000109819
rs552597101	chr7:116510033	-1.30292	N	chr7:116357368	NA	intronic	.	CAPZA2	ENSG00000198898
rs555631739	chr16:58065144	-1.30292	N	N	NA	intronic	.	MMP15	ENSG00000102996
rs150116427	chr15:71968376	-1.30292	N	N	7	intronic	.	THSD4	ENSG00000187720
rs540544794	chr2:197466886	-1.30292	N	chr2:196974333	NA	intergenic	.	.	.
rs537339389	chr5:41509358	-1.30292	N	N	NA	intronic	.	PLCXD3	ENSG00000182836
rs566564545	chr1:205513292	-1.30292	N	chr1:205676263	NA	intergenic	.	.	.
rs527958843	chr1:206869801	-1.30292	N	chr1:206968955	NA	intronic	.	MAPKAPK2	ENSG00000162889
rs541180834	chr1:12039985	-1.30292	N	chr1:12246175	NA	upstream	.	.	.
rs550287697	chr1:232674206	-1.30292	N	N	NA	intergenic	.	.	.
rs148791559	chr6:43761698	-1.30292	N	chr6:43693094	5	intergenic	.	.	.
rs562738445	chr14:35181383	-1.30292	N	chr14:35585629	NA	UTR3	.	CFL2	ENSG00000165410
rs541116534	chr14:99946637	-1.30292	N	N	NA	intronic	.	SETD3	ENSG00000183576
rs554258367	chr6:46456874	-1.30292	N	chr6:46885844	NA	intronic	.	RCAN2	ENSG00000172348
rs550287698	chr10:88490390	-1.30292	N	N	NA	intronic	.	LDB3	ENSG00000122367
rs557211787	chr5:171007910	-1.30292	N	N	NA	intergenic	.	.	.
rs565931867	chr1:206877338	-1.30292	N	chr1:206968955	NA	intronic	.	MAPKAPK2	ENSG00000162889
rs113998025	chr15:42740625	-1.30292	N	chr15:42266262	5	exonic	nonsynonymous	ZNF106	ENSG00000103994
rs180820208	chr1:236873635	-1.30292	N	N	6	intronic	.	ACTN2	ENSG00000077522
rs541871471	chr22:47132573	-1.30292	N	N	NA	intronic	.	CERK	ENSG00000100422
rs562155137	chr4:174453334	-1.30292	N	N	NA	ncRNA_intronic	.	.	.
rs183427070	chr2:179669232	-1.30292	N	N	4	intronic	.	TTN	ENSG00000155657
rs560783172	chr5:175095785	-1.30292	N	N	NA	intronic	.	HRH2	ENSG00000113749
rs118045132	chr17:949157	-1.30292	N	chr17:1373518	5	intronic	.	ABR	ENSG00000159842
rs4965247	chr15:100015115	-1.30292	N	N	5	intergenic	.	.	.
rs4965248	chr15:100015179	-1.30292	N	N	5	intergenic	.	.	.
rs4965249	chr15:100015308	-1.30292	N	N	5	intergenic	.	.	.
rs551411125	chr4:23877846	-1.30292	N	N	NA	intronic	.	PPARGC1A	ENSG00000109819
rs566488703	chr15:92511826	-1.30292	N	N	NA	intronic	.	SLCO3A1	ENSG00000176463
rs548753014	chr3:178045997	-1.30292	N	N	NA	intergenic	.	.	.
rs568454919	chr5:102455858	-1.30292	N	chr5:102118385	NA	upstream	.	.	.
rs565462014	chr6:13075512	-1.30292	N	N	NA	intronic	.	.	.
rs116266126	chr9:643708	-1.30292	N	chr9:288414	6	intronic	.	KANK1	ENSG00000107104
rs549155395	chr12:94169008	-1.30292	N	chr12:94536803	NA	intronic	.	CRADD	ENSG00000169372
rs548599428	chr22:34003184	-1.30292	N	N	NA	intronic	.	LARGE	ENSG00000133424
rs567069145	chr4:124790542	-1.30292	N	N	NA	ncRNA_intronic	.	.	.
rs138666227	chr9:116328298	-1.30292	N	chr9:116085822	5	intronic	.	RGS3	ENSG00000138835
rs575541662	chr22:43106477	-1.30292	N	chr22:43549739	NA	intronic	.	.	.
rs557449574	chr2:207319797	-1.30292	N	N	NA	intronic	.	ADAM23	ENSG00000114948
rs545150323	chr1:205473341	-1.30292	N	chr1:205676263	NA	upstream	.	.	.
rs80128825	chr22:34267256	-1.30292	N	N	6	intronic	.	LARGE	ENSG00000133424
rs556065894	chr3:171361641	-1.30292	N	chr3:171408531	NA	intronic	.	PLD1	ENSG00000075651
rs561524314	chr2:103419012	-1.30292	N	chr2:103394709	NA	intronic	.	TMEM182	ENSG00000170417
rs534679623	chr12:3349436	-1.30292	N	chr12:3020644	NA	intronic	.	TSPAN9	ENSG00000011105
rs112016686	chr12:2075303	-1.30292	N	N	5	intronic	.	DCP1B	ENSG00000151065
rs190981420	chr3:37073029	-1.30292	N	N	5	intronic	.	MLH1	ENSG00000076242
rs143652055	chr8:11588470	-1.30292	N	chr8:11836514	3a	intronic	.	GATA4	ENSG00000136574
rs6670466	chr1:43149888	-1.30292	N	chr1:43409179	1f	intronic	.	YBX1	ENSG00000065978
rs186275438	chr5:148668728	-1.30292	N	chr5:148198999	7	intronic	.	AFAP1L1	ENSG00000157510
rs16875065	chr8:107779796	-1.30292	N	N	5	intronic	.	ABRA	ENSG00000174429
rs554298241	chr1:41177057	-1.30292	N	chr1:41356780	NA	intronic	.	NFYC	ENSG00000066136
rs557358460	chr12:94136000	-1.30292	N	chr12:94536803	NA	intronic	.	CRADD	ENSG00000169372
rs537854680	chr4:156589096	-1.30292	N	chr4:156645513	NA	intronic	.	GUCY1A3	ENSG00000164116
rs563766869	chr11:45883496	-1.30292	N	N	NA	intronic	.	CRY2	ENSG00000121671
rs574379977	chr3:16930114	-1.30292	N	chr3:16911330	NA	intronic	.	PLCL2	ENSG00000154822
rs532553523	chr3:64655078	-1.30292	N	chr3:64705365	NA	intronic	.	ADAMTS9	ENSG00000163638
rs141117796	chr11:119243866	-1.30292	N	chr11:118747576	2b	exonic	nonsynonymous	USP2	ENSG00000036672
rs189876527	chr10:112560702	-1.30292	N	N	7	intronic	.	RBM20	ENSG00000203867
rs529110968	chr9:14029392	-1.30292	N	chr9:13676533	NA	intergenic	.	.	.
rs2276855	chr3:46037424	-1.30292	N	chr3:46418689	2a	upstream	.	.	.
rs2276856	chr3:46037405	-1.30292	N	chr3:46418689	1f	upstream	.	.	.
rs529110961	chr1:202433472	-1.30292	N	N	NA	intronic	.	PPP1R12B	ENSG00000077157
rs182968683	chr15:77799464	-1.30292	N	chr15:77313571	4	intergenic	.	.	.
rs34377144	chr3:50326320	-1.30292	N	chr3:50160109	5	exonic	nonsynonymous	IFRD2	ENSG00000214706
rs36105583	chr3:160814882	-1.30292	N	N	4	intronic	.	B3GALNT1	ENSG00000169255
rs540671848	chr10:116285426	-1.30292	N	N	NA	intronic	.	ABLIM1	ENSG00000099204
rs544735099	chr4:65228040	-1.30292	N	N	NA	intronic	.	TECRL	ENSG00000205678
rs74593563	chr2:229041769	-1.30292	N	N	5	intronic	.	SPHKAP	ENSG00000153820
rs371329203	chr5:66308722	-1.30292	N	N	7	intronic	.	MAST4	ENSG00000069020
rs561962898	chr9:100265517	-1.30292	N	N	NA	intronic	.	TMOD1	ENSG00000136842
rs544735091	chr1:206867577	-1.30292	N	chr1:206968955	NA	intronic	.	MAPKAPK2	ENSG00000162889
rs191489387	chr5:91623524	-1.30292	N	N	7	intergenic	.	.	.
rs10988510	chr9:101758352	-1.30292	N	N	7	intronic	.	COL15A1	ENSG00000204291
rs557279105	chr9:139635622	-1.30292	N	chr9:139934107	NA	intronic	.	LCN10	ENSG00000187922
rs191729011	chr5:66114359	-1.30292	N	N	6	intronic	.	MAST4	ENSG00000069020
rs77697022	chr14:55092149	-1.30292	N	N	2b	intronic	.	SAMD4A	ENSG00000020577
rs193159590	chr7:21983409	-1.30292	N	N	4	intronic	.	CDCA7L	ENSG00000164649
rs150427059	chr3:69869479	-1.30292	N	N	7	intronic	.	MITF	ENSG00000187098
rs149171459	chr6:43026491	-1.30292	N	N	4	intronic	.	MRPL2	ENSG00000112651
rs562140425	chr4:84538775	-1.30292	N	chr4:84159219	NA	intergenic	.	.	.
rs563020384	chr18:33964233	-1.30292	N	N	NA	intronic	.	FHOD3	ENSG00000134775
rs566815974	chr3:38584490	-1.30292	N	N	NA	intergenic	.	.	.
rs552547431	chr2:40546496	-1.30292	N	N	NA	intronic	.	SLC8A1	ENSG00000183023
rs58106543	chr10:123954638	-1.30292	N	N	5	exonic	nonsynonymous	TACC2	ENSG00000138162
rs184208393	chr15:92461625	-1.30292	N	N	5	intronic	.	SLCO3A1	ENSG00000176463
rs528310299	chr12:60080200	-1.30292	N	N	NA	intronic	.	SLC16A7	ENSG00000118596
rs538349126	chr9:112620547	-1.30292	N	chr9:112722330	NA	intronic	.	PALM2-AKAP2	ENSG00000157654
rs184209011	chr16:28270871	-1.30292	N	chr16:28131510	2b	intergenic	.	.	.
rs12079724	chr1:120167783	-1.30292	N	N	3a	intronic	.	ZNF697	ENSG00000143067
rs181406791	chr10:51577150	-1.30292	N	N	4	intronic	.	NCOA4	ENSG00000138293
rs149643544	chr12:95372031	-1.30292	N	N	3a	intronic	.	NDUFA12	ENSG00000184752
rs150685770	chr7:116661496	-1.30292	N	chr7:116357368	6	intronic	.	ST7	ENSG00000004866
rs376929594	chr15:71301046	-1.30292	N	chr15:70933290	5	intronic	.	LRRC49	ENSG00000137821
rs549489908	chr6:16244826	-1.30292	N	chr6:16744687	NA	intronic	.	GMPR	ENSG00000137198
rs189364107	chr10:92677202	-1.30292	N	N	4	intronic	.	ANKRD1	ENSG00000148677
rs188148914	chr3:192356356	-1.30292	N	N	4	intronic	.	FGF12	ENSG00000114279
rs554907297	chr5:139676999	-1.30292	N	N	NA	intronic	.	PFDN1	ENSG00000113068
rs16827051	chr1:145396135	-1.30292	N	N	1d	intronic	.	.	.
rs566573746	chr5:113544590	-1.30292	N	N	NA	intergenic	.	.	.
rs17163708	chr5:128434448	-1.30292	N	chr5:128876340	2b	intronic	.	ISOC1	ENSG00000066583
rs28660334	chr15:42234657	-1.30292	Y	chr15:42266262	7	intronic	.	EHD4	ENSG00000103966
rs189978754	chr4:122311479	-1.30292	N	N	7	intergenic	.	.	.
rs145846729	chr3:100427729	-1.30292	N	N	4	upstream	.	.	.
rs1998671	chr14:55092303	-1.30292	N	N	5	intronic	.	SAMD4A	ENSG00000020577
rs113627332	chr19:16554435	-1.30292	N	chr19:16548375	7	intronic	.	EPS15L1	ENSG00000127527
rs538440991	chr3:192432757	-1.30292	N	N	NA	intronic	.	FGF12	ENSG00000114279
rs562079709	chr7:66462617	-1.30292	N	N	NA	intronic	.	TYW1	ENSG00000198874
rs117895061	chr3:42095079	-1.30292	N	N	5	intergenic	.	.	.
rs78527859	chr14:55154874	-1.30292	N	N	6	intronic	.	SAMD4A	ENSG00000020577
rs117854158	chr1:228397058	-1.30292	N	N	5	ncRNA_intronic	.	OBSCN	ENSG00000154358
rs180727783	chr11:130324096	-1.30292	N	N	7	intronic	.	ADAMTS15	ENSG00000166106
rs114073039	chr2:159974564	-1.30292	N	chr2:160345024	6	intronic	.	TANC1	ENSG00000115183
rs532018037	chr10:33643749	-1.30292	N	N	NA	intergenic	.	.	.
rs185686983	chr9:134133531	-1.30292	N	N	3a	UTR3	.	FAM78A	ENSG00000126882
rs562307161	chr15:63290867	-1.30292	N	chr15:62830704	NA	intergenic	.	.	.
rs558128933	chr16:66956805	-1.30292	N	chr16:67377216	NA	intronic	.	RRAD	ENSG00000166592
rs113146260	chr4:95389250	-1.30292	N	N	5	intronic	.	PDLIM5	ENSG00000163110
rs190717943	chr7:107133987	-1.30292	N	N	6	intronic	.	COG5	ENSG00000164597
rs148143675	chr11:130325497	-1.30292	N	N	5	intronic	.	ADAMTS15	ENSG00000166106
rs577779557	chr15:71789919	-1.30292	N	N	NA	intronic	.	THSD4	ENSG00000187720
rs572573226	chr6:164526079	-1.30292	N	N	NA	intergenic	.	.	.
rs536396700	chr3:188008471	-1.30292	N	chr3:188441161	NA	intronic	.	LPP	ENSG00000145012
rs550239148	chr10:91238912	-1.30292	N	chr10:91002804	NA	intronic	.	SLC16A12	ENSG00000152779
rs115341352	chr3:188005523	-1.30292	N	chr3:188441161	7	intronic	.	LPP	ENSG00000145012
rs543943556	chr17:55912667	-1.30292	N	chr17:55463857	NA	intergenic	.	.	.
rs375533529	chr3:69927120	-1.30292	N	N	5	intronic	.	MITF	ENSG00000187098
rs547053026	chr7:150660851	-1.30292	N	chr7:150278589	NA	intronic	.	KCNH2	ENSG00000055118
rs113792947	chr8:100649865	-1.30292	N	chr8:100749229	4	intronic	.	VPS13B	ENSG00000132549
rs569323509	chr16:58768236	-1.30292	N	N	NA	UTR5	.	GOT2	ENSG00000125166
rs549025591	chr20:25226714	-1.30292	N	chr20:25194611	NA	intergenic	.	.	.
rs568937675	chr8:145538422	-1.30292	N	chr8:145158607	NA	UTR3	.	.	.
rs149782570	chr17:36857762	-1.30292	N	chr17:37298789	2b	downstream	.	.	.
rs539681761	chr7:116040843	-1.30292	N	chr7:116357368	NA	intergenic	.	.	.
rs530730578	chr14:55200427	-1.30292	N	N	NA	intronic	.	SAMD4A	ENSG00000020577
rs554017842	chr18:59273106	-1.30292	N	N	NA	intergenic	.	.	.
rs587625808	chr1:145039452	-1.30292	N	N	NA	intronic	.	PDE4DIP	ENSG00000178104
rs536774241	chr14:55173192	-1.30292	N	N	NA	intronic	.	SAMD4A	ENSG00000020577
rs561979740	chr9:116265547	-1.30292	N	chr9:116085822	NA	intronic	.	RGS3	ENSG00000138835
rs192891869	chr14:34932582	-1.30292	N	chr14:35355300	6	intergenic	.	.	.
rs567353521	chr2:198363012	-1.30292	N	chr2:198544183	NA	intronic	.	HSPD1	ENSG00000144381
rs569469427	chr5:41454648	-1.30292	N	N	NA	intronic	.	PLCXD3	ENSG00000182836
rs140757493	chr18:33953595	-1.30292	N	N	4	intronic	.	FHOD3	ENSG00000134775
rs568169967	chr3:12685879	-1.30292	N	chr3:12267780	NA	intronic	.	RAF1	ENSG00000132155
rs539372353	chr6:75953604	-1.30292	N	N	NA	UTR5	.	COX7A2	ENSG00000112695
rs188398635	chr2:106103486	-1.30292	N	chr2:106433909	4	intergenic	.	.	.
rs541550960	chr5:1110524	-1.30292	N	chr5:1313242	NA	intronic	.	SLC12A7	ENSG00000113504
rs192976673	chr1:214190382	-1.30292	N	chr1:213937382	7	intronic	.	PROX1	ENSG00000117707
rs78933620	chr14:23299242	-1.30292	N	chr14:23755598	4	UTR5	.	MRPL52	ENSG00000172590
rs16876744	chr5:78672515	-1.30292	N	N	7	intronic	.	HOMER1	ENSG00000152413
rs567960970	chr10:112405990	-1.30292	N	chr10:111969919	NA	intronic	.	RBM20	ENSG00000203867
rs371930917	chr5:73981391	-1.30292	N	N	4	intronic	.	HEXB	ENSG00000049860
rs548903237	chr10:115408000	-1.30292	N	chr10:115719472	NA	intronic	.	NRAP	ENSG00000197893
rs574407391	chr17:79670282	-1.30292	N	chr17:79402603	NA	upstream	.	.	.
rs556527665	chr1:229407655	-1.30292	N	chr1:229670964	NA	intronic	.	RAB4A	ENSG00000168118
rs201992442	chr5:150028542	-1.30292	N	chr5:149875731	4	exonic	synonymous	SYNPO	ENSG00000171992
rs560242241	chr1:180516845	-1.30292	N	chr1:180905694	NA	intergenic	.	.	.
rs565218186	chr1:167586499	-1.30292	N	chr1:167600842	NA	intergenic	.	.	.
rs555180964	chr1:214201683	-1.30292	N	chr1:213937382	NA	intronic	.	PROX1	ENSG00000117707
rs72960582	chr2:128405260	-1.30292	N	N	5	intronic	.	LIMS2	ENSG00000072163
rs537287091	chr3:42109461	-1.30292	N	N	NA	intergenic	.	.	.
rs143900049	chr10:77160021	-1.30292	N	N	2b	exonic	nonsynonymous	ZNF503	ENSG00000165655
rs78896993	chr12:3322723	-1.30292	N	chr12:3020644	5	intronic	.	TSPAN9	ENSG00000011105
rs557256367	chr14:94425773	-1.30292	N	chr14:94008080	NA	intronic	.	ASB2	ENSG00000100628
rs74512157	chr12:49161517	-1.30292	N	chr12:49080698	7	UTR3	.	ADCY6	ENSG00000174233
rs530744360	chr17:18089847	-1.30292	N	chr17:17707105	NA	intronic	.	ALKBH5	ENSG00000091542
rs527631863	chr2:134927511	-1.30292	N	chr2:134991024	NA	intergenic	.	.	.
rs561931210	chr9:116329353	-1.30292	N	chr9:116085822	NA	intronic	.	RGS3	ENSG00000138835
rs140990350	chr12:106678625	-1.30292	N	N	4	intergenic	.	.	.
rs73969250	chr2:169425596	-1.30292	N	chr2:169707552	5	intronic	.	CERS6	ENSG00000172292
rs113896711	chr11:16894502	-1.30292	N	chr11:16618307	7	intronic	.	PLEKHA7	ENSG00000166689
rs148218338	chr18:19774528	-1.30292	N	N	4	intronic	.	GATA6	ENSG00000141448
rs533611167	chr20:32261159	-1.30292	N	chr20:32557172	NA	intronic	.	NECAB3	ENSG00000125967
rs183759416	chr4:123704148	-1.30292	N	chr4:123560939	5	intergenic	.	.	.
rs558390393	chr22:46733999	-1.30292	N	chr22:46615376	NA	intronic	.	TRMU	ENSG00000100416
rs117737592	chr2:202302836	-1.30292	N	chr2:202112471	5	intronic	.	TRAK2	ENSG00000115993
rs556079677	chr20:13773243	-1.30292	N	N	NA	intronic	.	NDUFAF5	ENSG00000101247
rs556363326	chr10:60096562	-1.30292	N	N	NA	intronic	.	UBE2D1	ENSG00000072401
rs571154100	chr10:123880173	-1.30292	N	N	NA	intronic	.	TACC2	ENSG00000138162
rs563276723	chr2:73052276	-1.30292	N	N	NA	intronic	.	EXOC6B	ENSG00000144036
rs1876185	chr1:64169985	-1.30292	N	N	5	intergenic	.	.	.
rs575199502	chr15:86164170	-1.30292	N	chr15:86294211	NA	intronic	.	AKAP13	ENSG00000170776
rs575103020	chr7:31916621	-1.30292	N	N	NA	intronic	.	PDE1C	ENSG00000154678
rs116879582	chr13:23865162	-1.30292	N	N	6	intronic	.	SGCG	ENSG00000102683
rs535485106	chr7:90240272	-1.30292	N	N	NA	intronic	.	CDK14	ENSG00000058091
rs557117526	chr11:112834027	-1.30292	N	N	NA	ncRNA_exonic	.	NCAM1	ENSG00000149294
rs181081951	chr2:201170796	-1.30292	N	N	4	UTR5	.	SPATS2L	ENSG00000196141
rs546983625	chr14:55039937	-1.30292	N	N	NA	intronic	.	SAMD4A	ENSG00000020577
rs568481052	chr3:119387965	-1.30292	N	chr3:119736594	NA	downstream	.	.	.
rs148083775	chr8:131540969	-1.30292	N	N	4	intergenic	.	.	.
rs548109412	chr18:33951933	-1.30292	N	N	NA	intronic	.	FHOD3	ENSG00000134775
rs141669734	chr2:135167495	-1.30292	N	chr2:134991024	5	intronic	.	MGAT5	ENSG00000152127
rs78026773	chr15:85944993	-1.30292	N	chr15:86294211	3a	intronic	.	AKAP13	ENSG00000170776
rs138468611	chr4:47769532	-1.30292	N	N	7	intronic	.	CORIN	ENSG00000145244
rs544434364	chr18:34047954	-1.30292	N	N	NA	intronic	.	FHOD3	ENSG00000134775
rs559919954	chr17:17380888	-1.30292	N	chr17:17707105	NA	intronic	.	MED9	ENSG00000141026
rs538589839	chr19:3061304	-1.30292	N	chr19:3408665	NA	intronic	.	AES	ENSG00000104964
rs202145100	chr5:175110590	-1.30292	N	N	5	exonic	synonymous	HRH2	ENSG00000113749
rs533933852	chr15:89660360	-1.30292	N	N	NA	intronic	.	ABHD2	ENSG00000140526
rs138369196	chr19:33156866	-1.30292	N	N	7	intronic	.	ANKRD27	ENSG00000105186
rs570727654	chr4:83955486	-1.30292	N	chr4:83903895	NA	upstream	.	.	.
rs181484573	chr5:175143527	-1.30292	N	N	7	intergenic	.	.	.
rs79804754	chr8:125366244	-1.30292	N	N	7	intronic	.	TMEM65	ENSG00000164983
rs540777248	chr20:36721009	-1.30292	N	chr20:36895860	NA	downstream	.	.	.
rs145126801	chr10:76985030	-1.30292	N	chr10:76491047	4	intronic	.	VDAC2	ENSG00000165637
rs1590979	chr9:2559492	-1.30292	N	chr9:2622278	3a	ncRNA_intronic	.	.	.
rs182555539	chr2:241373813	-1.30292	N	chr2:241563739	2b	intergenic	.	.	.
rs538395706	chr4:3471639	-1.30292	N	chr4:3148276	NA	intronic	.	DOK7	ENSG00000175920
rs541987125	chr3:57741781	-1.30292	N	chr3:58036811	NA	intergenic	.	.	.
rs186736935	chr1:217158187	-1.30292	N	N	5	intronic	.	ESRRG	ENSG00000196482
rs148639404	chr5:102134980	-1.30292	N	chr5:102118385	4	intergenic	.	.	.
rs575012883	chr4:23837977	-1.30292	N	N	NA	intronic	.	PPARGC1A	ENSG00000109819
rs547220862	chr14:33172021	-1.30292	N	N	NA	intronic	.	AKAP6	ENSG00000151320
rs140917621	chr3:188066682	-1.30292	N	chr3:188441161	2b	intronic	.	LPP	ENSG00000145012
rs12681545	chr8:102037745	-1.30292	N	N	5	intergenic	.	.	.
rs537365744	chr9:112922959	-1.30292	N	chr9:113338735	NA	intronic	.	AKAP2	ENSG00000241978
rs188800448	chr15:44170209	-1.30292	N	chr15:44027885	5	ncRNA_exonic	.	FRMD5	ENSG00000171877
rs192211095	chr7:35277903	-1.30292	N	N	6	intronic	.	TBX20	ENSG00000164532
rs183403613	chr15:86044513	-1.30292	N	chr15:86294211	7	intronic	.	AKAP13	ENSG00000170776
rs533329920	chr9:14222139	-1.30292	N	chr9:14161670	NA	intronic	.	NFIB	ENSG00000147862
rs545613286	chr10:115782618	-1.30292	N	chr10:115719472	NA	intergenic	.	.	.
rs576966003	chr14:105047879	-1.30292	N	chr14:105258892	NA	UTR5	.	C14orf180	ENSG00000184601
rs539790433	chr14:55068234	-1.30292	N	N	NA	intronic	.	SAMD4A	ENSG00000020577
rs545833154	chr17:76975413	-1.30292	N	N	NA	intronic	.	LGALS3BP	ENSG00000108679
rs370344921	chr14:77424099	-1.30292	N	chr14:77856184	2b	intergenic	.	.	.
rs549367509	chr2:40555467	-1.30292	N	N	NA	intronic	.	SLC8A1	ENSG00000183023
rs554810745	chr5:127212029	-1.30292	N	chr5:127487603	NA	intergenic	.	.	.
rs74277035	chr22:35991904	-1.30292	N	N	4	intergenic	.	.	.
rs565092313	chr11:66825230	-1.30292	N	chr11:66855593	NA	intronic	.	RHOD	ENSG00000173156
rs368935056	chr6:123953646	-1.30292	N	N	7	intronic	.	TRDN	ENSG00000186439
rs555026850	chr12:563103	-1.30292	N	chr12:711662	NA	intergenic	.	.	.
rs6812248	chr4:84538632	-1.30292	N	chr4:84159219	7	intergenic	.	.	.
rs543819696	chr10:123909498	-1.30292	N	N	NA	intronic	.	TACC2	ENSG00000138162
rs146154989	chr14:55184552	-1.30292	N	N	5	intronic	.	SAMD4A	ENSG00000020577
rs558602348	chr17:46128092	-1.30292	N	chr17:46230891	NA	UTR5	.	NFE2L1	ENSG00000082641
rs191967205	chr12:33007421	-1.30292	N	N	5	intronic	.	PKP2	ENSG00000057294
rs551591298	chr6:4346470	-1.30292	N	N	NA	intergenic	.	.	.
rs531403360	chr5:138003852	-1.30292	N	chr5:137664945	NA	intergenic	.	.	.
rs77430445	chr10:123906610	-1.30292	N	N	2b	intronic	.	TACC2	ENSG00000138162
rs116484760	chr1:100136115	-1.30292	N	N	6	intronic	.	PALMD	ENSG00000099260
rs35084466	chr4:174465038	-1.30292	N	N	5	intergenic	.	.	.
rs552129511	chr2:40605290	-1.30292	N	N	NA	intronic	.	SLC8A1	ENSG00000183023
rs11876084	chr18:3247312	-1.30292	N	N	4	upstream	.	.	.
rs538468229	chr11:16834454	-1.30292	N	chr11:16618307	NA	intronic	.	PLEKHA7	ENSG00000166689
rs115264561	chr9:97647765	-1.30292	N	N	2b	intronic	.	C9orf3	ENSG00000148120
rs531660490	chr8:25899537	-1.30292	N	N	NA	intronic	.	EBF2	ENSG00000221818
rs573400868	chr1:237265675	-1.30292	N	N	NA	intronic	.	RYR2	ENSG00000198626
rs542636232	chr3:42221405	-1.30292	N	N	NA	intronic	.	TRAK1	ENSG00000182606
rs528749517	chr17:46910458	-1.30292	N	chr17:47047868	NA	intronic	.	CALCOCO2	ENSG00000136436
rs543414240	chr12:49178638	-1.30292	N	chr12:49080698	NA	intronic	.	ADCY6	ENSG00000174233
rs543825707	chr6:30726167	-1.30292	N	N	NA	intergenic	.	.	.
rs149925195	chr8:11601235	-1.30292	N	chr8:11836514	5	intronic	.	GATA4	ENSG00000136574
rs143503194	chr12:568625	-1.30292	N	chr12:711662	4	upstream	.	.	.
rs73168542	chr22:33964328	-1.30292	N	N	3a	intronic	.	LARGE	ENSG00000133424
rs535923180	chr18:12368710	-1.30292	N	chr18:12856908	NA	intronic	.	AFG3L2	ENSG00000141385
rs186529610	chr13:41344638	-1.30292	N	chr13:41688401	4	intronic	.	MRPS31	ENSG00000102738
rs182748318	chr16:58452926	-1.30292	N	N	4	intergenic	.	.	.
rs551960211	chr14:33296556	-1.30292	N	N	NA	intronic	.	AKAP6	ENSG00000151320
rs555043999	chr1:41208629	-1.30292	N	chr1:41356780	NA	intronic	.	NFYC	ENSG00000066136
rs45557236	chr20:36784039	-1.30292	N	chr20:36895860	7	intronic	.	TGM2	ENSG00000198959
rs536044107	chr16:103243	-1.30292	N	N	NA	intronic	.	POLR3K	ENSG00000161980
rs146985739	chr22:47080714	-1.30292	N	chr22:46615376	2b	UTR3	.	CERK	ENSG00000100422
rs546542779	chr18:34021488	-1.30292	N	N	NA	intronic	.	FHOD3	ENSG00000134775
rs539456040	chr8:8997280	-1.30292	N	N	NA	UTR3	.	PPP1R3B	ENSG00000173281
rs145951177	chr6:118828075	-1.30292	N	N	5	intronic	.	CEP85L	ENSG00000111860
rs547895020	chr14:55177535	-1.30292	N	N	NA	intronic	.	SAMD4A	ENSG00000020577
rs574637762	chr18:56246632	-1.30292	N	chr18:56395588	NA	exonic	nonsynonymous	ALPK2	ENSG00000198796
rs565360425	chr17:17779330	-1.30292	N	chr17:17707105	NA	intronic	.	TOM1L2	ENSG00000175662
rs532420914	chr5:41794449	-1.30292	N	N	NA	intronic	.	OXCT1	ENSG00000083720
rs78508852	chr11:16925316	-1.30292	N	chr11:16618307	5	intronic	.	PLEKHA7	ENSG00000166689
rs571795246	chr15:85372257	-1.30292	N	chr15:85178270	NA	intronic	.	ALPK3	ENSG00000136383
rs561102396	chr1:156711108	-1.30292	N	N	NA	upstream;downstream	.	.	.
rs550030536	chr13:32659234	-1.30292	N	N	NA	intronic	.	FRY	ENSG00000073910
rs541129209	chr12:111845179	-1.30292	N	chr12:112212874	NA	intronic	.	SH2B3	ENSG00000111252
rs546706923	chr9:103190888	-1.30292	N	N	NA	intronic	.	MSANTD3	ENSG00000066697
rs539136513	chr9:101680105	-1.30292	N	N	NA	intergenic	.	.	.
rs137938871	chr15:44170099	-1.30292	N	chr15:44027885	4	ncRNA_exonic	.	FRMD5	ENSG00000171877
rs530698599	chr1:184929004	-1.30292	N	chr1:185391167	NA	intronic	.	FAM129A	ENSG00000135842
rs45561238	chr12:6643639	-1.30292	N	chr12:6499533	2b	UTR5	.	GAPDH	ENSG00000111640
rs537914224	chr18:33969725	-1.30292	N	N	NA	intronic	.	FHOD3	ENSG00000134775
rs144594934	chr6:30582940	-1.30292	N	N	2b	intronic	.	PPP1R10	ENSG00000204569
rs12777225	chr10:18757239	-1.30292	N	chr10:18266410	6	intronic	.	CACNB2	ENSG00000165995
rs74477016	chr9:101705919	-1.30292	N	N	4	upstream	.	.	.
rs75088852	chr15:85360787	-1.30292	N	chr15:85178270	4	exonic	nonsynonymous	ALPK3	ENSG00000136383
rs190065289	chr10:33619969	-1.30292	N	N	4	intronic	.	NRP1	ENSG00000099250
rs145979437	chr10:18643725	-1.30292	N	chr10:18266410	6	intronic	.	CACNB2	ENSG00000165995
rs139227642	chr5:170855331	-1.30292	N	N	5	intronic	.	FGF18	ENSG00000156427
rs550855755	chr15:100013762	-1.30292	N	N	NA	intergenic	.	.	.
rs540602788	chr19:52693709	-1.30292	N	chr19:52314161	NA	intronic	.	PPP2R1A	ENSG00000105568
rs57049387	chr15:57946562	-1.30292	N	N	5	intronic	.	GCOM1	ENSG00000137878
rs549054271	chr18:68007341	-1.30292	N	chr18:67519204	NA	ncRNA_intronic	.	.	.
rs549054276	chr8:125410082	-1.30292	N	N	NA	intergenic	.	.	.
rs547318991	chr3:59816652	-1.30292	N	N	NA	intronic	.	FHIT	ENSG00000189283
rs116182563	chr2:99952912	-1.30292	N	N	4	upstream	.	TXNDC9	ENSG00000115514
rs536743985	chr3:42207953	-1.30292	N	N	NA	intronic	.	TRAK1	ENSG00000182606
rs576052051	chr1:6258480	-1.30292	N	N	NA	intronic	.	RPL22	ENSG00000116251
rs544975469	chr14:55137991	-1.30292	N	N	NA	intronic	.	SAMD4A	ENSG00000020577
rs537260698	chr4:23859556	-1.30292	N	N	NA	intronic	.	PPARGC1A	ENSG00000109819
rs566073746	chr5:136957943	-1.30292	N	N	NA	intronic	.	KLHL3	ENSG00000146021
rs549885299	chr1:178311437	-1.30292	N	N	NA	intronic	.	RASAL2	ENSG00000075391
rs552051443	chr9:116328375	-1.30292	N	chr9:116085822	NA	intronic	.	RGS3	ENSG00000138835
rs556545340	chr15:79104707	-1.30292	N	N	NA	upstream	.	.	.
rs186541892	chr4:76999518	-1.30292	N	N	4	intronic	.	ART3	ENSG00000156219
rs145731379	chr7:35426531	-1.30292	N	N	5	intergenic	.	.	.
rs184032955	chr14:73280297	-1.30292	N	chr14:73414316	5	intronic	.	DPF3	ENSG00000205683
rs141035481	chr3:140812620	-1.30292	N	chr3:140926791	5	intronic	.	SPSB4	ENSG00000175093
rs546277871	chr4:141948124	-1.30292	N	N	NA	intronic	.	RNF150	ENSG00000170153
rs112594915	chr14:67827027	-1.30292	N	N	2a	upstream	.	EIF2S1	ENSG00000134001
rs557083256	chr3:159481567	-1.30292	N	chr3:159637678	NA	intronic	.	IQCJ-SCHIP1	ENSG00000250588
rs191351312	chr4:186490280	-1.30292	N	N	6	intergenic	.	.	.
rs574284056	chr11:19219966	-1.30292	N	chr11:19297340	NA	intronic	.	CSRP3	ENSG00000129170
rs181131064	chr10:33514070	-1.30292	N	N	5	intronic	.	NRP1	ENSG00000099250
rs555632828	chr4:174603980	-1.30292	N	N	NA	intergenic	.	.	.
rs374918275	chr5:66341432	-1.30292	N	N	3a	intronic	.	MAST4	ENSG00000069020
rs202067357	chr3:50338021	-1.30292	N	chr3:50160109	3a	exonic	nonsynonymous	HYAL1	ENSG00000114378
rs553988747	chr14:74353595	-1.30292	N	N	NA	UTR5	.	ZNF410	ENSG00000119725
rs545126004	chr2:26476035	-1.30292	N	N	NA	intronic	.	HADHB	ENSG00000138029
rs566426584	chr9:134150898	-1.30292	N	N	NA	intronic	.	FAM78A	ENSG00000126882
rs538587699	chr2:159946664	-1.30292	N	chr2:160345024	NA	intronic	.	TANC1	ENSG00000115183
rs531664862	chr3:39224682	-1.30292	N	chr3:39307162	NA	downstream	.	.	.
rs540469363	chr20:2645237	-1.30292	N	chr20:3140304	NA	upstream	.	.	.
rs566944892	chr2:159964119	-1.30292	N	chr2:160345024	NA	intronic	.	TANC1	ENSG00000115183
rs535396624	chr12:112439654	-1.30292	N	chr12:112212874	NA	intronic	.	TMEM116	ENSG00000198270
rs558995968	chr5:155754724	-1.30292	N	N	NA	intronic	.	SGCD	ENSG00000170624
rs556718341	chr13:43630080	-1.30292	N	N	NA	intronic	.	DNAJC15	ENSG00000120675
rs544058288	chr5:140725147	-1.30292	N	chr5:140519166	NA	exonic	nonsynonymous	PCDHGA3	ENSG00000254245
rs528026699	chr3:64670521	-1.30292	N	chr3:64705365	NA	intronic	.	ADAMTS9	ENSG00000163638
rs572424163	chr7:35425591	-1.30292	N	N	NA	intergenic	.	.	.
rs62438409	chr6:166794115	-1.30292	N	N	7	intronic	.	MPC1	ENSG00000060762
rs550207059	chr13:34083246	-1.30292	N	N	NA	intronic	.	.	.
rs188949644	chr15:85889314	-1.30292	N	chr15:86294211	5	intergenic	.	.	.
rs7827877	chr8:125378388	-1.30292	N	N	6	intronic	.	TMEM65	ENSG00000164983
rs140742317	chr13:76005830	-1.30292	N	N	7	intronic	.	TBC1D4	ENSG00000136111
rs530690342	chr15:42210249	-1.30292	N	chr15:42266262	NA	intronic	.	EHD4	ENSG00000103966
rs187383002	chr1:212406697	-1.30292	N	chr1:212558397	5	ncRNA_intronic	.	.	.
rs138712220	chr2:33823228	-1.30292	N	N	4	intronic	.	FAM98A	ENSG00000119812
rs551226864	chr1:60372842	-1.30292	N	N	NA	intronic	.	CYP2J2	ENSG00000134716
rs73645016	chr9:14220918	-1.30292	N	chr9:14161670	6	intronic	.	NFIB	ENSG00000147862
rs562173773	chr6:76194072	-1.30292	N	N	NA	intronic	.	FILIP1	ENSG00000118407
rs73645011	chr9:14207728	-1.30292	N	chr9:14161670	5	intronic	.	NFIB	ENSG00000147862
rs73645010	chr9:14202313	-1.30292	N	chr9:14161670	5	intronic	.	NFIB	ENSG00000147862
rs150538259	chr5:91633921	-1.30292	N	N	4	intergenic	.	.	.
rs145321984	chr5:133336520	-1.30292	N	chr5:133619966	2b	intronic	.	VDAC1	ENSG00000213585
rs574529633	chr3:188043738	-1.30292	N	chr3:188441161	NA	intronic	.	LPP	ENSG00000145012
rs542623283	chr10:112574411	-1.30292	N	N	NA	intronic	.	RBM20	ENSG00000203867
rs559037764	chr13:24041675	-1.30292	N	N	NA	intergenic	.	.	.
rs561200281	chr16:66960666	-1.30292	N	chr16:67377216	NA	intergenic	.	.	.
rs182729396	chr18:25709377	-1.30292	N	N	6	intronic	.	CDH2	ENSG00000170558
rs574597570	chr3:159570326	-1.30292	N	chr3:159637678	NA	intronic	.	IQCJ-SCHIP1	ENSG00000250588
rs141498715	chr10:33518520	-1.30292	N	N	4	intronic	.	NRP1	ENSG00000099250
rs509704	chr16:57483190	-1.30292	N	chr16:57061189	3a	intronic	.	COQ9	ENSG00000088682
rs527861213	chr2:198363532	-1.30292	N	chr2:198544183	NA	exonic	nonsynonymous	HSPD1	ENSG00000144381
rs533626113	chr18:29078403	-1.30292	N	N	NA	intronic	.	DSG2	ENSG00000046604
rs62002149	chr15:42214769	-1.30292	N	chr15:42266262	4	ncRNA_intronic	.	EHD4	ENSG00000103966
rs3760205	chr17:73256185	-1.30292	N	chr17:72762646	7	intronic	.	GGA3	ENSG00000125447
rs182721561	chr1:167075055	-1.30292	N	chr1:167424924	4	intronic	.	DUSP27	ENSG00000198842
rs62002147	chr15:42204694	-1.30292	N	chr15:42266262	7	intronic	.	EHD4	ENSG00000103966
rs17376565	chr5:71604068	-1.30292	N	chr5:71748624	3a	intronic	.	MRPS27	ENSG00000113048
rs12683564	chr9:97822222	-1.30292	N	chr9:98243868	5	intronic	.	C9orf3	ENSG00000148120
rs534736500	chr17:66440312	-1.30292	N	chr17:65975385	NA	intronic	.	WIPI1	ENSG00000070540
rs372505230	chr16:23152540	-1.30292	N	N	7	intronic	.	USP31	ENSG00000103404
rs144297572	chr10:61901166	-1.30292	N	N	2b	intronic	.	ANK3	ENSG00000151150
rs572755313	chr15:42209395	-1.30292	N	chr15:42266262	NA	intronic	.	EHD4	ENSG00000103966
rs534756147	chr17:13972336	-1.30292	N	N	NA	ncRNA_intronic	.	.	.
rs73863194	chr3:135861645	-1.30292	N	N	4	intronic	.	PPP2R3A	ENSG00000073711
rs67993875	chr6:164526794	-1.30292	N	N	5	intergenic	.	.	.
rs568205158	chr1:20355859	-1.30292	N	chr1:19981023	NA	intergenic	.	.	.
rs543909577	chr2:106054589	-1.30292	N	chr2:106433909	NA	intronic	.	FHL2	ENSG00000115641
rs75572181	chr13:28025751	-1.30292	N	chr13:28455266	4	intergenic	.	.	.
rs145203501	chr11:112821976	-1.30292	N	N	6	intergenic	.	.	.
rs79231444	chr1:206870147	-1.30292	N	chr1:206968955	5	intronic	.	MAPKAPK2	ENSG00000162889
rs111548756	chr13:32698065	-1.30292	N	N	5	intronic	.	FRY	ENSG00000073910
rs559117827	chr14:34386367	-1.30292	N	N	NA	intergenic	.	.	.
rs572346236	chr7:157131047	-1.30292	N	N	NA	intronic	.	DNAJB6	ENSG00000105993
rs7163670	chr15:64234699	-1.30292	N	chr15:64672002	6	intronic	.	DAPK2	ENSG00000035664
rs75353839	chr17:37821131	-1.30292	N	chr17:38157841	4	upstream;downstream	.	.	.
rs181935806	chr1:202435093	-1.30292	N	N	3a	intronic	.	PPP1R12B	ENSG00000077157
rs193183364	chr5:66311627	-1.30292	N	N	3a	intronic	.	MAST4	ENSG00000069020
rs535866532	chr14:105201277	-1.30292	N	chr14:105637156	NA	intronic	.	ADSSL1	ENSG00000185100
rs538257165	chr14:23918389	-1.30292	N	chr14:23755598	NA	intergenic	.	.	.
rs116684018	chr1:198136554	-1.30292	N	chr1:197814823	4	intronic	.	NEK7	ENSG00000151414
rs184146781	chr5:66185126	-1.30292	N	N	5	intronic	.	MAST4	ENSG00000069020
rs17277062	chr9:13932961	-1.30292	N	chr9:13676533	6	ncRNA_intronic	.	.	.
rs28540693	chr18:3178267	-1.30292	N	N	3a	intronic	.	MYOM1	ENSG00000101605
rs538257163	chr2:170874118	-1.30292	N	N	NA	intronic	.	UBR3	ENSG00000144357
rs546513665	chr6:43763140	-1.30292	N	chr6:43693094	NA	intergenic	.	.	.
rs200550717	chr14:23881958	-1.30292	N	chr14:23755598	5	UTR3	.	MYH7	ENSG00000092054
rs370182419	chr6:13012863	-1.30292	N	N	5	intronic	.	.	.
rs149594295	chr5:1121906	-1.30292	N	chr5:1313242	5	intergenic	.	.	.
rs138071901	chr9:106835629	-1.30292	N	N	6	intergenic	.	.	.
rs557342219	chr2:242580333	-1.30292	N	chr2:242421866	NA	intronic	.	ATG4B	ENSG00000168397
rs538155926	chr16:82701837	-1.30292	N	N	NA	intronic	.	CDH13	ENSG00000140945
rs140455121	chr6:105625887	-1.30292	N	N	6	intronic	.	POPDC3	ENSG00000132429
rs529617293	chr12:3231548	-1.30292	N	chr12:3020644	NA	intronic	.	TSPAN9	ENSG00000011105
rs530268515	chr7:131239912	-1.30292	N	chr7:130742066	NA	intronic	.	PODXL	ENSG00000128567
rs545813673	chr15:71927453	-1.30292	N	N	NA	intronic	.	THSD4	ENSG00000187720
rs182663013	chr1:202433301	-1.30292	N	N	4	intronic	.	PPP1R12B	ENSG00000077157
rs568596069	chr11:47204314	-1.30292	N	chr11:47454152	NA	UTR5	.	PACSIN3	ENSG00000165912
rs548417890	chr14:55098864	-1.30292	N	N	NA	intronic	.	SAMD4A	ENSG00000020577
rs547767352	chr9:71322093	-1.30292	N	N	NA	intronic	.	PIP5K1B	ENSG00000107242
rs192052165	chr13:30028916	-1.30292	N	N	5	intronic	.	MTUS2	ENSG00000132938
rs145086723	chr22:36005471	-1.30292	N	N	5	intronic	.	MB	ENSG00000198125
rs114938440	chr4:75860046	-1.30292	N	N	2b	intronic	.	PARM1	ENSG00000169116
rs545198926	chr5:156112687	-1.30292	N	chr5:156442784	NA	intronic	.	SGCD	ENSG00000170624
rs559078549	chr10:112460683	-1.30292	N	chr10:111969919	NA	intronic	.	RBM20	ENSG00000203867
rs542952654	chr3:69840219	-1.30292	N	N	NA	intronic	.	MITF	ENSG00000187098
rs372578843	chr5:150009755	-1.30292	N	chr5:149875731	5	intronic	.	SYNPO	ENSG00000171992
rs544766548	chr2:159939096	-1.30292	N	chr2:160345024	NA	intronic	.	TANC1	ENSG00000115183
rs531409862	chr12:111179024	-1.30292	N	chr12:111589067	NA	intronic	.	PPP1CC	ENSG00000186298
rs187537586	chr11:113744845	-1.30292	N	chr11:113984489	5	intronic	.	USP28	ENSG00000048028
rs185329117	chr8:17472240	-1.30292	N	N	3a	intronic	.	PDGFRL	ENSG00000104213
rs540556271	chr2:202221172	-1.30292	N	chr2:202112471	NA	intronic	.	ALS2CR12	ENSG00000155749
rs570132256	chr10:91240001	-1.30292	N	chr10:91002804	NA	intronic	.	SLC16A12	ENSG00000152779
rs11601588	chr11:16916849	-1.30292	N	chr11:16618307	4	intronic	.	PLEKHA7	ENSG00000166689
rs533886165	chr1:237270701	-1.30292	N	N	NA	intronic	.	RYR2	ENSG00000198626
rs572535070	chr15:40630845	-1.30292	N	N	NA	exonic	nonsynonymous	C15orf52	ENSG00000188549
rs556928672	chr4:114557880	-1.30292	N	N	NA	intronic	.	CAMK2D	ENSG00000145349
rs540793210	chr12:4361374	-1.30292	N	chr12:4334295	NA	ncRNA_intronic	.	.	.
rs12159445	chr22:33751394	-1.30292	N	N	5	intronic	.	LARGE	ENSG00000133424
rs180957078	chr4:42393619	-1.30292	N	N	5	intergenic	.	.	.
rs557337851	chr6:123942461	-1.30292	N	N	NA	intronic	.	TRDN	ENSG00000186439
rs543772058	chr5:127812937	-1.30292	N	chr5:127487603	NA	intronic	.	FBN2	ENSG00000138829
rs535505833	chr9:13786522	-1.30292	N	chr9:13676533	NA	intergenic	.	.	.
rs573887207	chr8:11499515	-1.30292	N	chr8:11836514	NA	intergenic	.	.	.
rs540168561	chr6:123942550	-1.30292	N	N	NA	intronic	.	TRDN	ENSG00000186439
rs561794178	chr15:85928688	-1.30292	N	chr15:86294211	NA	intronic	.	AKAP13	ENSG00000170776
rs546207476	chr12:20522583	-1.30292	N	chr12:20578881	NA	exonic	nonsynonymous	PDE3A	ENSG00000172572
rs114852840	chr9:71576764	-1.30292	N	N	2b	ncRNA_intronic	.	PIP5K1B	ENSG00000107242
rs558864020	chr22:26140324	-1.30292	N	N	NA	intronic	.	MYO18B	ENSG00000133454
rs193273583	chr15:71159125	-1.30292	N	chr15:70933290	7	intronic	.	LRRC49	ENSG00000137821
rs187578844	chr17:33477087	-1.30292	N	chr17:33763678	5	exonic	nonsynonymous	UNC45B	ENSG00000141161
rs538912365	chr8:32785818	-1.30292	N	N	NA	intergenic	.	.	.
rs73011621	chr6:150558063	-1.30292	N	chr6:150373194	7	intronic	.	PPP1R14C	ENSG00000198729
rs151038794	chr12:56692512	-1.30292	N	chr12:56375137	6	intronic	.	CS	ENSG00000062485
rs541726211	chr9:116346155	-1.30292	N	chr9:116085822	NA	exonic	synonymous	RGS3	ENSG00000138835
rs74680751	chr12:3340658	-1.30292	N	chr12:3020644	5	intronic	.	TSPAN9	ENSG00000011105
rs575853000	chr6:166794257	-1.30292	N	N	NA	intronic	.	MPC1	ENSG00000060762
rs181636754	chr1:237264139	-1.30292	N	N	5	intronic	.	RYR2	ENSG00000198626
rs551371723	chr6:13485855	-1.30292	N	N	NA	intronic	.	GFOD1	ENSG00000145990
rs538314606	chr5:159436159	-1.30292	N	chr5:159101706	NA	UTR5	.	TTC1	ENSG00000113312
rs527929552	chr14:23890704	-1.30292	N	chr14:23755598	NA	intronic	.	MYH7	ENSG00000092054
rs574939850	chr15:92410918	-1.30292	N	N	NA	intronic	.	SLCO3A1	ENSG00000176463
rs566511218	chr4:23868909	-1.30292	N	N	NA	intronic	.	PPARGC1A	ENSG00000109819
rs570425362	chr11:76154583	-1.30292	N	chr11:75891182	NA	intergenic	.	.	.
rs573375438	chr2:198674264	-1.30292	N	chr2:198544183	NA	intronic	.	PLCL1	ENSG00000115896
rs544971844	chr22:34249699	-1.30292	N	N	NA	intronic	.	LARGE	ENSG00000133424
rs116300021	chr22:46591943	-1.30292	N	chr22:46615376	5	intronic	.	PPARA	ENSG00000186951
rs6718322	chr2:40611209	-1.30292	N	N	5	intronic	.	SLC8A1	ENSG00000183023
rs567676263	chr3:159546492	-1.30292	N	chr3:159637678	NA	intronic	.	IQCJ-SCHIP1	ENSG00000250588
rs565989528	chr4:3465621	-1.30292	N	chr4:3148276	NA	intronic	.	DOK7	ENSG00000175920
rs543524890	chr3:53915990	-1.30292	N	N	NA	intronic	.	ACTR8	ENSG00000113812
rs55857165	chr8:91013568	-1.30292	N	N	4	upstream	.	.	.
rs188690212	chr3:9291954	-1.30292	N	chr3:9511975	4	upstream	.	.	.
rs190285520	chr1:217237710	-1.30292	N	N	6	intronic	.	ESRRG	ENSG00000196482
rs184186243	chr2:229038783	-1.30292	N	N	7	intronic	.	SPHKAP	ENSG00000153820
rs539544372	chr4:95422514	-1.30292	N	N	NA	intronic	.	PDLIM5	ENSG00000163110
rs566946234	chr3:98477576	-1.30292	N	chr3:98428155	NA	intronic	.	ST3GAL6	ENSG00000064225
rs140935312	chr6:13020564	-1.30292	N	N	6	intronic	.	.	.
rs576334771	chr8:124657259	-1.30292	N	N	NA	downstream	.	.	.
rs527384609	chr6:5763700	-1.30292	N	N	NA	intronic	.	FARS2	ENSG00000145982
rs576196075	chr9:101760691	-1.30292	N	N	NA	intronic	.	COL15A1	ENSG00000204291
rs142183926	chr7:16701136	-1.30292	N	chr7:17015156	6	intronic	.	BZW2	ENSG00000136261
rs576407125	chr7:131239064	-1.30292	N	chr7:130742066	NA	intronic	.	PODXL	ENSG00000128567
rs191189215	chr1:214192240	-1.30292	N	chr1:213937382	5	intronic	.	PROX1	ENSG00000117707
rs117697160	chr20:25232327	-1.30292	N	chr20:25194611	3a	intronic	.	PYGB	ENSG00000100994
rs1964652	chr4:186667544	-1.30292	N	N	6	intronic	.	SORBS2	ENSG00000154556
rs1964651	chr4:186667660	-1.30292	N	N	7	intronic	.	SORBS2	ENSG00000154556
rs186831488	chr12:54053882	-1.30292	N	chr12:54387947	5	intergenic	.	.	.
rs187645362	chr6:164004598	-1.30292	N	N	7	intergenic	.	.	.
rs145392673	chr6:97345638	-1.30292	N	N	4	exonic	nonsynonymous	NDUFAF4	ENSG00000123545
rs534633150	chr18:19778249	-1.30292	N	N	NA	intronic	.	GATA6	ENSG00000141448
rs556221873	chr2:40780362	-1.30292	N	N	NA	intergenic	.	.	.
rs185553111	chr18:12364274	-1.30292	N	chr18:12856908	5	intronic	.	AFG3L2	ENSG00000141385
rs185553113	chr4:114355534	-1.30292	N	N	4	intergenic	.	.	.
rs192985372	chr8:38790643	-1.30292	N	chr8:38804069	3a	intronic	.	PLEKHA2	ENSG00000169499
rs532415315	chr1:26583397	-1.30292	N	chr1:26834960	NA	intronic	.	CEP85	ENSG00000130695
rs13204304	chr6:13081069	-1.30292	N	N	6	intronic	.	.	.
rs576735165	chr5:41369057	-1.30292	N	N	NA	intronic	.	PLCXD3	ENSG00000182836
rs996132	chr1:115795368	-1.30292	N	N	3a	intergenic	.	.	.
rs538346599	chr7:107122237	-1.30292	N	N	NA	intronic	.	COG5	ENSG00000164597
rs531891480	chr10:28967129	-1.30292	N	chr10:28780293	NA	intronic	.	BAMBI	ENSG00000095739
rs577318685	chr9:112919824	-1.30292	N	chr9:113338735	NA	intronic	.	AKAP2	ENSG00000241978
rs114864822	chr10:116372263	-1.30292	N	N	7	intronic	.	ABLIM1	ENSG00000099204
rs146453023	chr12:111020386	-1.30292	N	chr12:111357727	4	intronic	.	PPTC7	ENSG00000196850
rs117664919	chr20:42812335	-1.30292	N	chr20:42660286	4	intronic	.	JPH2	ENSG00000149596
rs558407060	chr17:74697407	-1.30292	N	chr17:74710128	NA	intronic	.	MXRA7	ENSG00000182534
rs11749681	chr5:41444893	-1.30292	N	N	7	intronic	.	PLCXD3	ENSG00000182836
rs569750026	chr18:33880595	-1.30292	N	N	NA	intronic	.	FHOD3	ENSG00000134775
rs28845240	chr18:32670014	-1.30292	N	N	5	intronic	.	MAPRE2	ENSG00000166974
rs182316074	chr18:34090768	-1.30292	N	N	5	intronic	.	FHOD3	ENSG00000134775
rs143368065	chr10:92671787	-1.30292	N	N	3a	downstream	.	.	.
rs138051194	chr7:123286413	-1.30292	N	N	6	intergenic	.	.	.
rs536507514	chr3:140814678	-1.30292	N	chr3:140926791	NA	intronic	.	SPSB4	ENSG00000175093
rs528430256	chr1:237311308	-1.30292	N	N	NA	intronic	.	RYR2	ENSG00000198626
rs141970219	chr10:3136411	-1.30292	N	N	5	intronic	.	PFKP	ENSG00000067057
rs528430258	chr8:131616641	-1.30292	N	N	NA	intergenic	.	.	.
rs550462765	chr17:37310767	-1.30292	N	chr17:37800988	NA	intergenic	.	.	.
rs137858866	chr12:19312007	-1.30292	N	N	4	intronic	.	PLEKHA5	ENSG00000052126
rs4712040	chr6:53536125	-1.30292	N	N	5	intergenic	.	.	.
rs539832656	chr4:95544813	-1.30292	N	N	NA	intronic	.	PDLIM5	ENSG00000163110
rs145795847	chr1:214193213	-1.30292	N	chr1:213937382	4	intronic	.	PROX1	ENSG00000117707
rs6774862	chr3:140794856	-1.30292	N	chr3:140926791	7	intronic	.	SPSB4	ENSG00000175093
rs572000174	chr14:35181451	-1.30292	N	chr14:35585629	NA	UTR3	.	CFL2	ENSG00000165410
rs182008666	chr15:44165284	-1.30292	N	chr15:44027885	6	UTR3	.	FRMD5	ENSG00000171877
rs572928628	chr3:159450439	-1.30292	N	chr3:159637678	NA	intronic	.	IQCJ-SCHIP1	ENSG00000250588
rs541500748	chr20:25178517	-1.30292	N	chr20:25194611	NA	intronic	.	ENTPD6	ENSG00000197586
rs10040303	chr5:117895978	-1.30292	N	N	7	ncRNA_intronic	.	.	.
rs77321783	chr3:121314010	-1.30292	N	chr3:121781723	5	intronic	.	FBXO40	ENSG00000163833
rs75350688	chr17:1005834	-1.30292	N	chr17:1373518	7	intronic	.	ABR	ENSG00000159842
rs28703310	chr4:108911024	-1.30292	N	N	2b	UTR5	.	HADH	ENSG00000138796
rs111461176	chr10:33623000	-1.30292	N	N	4	intronic	.	NRP1	ENSG00000099250
rs190666280	chr2:167347717	-1.30292	N	N	7	intergenic	.	.	.
rs199745107	chr5:175110992	-1.30292	N	N	7	exonic	synonymous	HRH2	ENSG00000113749
rs545154312	chr5:145451245	-1.30292	N	N	NA	intergenic	.	.	.
rs539753267	chr2:169377662	-1.30292	N	chr2:169707552	NA	intronic	.	CERS6	ENSG00000172292
rs150748004	chr3:183342909	-1.30292	N	chr3:183730295	5	intergenic	.	.	.
rs535146532	chr5:111673460	-1.30292	N	N	NA	intronic	.	EPB41L4A	ENSG00000129595
rs7090826	chr10:112469659	-1.30292	N	chr10:111969919	6	intronic	.	RBM20	ENSG00000203867
rs186697613	chr5:41485765	-1.30292	N	N	5	intronic	.	PLCXD3	ENSG00000182836
rs182749706	chr3:124740135	-1.30292	N	N	7	intronic	.	HEG1	ENSG00000173706
rs532574233	chr3:183345597	-1.30292	N	chr3:183730295	NA	intergenic	.	.	.
rs557250508	chr5:150036851	-1.30292	N	chr5:149875731	NA	UTR3	.	SYNPO	ENSG00000171992
rs552685568	chr3:123160038	-1.30292	N	chr3:123105721	NA	intronic	.	ADCY5	ENSG00000173175
rs1388941	chr8:19615471	-1.30292	N	chr8:19871320	4	intergenic	.	.	.
rs1388940	chr8:19588147	-1.30292	N	chr8:19871320	5	intergenic	.	.	.
rs141965348	chr2:9615464	-1.30292	N	N	4	intronic	.	IAH1	ENSG00000134330
rs188149555	chr1:74863998	-1.30292	N	N	5	intronic	.	TNNI3K	ENSG00000116783
rs190188666	chr15:71742811	-1.30292	N	N	7	intronic	.	THSD4	ENSG00000187720
rs544525421	chr2:24151095	-1.30292	N	chr2:24576414	NA	intergenic	.	.	.
rs561084719	chr1:167599756	-1.30292	N	chr1:167600842	NA	intronic	.	RCSD1	ENSG00000198771
rs569758278	chr10:21173919	-1.30292	N	N	NA	intronic	.	NEBL	ENSG00000078114
rs547791173	chr5:78999683	-1.30292	N	N	NA	intronic	.	CMYA5	ENSG00000164309
rs567698952	chr15:71792870	-1.30292	N	N	NA	intronic	.	THSD4	ENSG00000187720
rs556013456	chr6:16257691	-1.30292	N	chr6:16750011	NA	intronic	.	GMPR	ENSG00000137198
rs537253250	chr4:152724281	-1.30292	N	chr4:152342190	NA	intergenic	.	.	.
rs182639056	chr2:238769677	-1.30292	N	chr2:238873673	3a	intronic	.	RAMP1	ENSG00000132329
rs141689714	chr7:151327282	-1.30292	N	N	5	intronic	.	PRKAG2	ENSG00000106617
rs74551152	chr3:67705106	-1.30292	N	N	4	upstream	.	.	.
rs528780756	chr4:140686348	-1.30292	N	N	NA	intronic	.	MAML3	ENSG00000196782
rs561943349	chr8:38035168	-1.30292	N	N	NA	intronic	.	BAG4	ENSG00000156735
rs566601256	chr18:32671900	-1.30292	N	N	NA	intronic	.	MAPRE2	ENSG00000166974
rs199625577	chr17:18088103	-1.30292	N	chr17:17707105	4	exonic	synonymous	ALKBH5	ENSG00000091542
rs529863733	chr11:118271287	-1.30292	N	chr11:118747576	NA	ncRNA_intronic	.	.	.
rs140891319	chr4:150123554	-1.30292	N	N	5	ncRNA_exonic	.	.	.
rs78768316	chr6:3909920	-1.30292	N	N	7	intergenic	.	.	.
rs184127290	chr10:116387621	-1.30292	N	N	7	intronic	.	ABLIM1	ENSG00000099204
rs551782636	chr2:239336326	-1.30292	N	chr2:238873673	NA	intronic	.	ASB1	ENSG00000065802
rs112137440	chr11:67375178	-1.30292	N	N	4	intronic	.	NDUFV1	ENSG00000167792
rs559808365	chr3:192291133	-1.30292	N	N	NA	intronic	.	FGF12	ENSG00000114279
rs78127311	chr1:232567551	-1.30292	N	N	6	intronic	.	SIPA1L2	ENSG00000116991
rs570057316	chr12:27677002	-1.30292	N	N	NA	upstream	.	.	.
rs531356516	chr7:113143926	-1.30292	N	chr7:112782556	NA	intergenic	.	.	.
rs143327501	chr10:103727494	-1.30292	N	N	5	intronic	.	C10orf76	ENSG00000120029
rs531547288	chr9:101835290	-1.30292	N	N	NA	intergenic	.	.	.
rs550695676	chr2:40608960	-1.30292	N	N	NA	intronic	.	SLC8A1	ENSG00000183023
rs181457530	chr18:19785686	-1.30292	N	N	5	intergenic	.	.	.
rs532179941	chr10:112440899	-1.30292	N	chr10:111969919	NA	intronic	.	RBM20	ENSG00000203867
rs536003553	chr17:950773	-1.30292	N	chr17:1373518	NA	intronic	.	ABR	ENSG00000159842
rs180672391	chr11:45884155	-1.30292	N	N	5	intronic	.	CRY2	ENSG00000121671
rs143455499	chr1:216734010	-1.30292	N	N	3a	intronic	.	ESRRG	ENSG00000196482
rs7919942	chr10:123892426	-1.30292	N	N	5	intronic	.	TACC2	ENSG00000138162
rs138666791	chr4:159736043	-1.30292	N	N	5	intronic	.	FNIP2	ENSG00000052795
rs535746798	chr10:123933183	-1.30292	N	N	NA	intronic	.	TACC2	ENSG00000138162
rs535467945	chr18:8613894	-1.30292	N	N	NA	intronic	.	RAB12	ENSG00000206418
rs534153406	chr4:23889646	-1.30292	N	N	NA	intronic	.	PPARGC1A	ENSG00000109819
rs7253942	chr19:33156654	-1.30292	N	N	7	intronic	.	ANKRD27	ENSG00000105186
rs558071697	chr15:92601657	-1.30292	N	N	NA	intronic	.	SLCO3A1	ENSG00000176463
rs191988536	chr8:121457831	-1.30292	N	N	4	intronic	.	MTBP	ENSG00000172167
rs546997438	chr8:22225728	-1.30292	N	chr8:22436681	NA	intronic	.	SLC39A14	ENSG00000104635
rs554000191	chr19:33157387	-1.30292	N	N	NA	intronic	.	ANKRD27	ENSG00000105186
rs114134265	chr13:34296510	-1.30292	N	N	5	intergenic	.	.	.
rs147517994	chr10:121413928	-1.30292	N	N	3a	intronic	.	BAG3	ENSG00000151929
rs558043080	chr9:7799860	-1.30292	N	N	NA	upstream	.	TMEM261	ENSG00000137038
rs142494334	chr8:1998418	-1.30292	N	N	2b	intronic	.	MYOM2	ENSG00000036448
rs28409792	chr4:152596146	-1.30292	N	chr4:152342190	4	intronic	.	PET112	ENSG00000059691
rs188848920	chr3:187680202	-1.30292	N	chr3:187652724	5	intergenic	.	.	.
rs570712218	chr22:34188007	-1.30292	N	N	NA	intronic	.	LARGE	ENSG00000133424
rs183909126	chr15:64303124	-1.30292	N	chr15:64672002	4	intronic	.	DAPK2	ENSG00000035664
rs571107254	chr19:29375471	-1.30292	N	N	NA	intergenic	.	.	.
rs551429575	chr16:67205344	-1.30292	N	chr16:67377216	NA	UTR5	.	NOL3	ENSG00000140939
rs548814962	chr4:77227065	-1.30292	N	N	NA	intronic	.	FAM47E-STBD1	ENSG00000272414
rs10091557	chr8:19573459	-1.30292	N	chr8:19871320	5	intergenic	.	.	.
rs145969925	chr19:48837583	-1.30292	N	chr19:49127490	4	intronic	.	TMEM143	ENSG00000161558
rs550839837	chr10:123871957	-1.30292	N	N	NA	intronic	.	TACC2	ENSG00000138162
rs566394364	chr12:3355555	-1.30292	N	chr12:3020644	NA	intronic	.	TSPAN9	ENSG00000011105
rs3851770	chr16:29274452	-1.30292	N	N	5	intergenic	.	.	.
rs151112878	chr8:131542946	-1.30292	N	N	3a	intergenic	.	.	.
rs11686214	chr2:118771014	-1.30292	N	N	4	intronic	.	CCDC93	ENSG00000125633
rs547955313	chr11:126308357	-1.30292	N	chr11:126024042	NA	intronic	.	KIRREL3	ENSG00000149571
rs560581195	chr9:97575815	-1.30292	N	N	NA	intronic	.	C9orf3	ENSG00000148120
rs556644762	chr15:85371923	-1.30292	N	chr15:85178270	NA	intronic	.	ALPK3	ENSG00000136383
rs532152596	chr3:192320933	-1.30292	N	N	NA	intronic	.	FGF12	ENSG00000114279
rs6985537	chr8:102066193	-1.30292	N	N	6	ncRNA_intronic	.	.	.
rs563346638	chr2:40543554	-1.30292	N	N	NA	intronic	.	SLC8A1	ENSG00000183023
rs587636432	chr11:111784982	-1.30292	N	chr11:111543916	NA	ncRNA_intronic	.	CRYAB	ENSG00000109846
rs115542082	chr2:71682671	-1.30292	N	chr2:71677946	4	intronic	.	DYSF	ENSG00000135636
rs555735940	chr6:82271873	-1.30292	N	chr6:82463478	NA	intergenic	.	.	.
rs182269644	chr5:126255160	-1.30292	N	chr5:126091428	5	intronic	.	2020-03-03	ENSG00000173926
rs537623975	chr17:48172922	-1.30292	N	N	NA	intronic	.	PDK2	ENSG00000005882
rs75070398	chr22:47127675	-1.30292	N	N	4	intronic	.	CERK	ENSG00000100422
rs190092189	chr2:169347304	-1.30292	N	chr2:169707552	4	intronic	.	CERS6	ENSG00000172292
rs537623971	chr4:3533331	-1.30292	N	chr4:3148276	NA	intronic	.	LRPAP1	ENSG00000163956
rs560040910	chr20:36714885	-1.30292	N	chr20:36895860	NA	intronic	.	RPRD1B	ENSG00000101413
rs559881405	chr12:93592876	-1.30292	N	N	NA	ncRNA_intronic	.	.	.
rs543160519	chr16:46766271	-1.30292	N	N	NA	exonic	nonsynonymous	MYLK3	ENSG00000140795
rs57634715	chr1:11934239	-1.30292	N	chr1:12246175	4	intergenic	.	.	.
rs142418742	chr3:119368428	-1.30292	N	chr3:119736594	5	intronic	.	POPDC2	ENSG00000121577
rs538712873	chr6:164527288	-1.30292	N	N	NA	intergenic	.	.	.
rs112852432	chr7:151327852	-1.30292	N	N	6	intronic	.	PRKAG2	ENSG00000106617
rs529173838	chr11:6704683	-1.30292	N	N	NA	upstream	.	.	.
rs143237636	chr10:112412424	-1.30292	N	chr10:111969919	5	intronic	.	RBM20	ENSG00000203867
rs527482912	chr2:170694995	-1.30292	N	N	NA	intronic	.	UBR3	ENSG00000144357
rs534521947	chr12:96043036	-1.30292	N	N	NA	ncRNA_exonic	.	.	.
rs562960660	chr3:42079567	-1.30292	N	N	NA	intergenic	.	.	.
rs541455947	chr12:4401634	-1.30292	N	chr12:4334295	NA	intronic	.	CCND2	ENSG00000118971
rs562119078	chr6:88032387	-1.30292	N	chr6:87816905	NA	intronic	.	SMIM8	ENSG00000111850
rs558052731	chr18:33982135	-1.30292	N	N	NA	intronic	.	FHOD3	ENSG00000134775
rs182293519	chr14:105040329	-1.30292	N	chr14:105258892	5	intergenic	.	.	.
rs575709193	chr3:69153127	-1.30292	N	N	NA	intronic	.	ARL6IP5	ENSG00000144746
rs587643231	chr1:120191261	-1.30292	N	N	NA	upstream	.	.	.
rs188903697	chr2:135072558	-1.30292	N	chr2:134991024	5	intronic	.	MGAT5	ENSG00000152127
rs114918339	chr22:36001039	-1.30292	N	N	4	intergenic	.	.	.
rs116264015	chr12:121009925	-1.30292	N	chr12:121194862	7	intronic	.	RNF10	ENSG00000022840
rs79416007	chr3:50681642	-1.30292	N	chr3:50771624	6	intronic	.	MAPKAPK3	ENSG00000114738
rs75681219	chr2:179685291	-1.30292	N	N	7	intergenic	.	.	.
rs574080084	chr9:95988829	-1.30292	N	chr9:95684697	NA	intronic	.	WNK2	ENSG00000165238
rs539125644	chr10:33625615	-1.30292	N	N	NA	intergenic	.	.	.
rs79518085	chr5:115694733	-1.30292	N	N	2b	intergenic	.	.	.
rs544475472	chr18:12363383	-1.30292	N	chr18:12856908	NA	intronic	.	AFG3L2	ENSG00000141385
rs574027082	chr10:88485583	-1.30292	N	N	NA	intronic	.	LDB3	ENSG00000122367
rs144164508	chr20:25173099	-1.30292	N	chr20:25194611	7	ncRNA_intronic	.	.	.
rs375152220	chr15:45021604	-1.30292	N	N	2b	ncRNA_exonic	.	.	.
rs568933502	chr12:631248	-1.30292	N	chr12:711662	NA	intronic	.	B4GALNT3	ENSG00000139044
rs541751070	chr15:92606018	-1.30292	N	N	NA	intronic	.	SLCO3A1	ENSG00000176463
rs369197861	chr7:157149920	-1.30292	N	N	6	intronic	.	DNAJB6	ENSG00000105993
rs10887642	chr10:88433761	-1.30292	N	N	5	intronic	.	LDB3	ENSG00000122367
rs10887641	chr10:88431738	-1.30292	N	N	7	intronic	.	LDB3	ENSG00000122367
rs190660427	chr6:13019035	-1.30292	N	N	7	intronic	.	.	.
rs554522056	chr2:134933975	-1.30292	N	chr2:134991024	NA	intergenic	.	.	.
rs10887646	chr10:88437342	-1.30292	N	N	3a	intronic	.	LDB3	ENSG00000122367
rs542604663	chr2:3580999	-1.30292	N	N	NA	intergenic	.	.	.
rs143156676	chr10:22608967	-1.30292	N	N	2b	UTR3	.	COMMD3-BMI1	ENSG00000269897
rs184276483	chr8:19572388	-1.30292	N	chr8:19871320	7	intergenic	.	.	.
rs80223912	chr9:14273558	-1.30292	N	chr9:14161670	3a	intronic	.	NFIB	ENSG00000147862
rs10887648	chr10:88443936	-1.30292	N	N	4	intronic	.	LDB3	ENSG00000122367
rs559657922	chr14:55203588	-1.30292	N	N	NA	intronic	.	SAMD4A	ENSG00000020577
rs537208484	chr3:123096241	-1.30292	N	chr3:123105721	NA	intronic	.	ADCY5	ENSG00000173175
rs530370314	chr12:50220247	-1.30292	N	chr12:50599709	NA	intronic	.	NCKAP5L	ENSG00000167566
rs533684011	chr12:120730035	-1.30292	N	chr12:121194862	NA	intergenic	.	.	.
rs28648546	chr11:833327	-1.30292	Y	chr11:1136478	2a	intronic	.	CD151	ENSG00000177697
rs191945684	chr14:76780705	-1.30292	N	N	4	intergenic	.	.	.
rs74502449	chr6:129212685	-1.30292	N	N	7	intronic	.	LAMA2	ENSG00000196569
rs113145051	chr2:220509829	-1.30292	N	chr2:220049128	2b	intergenic	.	.	.
rs537136	chr12:3364800	-1.30292	Y	chr12:3020644	5	intronic	.	TSPAN9	ENSG00000011105
rs554129230	chr2:46768483	-1.30292	N	N	NA	intergenic	.	.	.
rs186520821	chr16:57480325	-1.30292	N	chr16:57061189	4	intronic	.	CIAPIN1	ENSG00000005194
rs532559026	chr6:138894172	-1.30292	N	N	NA	upstream	.	.	.
rs559369888	chr1:237419796	-1.30292	N	N	NA	intronic	.	RYR2	ENSG00000198626
rs556204528	chr22:35993900	-1.30292	N	N	NA	intergenic	.	.	.
rs562798236	chr9:14265307	-1.30292	N	chr9:14161670	NA	intronic	.	NFIB	ENSG00000147862
rs78578916	chr22:32456881	-1.30292	Y	N	6	intronic	.	SLC5A1	ENSG00000100170
rs190997884	chr4:141950730	-1.30292	N	N	6	intronic	.	RNF150	ENSG00000170153
rs547862481	chr5:79031395	-1.30292	N	N	NA	exonic	synonymous	CMYA5	ENSG00000164309
rs77203753	chr7:116589926	-1.30292	N	chr7:116357368	2b	intergenic	.	.	.
rs545276954	chr4:142052182	-1.30292	N	N	NA	intronic	.	RNF150	ENSG00000170153
rs537149125	chr1:173446228	-1.30292	N	chr1:173231898	NA	ncRNA_exonic	.	.	.
rs184813881	chr5:71615434	-1.30292	N	chr5:72112421	7	intronic	.	MRPS27	ENSG00000113048
rs180755430	chr5:65901211	-1.30292	N	N	6	intronic	.	MAST4	ENSG00000069020
rs191604019	chr6:164518370	-1.30292	N	N	5	intergenic	.	.	.
rs192774590	chr3:37038554	-1.30292	N	N	6	intronic	.	MLH1	ENSG00000076242
rs558411100	chr3:42074984	-1.30292	N	N	NA	intergenic	.	.	.
rs570311145	chr1:165600054	-1.30292	N	N	NA	upstream	.	.	.
rs557420346	chr4:174912551	-1.30292	N	N	NA	intergenic	.	.	.
rs532779484	chr8:22244856	-1.30292	N	chr8:22436681	NA	intronic	.	SLC39A14	ENSG00000104635
rs572877904	chr3:42063155	-1.30292	N	N	NA	intergenic	.	.	.
rs544332190	chr3:120318686	-1.30292	N	N	NA	intronic	.	NDUFB4	ENSG00000065518
rs537162346	chr18:3099507	-1.30292	N	N	NA	intronic	.	MYOM1	ENSG00000101605
rs540948143	chr3:192288221	-1.30292	N	N	NA	intronic	.	FGF12	ENSG00000114279
rs563853661	chr9:97489400	-1.30292	N	N	NA	intronic	.	C9orf3	ENSG00000148120
rs139566810	chr15:85966706	-1.30292	N	chr15:86294211	5	intronic	.	AKAP13	ENSG00000170776
rs143835576	chr1:76191790	-1.30292	N	N	2b	intronic	.	ACADM	ENSG00000117054
rs563853666	chr1:43148826	-1.30292	N	chr1:43409179	NA	intronic	.	YBX1	ENSG00000065978
rs187571285	chr16:30799430	-1.30292	N	chr16:30471109	4	upstream	.	.	.
rs147512374	chr15:64276528	-1.30292	N	chr15:64672002	5	intronic	.	DAPK2	ENSG00000035664
rs546296865	chr10:123877837	-1.30292	N	N	NA	intronic	.	TACC2	ENSG00000138162
rs146245509	chr20:42808059	-1.30292	N	chr20:42660286	5	intronic	.	JPH2	ENSG00000149596
rs540240718	chr3:52573587	-1.30292	N	chr3:52873984	NA	intronic	.	SMIM4	ENSG00000168273
rs186302806	chr17:55174844	-1.30292	N	chr17:55463857	6	intronic	.	AKAP1	ENSG00000121057
rs190332271	chr6:164524903	-1.30292	N	N	5	intergenic	.	.	.
rs531904233	chr12:642084	-1.30292	N	chr12:711662	NA	intronic	.	B4GALNT3	ENSG00000139044
rs147213128	chr4:95447630	-1.30292	N	N	5	intronic	.	PDLIM5	ENSG00000163110
rs114670810	chr17:66511223	-1.30292	N	N	3a	UTR5	.	PRKAR1A	ENSG00000108946
rs542158954	chr3:57743608	-1.30292	N	chr3:58036811	NA	intronic	.	SLMAP	ENSG00000163681
rs76994916	chr3:188046506	-1.30292	N	chr3:188441161	7	intronic	.	LPP	ENSG00000145012
rs184901001	chr6:17920101	-1.30292	N	N	6	intronic	.	KIF13A	ENSG00000137177
rs541421788	chr1:214223952	-1.30292	N	chr1:213937382	NA	intergenic	.	.	.
rs558496797	chr5:16538965	-1.30292	N	N	NA	intronic	.	FAM134B	ENSG00000154153
rs185684444	chr5:175104869	-1.30292	N	N	5	intronic	.	HRH2	ENSG00000113749
rs547778876	chr5:71543040	-1.30292	N	chr5:71748624	NA	intronic	.	MRPS27	ENSG00000113048
rs9565156	chr13:75943604	-1.30292	N	N	7	intronic	.	TBC1D4	ENSG00000136111
rs142909827	chr3:123135180	-1.30292	N	chr3:123105721	5	UTR5	.	ADCY5	ENSG00000173175
rs541646898	chr1:237307424	-1.30292	N	N	NA	intronic	.	RYR2	ENSG00000198626
rs188102523	chr6:17977620	-1.30292	N	N	5	intronic	.	KIF13A	ENSG00000137177
rs142909829	chr8:134550561	-1.30292	N	chr8:134103953	7	intronic	.	ST3GAL1	ENSG00000008513
rs71626484	chr5:66334502	-1.30292	Y	N	7	intronic	.	MAST4	ENSG00000069020
rs185880820	chr10:91235173	-1.30292	N	chr10:91002804	5	intronic	.	SLC16A12	ENSG00000152779
rs570836489	chr7:44172183	-1.30292	N	N	NA	intergenic	.	.	.
rs531095513	chr5:136958632	-1.30292	N	N	NA	intronic	.	KLHL3	ENSG00000146021
rs75508532	chr2:40474086	-1.30292	N	N	6	ncRNA_intronic	.	SLC8A1	ENSG00000183023
rs145493445	chr11:22741172	-1.30292	N	N	5	intronic	.	GAS2	ENSG00000148935
rs534433773	chr13:76043377	-1.30292	N	N	NA	intronic	.	TBC1D4	ENSG00000136111
rs544138981	chr13:24134885	-1.30292	N	N	NA	intergenic	.	.	.
rs74876223	chr13:29580714	-1.30292	N	N	4	intergenic	.	.	.
rs182258664	chr18:34023627	-1.30292	N	N	5	intronic	.	FHOD3	ENSG00000134775
rs183989410	chr10:116266299	-1.30292	N	N	5	intronic	.	ABLIM1	ENSG00000099204
rs149428139	chr6:150485868	-1.30292	N	chr6:150373194	5	intronic	.	PPP1R14C	ENSG00000198729
rs528965275	chr20:33905366	-1.30292	N	N	NA	intronic	.	UQCC1	ENSG00000101019
rs556257959	chr6:129203254	-1.30292	N	N	NA	intergenic	.	.	.
rs560664706	chr18:8626823	-1.30292	N	N	NA	intronic	.	RAB12	ENSG00000206418
rs376976266	chr2:179635483	-1.30292	N	N	5	intronic	.	TTN	ENSG00000155657
rs185227310	chr2:24164574	-1.30292	N	chr2:24576414	4	intronic	.	UBXN2A	ENSG00000173960
rs151073292	chr18:68006128	-1.30292	N	chr18:67519204	6	ncRNA_intronic	.	.	.
rs73397308	chr15:40632707	-1.30292	N	N	4	intronic	.	C15orf52	ENSG00000188549
rs73397306	chr15:40632598	-1.30292	N	N	4	intronic	.	C15orf52	ENSG00000188549
rs570488178	chr13:32684259	-1.30292	N	N	NA	intronic	.	FRY	ENSG00000073910
rs542080043	chr11:19222139	-1.30292	N	chr11:19297340	NA	intronic	.	CSRP3	ENSG00000129170
rs556770959	chr22:36000681	-1.30292	N	N	NA	intergenic	.	.	.
rs532006233	chr2:40724093	-1.30292	N	N	NA	intronic	.	SLC8A1	ENSG00000183023
rs187520843	chr12:96028500	-1.30292	N	N	7	intergenic	.	.	.
rs139228133	chr3:69769052	-1.30292	N	N	4	intergenic	.	.	.
rs530439059	chr4:47822431	-1.30292	N	N	NA	intronic	.	CORIN	ENSG00000145244
rs540215202	chr3:123093005	-1.30292	N	chr3:123105721	NA	intronic	.	ADCY5	ENSG00000173175
rs149878013	chr10:86188941	-1.30292	N	N	7	intronic	.	CCSER2	ENSG00000107771
rs527706510	chr2:100020802	-1.30292	N	N	NA	intronic	.	REV1	ENSG00000135945
rs558361219	chr8:124663233	-1.30292	N	N	NA	intronic	.	KLHL38	ENSG00000175946
rs545726311	chr1:208083595	-1.30292	N	chr1:207991209	NA	intronic	.	CD34	ENSG00000174059
rs144325378	chr9:116346272	-1.30292	N	chr9:116085822	4	exonic	synonymous	RGS3	ENSG00000138835
rs532301589	chr1:226496761	-1.30292	N	chr1:226914734	NA	intronic	.	LIN9	ENSG00000183814
rs139365189	chr2:179718336	-1.30292	N	N	7	exonic	nonsynonymous	CCDC141	ENSG00000163492
rs143735202	chr3:135787230	-1.30292	N	N	7	intronic	.	PPP2R3A	ENSG00000073711
rs116584357	chr10:123888073	-1.30292	N	N	4	intronic	.	TACC2	ENSG00000138162
rs573515141	chr17:74679165	-1.30292	N	chr17:74710128	NA	intronic	.	MXRA7	ENSG00000182534
rs565763915	chr12:58498775	-1.30292	N	N	NA	intergenic	.	.	.
rs560659586	chr3:192424416	-1.30292	N	N	NA	intronic	.	FGF12	ENSG00000114279
rs534091350	chr12:661457	-1.30292	N	chr12:711662	NA	intronic	.	B4GALNT3	ENSG00000139044
rs531208432	chr14:75351789	-1.30292	N	N	NA	intronic	.	DLST	ENSG00000119689
rs78976412	chr11:16879885	-1.30292	N	chr11:16618307	6	intronic	.	PLEKHA7	ENSG00000166689
rs531208430	chr10:116239050	-1.30292	N	N	NA	intronic	.	ABLIM1	ENSG00000099204
rs555152723	chr14:73292870	-1.30292	N	chr14:73414316	NA	intronic	.	DPF3	ENSG00000205683
rs10821089	chr9:95963708	-1.30292	N	chr9:95684697	2b	intronic	.	WNK2	ENSG00000165238
rs10821088	chr9:95960432	-1.30292	Y	chr9:95684697	2b	intronic	.	WNK2	ENSG00000165238
rs578241911	chr19:678255	-1.30292	N	chr19:836144	NA	intronic	.	FSTL3	ENSG00000070404
rs528480498	chr12:39834312	-1.30292	N	N	NA	intronic	.	KIF21A	ENSG00000139116
rs577369286	chr3:38579049	-1.30292	N	N	NA	intergenic	.	.	.
rs551550908	chr18:33961958	-1.30292	N	N	NA	intronic	.	FHOD3	ENSG00000134775
rs540285341	chr2:159965010	-1.30292	N	chr2:160345024	NA	intronic	.	TANC1	ENSG00000115183
rs10821085	chr9:95952125	-1.30292	N	chr9:95684697	5	intronic	.	WNK2	ENSG00000165238
rs10821084	chr9:95951622	-1.30292	N	chr9:95684697	5	intronic	.	WNK2	ENSG00000165238
rs190597552	chr1:232707511	-1.30292	N	N	3a	intergenic	.	.	.
rs187599831	chr17:46131220	-1.30292	N	chr17:46230891	4	intronic	.	NFE2L1	ENSG00000082641
rs143822172	chr3:25501348	-1.30292	N	chr3:25381636	5	intronic	.	RARB	ENSG00000077092
rs75456815	chr1:167648098	-1.30292	N	chr1:167600842	3a	intronic	.	RCSD1	ENSG00000198771
rs145222767	chr16:82795951	-1.30292	N	N	6	intronic	.	CDH13	ENSG00000140945
rs186305287	chr11:34273480	-1.30292	N	chr11:33903609	5	intronic	.	ABTB2	ENSG00000166016
rs559249394	chr2:159888896	-1.30292	N	chr2:160345024	NA	intronic	.	TANC1	ENSG00000115183
rs76731472	chr19:2770300	-1.30292	N	chr19:3220857	5	intronic	.	SGTA	ENSG00000104969
rs147008249	chr4:186637489	-1.30292	N	N	3a	intronic	.	SORBS2	ENSG00000154556
rs542273691	chr12:21972704	-1.30292	N	N	NA	intronic	.	ABCC9	ENSG00000069431
rs562926712	chr7:157134051	-1.30292	N	N	NA	intronic	.	DNAJB6	ENSG00000105993
rs147068770	chr1:198156614	-1.30292	N	chr1:197814823	4	intronic	.	NEK7	ENSG00000151414
rs566356825	chr7:16684198	-1.30292	N	chr7:17015156	NA	intronic	.	ANKMY2	ENSG00000106524
rs560369933	chr18:32696757	-1.30292	N	N	NA	intronic	.	MAPRE2	ENSG00000166974
rs116632991	chr10:92742588	-1.30292	N	N	4	ncRNA_intronic	.	.	.
rs575529240	chr7:75932940	-1.30292	N	chr7:75460571	NA	intronic	.	HSPB1	ENSG00000106211
rs542758630	chr14:96001731	-1.30292	N	N	NA	intronic	.	GLRX5	ENSG00000182512
rs529685007	chr8:97282496	-1.30292	N	N	NA	intronic	.	PTDSS1	ENSG00000156471
rs547342349	chr1:46151211	-1.30292	N	chr1:46513012	NA	intronic	.	GPBP1L1	ENSG00000159592
rs6473911	chr8:55048922	-1.30292	N	chr8:55421769	5	intronic	.	MRPL15	ENSG00000137547
rs530851243	chr2:43302903	-1.30292	N	chr2:43762195	NA	intergenic	.	.	.
rs540675541	chr19:46273720	-1.30292	N	chr19:46359794	NA	UTR3	.	DMPK	ENSG00000104936
rs116881224	chr14:94422182	-1.30292	N	chr14:94008080	2a	intronic	.	ASB2	ENSG00000100628
rs145952896	chr4:89204437	-1.30292	N	N	2a	intronic	.	PPM1K	ENSG00000163644
rs151291911	chr2:40424445	-1.30292	N	N	4	ncRNA_intronic	.	SLC8A1	ENSG00000183023
rs186793267	chr3:192372489	-1.30292	N	N	5	intronic	.	FGF12	ENSG00000114279
rs57307905	chr5:66187382	-1.30292	N	N	4	intronic	.	MAST4	ENSG00000069020
rs189857590	chr2:198734734	-1.30292	N	chr2:198544183	4	intronic	.	PLCL1	ENSG00000115896
rs150187745	chr9:535172	-1.30292	N	chr9:288414	3a	intronic	.	KANK1	ENSG00000107104
rs530117240	chr10:115614462	-1.30292	N	chr10:115719472	NA	UTR5	.	NHLRC2	ENSG00000196865
rs553968714	chr12:19189055	-1.30292	N	N	NA	intergenic	.	.	.
rs547818916	chr5:172692126	-1.30292	N	chr5:173075213	NA	intergenic	.	.	.
rs369643693	chr11:45869041	-1.30292	N	N	4	exonic	synonymous	CRY2	ENSG00000121671
rs558383212	chr13:32634371	-1.30292	N	N	NA	intronic	.	FRY	ENSG00000073910
rs566371885	chr10:50521987	-1.30292	N	chr10:50264204	NA	intronic	.	C10orf71	ENSG00000177354
rs144945568	chr14:55253006	-1.30292	N	chr14:55744810	5	intronic	.	SAMD4A	ENSG00000020577
rs185914780	chr10:91200583	-1.30292	N	chr10:91002804	6	intronic	.	SLC16A12	ENSG00000152779
rs569699369	chr9:545624	-1.30292	N	chr9:288414	NA	intronic	.	KANK1	ENSG00000107104
rs116963300	chr7:128393086	-1.30292	N	chr7:128576086	5	intronic	.	CALU	ENSG00000128595
rs12905735	chr15:92562990	-1.30292	Y	N	5	intronic	.	SLCO3A1	ENSG00000176463
rs569699365	chr10:116388654	-1.30292	N	N	NA	intronic	.	ABLIM1	ENSG00000099204
rs564019338	chr2:159987694	-1.30292	N	chr2:160345024	NA	intronic	.	TANC1	ENSG00000115183
rs558776230	chr6:164005765	-1.30292	N	N	NA	intergenic	.	.	.
rs528136115	chr17:1013839	-1.30292	N	chr17:1373518	NA	intronic	.	ABR	ENSG00000159842
rs16874271	chr4:23879727	-1.30292	N	N	3a	intronic	.	PPARGC1A	ENSG00000109819
rs16874276	chr4:23881977	-1.30292	N	N	7	intronic	.	PPARGC1A	ENSG00000109819
rs73514952	chr6:107780823	-1.30292	N	chr6:107444153	3a	upstream	.	.	.
rs550281964	chr20:32032518	-1.30292	N	N	NA	upstream	.	.	.
rs574378906	chr7:123240919	-1.30292	N	N	NA	intronic	.	.	.
rs527832177	chr6:118858782	-1.30292	N	N	NA	intronic	.	CEP85L	ENSG00000111860
rs16874279	chr4:23882873	-1.30292	N	N	4	intronic	.	PPARGC1A	ENSG00000109819
rs186502154	chr10:89928491	-1.30292	N	chr10:89681458	5	intergenic	.	.	.
rs188216910	chr10:18819370	-1.30292	N	N	5	intronic	.	CACNB2	ENSG00000165995
rs569813643	chr8:134503462	-1.30292	N	chr8:134103953	NA	intronic	.	ST3GAL1	ENSG00000008513
rs538124175	chr8:125608091	-1.30292	N	N	NA	intronic	.	MTSS1	ENSG00000170873
rs9826419	chr3:40352051	-1.30292	N	N	4	intronic	.	EIF1B	ENSG00000114784
rs75793387	chr4:3533047	-1.30292	N	chr4:3148276	4	intronic	.	LRPAP1	ENSG00000163956
rs575509835	chr8:131662047	-1.30292	N	N	NA	intergenic	.	.	.
rs540003099	chr10:112529289	-1.30292	N	N	NA	intronic	.	RBM20	ENSG00000203867
rs189250422	chr3:138088650	-1.30292	N	N	5	intronic	.	MRAS	ENSG00000158186
rs375639534	chr4:65271521	-1.30292	N	N	7	intronic	.	TECRL	ENSG00000205678
rs148514405	chr9:100282689	-1.30292	N	N	7	intronic	.	TMOD1	ENSG00000136842
rs145524257	chr19:11638592	-1.30292	N	chr19:11921021	6	intronic	.	ECSIT	ENSG00000130159
rs551831030	chr1:198132193	-1.30292	N	chr1:197814823	NA	intronic	.	NEK7	ENSG00000151414
rs539333562	chr5:31963777	-1.30292	N	N	NA	intronic	.	PDZD2	ENSG00000133401
rs544677436	chr3:42065353	-1.30292	N	N	NA	intergenic	.	.	.
rs8011313	chr14:32874470	-1.30292	N	N	5	intronic	.	AKAP6	ENSG00000151320
rs149855426	chr10:50520023	-1.30292	N	chr10:50264204	4	intronic	.	C10orf71	ENSG00000177354
rs143674435	chr1:74890646	-1.30292	N	N	7	intronic	.	TNNI3K	ENSG00000116783
rs557643639	chr5:66125887	-1.30292	N	N	NA	intronic	.	MAST4	ENSG00000069020
rs549611758	chr4:142143348	-1.30292	N	N	NA	intronic	.	ZNF330	ENSG00000109445
rs535108191	chr10:123893753	-1.30292	N	N	NA	intronic	.	TACC2	ENSG00000138162
rs182594270	chr3:32626589	-1.30292	N	chr3:33087395	3a	intergenic	.	.	.
rs573017847	chr10:90005884	-1.30292	N	chr10:89681458	NA	intergenic	.	.	.
rs532335081	chr20:42771770	-1.30292	N	chr20:42660286	NA	intronic	.	JPH2	ENSG00000149596
rs548717146	chr12:94173739	-1.30292	N	chr12:94536803	NA	intronic	.	CRADD	ENSG00000169372
rs12426658	chr12:2619194	-1.30292	N	chr12:3020644	5	intronic	.	CACNA1C	ENSG00000151067
rs564795855	chr20:62581036	-1.30292	N	chr20:62693378	NA	intronic	.	UCKL1	ENSG00000198276
rs560843479	chr19:3968421	-1.30292	N	chr19:4090422	NA	ncRNA_intronic	.	DAPK3	ENSG00000167657
rs574156184	chr2:220497323	-1.30292	N	chr2:220049128	NA	intronic	.	SLC4A3	ENSG00000114923
rs577204477	chr18:33913823	-1.30292	N	N	NA	intronic	.	FHOD3	ENSG00000134775
rs571182103	chr4:152595390	-1.30292	N	chr4:152342190	NA	intronic	.	PET112	ENSG00000059691
rs536446173	chr14:32873760	-1.30292	N	N	NA	intronic	.	AKAP6	ENSG00000151320
rs375497564	chr3:192314045	-1.30292	N	N	5	intronic	.	FGF12	ENSG00000114279
rs568947859	chr2:105992827	-1.30292	N	chr2:106433909	NA	intronic	.	FHL2	ENSG00000115641
rs200290655	chr17:80696362	-1.30292	N	chr17:81084522	4	intronic	.	FN3K	ENSG00000167363
rs12573736	chr10:18630649	-1.30292	N	chr10:18266410	6	intronic	.	CACNB2	ENSG00000165995
rs141659122	chr18:3180812	-1.30292	N	N	5	intronic	.	MYOM1	ENSG00000101605
rs182577258	chr1:232758164	-1.30292	N	N	4	intergenic	.	.	.
rs187451881	chr14:73293577	-1.30292	N	chr14:73414316	7	intronic	.	DPF3	ENSG00000205683
rs141740986	chr5:173360549	-1.30292	N	chr5:173075213	7	intronic	.	CPEB4	ENSG00000113742
rs534729168	chr7:16700168	-1.30292	N	chr7:17015156	NA	intronic	.	BZW2	ENSG00000136261
rs565396831	chr4:95389778	-1.30292	N	N	NA	intronic	.	PDLIM5	ENSG00000163110
rs182897932	chr4:65268578	-1.30292	N	N	2c	intronic	.	TECRL	ENSG00000205678
rs183792950	chr5:172664169	-1.30292	N	chr5:173075213	2b	intergenic	.	.	.
rs148488710	chr11:12029337	-1.30292	N	chr11:12133478	5	intronic	.	DKK3	ENSG00000050165
rs191988843	chr3:123058179	-1.30292	N	chr3:123105721	5	intronic	.	ADCY5	ENSG00000173175
rs149376300	chr6:129819111	-1.30292	N	N	4	intronic	.	LAMA2	ENSG00000196569
rs544650002	chr3:38691242	-1.30292	N	N	NA	upstream	.	.	.
rs142123198	chr5:43642704	-1.30292	N	chr5:43866596	5	intronic	.	NNT	ENSG00000112992
rs3755189	chr2:64881997	-1.30292	Y	N	3a	upstream	.	.	.
rs547968093	chr5:172698508	-1.30292	N	chr5:173075213	NA	intergenic	.	.	.
rs116569861	chr10:18740837	-1.30292	N	chr10:18266410	5	intronic	.	CACNB2	ENSG00000165995
rs145098496	chr10:33602899	-1.30292	N	N	5	intronic	.	NRP1	ENSG00000099250
rs149894624	chr1:12046110	-1.30292	N	chr1:12246175	4	intronic	.	MFN2	ENSG00000116688
rs560234569	chr1:57150416	-1.30292	N	chr1:56905524	NA	intronic	.	PRKAA2	ENSG00000162409
rs554917947	chr2:207326376	-1.30292	N	N	NA	intronic	.	ADAM23	ENSG00000114948
rs561178753	chr12:122461381	-1.30292	N	chr12:122254713	NA	intronic	.	BCL7A	ENSG00000110987
rs571533233	chr6:2972745	-1.30292	N	N	NA	upstream	.	.	.
rs114297778	chr10:93354470	-1.30292	N	chr10:93650603	6	ncRNA_intronic	.	.	.
rs574840515	chr2:105983253	-1.30292	N	chr2:106433909	NA	intronic	.	FHL2	ENSG00000115641
rs11657942	chr17:27508238	-1.30292	N	chr17:27961562	4	upstream	.	.	.
rs186913042	chr2:101727929	-1.30292	N	chr2:101778319	4	intronic	.	TBC1D8	ENSG00000204634
rs559210035	chr5:172693116	-1.30292	N	chr5:173075213	NA	intergenic	.	.	.
rs574677888	chr4:83955754	-1.30292	N	chr4:83903895	NA	upstream	.	COPS4	ENSG00000138663
rs576329753	chr15:79043588	-1.30292	N	N	NA	upstream	.	.	.
rs545152622	chr6:13219049	-1.30292	N	N	NA	intronic	.	PHACTR1	ENSG00000112137
rs143813427	chr4:53579336	-1.30292	N	N	4	ncRNA_intronic	.	.	.
rs568341795	chr4:41439521	-1.30292	N	chr4:41371698	NA	intronic	.	LIMCH1	ENSG00000064042
rs564319924	chr10:123755458	-1.30292	N	N	NA	intronic	.	TACC2	ENSG00000138162
rs111486849	chr6:76200113	-1.30292	N	N	6	intronic	.	FILIP1	ENSG00000118407
rs565897477	chr2:106126685	-1.30292	N	chr2:106433909	NA	intergenic	.	.	.
rs533731534	chr6:46448651	-1.30292	N	chr6:46885844	NA	intronic	.	RCAN2	ENSG00000172348
rs575253698	chr12:588583	-1.30292	N	chr12:711662	NA	intronic	.	B4GALNT3	ENSG00000139044
rs545591233	chr8:52413902	-1.30292	N	N	NA	intronic	.	PXDNL	ENSG00000147485
rs184203984	chr3:140661856	-1.30292	N	chr3:140926791	4	intronic	.	SLC25A36	ENSG00000114120
rs114119821	chr11:22748195	-1.30292	N	N	6	intronic	.	GAS2	ENSG00000148935
rs544724855	chr12:3242010	-1.30292	N	chr12:3020644	NA	intronic	.	TSPAN9	ENSG00000011105
rs544724854	chr4:23793955	-1.30292	N	N	NA	UTR3	.	PPARGC1A	ENSG00000109819
rs569050185	chr1:202318471	-1.30292	N	N	NA	intronic	.	PPP1R12B	ENSG00000077157
rs536754506	chr6:5085248	-1.30292	N	N	NA	ncRNA_intronic	.	.	.
rs72754517	chr15:86005108	-1.30292	N	chr15:86294211	5	intronic	.	AKAP13	ENSG00000170776
rs73364950	chr6:13361298	-1.30292	N	N	2b	intergenic	.	GFOD1	ENSG00000145990
rs138597996	chr2:159889559	-1.30292	N	chr2:160345024	5	intronic	.	TANC1	ENSG00000115183
rs533234314	chr8:17475254	-1.30292	N	N	NA	intronic	.	PDGFRL	ENSG00000104213
rs201026800	chr9:71553835	-1.30292	N	N	6	intronic	.	PIP5K1B	ENSG00000107242
rs148137839	chr4:159704734	-1.30292	N	N	6	intronic	.	FNIP2	ENSG00000052795
rs144516254	chr3:192434559	-1.30292	N	N	5	intronic	.	FGF12	ENSG00000114279
rs55879752	chr15:92462957	-1.30292	N	N	5	intronic	.	SLCO3A1	ENSG00000176463
rs144949841	chr3:69822193	-1.30292	N	N	7	intronic	.	MITF	ENSG00000187098
rs544944790	chr6:13408710	-1.30292	N	N	NA	intronic	.	GFOD1	ENSG00000145990
rs566070911	chr8:97206225	-1.30292	N	N	NA	intergenic	.	.	.
rs570025410	chr6:141731681	-1.30292	N	N	NA	intergenic	.	.	.
rs369420907	chr1:46383189	-1.30292	N	chr1:46513012	5	intronic	.	MAST2	ENSG00000086015
rs567963064	chr22:41884272	-1.30292	N	chr22:41752944	NA	intronic	.	ACO2	ENSG00000100412
rs79622163	chr1:46143721	-1.30292	N	chr1:46513012	3a	intronic	.	GPBP1L1	ENSG00000159592
rs115923214	chr1:57125209	-1.30292	N	chr1:56905524	6	intronic	.	PRKAA2	ENSG00000162409
rs77187596	chr15:99997037	-1.30292	N	N	4	intergenic	.	.	.
rs562667435	chr2:40668859	-1.30292	N	N	NA	intronic	.	SLC8A1	ENSG00000183023
rs533425470	chr1:236861723	-1.30292	N	N	NA	intronic	.	ACTN2	ENSG00000077522
rs76199275	chr5:115420251	-1.30292	N	N	4	upstream	.	.	.
rs558312597	chr1:184931009	-1.30292	N	chr1:185391167	NA	intronic	.	FAM129A	ENSG00000135842
rs574798401	chr17:17791680	-1.30292	N	chr17:17707105	NA	intronic	.	TOM1L2	ENSG00000175662
rs180899131	chr16:82748867	-1.30292	N	N	5	intronic	.	CDH13	ENSG00000140945
rs75631194	chr6:13397500	-1.30292	N	N	3a	intronic	.	GFOD1	ENSG00000145990
rs149560658	chr5:41479037	-1.30292	N	N	5	intronic	.	PLCXD3	ENSG00000182836
rs10901359	chr9:134149767	-1.30292	N	N	4	intronic	.	FAM78A	ENSG00000126882
rs79590375	chr2:207320754	-1.30292	N	N	6	intronic	.	ADAM23	ENSG00000114948
rs570530490	chr1:198143850	-1.30292	N	chr1:197814823	NA	intronic	.	NEK7	ENSG00000151414
rs116286084	chr3:42085873	-1.30292	N	N	4	intergenic	.	.	.
rs147965631	chr1:180579262	-1.30292	N	chr1:180905694	4	intergenic	.	.	.
rs149762083	chr4:152236888	-1.30292	N	chr4:152342190	5	intergenic	.	.	.
rs183951350	chr1:178310121	-1.30292	N	N	7	intronic	.	RASAL2	ENSG00000075391
rs368075194	chr19:16575445	-1.30292	N	chr19:16548375	5	intronic	.	EPS15L1	ENSG00000127527
rs560629474	chr4:89198838	-1.30292	N	N	NA	intronic	.	PPM1K	ENSG00000163644
rs191531586	chr10:75006991	-1.30292	N	N	2b	UTR5	.	DNAJC9	ENSG00000213551
rs538034431	chr14:45601768	-1.30292	N	N	NA	intronic	.	FKBP3	ENSG00000100442
rs372853495	chr3:64714760	-1.30292	N	chr3:64705365	5	ncRNA_intronic	.	.	.
rs556746930	chr3:8776745	-1.30292	N	N	NA	intronic	.	CAV3	ENSG00000182533
rs547866062	chr14:73182109	-1.30292	N	chr14:73414316	NA	intronic	.	DPF3	ENSG00000205683
rs191627521	chr12:19188825	-1.30292	N	N	5	intergenic	.	.	.
rs190772306	chr9:14224207	-1.30292	N	chr9:14161670	7	intronic	.	NFIB	ENSG00000147862
rs553474486	chr12:31670778	-1.30292	N	chr12:32138924	NA	intronic	.	DENND5B	ENSG00000170456
rs375600740	chr2:160021947	-1.30292	N	chr2:160345024	5	intronic	.	TANC1	ENSG00000115183
rs562532368	chr4:668548	-1.30292	N	chr4:702972	NA	upstream	.	.	.
rs545357712	chr22:33993460	-1.30292	N	N	NA	intronic	.	LARGE	ENSG00000133424
rs577391259	chr2:202315052	-1.30292	N	chr2:202112471	NA	intronic	.	TRAK2	ENSG00000115993
rs115388683	chr17:48178670	-1.30292	N	N	4	intronic	.	PDK2	ENSG00000005882
rs587676635	chr17:34058499	-1.30292	N	chr17:33763678	NA	upstream	.	.	.
rs181774702	chr3:192399022	-1.30292	N	N	5	intronic	.	FGF12	ENSG00000114279
rs56408044	chr22:35983478	-1.30292	N	N	2b	intergenic	.	.	.
rs571740578	chr3:59816691	-1.30292	N	N	NA	intronic	.	FHIT	ENSG00000189283
rs117542438	chr14:62218881	-1.30292	N	N	5	intergenic	.	.	.
rs79335816	chr12:94166814	-1.30292	N	chr12:94536803	4	intronic	.	CRADD	ENSG00000169372
rs538569767	chr11:66205546	-1.30292	N	N	NA	intronic	.	MRPL11	ENSG00000174547
rs375249009	chr19:16528319	-1.30292	N	chr19:16548375	5	intronic	.	EPS15L1	ENSG00000127527
rs10833073	chr11:19218716	-1.30292	N	chr11:19297340	7	intronic	.	CSRP3	ENSG00000129170
rs75710830	chr1:85358301	-1.30292	N	N	4	intronic	.	LPAR3	ENSG00000171517
rs10833071	chr11:19209050	-1.30292	N	chr11:19297340	5	intronic	.	CSRP3	ENSG00000129170
rs10833070	chr11:19208957	-1.30292	N	chr11:19297340	5	intronic	.	CSRP3	ENSG00000129170
rs557021255	chr3:119360507	-1.30292	N	chr3:119736594	NA	downstream	.	.	.
rs560730747	chr2:27510075	-1.30292	N	chr2:27295885	NA	intronic	.	TRIM54	ENSG00000138100
rs61882035	chr11:16914125	-1.30292	Y	chr11:16618307	6	intronic	.	PLEKHA7	ENSG00000166689
rs577628797	chr1:28572338	-1.30292	N	chr1:28216736	NA	intergenic	.	.	.
rs371138538	chr8:1995872	-1.30292	N	N	5	intronic	.	MYOM2	ENSG00000036448
rs145172316	chr10:33606498	-1.30292	N	N	5	intronic	.	NRP1	ENSG00000099250
rs144907324	chr11:119250023	-1.30292	N	N	4	intronic	.	USP2	ENSG00000036672
rs532493796	chr3:119012328	-1.30292	N	N	NA	upstream	.	.	.
rs541251373	chr15:85873722	-1.30292	N	chr15:86294211	NA	intergenic	.	.	.
rs61882038	chr11:16918183	-1.30292	Y	chr11:16618307	7	intronic	.	PLEKHA7	ENSG00000166689
rs189446168	chr2:72921483	-1.30292	N	N	7	intronic	.	EXOC6B	ENSG00000144036
rs541980538	chr12:112439149	-1.30292	N	chr12:112212874	NA	intronic	.	TMEM116	ENSG00000198270
rs73776191	chr6:129819455	-1.30292	N	N	5	intronic	.	LAMA2	ENSG00000196569
rs537398253	chr15:65055254	-1.30292	N	chr15:64672002	NA	intronic	.	RBPMS2	ENSG00000166831
rs541980533	chr1:206871321	-1.30292	N	chr1:206968955	NA	intronic	.	MAPKAPK2	ENSG00000162889
rs12137239	chr1:28572207	-1.30292	N	chr1:28216736	3a	intergenic	.	.	.
rs182604704	chr8:125633429	-1.30292	N	N	2b	intronic	.	MTSS1	ENSG00000170873
rs571033435	chr6:122330461	-1.30292	N	chr6:122746938	NA	intergenic	.	.	.
rs531036904	chr10:99261879	-1.30292	N	chr10:98978045	NA	intronic	.	UBTD1	ENSG00000165886
rs78000350	chr1:237311137	-1.30292	N	N	7	intronic	.	RYR2	ENSG00000198626
rs568622306	chr13:29957273	-1.30292	N	N	NA	intronic	.	MTUS2	ENSG00000132938
rs111593357	chr22:46546331	-1.30292	N	chr22:46615376	4	upstream	.	.	.
rs535058474	chr22:47045280	-1.30292	N	chr22:46615376	NA	intronic	.	GRAMD4	ENSG00000075240
rs541994791	chr18:19762552	-1.30292	N	N	NA	intronic	.	GATA6	ENSG00000141448
rs192680717	chr15:76602830	-1.30292	N	N	2b	intronic	.	ETFA	ENSG00000140374
rs113263412	chr9:95944924	-1.30292	N	chr9:95684697	5	intergenic	.	.	.
rs536196880	chr9:14240843	-1.30292	N	chr9:14161670	NA	intronic	.	NFIB	ENSG00000147862
rs538605051	chr2:40691142	-1.30292	N	N	NA	intronic	.	SLC8A1	ENSG00000183023
rs558274217	chr3:42843507	-1.30292	N	chr3:42896515	NA	intronic	.	HIGD1A	ENSG00000181061
rs549319498	chr4:114367019	-1.30292	N	N	NA	intergenic	.	.	.
rs142736719	chr9:2560761	-1.30292	N	chr9:2622278	6	ncRNA_intronic	.	.	.
rs375502998	chr4:95459548	-1.30292	N	N	3a	intronic	.	PDLIM5	ENSG00000163110
rs528527016	chr10:88437415	-1.30292	N	N	NA	intronic	.	LDB3	ENSG00000122367
rs141487704	chr2:40710393	-1.30292	N	N	5	intronic	.	SLC8A1	ENSG00000183023
rs13207351	chr6:43737794	-1.30292	Y	chr6:43693094	3a	upstream	.	.	.
rs114976241	chr10:116266810	-1.30292	N	N	5	intronic	.	ABLIM1	ENSG00000099204
rs1326305	chr20:24488340	-1.30292	N	N	5	intronic	.	SYNDIG1	ENSG00000101463
rs113492644	chr6:13428142	-1.30292	N	N	2b	intronic	.	GFOD1	ENSG00000145990
rs150701333	chr9:33393135	-1.30292	N	N	5	intronic	.	AQP7	ENSG00000165269
rs545363347	chr22:33721044	-1.30292	N	N	NA	intronic	.	LARGE	ENSG00000133424
rs533454669	chr13:20725991	-1.30292	N	N	NA	intronic	.	GJA3	ENSG00000121743
rs182519491	chr16:57481297	-1.30292	N	chr16:57061189	4	UTR5	.	CIAPIN1	ENSG00000005194
rs75809041	chr11:130397782	-1.30292	N	N	3a	intergenic	.	.	.
rs147045160	chr2:40724404	-1.30292	N	N	6	intronic	.	SLC8A1	ENSG00000183023
rs565511592	chr8:11590375	-1.30292	N	chr8:11836514	NA	intronic	.	GATA4	ENSG00000136574
rs534497747	chr18:32663124	-1.30292	N	N	NA	intronic	.	MAPRE2	ENSG00000166974
rs566898481	chr7:80236579	-1.30292	N	N	NA	intronic	.	CD36	ENSG00000135218
rs577644795	chr16:58461792	-1.30292	N	N	NA	intergenic	.	.	.
rs145438758	chr2:179665220	-1.30292	N	N	5	exonic	nonsynonymous	TTN	ENSG00000155657
rs535200883	chr3:38765714	-1.30292	N	N	NA	intronic	.	SCN10A	ENSG00000185313
rs189437955	chr6:164526907	-1.30292	N	N	5	intergenic	.	.	.
rs201569388	chr11:64085727	-1.30292	N	chr11:63974995	4	exonic	nonsynonymous	PRDX5	ENSG00000126432
rs572363583	chr15:49911363	-1.30292	N	chr15:50392821	NA	intronic	.	FAM227B	ENSG00000166262
rs377164513	chr10:33619113	-1.30292	N	N	7	intronic	.	NRP1	ENSG00000099250
rs552970033	chr2:152684085	-1.30292	N	N	NA	intronic	.	ARL5A	ENSG00000162980
rs9677844	chr2:229041079	-1.30292	N	N	6	intronic	.	SPHKAP	ENSG00000153820
rs577880890	chr1:236864503	-1.30292	N	N	NA	intronic	.	ACTN2	ENSG00000077522
rs532944037	chr16:4258717	-1.30292	N	chr16:4476089	NA	intronic	.	SRL	ENSG00000185739
rs12702400	chr7:47978073	-1.30292	N	chr7:48105493	2a	intronic	.	PKD1L1	ENSG00000158683
rs557442355	chr5:127873520	-1.30292	N	chr5:127487603	NA	UTR5	.	FBN2	ENSG00000138829
rs561679665	chr2:55495525	-1.30292	N	chr2:55013646	NA	intronic	.	MTIF2	ENSG00000085760
rs574565552	chr9:696317	-1.30292	N	chr9:288414	NA	intronic	.	KANK1	ENSG00000107104
rs77648132	chr8:124657042	-1.30292	N	N	5	downstream	.	.	.
rs149434628	chr7:149415984	-1.30292	N	N	4	intronic	.	KRBA1	ENSG00000133619
rs2648521	chr3:9292368	-1.30292	N	chr3:9511975	6	upstream	.	.	.
rs2648520	chr3:9292473	-1.30292	N	chr3:9511975	7	intergenic	.	.	.
rs577419542	chr11:65770950	-1.30292	N	chr11:65705432	NA	intronic	.	BANF1	ENSG00000175334
rs2648522	chr3:9292051	-1.30292	N	chr3:9511975	2b	upstream	.	.	.
rs148739035	chr9:2622595	-1.30292	N	chr9:2622278	4	intronic	.	VLDLR	ENSG00000147852
rs564400691	chr4:186067890	-1.30292	N	N	NA	intronic	.	SLC25A4	ENSG00000151729
rs190740520	chr2:173995738	-1.30292	N	N	5	intronic	.	MLTK	ENSG00000091436
rs201180188	chr1:26380471	-1.30292	N	chr1:26834960	2b	intronic	.	TRIM63	ENSG00000158022
rs72979810	chr6:140759607	-1.30292	Y	N	5	intergenic	.	.	.
rs181228725	chr10:116483939	-1.30292	N	N	3b	intergenic	.	.	.
rs72979812	chr6:140759748	-1.30292	N	N	5	intergenic	.	.	.
rs190339157	chr3:167741468	-1.30292	N	N	5	intronic	.	GOLIM4	ENSG00000173905
rs541401986	chr3:98481840	-1.30292	N	chr3:98428155	NA	intronic	.	ST3GAL6	ENSG00000064225
rs550453039	chr13:75769688	-1.30292	N	N	NA	intergenic	.	.	.
rs146527612	chr3:167744049	-1.30292	N	N	6	intronic	.	GOLIM4	ENSG00000173905
rs146527611	chr4:141948999	-1.30292	N	N	7	intronic	.	RNF150	ENSG00000170153
rs551960035	chr13:75957341	-1.30292	N	N	NA	intronic	.	TBC1D4	ENSG00000136111
rs540241797	chr4:42394012	-1.30292	N	N	NA	intergenic	.	.	.
rs577249587	chr7:80267943	-1.30292	N	N	NA	UTR5	.	CD36	ENSG00000135218
rs565312241	chr17:33476281	-1.30292	N	chr17:33763678	NA	intronic	.	UNC45B	ENSG00000141161
rs540473621	chr4:89204065	-1.30292	N	N	NA	intronic	.	PPM1K	ENSG00000163644
rs79761891	chr7:16687458	-1.30292	N	chr7:17015156	4	intronic	.	BZW2	ENSG00000136261
rs564068169	chr1:46383957	-1.30292	N	chr1:46513012	NA	intronic	.	MAST2	ENSG00000086015
rs574886362	chr12:114844506	-1.30292	N	N	NA	intronic	.	TBX5	ENSG00000089225
rs550003320	chr2:73048808	-1.30292	N	N	NA	intronic	.	EXOC6B	ENSG00000144036
rs573822255	chr15:42749812	-1.30292	N	chr15:42266262	NA	intronic	.	ZNF106	ENSG00000103994
rs367845276	chr2:169384724	-1.30292	N	chr2:169707552	5	intronic	.	CERS6	ENSG00000172292
rs562561855	chr1:201348726	-1.30292	N	N	NA	intergenic	.	.	.
rs556650856	chr9:85834693	-1.30292	N	N	NA	intergenic	.	.	.
rs572709918	chr18:25757512	-1.30292	N	N	NA	upstream	.	.	.
rs139857646	chr15:44180776	-1.30292	N	chr15:44027885	6	intronic	.	FRMD5	ENSG00000171877
rs45478996	chr22:36009110	-1.30292	N	N	4	intronic	.	MB	ENSG00000198125
rs62042599	chr16:58426224	-1.30292	N	N	4	upstream	.	.	.
rs181045800	chr3:159506130	-1.30292	N	chr3:159637678	4	intronic	.	IQCJ-SCHIP1	ENSG00000250588
rs542147858	chr6:45955743	-1.30292	N	chr6:45569863	NA	intronic	.	CLIC5	ENSG00000112782
rs553746503	chr4:129475847	-1.30292	N	N	NA	intergenic	.	.	.
rs544523533	chr10:103647785	-1.30292	N	N	NA	intronic	.	C10orf76	ENSG00000120029
rs540768407	chr2:173938955	-1.30292	N	N	NA	intergenic	.	.	.
rs193180535	chr14:23919428	-1.30292	N	chr14:23755598	5	intergenic	.	.	.
rs570881076	chr9:116347675	-1.30292	N	chr9:116085822	NA	intronic	.	RGS3	ENSG00000138835
rs544988864	chr14:104271305	-1.30292	N	chr14:103898525	NA	intronic	.	PPP1R13B	ENSG00000088808
rs142989198	chr4:8323775	-1.30292	N	N	7	intergenic	.	.	.
rs555381890	chr3:187960646	-1.30292	N	chr3:188441161	NA	intronic	.	LPP	ENSG00000145012
rs556723309	chr9:109460026	-1.30292	N	N	NA	intergenic	.	.	.
rs191850358	chr10:21179852	-1.30292	N	N	4	intronic	.	NEBL	ENSG00000078114
rs561228878	chr11:16826717	-1.30292	N	chr11:16618307	NA	intronic	.	PLEKHA7	ENSG00000166689
rs73106439	chr5:65918736	-1.30292	N	N	6	intronic	.	MAST4	ENSG00000069020
rs535734972	chr2:106110187	-1.30292	N	chr2:106433909	NA	intergenic	.	.	.
rs550146557	chr9:116248767	-1.30292	N	chr9:116085822	NA	intronic	.	RGS3	ENSG00000138835
rs376599877	chr18:56246388	-1.30292	N	chr18:56395588	2b	exonic	synonymous	ALPK2	ENSG00000198796
rs545631240	chr4:186638875	-1.30292	N	N	NA	intronic	.	SORBS2	ENSG00000154556
rs11107001	chr12:93767911	-1.30292	Y	chr12:94144175	4	ncRNA_intronic	.	.	.
rs77127058	chr3:124769398	-1.30292	N	N	5	intronic	.	HEG1	ENSG00000173706
rs543489705	chr5:102092384	-1.30292	N	chr5:102118385	NA	intergenic	.	.	.
rs561149310	chr22:34296773	-1.30292	N	N	NA	intronic	.	LARGE	ENSG00000133424
rs7235791	chr18:48180956	-1.30292	N	chr18:48147793	4	intronic	.	MAPK4	ENSG00000141639
rs186166546	chr15:73669927	-1.30292	N	N	7	intergenic	.	.	.
rs190763379	chr6:123760577	-1.30292	N	N	7	intronic	.	TRDN	ENSG00000186439
rs141634676	chr5:14860175	-1.30292	N	chr5:14610309	4	intronic	.	ANKH	ENSG00000154122
rs531975893	chr9:14014491	-1.30292	N	chr9:13676533	NA	intergenic	.	.	.
rs537176219	chr15:42246271	-1.30292	N	chr15:42266262	NA	intronic	.	EHD4	ENSG00000103966
rs533367944	chr7:116593507	-1.30292	N	chr7:116357368	NA	ncRNA_exonic	.	ST7	ENSG00000004866
rs572569658	chr4:47827725	-1.30292	N	N	NA	intronic	.	CORIN	ENSG00000145244
rs553687922	chr4:140655845	-1.30292	N	N	NA	intronic	.	MAML3	ENSG00000196782
rs149030395	chr12:32974861	-1.30292	N	N	2b	intronic	.	PKP2	ENSG00000057294
rs111739528	chr5:137070801	-1.30292	N	N	5	intronic	.	KLHL3	ENSG00000146021
rs111883975	chr11:2328156	-1.30292	N	chr11:2320013	3a	intronic	.	TSPAN32	ENSG00000064201
rs114940465	chr12:50221105	-1.30292	N	chr12:50599709	4	intronic	.	NCKAP5L	ENSG00000167566
rs145930922	chr4:84459112	-1.30292	N	chr4:84159219	5	intronic	.	AGPAT9	ENSG00000138678
rs187805684	chr7:136624617	-1.30292	N	N	6	ncRNA_intronic	.	CHRM2	ENSG00000181072
rs139067912	chr2:40658325	-1.30292	N	N	4	intronic	.	SLC8A1	ENSG00000183023
rs376130410	chr8:2077111	-1.30292	N	N	5	intronic	.	MYOM2	ENSG00000036448
rs13333901	chr16:63475766	-1.30292	N	N	6	intergenic	.	.	.
rs563381170	chr3:42781032	-1.30292	N	chr3:42896515	NA	ncRNA_intronic	.	CCDC13	ENSG00000244607
rs7586269	chr2:169385281	-1.30292	N	chr2:169707552	3a	intronic	.	CERS6	ENSG00000172292
rs141480862	chr1:232754029	-1.30292	N	N	6	intergenic	.	.	.
rs547971107	chr11:22217246	-1.30292	N	N	NA	intronic	.	ANO5	ENSG00000171714
rs559827219	chr8:125372153	-1.30292	N	N	NA	intronic	.	TMEM65	ENSG00000164983
rs575826256	chr7:150642950	-1.30292	N	chr7:150278589	NA	intronic	.	KCNH2	ENSG00000055118
rs559772174	chr18:25659524	-1.30292	N	N	NA	intronic	.	CDH2	ENSG00000170558
rs377115581	chr10:73600947	-1.30292	N	chr10:73520632	4	intronic	.	PSAP	ENSG00000197746
rs374271751	chr6:13484810	-1.30292	N	N	4	intronic	.	GFOD1	ENSG00000145990
rs138859576	chr9:35102456	-1.30292	N	N	2b	intronic	.	STOML2	ENSG00000165283
rs190785579	chr3:8776016	-1.30292	N	N	5	intronic	.	CAV3	ENSG00000182533
rs141639179	chr20:32029018	-1.30292	N	N	4	intronic	.	SNTA1	ENSG00000101400
rs7984837	chr13:76401658	-1.30292	N	N	6	intronic	.	LMO7	ENSG00000136153
rs191297347	chr10:103657392	-1.30292	N	N	5	intronic	.	C10orf76	ENSG00000120029
rs567439333	chr2:239337092	-1.30292	N	chr2:238873673	NA	intronic	.	ASB1	ENSG00000065802
rs369107534	chr5:148565902	-1.30292	N	chr5:148198999	7	intronic	.	ABLIM3	ENSG00000173210
rs576557824	chr2:63808213	-1.30292	N	N	NA	intronic	.	WDPCP	ENSG00000143951
rs147536113	chr15:44174247	-1.30292	N	chr15:44027885	4	intronic	.	FRMD5	ENSG00000171877
rs565659879	chr14:55132601	-1.30292	N	N	NA	intronic	.	SAMD4A	ENSG00000020577
rs547709931	chr2:207630077	-1.30292	N	chr2:207928122	NA	UTR5	.	MDH1B	ENSG00000138400
rs73915860	chr2:11009479	-1.30292	N	N	5	intergenic	.	.	.
rs576285893	chr12:21925874	-1.30292	N	N	NA	intronic	.	KCNJ8	ENSG00000121361
rs544602063	chr17:73007664	-1.30292	N	chr17:72695211	NA	intergenic	.	.	.
rs548438329	chr8:11575926	-1.30292	N	chr8:11836514	NA	intronic	.	GATA4	ENSG00000136574
rs373827554	chr3:42133104	-1.30292	N	N	5	intronic	.	TRAK1	ENSG00000182606
rs555415044	chr14:55208943	-1.30292	N	N	NA	intronic	.	SAMD4A	ENSG00000020577
rs73654291	chr9:97575418	-1.30292	N	N	5	intronic	.	C9orf3	ENSG00000148120
rs186350198	chr1:232625803	-1.30292	N	N	6	intronic	.	SIPA1L2	ENSG00000116991
rs558502662	chr4:75894869	-1.30292	N	N	NA	ncRNA_intronic	.	PARM1	ENSG00000169116
rs78427118	chr6:46013228	-1.30292	N	chr6:45569863	2b	intronic	.	CLIC5	ENSG00000112782
rs559675754	chr17:40719737	-1.30292	N	chr17:41172481	NA	intronic	.	MLX	ENSG00000108788
rs138066973	chr3:38681200	-1.30292	N	N	5	intronic	.	SCN5A	ENSG00000183873
rs557233405	chr1:46377062	-1.30292	N	chr1:46513012	NA	intronic	.	MAST2	ENSG00000086015
rs547391580	chr15:63351981	-1.30292	N	chr15:63791228	NA	intronic	.	TPM1	ENSG00000140416
rs13009306	chr2:101766174	-1.30292	N	chr2:101778319	4	intronic	.	TBC1D8	ENSG00000204634
rs575652548	chr12:20522244	-1.30292	N	chr12:20578881	NA	exonic	nonsynonymous	PDE3A	ENSG00000172572
rs549787654	chr17:42876820	-1.30292	N	chr17:42386662	NA	UTR3	.	GJC1	ENSG00000182963
rs151167295	chr14:67826955	-1.30292	N	N	4	upstream	.	EIF2S1	ENSG00000134001
rs559073769	chr2:88367250	-1.30292	N	N	NA	upstream	.	.	.
rs542462687	chr10:121012652	-1.30292	N	N	NA	intronic	.	GRK5	ENSG00000198873
rs562303972	chr13:75993025	-1.30292	N	N	NA	intronic	.	TBC1D4	ENSG00000136111
rs77378573	chr6:122448767	-1.30292	N	chr6:122746938	7	intergenic	.	.	.
rs576189932	chr22:39649360	-1.30292	N	chr22:39840130	NA	intergenic	.	.	.
rs564895968	chr6:4352931	-1.30292	N	N	NA	intergenic	.	.	.
rs73940138	chr18:3200084	-1.30292	N	N	6	intronic	.	MYOM1	ENSG00000101605
rs532750933	chr18:9129531	-1.30292	N	N	NA	ncRNA_intronic	.	NDUFV2	ENSG00000178127
rs549386833	chr20:33999857	-1.30292	N	N	NA	UTR5	.	UQCC1	ENSG00000101019
rs546925481	chr3:105584613	-1.30292	N	chr3:105934953	NA	intronic	.	CBLB	ENSG00000114423
rs148529073	chr2:40708720	-1.30292	N	N	7	intronic	.	SLC8A1	ENSG00000183023
rs192579637	chr3:192285618	-1.30292	N	N	6	intronic	.	FGF12	ENSG00000114279
rs111667859	chr17:15191387	-1.30292	N	N	4	intergenic	.	.	.
rs540642485	chr1:237225989	-1.30292	N	N	NA	intronic	.	RYR2	ENSG00000198626
rs542455820	chr2:179684132	-1.30292	N	N	NA	intergenic	.	.	.
rs201628120	chr15:42211510	-1.30292	N	chr15:42266262	4	exonic	synonymous	EHD4	ENSG00000103966
rs71475921	chr11:47573342	-1.30292	Y	chr11:47454152	5	intronic	.	CELF1	ENSG00000149187
rs527716709	chr10:69430235	-1.30292	N	chr10:69559409	NA	intronic	.	CTNNA3	ENSG00000183230
rs185252628	chr7:107584359	-1.30292	N	N	5	intronic	.	LAMB1	ENSG00000091136
rs570000542	chr18:48253473	-1.30292	N	chr18:48147793	NA	intronic	.	MAPK4	ENSG00000141639
rs575110788	chr18:34001335	-1.30292	N	N	NA	intronic	.	FHOD3	ENSG00000134775
rs575110789	chr20:13771776	-1.30292	N	N	NA	intronic	.	NDUFAF5	ENSG00000101247
rs537658027	chr3:9976705	-1.30292	N	chr3:9511975	NA	intronic	.	CRELD1	ENSG00000163703
rs574266408	chr3:67049056	-1.30292	N	N	NA	intronic	.	KBTBD8	ENSG00000163376
rs34187551	chr12:104235229	-1.30292	N	chr12:104057384	2b	upstream	.	.	.
rs587619188	chr1:145650820	-1.30292	N	N	NA	intronic	.	RNF115	ENSG00000121848
rs556992030	chr12:114837941	-1.30292	N	N	NA	intronic	.	TBX5	ENSG00000089225
rs149519410	chr4:8276202	-1.30292	N	N	5	intronic	.	HTRA3	ENSG00000170801
rs535955945	chr4:140591610	-1.30292	N	N	NA	intronic	.	MGST2	ENSG00000085871
rs566818268	chr1:206893563	-1.30292	N	chr1:206968955	NA	intronic	.	MAPKAPK2	ENSG00000162889
rs542374403	chr16:82768747	-1.30292	N	N	NA	intronic	.	CDH13	ENSG00000140945
rs150690716	chr6:13616710	-1.30292	N	N	6	exonic	nonsynonymous	NOL7	ENSG00000225921
rs186827642	chr10:11787519	-1.30292	N	N	6	intronic	.	ECHDC3	ENSG00000134463
rs189323407	chr5:175096234	-1.30292	N	N	6	intronic	.	HRH2	ENSG00000113749
rs138380232	chr6:45955568	-1.30292	N	chr6:45569863	3a	intronic	.	CLIC5	ENSG00000112782
rs150516870	chr4:186626661	-1.30292	N	N	7	intronic	.	SORBS2	ENSG00000154556
rs575586405	chr17:55166777	-1.30292	N	chr17:55463857	NA	intronic	.	AKAP1	ENSG00000121057
rs183465919	chr6:139611689	-1.30292	N	N	4	intronic	.	TXLNB	ENSG00000164440
rs548415636	chr17:17754384	-1.30292	N	chr17:17707105	NA	intronic	.	TOM1L2	ENSG00000175662
rs190431739	chr9:14351264	-1.30292	N	chr9:14161670	4	intronic	.	NFIB	ENSG00000147862
rs535940413	chr3:119384327	-1.30292	N	chr3:119736594	NA	intergenic	.	.	.
rs7923860	chr10:62334034	-1.30292	N	N	5	intronic	.	ANK3	ENSG00000151150
rs73221936	chr13:75984551	-1.30292	N	N	2b	intronic	.	TBC1D4	ENSG00000136111
rs546976606	chr18:34030552	-1.30292	N	N	NA	intronic	.	FHOD3	ENSG00000134775
rs530016100	chr4:37993754	-1.30292	N	chr4:38334531	NA	intronic	.	TBC1D1	ENSG00000065882
rs192286195	chr3:156828530	-1.30292	N	N	2b	ncRNA_intronic	.	.	.
rs192235932	chr8:67066605	-1.30292	N	chr8:66910531	2b	intronic	.	TRIM55	ENSG00000147573
rs527680689	chr1:217155891	-1.30292	N	N	NA	intronic	.	ESRRG	ENSG00000196482
rs188022936	chr12:662746	-1.30292	N	chr12:711662	4	exonic	nonsynonymous	B4GALNT3	ENSG00000139044
rs73445748	chr15:71921515	-1.30292	N	N	5	intronic	.	THSD4	ENSG00000187720
rs193005213	chr1:31848329	-1.30292	N	chr1:31377743	7	intergenic	.	.	.
rs535152794	chr1:236868659	-1.30292	N	N	NA	intronic	.	ACTN2	ENSG00000077522
rs576302926	chr12:110718421	-1.30292	N	chr12:111133088	NA	upstream	.	.	.
rs72730343	chr14:73258608	-1.30292	N	chr14:73414316	5	intronic	.	DPF3	ENSG00000205683
rs552263526	chr19:11639007	-1.30292	N	chr19:11921021	NA	intronic	.	ECSIT	ENSG00000130159
rs558800829	chr15:86186368	-1.30292	N	chr15:86294211	NA	intronic	.	AKAP13	ENSG00000170776
rs72730342	chr14:73258562	-1.30292	N	chr14:73414316	5	intronic	.	DPF3	ENSG00000205683
rs9809363	chr3:38689231	-1.30292	N	N	5	intronic	.	SCN5A	ENSG00000183873
rs560392784	chr7:101682775	-1.30292	N	chr7:101880795	NA	intronic	.	CUX1	ENSG00000257923
rs604014	chr13:29528181	-1.30292	N	N	5	intergenic	.	.	.
rs369881770	chr6:75951624	-1.30292	N	N	7	intronic	.	COX7A2	ENSG00000112695
rs539273050	chr12:94207662	-1.30292	N	chr12:94536803	NA	intronic	.	CRADD	ENSG00000169372
rs563487645	chr18:56257445	-1.30292	N	chr18:56395588	NA	intronic	.	ALPK2	ENSG00000198796
rs117261453	chr14:55147261	-1.30292	N	N	7	intronic	.	SAMD4A	ENSG00000020577
rs201763328	chr2:27435265	-1.30292	N	chr2:27295885	4	exonic	nonsynonymous	ATRAID	ENSG00000138085
rs114654047	chr5:1806431	-1.30292	N	chr5:1313242	5	intronic	.	NDUFS6	ENSG00000145494
rs139437563	chr2:159810446	-1.30292	N	N	4	intergenic	.	.	.
rs75228887	chr4:114536204	-1.30292	N	N	6	intronic	.	CAMK2D	ENSG00000145349
rs571210195	chr5:41526310	-1.30292	N	N	NA	intergenic	.	.	.
rs567927506	chr6:129570375	-1.30292	N	N	NA	intronic	.	LAMA2	ENSG00000196569
rs565905609	chr6:13098881	-1.30292	N	N	NA	intronic	.	.	.
rs185510090	chr1:236873566	-1.30292	N	N	7	intronic	.	ACTN2	ENSG00000077522
rs576665914	chr10:3137625	-1.30292	N	N	NA	intronic	.	PFKP	ENSG00000067057
rs555152598	chr3:187898340	-1.30292	N	chr3:187652724	NA	ncRNA_exonic	.	.	.
rs151124116	chr6:150491408	-1.30292	N	chr6:150373194	6	intronic	.	PPP1R14C	ENSG00000198729
rs1338520	chr1:232455307	-1.30292	N	N	5	intergenic	.	.	.
rs139441036	chr2:240965686	-1.30292	N	N	2b	upstream	.	.	.
rs556295936	chr7:151406360	-1.30292	N	N	NA	intronic	.	PRKAG2	ENSG00000106617
rs572558673	chr7:149411461	-1.30292	N	N	NA	upstream	.	.	.
rs545575547	chr1:36649322	-1.30292	N	chr1:36880829	NA	intergenic	.	.	.
rs534594254	chr12:27678514	-1.30292	N	N	NA	intronic	.	PPFIBP1	ENSG00000110841
rs576031644	chr15:63359271	-1.30292	N	chr15:63791228	NA	intronic	.	TPM1	ENSG00000140416
rs577064465	chr3:12704396	-1.30292	N	chr3:12267780	NA	intronic	.	RAF1	ENSG00000132155
rs11619865	chr13:75942729	-1.30292	N	N	3a	intronic	.	TBC1D4	ENSG00000136111
rs535129954	chr7:136766194	-1.30292	N	N	NA	ncRNA_intronic	.	.	.
rs549996710	chr15:85964369	-1.30292	N	chr15:86294211	NA	intronic	.	AKAP13	ENSG00000170776
rs140005844	chr17:76970962	-1.30292	N	N	4	intronic	.	LGALS3BP	ENSG00000108679
rs551317789	chr14:95998520	-1.30292	N	N	NA	downstream	.	.	.
rs145711491	chr8:74659892	-1.30292	N	N	3a	UTR5	.	STAU2	ENSG00000040341
rs572199164	chr14:55228824	-1.30292	N	N	NA	intronic	.	SAMD4A	ENSG00000020577
rs547817779	chr12:22034295	-1.30292	N	N	NA	intronic	.	ABCC9	ENSG00000069431
rs116372861	chr13:32785563	-1.30292	N	N	5	intronic	.	FRY	ENSG00000073910
rs143015934	chr7:75679034	-1.30292	N	chr7:75460571	4	intronic	.	MDH2	ENSG00000146701
rs560704088	chr3:192314955	-1.30292	N	N	NA	intronic	.	FGF12	ENSG00000114279
rs191967661	chr11:16885930	-1.30292	N	chr11:16618307	5	intronic	.	PLEKHA7	ENSG00000166689
rs113185411	chr8:97208853	-1.30292	N	N	7	intergenic	.	.	.
rs567512423	chr1:237548800	-1.30292	N	N	NA	intronic	.	RYR2	ENSG00000198626
rs569386731	chr5:16532603	-1.30292	N	N	NA	intronic	.	FAM134B	ENSG00000154153
rs537745608	chr8:97304454	-1.30292	N	N	NA	intronic	.	PTDSS1	ENSG00000156471
rs587761371	chr10:51622729	-1.30292	N	N	NA	intronic	.	TIMM23	ENSG00000138297
rs185298417	chr8:66719750	-1.30292	N	chr8:66910531	5	intronic	.	PDE7A	ENSG00000205268
rs561511020	chr5:66308565	-1.30292	N	N	NA	intronic	.	MAST4	ENSG00000069020
rs570896716	chr8:70747168	-1.30292	N	N	NA	UTR5	.	SLCO5A1	ENSG00000137571
rs547547275	chr7:123286967	-1.30292	N	N	NA	intergenic	.	.	.
rs531317582	chr1:85289987	-1.30292	N	N	NA	intronic	.	LPAR3	ENSG00000171517
rs539348185	chr5:139601606	-1.30292	N	N	NA	intronic	.	CYSTM1	ENSG00000120306
rs530759523	chr19:49865727	-1.30292	N	chr19:49459104	NA	upstream	.	.	.
rs146403816	chr2:169440454	-1.30292	N	chr2:169707552	2b	intronic	.	CERS6	ENSG00000172292
rs369131102	chr13:24121260	-1.30292	N	N	4	intergenic	.	.	.
rs563251473	chr3:138113459	-1.30292	N	N	NA	intronic	.	MRAS	ENSG00000158186
rs529247887	chr1:937164	-1.30292	N	N	NA	intergenic	.	.	.
rs532637297	chr1:55024589	-1.30292	N	N	NA	intronic	.	ACOT11	ENSG00000162390
rs587688778	chr11:111896040	-1.30292	N	chr11:111543916	NA	UTR5	.	DLAT	ENSG00000150768
rs181672602	chr10:116299272	-1.30292	N	N	5	intronic	.	ABLIM1	ENSG00000099204
rs573150218	chr15:71159688	-1.30292	N	chr15:70933290	NA	intronic	.	LRRC49	ENSG00000137821
rs59864562	chr8:41529172	-1.30292	Y	N	5	intronic	.	ANK1	ENSG00000029534
rs4492238	chr6:3928523	-1.30292	N	N	5	intergenic	.	.	.
rs191503143	chr14:55240696	-1.30292	N	N	3a	intronic	.	SAMD4A	ENSG00000020577
rs560592965	chr5:172666444	-1.30292	N	chr5:173075213	NA	intergenic	.	.	.
rs549115015	chr2:169385158	-1.30292	N	chr2:169707552	NA	intronic	.	CERS6	ENSG00000172292
rs374556348	chr2:197264470	-1.30292	N	chr2:196974333	5	intronic	.	HECW2	ENSG00000138411
rs559947839	chr10:93340689	-1.30292	N	chr10:93650603	NA	ncRNA_intronic	.	.	.
rs577910753	chr15:71796218	-1.30292	N	N	NA	intronic	.	THSD4	ENSG00000187720
rs557009188	chr9:132330224	-1.30292	N	N	NA	intergenic	.	.	.
rs145768854	chr16:23606606	-1.30292	N	chr16:23797512	6	intronic	.	NDUFAB1	ENSG00000004779
rs74886264	chr10:112530644	-1.30292	N	N	4	intronic	.	RBM20	ENSG00000203867
rs372715565	chr10:88432267	-1.30292	N	N	4	intronic	.	LDB3	ENSG00000122367
rs535433148	chr2:40630565	-1.30292	N	N	NA	intronic	.	SLC8A1	ENSG00000183023
rs367700556	chr10:1095654	-1.30292	N	chr10:993729	4	upstream	.	.	.
rs148259126	chr4:186625541	-1.30292	N	N	7	intronic	.	SORBS2	ENSG00000154556
rs533166401	chr12:54071236	-1.30292	N	chr12:54387947	NA	upstream	.	.	.
rs537425371	chr19:46806593	-1.30292	N	chr19:47100565	NA	intronic	.	HIF3A	ENSG00000124440
rs145935290	chr3:105542100	-1.30292	N	chr3:105934953	2b	intronic	.	CBLB	ENSG00000114423
rs151153425	chr9:615401	-1.30292	N	chr9:288414	6	intronic	.	KANK1	ENSG00000107104
rs73947133	chr18:34034306	-1.30292	N	N	2b	intronic	.	FHOD3	ENSG00000134775
rs542312015	chr7:151419388	-1.30292	N	N	NA	intronic	.	PRKAG2	ENSG00000106617
rs545143096	chr13:20715882	-1.30292	N	N	NA	UTR3	.	GJA3	ENSG00000121743
rs567967567	chr18:25731836	-1.30292	N	N	NA	intronic	.	CDH2	ENSG00000170558
rs554177796	chr1:57123351	-1.30292	N	chr1:56905524	NA	intronic	.	PRKAA2	ENSG00000162409
rs150022444	chr6:133563591	-1.30292	N	chr6:133705748	4	intronic	.	EYA4	ENSG00000112319
rs113190763	chr3:119373971	-1.30292	N	chr3:119736594	6	intronic	.	POPDC2	ENSG00000121577
rs531876468	chr9:33392430	-1.30292	N	N	NA	intronic	.	AQP7	ENSG00000165269
rs563009028	chr4:174600984	-1.30292	N	N	NA	intergenic	.	.	.
rs79507477	chr17:952167	-1.30292	N	chr17:1373518	4	intronic	.	ABR	ENSG00000159842
rs528712379	chr9:2583537	-1.30292	N	chr9:2622278	NA	ncRNA_intronic	.	.	.
rs184408701	chr15:92489351	-1.30292	N	N	3a	intronic	.	SLCO3A1	ENSG00000176463
rs191656581	chr3:187990938	-1.30292	N	chr3:188441161	2b	intronic	.	LPP	ENSG00000145012
rs150202459	chr8:19459829	-1.30292	N	chr8:19871320	3a	UTR5	.	CSGALNACT1	ENSG00000147408
rs576449813	chr12:568981	-1.30292	N	chr12:711662	NA	upstream	.	.	.
rs572188887	chr1:12052072	-1.30292	N	chr1:12246175	NA	intronic	.	MFN2	ENSG00000116688
rs538509407	chr1:214284617	-1.30292	N	chr1:213937382	NA	intergenic	.	.	.
rs554965138	chr5:156810901	-1.30292	N	chr5:156442784	NA	intronic	.	CYFIP2	ENSG00000055163
rs550260685	chr5:172677514	-1.30292	N	chr5:173075213	NA	intergenic	.	.	.
rs566885219	chr1:116301898	-1.30292	N	N	NA	intronic	.	CASQ2	ENSG00000118729
rs114437046	chr10:116392505	-1.30292	N	N	4	intronic	.	ABLIM1	ENSG00000099204
rs191697918	chr8:28515402	-1.30292	N	N	4	intergenic	.	.	.
rs567980334	chr22:34000394	-1.30292	N	N	NA	intronic	.	LARGE	ENSG00000133424
rs77671276	chr12:96084716	-1.30292	N	N	5	intronic	.	NTN4	ENSG00000074527
rs528009337	chr6:118877068	-1.30292	N	N	NA	intronic	.	CEP85L	ENSG00000111860
rs189891402	chr13:32683355	-1.30292	N	N	6	intronic	.	FRY	ENSG00000073910
rs547309854	chr3:69139720	-1.30292	N	N	NA	intronic	.	ARL6IP5	ENSG00000144746
rs183102425	chr10:50520975	-1.30292	N	chr10:50264204	7	intronic	.	C10orf71	ENSG00000177354
rs535393877	chr7:101558006	-1.30292	N	chr7:101880795	NA	intronic	.	CUX1	ENSG00000257923
rs183074041	chr16:83935924	-1.30292	N	N	7	intronic	.	MLYCD	ENSG00000103150
rs542691546	chr10:116315837	-1.30292	N	N	NA	intronic	.	ABLIM1	ENSG00000099204
rs577039478	chr18:33952093	-1.30292	N	N	NA	intronic	.	FHOD3	ENSG00000134775
rs542903480	chr8:11546524	-1.30292	N	chr8:11836514	NA	intronic	.	.	.
rs545685884	chr5:140027652	-1.30292	N	chr5:140519166	NA	intronic	.	IK	ENSG00000113141
rs542665448	chr17:45282733	-1.30292	N	chr17:45329477	NA	intergenic	.	.	.
rs116614719	chr4:169432906	-1.30292	N	N	4	exonic	nonsynonymous	PALLD	ENSG00000129116
rs150397385	chr4:124941201	-1.30292	N	N	4	intergenic	.	.	.
rs535356808	chr6:140669522	-1.30292	N	N	NA	intergenic	.	.	.
rs553991395	chr1:205884571	-1.30292	N	chr1:205676263	NA	intronic	.	SLC26A9	ENSG00000174502
rs547875061	chr12:110727631	-1.30292	N	chr12:111133088	NA	intronic	.	ATP2A2	ENSG00000174437
rs563437413	chr15:85889100	-1.30292	N	chr15:86294211	NA	intergenic	.	.	.
rs184814079	chr1:232690315	-1.30292	N	N	5	intergenic	.	.	.
rs182016793	chr1:16348693	-1.30292	N	N	5	intronic	.	CLCNKA	ENSG00000186510
rs184706226	chr3:16948944	-1.30292	N	chr3:16911330	3a	intronic	.	PLCL2	ENSG00000154822
rs12465626	chr2:179912213	-1.30292	N	N	7	intronic	.	CCDC141	ENSG00000163492
rs564482333	chr4:169434707	-1.30292	N	N	NA	intronic	.	PALLD	ENSG00000129116
rs113367176	chr8:22229502	-1.30292	N	chr8:22436681	7	intronic	.	SLC39A14	ENSG00000104635
rs2327673	chr6:13421123	-1.30292	N	N	5	intronic	.	GFOD1	ENSG00000145990
rs563311407	chr22:26392794	-1.30292	N	N	NA	intronic	.	MYO18B	ENSG00000133454
rs373457551	chr1:6761893	-1.30292	N	N	4	UTR5	.	DNAJC11	ENSG00000007923
rs574850738	chr15:85906180	-1.30292	N	chr15:86294211	NA	intergenic	.	.	.
rs116555256	chr12:93690484	-1.30292	N	chr12:94144175	5	ncRNA_intronic	.	.	.
rs113232373	chr3:183346762	-1.30292	N	chr3:183730295	6	intergenic	.	.	.
rs59906417	chr9:536716	-1.30292	N	chr9:288414	5	intronic	.	KANK1	ENSG00000107104
rs559462058	chr8:17932164	-1.30292	N	N	NA	intronic	.	ASAH1	ENSG00000104763
rs78509970	chr2:159987346	-1.30292	N	chr2:160345024	4	intronic	.	TANC1	ENSG00000115183
rs148193034	chr8:52639674	-1.30292	N	N	7	intronic	.	PXDNL	ENSG00000147485
rs576217088	chr12:19294517	-1.30292	N	N	NA	intronic	.	PLEKHA5	ENSG00000052126
rs570556969	chr3:40351698	-1.30292	N	N	NA	intronic	.	EIF1B	ENSG00000114784
rs75261146	chr2:40356199	-1.30292	N	N	5	ncRNA_intronic	.	SLC8A1	ENSG00000183023
rs530189276	chr15:92521804	-1.30292	N	N	NA	intronic	.	SLCO3A1	ENSG00000176463
rs190158540	chr13:20712254	-1.30292	N	N	5	downstream	.	.	.
rs187512541	chr9:112622407	-1.30292	N	chr9:112722330	7	intronic	.	PALM2-AKAP2	ENSG00000157654
rs531387995	chr1:226495318	-1.30292	N	chr1:226914734	NA	intronic	.	LIN9	ENSG00000183814
rs143287729	chr12:94273572	-1.30292	N	chr12:94536803	7	intergenic	.	.	.
rs556749211	chr2:33684263	-1.30292	N	N	NA	intronic	.	RASGRP3	ENSG00000152689
rs546144779	chr14:34418693	-1.30292	N	N	NA	intronic	.	EGLN3	ENSG00000129521
rs150304818	chr14:73296696	-1.30292	N	chr14:73414316	6	intronic	.	DPF3	ENSG00000205683
rs114084192	chr1:100112744	-1.30292	N	N	4	intronic	.	PALMD	ENSG00000099260
rs565382184	chr5:173305452	-1.30292	N	chr5:173075213	NA	intergenic	.	.	.
rs150821208	chr2:40711972	-1.30292	N	N	7	intronic	.	SLC8A1	ENSG00000183023
rs574942308	chr14:74318832	-1.30292	N	N	NA	intronic	.	PTGR2	ENSG00000140043
rs190276194	chr2:40374792	-1.30292	N	N	4	ncRNA_intronic	.	SLC8A1	ENSG00000183023
rs548998851	chr7:56033374	-1.30292	N	chr7:56068714	NA	intronic	.	GBAS	ENSG00000146729
rs188799829	chr4:174604066	-1.30292	N	N	7	intergenic	.	.	.
rs375810368	chr4:114597697	-1.30292	N	N	4	intronic	.	CAMK2D	ENSG00000145349
rs186684702	chr7:123196766	-1.30292	N	N	4	intronic	.	NDUFA5	ENSG00000128609
rs536386762	chr12:32982176	-1.30292	N	N	NA	intronic	.	PKP2	ENSG00000057294
rs558383067	chr3:119395570	-1.30292	N	chr3:119736594	NA	intronic	.	COX17	ENSG00000138495
rs561425936	chr2:72922472	-1.30292	N	N	NA	intronic	.	EXOC6B	ENSG00000144036
rs142383516	chr4:113594644	-1.30292	N	N	5	intergenic	.	.	.
rs550524779	chr4:152684291	-1.30292	N	chr4:152342190	NA	intergenic	.	.	.
rs538759536	chr10:69430531	-1.30292	N	chr10:69559409	NA	intronic	.	CTNNA3	ENSG00000183230
rs146914910	chr7:44679852	-1.30292	N	chr7:44811223	4	intronic	.	OGDH	ENSG00000105953
rs111520461	chr2:106112129	-1.30292	N	chr2:106433909	7	intergenic	.	.	.
rs4340411	chr18:3209224	-1.30292	N	N	5	intronic	.	MYOM1	ENSG00000101605
rs538967783	chr1:201332379	-1.30292	N	N	NA	intronic	.	TNNT2	ENSG00000118194
rs527896463	chr10:123897567	-1.30292	N	N	NA	intronic	.	TACC2	ENSG00000138162
rs550278029	chr9:106854378	-1.30292	N	N	NA	ncRNA_exonic	.	.	.
rs370279467	chr2:169544163	-1.30292	N	chr2:169707552	4	intronic	.	CERS6	ENSG00000172292
rs554847667	chr9:112904205	-1.30292	N	chr9:113338735	NA	intronic	.	AKAP2	ENSG00000241978
rs57941550	chr3:47999313	-1.30292	N	chr3:48388170	3a	intronic	.	MAP4	ENSG00000047849
rs189099117	chr7:8302302	-1.30292	N	chr7:8024840	4	ncRNA_exonic	.	.	.
rs530940003	chr6:150471093	-1.30292	N	chr6:150373194	NA	intronic	.	PPP1R14C	ENSG00000198729
rs551393076	chr11:22137851	-1.30292	N	N	NA	intergenic	.	.	.
rs559764410	chr5:16452733	-1.30292	N	N	NA	intronic	.	ZNF622	ENSG00000173545
rs369523034	chr13:32738615	-1.30292	N	N	7	intronic	.	FRY	ENSG00000073910
rs572358786	chr7:44180931	-1.30292	N	N	NA	upstream	.	MYL7	ENSG00000106631
rs554500692	chr19:13066049	-1.30292	N	chr19:13176728	NA	intronic	.	GADD45GIP1	ENSG00000179271
rs551251393	chr10:97045058	-1.30292	N	N	NA	intronic	.	PDLIM1	ENSG00000107438
rs79279867	chr5:126220599	-1.30292	N	chr5:126091428	4	intronic	.	2020-03-03	ENSG00000173926
rs572641636	chr4:120064723	-1.30292	N	chr4:120264996	NA	intronic	.	MYOZ2	ENSG00000172399
rs547320328	chr1:237205433	-1.30292	N	N	NA	upstream	.	.	.
rs552785892	chr1:65623706	-1.30292	N	chr1:65848034	NA	intronic	.	AK4	ENSG00000162433
rs552037831	chr3:16958437	-1.30292	N	chr3:16911330	NA	intronic	.	PLCL2	ENSG00000154822
rs201596747	chr1:60377340	-1.30292	N	N	6	exonic	nonsynonymous	CYP2J2	ENSG00000134716
rs77756859	chr6:153324607	-1.30292	N	chr6:153043035	3a	upstream	.	.	.
rs151207403	chr20:19741098	-1.30292	N	N	5	intergenic	.	.	.
rs35689796	chr11:126306388	-1.30292	N	chr11:126024042	4	intronic	.	KIRREL3	ENSG00000149571
rs568450532	chr3:38691805	-1.30292	N	N	NA	upstream	.	.	.
rs148206330	chr3:123116549	-1.30292	N	chr3:123105721	7	intronic	.	ADCY5	ENSG00000173175
rs540206629	chr1:65639300	-1.30292	N	chr1:65848034	NA	intronic	.	AK4	ENSG00000162433
rs547258794	chr1:237383870	-1.30292	N	N	NA	intronic	.	RYR2	ENSG00000198626
rs117569556	chr1:20357252	-1.30292	N	chr1:19981023	7	intergenic	.	.	.
rs547449009	chr1:206869204	-1.30292	N	chr1:206968955	NA	intronic	.	MAPKAPK2	ENSG00000162889
rs553832794	chr2:202316868	-1.30292	N	chr2:202112471	NA	intronic	.	STRADB	ENSG00000082146
rs576353807	chr1:46357845	-1.30292	N	chr1:46513012	NA	intronic	.	MAST2	ENSG00000086015
rs575551447	chr10:93388718	-1.30292	N	chr10:93650603	NA	UTR3	.	PPP1R3C	ENSG00000119938
rs145791379	chr15:63292674	-1.30292	N	chr15:62830704	4	intergenic	.	.	.
rs542471518	chr18:8562373	-1.30292	N	N	NA	intergenic	.	.	.
rs560652109	chr4:159749932	-1.30292	N	N	NA	intronic	.	FNIP2	ENSG00000052795
rs139235936	chr7:116143342	-1.30292	N	chr7:116357368	5	intronic	.	CAV2	ENSG00000105971
rs140993494	chr4:3483892	-1.30292	N	chr4:3148276	5	intronic	.	DOK7	ENSG00000175920
rs143000672	chr12:94168435	-1.30292	N	chr12:94536803	5	intronic	.	CRADD	ENSG00000169372
rs77001493	chr2:169317423	-1.30292	N	chr2:169707552	5	intronic	.	CERS6	ENSG00000172292
rs559752482	chr2:179912878	-1.30292	N	N	NA	intronic	.	CCDC141	ENSG00000163492
rs559049316	chr12:119615078	-1.30292	N	N	NA	intergenic	.	.	.
rs548349423	chr12:3345142	-1.30292	N	chr12:3020644	NA	intronic	.	TSPAN9	ENSG00000011105
rs573990488	chr13:30017612	-1.30292	N	N	NA	intronic	.	MTUS2	ENSG00000132938
rs547486522	chr18:56203886	-1.30292	N	chr18:56395588	NA	exonic	nonsynonymous	ALPK2	ENSG00000198796
rs571734188	chr7:80229597	-1.30292	N	N	NA	intergenic	.	.	.
rs541175592	chr17:74705562	-1.30292	N	chr17:74710128	NA	intronic	.	MXRA7	ENSG00000182534
rs116474030	chr12:3240382	-1.30292	N	chr12:3020644	5	intronic	.	TSPAN9	ENSG00000011105
rs187039846	chr20:36783022	-1.30292	N	chr20:36895860	4	intronic	.	TGM2	ENSG00000198959
rs370406804	chr1:161284494	-1.30292	N	chr1:161620089	4	intronic	.	SDHC	ENSG00000143252
rs554558757	chr2:33684224	-1.30292	N	N	NA	intronic	.	RASGRP3	ENSG00000152689
rs11992933	chr8:67063805	-1.30292	N	chr8:66910531	6	intronic	.	TRIM55	ENSG00000147573
rs77755503	chr1:201925298	-1.30292	N	N	7	intronic	.	TIMM17A	ENSG00000134375
rs193010474	chr8:1999009	-1.30292	N	N	5	intronic	.	MYOM2	ENSG00000036448
rs189862011	chr2:159887502	-1.30292	N	chr2:160345024	4	intronic	.	TANC1	ENSG00000115183
rs551290765	chr1:236864938	-1.30292	N	N	NA	intronic	.	ACTN2	ENSG00000077522
rs546823868	chr15:85368644	-1.30292	N	chr15:85178270	NA	intronic	.	ALPK3	ENSG00000136383
rs188744828	chr1:85321480	-1.30292	N	N	5	intronic	.	LPAR3	ENSG00000171517
rs571530008	chr3:187988530	-1.30292	N	chr3:188441161	NA	intronic	.	LPP	ENSG00000145012
rs139342549	chr10:18714863	-1.30292	N	chr10:18266410	3a	intronic	.	CACNB2	ENSG00000165995
rs528406293	chr8:126320402	-1.30292	N	chr8:126474356	NA	intronic	.	NSMCE2	ENSG00000156831
rs535846032	chr5:78676337	-1.30292	N	N	NA	intronic	.	HOMER1	ENSG00000152413
rs114932352	chr5:132202254	-1.30292	N	chr5:131705458	4	UTR5	.	UQCRQ	ENSG00000164405
rs552339463	chr19:55662539	-1.30292	N	N	NA	downstream	.	.	.
rs553986915	chr10:112499849	-1.30292	N	N	NA	intronic	.	RBM20	ENSG00000203867
rs146914138	chr2:40660859	-1.30292	N	N	5	intronic	.	SLC8A1	ENSG00000183023
rs538537150	chr2:128423550	-1.30292	N	N	NA	intronic	.	LIMS2	ENSG00000072163
rs531262069	chr6:17914419	-1.30292	N	N	NA	intronic	.	KIF13A	ENSG00000137177
rs547876689	chr13:24134951	-1.30292	N	N	NA	intergenic	.	.	.
rs529391182	chr11:119224271	-1.30292	N	chr11:118747576	NA	intergenic	.	.	.
rs543159850	chr1:46143967	-1.30292	N	chr1:46513012	NA	intronic	.	GPBP1L1	ENSG00000159592
rs191986414	chr12:94071180	-1.30292	N	chr12:94536803	4	UTR5	.	CRADD	ENSG00000169372
rs146966954	chr7:151398027	-1.30292	N	N	2b	intronic	.	PRKAG2	ENSG00000106617
rs559521647	chr10:62113386	-1.30292	N	N	NA	intronic	.	ANK3	ENSG00000151150
rs79768326	chr2:101725834	-1.30292	N	chr2:101778319	5	intronic	.	TBC1D8	ENSG00000204634
rs576927356	chr8:23584141	-1.30292	N	chr8:23496546	NA	intergenic	.	.	.
rs11102930	chr1:115881055	-1.30292	N	N	4	upstream	.	.	.
rs562060647	chr14:33080170	-1.30292	N	N	NA	intronic	.	AKAP6	ENSG00000151320
rs553349031	chr3:187665754	-1.30292	N	chr3:187652724	NA	intergenic	.	.	.
rs34376649	chr10:112517573	-1.30292	N	N	5	intronic	.	RBM20	ENSG00000203867
rs532310958	chr22:32473418	-1.30292	N	N	NA	intronic	.	SLC5A1	ENSG00000100170
rs147082388	chr2:106126796	-1.30292	Y	chr2:106433909	6	intergenic	.	.	.
rs144307244	chr12:658658	-1.30292	N	chr12:711662	5	intronic	.	B4GALNT3	ENSG00000139044
rs564538711	chr13:28001297	-1.30292	N	chr13:28455266	NA	exonic	synonymous	GTF3A	ENSG00000122034
rs576927359	chr2:160018759	-1.30292	N	chr2:160345024	NA	intronic	.	TANC1	ENSG00000115183
rs9654503	chr5:148565803	-1.30292	N	chr5:148198999	7	intronic	.	ABLIM3	ENSG00000173210
rs9654504	chr5:148565933	-1.30292	N	chr5:148198999	6	intronic	.	ABLIM3	ENSG00000173210
rs544964307	chr9:97684255	-1.30292	N	N	NA	intronic	.	C9orf3	ENSG00000148120
rs376402130	chr15:45020850	-1.30292	N	N	4	upstream	.	.	.
rs575703803	chr16:46783954	-1.30292	N	N	NA	intronic	.	.	.
rs570792594	chr12:22092000	-1.30292	N	N	NA	intergenic	.	.	.
rs149565038	chr14:77923183	-1.30292	N	chr14:77939965	3a	intronic	.	VIPAS39	ENSG00000151445
rs578022477	chr19:16547761	-1.30292	N	chr19:16548375	NA	exonic	nonsynonymous	EPS15L1	ENSG00000127527
rs544989144	chr7:116592141	-1.30292	N	chr7:116357368	NA	downstream	.	.	.
rs147797228	chr6:46412045	-1.30292	N	chr6:46885844	7	intronic	.	RCAN2	ENSG00000172348
rs7180050	chr15:64263784	-1.30292	N	chr15:64672002	2a	intronic	.	DAPK2	ENSG00000035664
rs587634518	chr1:150975561	-1.30292	N	chr1:150595537	NA	intronic	.	FAM63A	ENSG00000143409
rs573773308	chr5:173328462	-1.30292	N	chr5:173075213	NA	intronic	.	CPEB4	ENSG00000113742
rs564788359	chr8:9008296	-1.30292	N	N	NA	intronic	.	.	.
rs544333127	chr2:229036668	-1.30292	N	N	NA	intronic	.	SPHKAP	ENSG00000153820
rs142218414	chr9:116355363	-1.30292	N	chr9:116085822	4	intronic	.	RGS3	ENSG00000138835
rs569156872	chr6:150486411	-1.30292	N	chr6:150373194	NA	intronic	.	PPP1R14C	ENSG00000198729
rs56879493	chr19:46911369	-1.30292	N	chr19:47100565	3a	intergenic	.	.	.
rs56906512	chr1:206844829	-1.30292	N	chr1:206968955	7	intergenic	.	.	.
rs544574163	chr4:95386501	-1.30292	N	N	NA	intronic	.	PDLIM5	ENSG00000163110
rs59412880	chr10:88492349	-1.30292	N	N	6	intronic	.	LDB3	ENSG00000122367
rs533644409	chr17:8279178	-1.30292	N	chr17:8214427	NA	intronic	.	.	.
rs191541751	chr11:17034375	-1.30292	N	chr11:16618307	4	intronic	.	PLEKHA7	ENSG00000166689
rs555934265	chr10:123953692	-1.30292	N	N	NA	intronic	.	TACC2	ENSG00000138162
rs140201247	chr7:32337823	-1.30292	N	N	5	intronic	.	PDE1C	ENSG00000154678
rs567613370	chr3:128013577	-1.30292	N	chr3:128381270	NA	intronic	.	EEFSEC	ENSG00000132394
rs577838904	chr1:237416333	-1.30292	N	N	NA	intronic	.	RYR2	ENSG00000198626
rs143698944	chr14:55252848	-1.30292	N	chr14:55744810	5	intronic	.	SAMD4A	ENSG00000020577
rs143698945	chr11:119226693	-1.30292	N	chr11:118747576	5	UTR3	.	USP2	ENSG00000036672
rs532802327	chr10:51578017	-1.30292	N	N	NA	intronic	.	NCOA4	ENSG00000138293
rs557053149	chr17:4901411	-1.30292	N	chr17:5326162	NA	UTR5	.	KIF1C	ENSG00000129250
rs114769974	chr22:34153120	-1.30292	N	N	5	intronic	.	LARGE	ENSG00000133424
rs45502596	chr1:74902171	-1.30292	N	N	5	exonic	synonymous	TNNI3K	ENSG00000116783
rs553561234	chr1:237939184	-1.30292	N	N	NA	intronic	.	RYR2	ENSG00000198626
rs542682870	chr2:197456517	-1.30292	N	chr2:196974333	NA	intronic	.	HECW2	ENSG00000138411
rs45502592	chr1:74886625	-1.30292	N	N	6	intronic	.	TNNI3K	ENSG00000116783
rs117429425	chr12:823185	-1.30292	N	chr12:711662	5	intergenic	.	.	.
rs587672131	chr1:120177002	-1.30292	N	N	NA	intronic	.	ZNF697	ENSG00000143067
rs560127572	chr10:105677367	-1.30292	N	N	NA	UTR5	.	OBFC1	ENSG00000107960
rs577025393	chr8:9006369	-1.30292	N	N	NA	intronic	.	PPP1R3B	ENSG00000173281
rs372444923	chr18:56260211	-1.30292	N	chr18:56395588	5	intronic	.	ALPK2	ENSG00000198796
rs61740551	chr3:39226481	-1.30292	N	chr3:39307162	5	exonic	nonsynonymous	XIRP1	ENSG00000168334
rs537625781	chr18:33878044	-1.30292	N	N	NA	intronic	.	FHOD3	ENSG00000134775
rs543663621	chr14:55043324	-1.30292	N	N	NA	intronic	.	SAMD4A	ENSG00000020577
rs75469679	chr18:9104082	-1.30292	N	N	5	intronic	.	NDUFV2	ENSG00000178127
rs556166457	chr11:834277	-1.30292	N	chr11:1136478	NA	intronic	.	CD151	ENSG00000177697
rs534739967	chr14:65453206	-1.30292	N	chr14:65564703	NA	intronic	.	CHURC1-FNTB	ENSG00000125954
rs139614304	chr2:10983573	-1.30292	N	N	7	intergenic	.	.	.
rs370619608	chr4:142050297	-1.30292	N	N	5	intronic	.	RNF150	ENSG00000170153
rs139614300	chr9:116356263	-1.30292	N	chr9:116085822	4	exonic	nonsynonymous	RGS3	ENSG00000138835
rs573962486	chr19:30157595	-1.30292	N	N	NA	intronic	.	PLEKHF1	ENSG00000166289
rs191167963	chr7:8298948	-1.30292	N	chr7:8024840	5	intronic	.	ICA1	ENSG00000003147
rs548118103	chr12:585546	-1.30292	N	chr12:711662	NA	intronic	.	B4GALNT3	ENSG00000139044
rs548284129	chr22:43080014	-1.30292	N	chr22:43549739	NA	intergenic	.	.	.
rs578169655	chr3:123054784	-1.30292	N	chr3:123105721	NA	intronic	.	ADCY5	ENSG00000173175
rs531455361	chr6:141804934	-1.30292	N	N	NA	intergenic	.	.	.
rs563216042	chr18:33896067	-1.30292	N	N	NA	intronic	.	FHOD3	ENSG00000134775
rs62242438	chr3:38766348	-1.30292	N	N	4	intronic	.	SCN10A	ENSG00000185313
rs572209358	chr6:129570555	-1.30292	N	N	NA	intronic	.	LAMA2	ENSG00000196569
rs559442376	chr21:35308608	-1.30292	N	N	NA	intergenic	.	.	.
rs62291428	chr3:188063577	-1.30292	N	chr3:188441161	6	intronic	.	LPP	ENSG00000145012
rs540136337	chr1:85354919	-1.30292	N	N	NA	intronic	.	LPAR3	ENSG00000171517
rs558240212	chr1:111995214	-1.30292	N	N	NA	intronic	.	ATP5F1	ENSG00000116459
rs556517612	chr12:3208133	-1.30292	N	chr12:3020644	NA	intronic	.	TSPAN9	ENSG00000011105
rs533279152	chr2:106101629	-1.30292	N	chr2:106433909	NA	intergenic	.	.	.
rs555531980	chr22:34200144	-1.30292	N	N	NA	intronic	.	LARGE	ENSG00000133424
rs62291421	chr3:188015332	-1.30292	N	chr3:188441161	2b	intronic	.	LPP	ENSG00000145012
rs571184031	chr10:88491910	-1.30292	N	N	NA	intronic	.	LDB3	ENSG00000122367
rs184915153	chr15:85375866	-1.30292	N	chr15:85178270	5	intronic	.	ALPK3	ENSG00000136383
rs146584981	chr10:18794673	-1.30292	N	N	4	intronic	.	CACNB2	ENSG00000165995
rs573047713	chr5:150617135	-1.30292	N	chr5:150567017	NA	intergenic	.	.	.
rs543851718	chr4:84548770	-1.30292	N	chr4:84159219	NA	intergenic	.	.	.
rs114383246	chr15:63350091	-1.30292	N	chr15:63791228	3a	intronic	.	TPM1	ENSG00000140416
rs569691033	chr11:126236302	-1.30292	N	chr11:126024042	NA	intronic	.	ST3GAL4	ENSG00000110080
rs147667471	chr12:50510951	-1.30292	N	chr12:50599709	7	intronic	.	COX14	ENSG00000178449
rs540162579	chr1:201353435	-1.30292	N	N	NA	intronic	.	LAD1	ENSG00000159166
rs546578203	chr12:48499318	-1.30292	N	chr12:48272895	NA	UTR5	.	SENP1	ENSG00000079387
rs557661052	chr10:116396488	-1.30292	N	N	NA	intronic	.	ABLIM1	ENSG00000099204
rs113218224	chr3:159387732	-1.30292	N	chr3:159637678	2b	intronic	.	IQCJ-SCHIP1	ENSG00000250588
rs544876278	chr1:216801022	-1.30292	N	N	NA	intronic	.	ESRRG	ENSG00000196482
rs145026737	chr9:92219603	-1.30292	N	N	2b	upstream	.	.	.
rs10273463	chr7:8323749	-1.30292	N	chr7:8024840	5	ncRNA_intronic	.	.	.
rs144045221	chr9:139636118	-1.30292	N	chr9:139934107	3a	intronic	.	LCN10	ENSG00000187922
rs144206395	chr10:1101312	-1.30292	N	chr10:993729	5	intergenic	.	.	.
rs371498151	chr3:25614952	-1.30292	N	chr3:25381636	4	intronic	.	RARB	ENSG00000077092
rs557774884	chr4:186672048	-1.30292	N	N	NA	intronic	.	SORBS2	ENSG00000154556
rs183298406	chr5:150021014	-1.30292	N	chr5:149875731	2b	intronic	.	SYNPO	ENSG00000171992
rs562166158	chr7:90224200	-1.30292	N	N	NA	intergenic	.	.	.
rs538479918	chr9:103343558	-1.30292	N	N	NA	intronic	.	MURC	ENSG00000170681
rs79097260	chr3:105393681	-1.30292	N	N	5	intronic	.	CBLB	ENSG00000114423
rs547465108	chr11:3013095	-1.30292	N	chr11:2981896	NA	intronic	.	NAP1L4	ENSG00000205531
rs148136138	chr20:25238680	-1.30292	N	chr20:25194611	5	intronic	.	PYGB	ENSG00000100994
rs9984844	chr21:35818353	-1.30292	N	chr21:36312347	6	downstream	.	.	.
rs191620254	chr15:92684366	-1.30292	N	N	4	intronic	.	SLCO3A1	ENSG00000176463
rs566600802	chr3:192056822	-1.30292	N	N	NA	intronic	.	FGF12	ENSG00000114279
rs532939390	chr6:17930648	-1.30292	N	N	NA	intronic	.	KIF13A	ENSG00000137177
rs532939392	chr4:141941359	-1.30292	N	N	NA	intronic	.	RNF150	ENSG00000170153
rs545887573	chr18:56234061	-1.30292	N	chr18:56395588	NA	intronic	.	ALPK2	ENSG00000198796
rs111826791	chr22:44420502	-1.30292	N	chr22:44330031	2b	intronic	.	PARVB	ENSG00000188677
rs182474736	chr3:178384917	-1.30292	N	N	6	ncRNA_intronic	.	KCNMB2	ENSG00000197584
rs565250868	chr1:31840610	-1.30292	N	chr1:31377743	NA	intronic	.	FABP3	ENSG00000121769
rs568683191	chr2:43336207	-1.30292	N	chr2:43762195	NA	intergenic	.	.	.
rs191489916	chr10:123909797	-1.30292	N	N	5	intronic	.	TACC2	ENSG00000138162
rs187982895	chr9:37996245	-1.30292	N	chr9:38196117	5	intronic	.	SHB	ENSG00000107338
rs114522546	chr9:13570321	-1.30292	N	chr9:13676533	5	intergenic	.	.	.
rs568356765	chr2:179656352	-1.30292	N	N	NA	intronic	.	TTN	ENSG00000155657
rs74660800	chr3:119391037	-1.30292	N	chr3:119736594	7	intronic	.	COX17	ENSG00000138495
rs573353960	chr4:95430563	-1.30292	N	N	NA	intronic	.	PDLIM5	ENSG00000163110
rs587700747	chr1:150981387	-1.30292	N	chr1:150595537	NA	intronic	.	PRUNE	ENSG00000143363
rs183114367	chr9:130615660	-1.30292	N	chr9:130764955	4	intronic	.	ENG	ENSG00000106991
rs112045700	chr12:21795046	-1.30292	N	N	5	exonic	synonymous	LDHB	ENSG00000111716
rs77881837	chr22:34296927	-1.30292	N	N	7	intronic	.	LARGE	ENSG00000133424
rs151179791	chr8:142402358	-1.30292	N	chr8:142329460	4	intergenic	.	PTP4A3	ENSG00000184489
rs530927141	chr6:46408496	-1.30292	N	chr6:46885844	NA	intronic	.	RCAN2	ENSG00000172348
rs531845132	chr5:16531982	-1.30292	N	N	NA	intronic	.	FAM134B	ENSG00000154153
rs6852647	chr4:100576282	-1.30292	N	N	6	intergenic	.	.	.
rs545808454	chr1:46151639	-1.30292	N	chr1:46513012	NA	intronic	.	GPBP1L1	ENSG00000159592
rs528355697	chr20:55982467	-1.30292	N	N	NA	intronic	.	RBM38	ENSG00000132819
rs186204594	chr10:112470962	-1.30292	N	N	7	intronic	.	RBM20	ENSG00000203867
rs577738623	chr2:169454388	-1.30292	N	chr2:169707552	NA	intronic	.	CERS6	ENSG00000172292
rs552251704	chr10:3110397	-1.30292	N	N	NA	intronic	.	PFKP	ENSG00000067057
rs535372973	chr4:174438672	-1.30292	N	N	NA	intergenic	.	.	.
rs190570130	chr7:132738459	-1.30292	N	N	2b	intronic	.	CHCHD3	ENSG00000106554
rs574604806	chr3:105602121	-1.30292	N	chr3:105934953	NA	intergenic	.	.	.
rs139588218	chr2:101540323	-1.30292	N	chr2:101778319	5	intronic	.	NPAS2	ENSG00000170485
rs141687430	chr20:24450056	-1.30292	N	N	4	UTR5	.	SYNDIG1	ENSG00000101463
rs12313968	chr12:117491499	-1.30292	N	N	3a	intronic	.	TESC	ENSG00000088992
rs537058071	chr22:47127013	-1.30292	N	N	NA	intronic	.	CERK	ENSG00000100422
rs184382364	chr3:50680530	-1.30292	N	chr3:50771624	6	intronic	.	MAPKAPK3	ENSG00000114738
rs577494819	chr11:47537293	-1.30292	N	chr11:47454152	NA	intronic	.	CELF1	ENSG00000149187
rs74544554	chr4:174455355	-1.30292	N	N	4	ncRNA_intronic	.	.	.
rs566561600	chr12:32994265	-1.30292	N	N	NA	intronic	.	PKP2	ENSG00000057294
rs549209600	chr19:3951920	-1.30292	N	chr19:4090422	NA	ncRNA_intronic	.	.	.
rs75694386	chr12:111844821	-1.30292	N	chr12:112212874	4	intronic	.	SH2B3	ENSG00000111252
rs561844174	chr12:48521064	-1.30292	N	chr12:48272895	NA	intronic	.	PFKM	ENSG00000152556
rs78196014	chr2:40592907	-1.30292	N	N	7	intronic	.	SLC8A1	ENSG00000183023
rs147690987	chr22:41869831	-1.30292	N	chr22:41752944	7	intronic	.	ACO2	ENSG00000100412
rs116145632	chr2:64875940	-1.30292	N	N	5	intronic	.	SERTAD2	ENSG00000179833
rs532924095	chr2:220493632	-1.30292	N	chr2:220049128	NA	intronic	.	SLC4A3	ENSG00000114923
rs190006556	chr4:141935235	-1.30292	N	N	3a	intronic	.	RNF150	ENSG00000170153
rs78117628	chr19:49495989	-1.30292	N	chr19:49127490	4	intronic	.	GYS1	ENSG00000104812
rs540063851	chr10:115407605	-1.30292	N	chr10:115719472	NA	intronic	.	NRAP	ENSG00000197893
rs540000228	chr8:66655561	-1.30292	N	chr8:66910531	NA	intronic	.	PDE7A	ENSG00000205268
rs17481842	chr7:107121862	-1.30292	Y	N	5	intronic	.	COG5	ENSG00000164597
rs565062157	chr3:167749542	-1.30292	N	N	NA	intronic	.	GOLIM4	ENSG00000173905
rs556596672	chr6:16245828	-1.30292	N	chr6:16744687	NA	intronic	.	GMPR	ENSG00000137198
rs571375627	chr2:98207108	-1.30292	N	chr2:98271575	NA	upstream	.	.	.
rs575083008	chr3:38538280	-1.30292	N	N	NA	intronic	.	EXOG	ENSG00000157036
rs148494881	chr2:27505401	-1.30292	N	chr2:27295885	4	UTR5	.	TRIM54	ENSG00000138100
rs374847861	chr17:7118131	-1.30292	N	chr17:7240391	4	intronic	.	DLG4	ENSG00000132535
rs542224398	chr2:174052636	-1.30292	N	N	NA	intronic	.	MLTK	ENSG00000091436
rs575720644	chr7:139044097	-1.30292	N	chr7:138735512	NA	intronic	.	LUC7L2	ENSG00000269955
rs367716584	chr5:16537678	-1.30292	N	N	7	intronic	.	FAM134B	ENSG00000154153
rs535452794	chr12:3294862	-1.30292	N	chr12:3020644	NA	intronic	.	TSPAN9	ENSG00000011105
rs140612991	chr5:102130571	-1.30292	N	chr5:102118385	4	intergenic	.	.	.
rs554594212	chr14:34553125	-1.30292	N	N	NA	intergenic	.	.	.
rs187830552	chr2:40677968	-1.30292	N	N	4	intronic	.	SLC8A1	ENSG00000183023
rs548399320	chr1:237172514	-1.30292	N	N	NA	intergenic	.	.	.
rs540421488	chr4:95439331	-1.30292	N	N	NA	intronic	.	PDLIM5	ENSG00000163110
rs79205794	chr1:202380994	-1.30292	N	N	5	intronic	.	PPP1R12B	ENSG00000077157
rs76222391	chr3:119042767	-1.30292	N	N	2b	intronic	.	ARHGAP31	ENSG00000031081
rs181767365	chr9:134155755	-1.30292	N	N	5	intergenic	.	.	.
rs141283699	chr17:27476659	-1.30292	N	chr17:27961562	4	intronic	.	MYO18A	ENSG00000196535
rs148410147	chr7:123239100	-1.30292	N	N	7	intronic	.	.	.
rs191840895	chr10:86586330	-1.30292	N	N	5	intergenic	.	.	.
rs529621810	chr22:36857582	-1.30292	N	chr22:36545826	NA	intergenic	.	.	.
rs140443485	chr10:112514593	-1.30292	N	N	4	intronic	.	RBM20	ENSG00000203867
rs571721555	chr2:197340410	-1.30292	N	chr2:196974333	NA	intronic	.	HECW2	ENSG00000138411
rs185617225	chr19:12911936	-1.30292	N	chr19:13176728	4	intronic	.	PRDX2	ENSG00000167815
rs10520597	chr15:86170255	-1.30292	Y	chr15:86294211	6	intronic	.	AKAP13	ENSG00000170776
rs2421736	chr10:93442223	-1.30292	Y	chr10:93650603	5	intergenic	.	.	.
rs368136647	chr13:75770009	-1.30292	N	N	5	intergenic	.	.	.
rs543868144	chr3:124757334	-1.30292	N	N	NA	intronic	.	HEG1	ENSG00000173706
rs190089510	chr3:39234658	-1.30292	N	chr3:39307162	5	upstream	.	.	.
rs185010905	chr3:66419771	-1.30292	N	N	6	intronic	.	SLC25A26	ENSG00000144741
rs6794936	chr3:123122314	-1.30292	N	chr3:123105721	5	intronic	.	ADCY5	ENSG00000173175
rs531369701	chr2:40430156	-1.30292	N	N	NA	ncRNA_intronic	.	SLC8A1	ENSG00000183023
rs151038764	chr7:150662158	-1.30292	N	chr7:150278589	2b	intronic	.	KCNH2	ENSG00000055118
rs183040344	chr1:153600189	-1.30292	N	N	2b	intronic	.	S100A13	ENSG00000189171
rs60615137	chr5:126256560	-1.30292	N	chr5:126091428	6	intronic	.	2020-03-03	ENSG00000173926
rs146422589	chr1:236907390	-1.30292	N	N	5	intronic	.	ACTN2	ENSG00000077522
rs188683389	chr2:64102275	-1.30292	N	N	4	intronic	.	UGP2	ENSG00000169764
rs543420456	chr8:17640538	-1.30292	N	N	NA	intronic	.	MTUS1	ENSG00000129422
rs568251848	chr2:110969257	-1.30292	N	N	NA	ncRNA_intronic	.	.	.
rs535660528	chr6:13428815	-1.30292	N	N	NA	intronic	.	GFOD1	ENSG00000145990
rs571906817	chr5:140722610	-1.30292	N	chr5:140519166	NA	intronic	.	PCDHGA2	ENSG00000081853
rs573535929	chr12:60079897	-1.30292	N	N	NA	intronic	.	SLC16A7	ENSG00000118596
rs185216657	chr8:22271955	-1.30292	N	chr8:22436681	7	intronic	.	SLC39A14	ENSG00000104635
rs189567761	chr3:39233380	-1.30292	N	chr3:39307162	5	intronic	.	XIRP1	ENSG00000168334
rs578100877	chr3:128029487	-1.30292	N	chr3:128381270	NA	intronic	.	EEFSEC	ENSG00000132394
rs140368066	chr2:169543122	-1.30292	N	chr2:169707552	2b	intronic	.	CERS6	ENSG00000172292
rs575549495	chr1:236887344	-1.30292	N	N	NA	intronic	.	ACTN2	ENSG00000077522
rs569976856	chr5:126255392	-1.30292	N	chr5:126091428	NA	intronic	.	2020-03-03	ENSG00000173926
rs552425172	chr3:69821887	-1.30292	N	N	NA	intronic	.	MITF	ENSG00000187098
rs540970260	chr5:173322405	-1.30292	N	chr5:173075213	NA	intronic	.	CPEB4	ENSG00000113742
rs115136082	chr15:25107942	-1.30292	N	N	3a	intronic	.	SNRPN	ENSG00000128739
rs548496310	chr5:41487219	-1.30292	N	N	NA	intronic	.	PLCXD3	ENSG00000182836
rs11596684	chr10:91218525	-1.30292	N	chr10:91002804	3a	ncRNA_intronic	.	SLC16A12	ENSG00000152779
rs564768185	chr1:205782342	-1.30292	N	chr1:205676263	NA	upstream	.	.	.
rs540644680	chr6:5753119	-1.30292	N	N	NA	intronic	.	FARS2	ENSG00000145982
rs575429242	chr1:236872232	-1.30292	N	N	NA	intronic	.	ACTN2	ENSG00000077522
rs556832502	chr13:43630540	-1.30292	N	N	NA	intronic	.	DNAJC15	ENSG00000120675
rs12229754	chr12:64062766	-1.30292	N	N	5	upstream	.	.	.
rs567306909	chr12:572204	-1.30292	N	chr12:711662	NA	intronic	.	B4GALNT3	ENSG00000139044
rs546593089	chr20:25175489	-1.30292	N	chr20:25194611	NA	ncRNA_intronic	.	.	.
rs147895343	chr2:198750141	-1.30292	N	chr2:198544183	5	intronic	.	PLCL1	ENSG00000115896
rs569500850	chr8:124463613	-1.30292	N	N	NA	intergenic	.	.	.
rs79499554	chr7:107531044	-1.30292	N	N	4	upstream	.	.	.
rs551369690	chr1:237205519	-1.30292	N	N	NA	upstream	.	RYR2	ENSG00000198626
rs372360423	chr6:17914018	-1.30292	N	N	7	intronic	.	KIF13A	ENSG00000137177
rs3796278	chr3:101498077	-1.30292	N	chr3:101267385	1f	UTR5	.	NXPE3	ENSG00000144815
rs2382468	chr9:14303061	-1.30292	N	chr9:14161670	5	intronic	.	NFIB	ENSG00000147862
rs148850968	chr2:135119374	-1.30292	N	chr2:134991024	4	intronic	.	MGAT5	ENSG00000152127
rs2382465	chr9:14301372	-1.30292	N	chr9:14161670	7	intronic	.	NFIB	ENSG00000147862
rs2382464	chr9:14298674	-1.30292	N	chr9:14161670	4	intronic	.	NFIB	ENSG00000147862
rs2382467	chr9:14303005	-1.30292	N	chr9:14161670	5	intronic	.	NFIB	ENSG00000147862
rs2382466	chr9:14302934	-1.30292	N	chr9:14161670	5	intronic	.	NFIB	ENSG00000147862
rs2382461	chr9:14251243	-1.30292	N	chr9:14161670	2b	intronic	.	NFIB	ENSG00000147862
rs2382460	chr9:14203942	-1.30292	N	chr9:14161670	5	intronic	.	NFIB	ENSG00000147862
rs2382463	chr9:14298673	-1.30292	N	chr9:14161670	4	intronic	.	NFIB	ENSG00000147862
rs2382462	chr9:14298672	-1.30292	N	chr9:14161670	4	intronic	.	NFIB	ENSG00000147862
rs148552908	chr15:71303249	-1.30292	N	chr15:70933290	7	intronic	.	LRRC49	ENSG00000137821
rs367728534	chr3:42123534	-1.30292	N	N	2b	intergenic	.	.	.
rs543939175	chr15:92464184	-1.30292	N	N	NA	intronic	.	SLCO3A1	ENSG00000176463
rs367683348	chr19:14227778	-1.30292	N	chr19:14499477	4	intronic	.	PRKACA	ENSG00000072062
rs184204307	chr9:2661976	-1.30292	N	chr9:2622278	5	intergenic	.	.	.
rs542682501	chr5:150617355	-1.30292	N	chr5:150567017	NA	intergenic	.	.	.
rs565538304	chr18:56234416	-1.30292	N	chr18:56395588	NA	intronic	.	ALPK2	ENSG00000198796
rs551663722	chr9:97788151	-1.30292	N	chr9:98243868	NA	intronic	.	C9orf3	ENSG00000148120
rs9510773	chr13:24128212	-1.30292	Y	N	4	intergenic	.	.	.
rs9510771	chr13:24126347	-1.30292	Y	N	4	intergenic	.	.	.
rs9510770	chr13:24123073	-1.30292	N	N	6	intergenic	.	.	.
rs9510777	chr13:24144278	-1.30292	Y	N	4	upstream	.	.	.
rs563399381	chr3:187010907	-1.30292	N	chr3:186629144	NA	intergenic	.	.	.
rs184196825	chr10:33629988	-1.30292	N	N	4	intergenic	.	.	.
rs113085005	chr11:34332516	-1.30292	N	chr11:33903609	7	intronic	.	ABTB2	ENSG00000166016
rs9510778	chr13:24144303	-1.30292	Y	N	4	upstream	.	.	.
rs2602253	chr4:140590150	-1.30292	N	N	4	intronic	.	MGST2	ENSG00000085871
rs553687951	chr3:38616289	-1.30292	N	N	NA	intronic	.	SCN5A	ENSG00000183873
rs548511410	chr1:201328544	-1.30292	N	N	NA	intronic	.	TNNT2	ENSG00000118194
rs118027206	chr8:41519165	-1.30292	N	N	5	intronic	.	ANK1	ENSG00000029534
rs11865379	chr16:29274056	-1.30292	N	N	5	intergenic	.	.	.
rs142922949	chr13:30029495	-1.30292	N	N	2a	intronic	.	MTUS2	ENSG00000132938
rs531326520	chr9:504702	-1.30292	N	chr9:288414	NA	UTR5	.	KANK1	ENSG00000107104
rs528938474	chr5:53766241	-1.30292	N	N	NA	intergenic	.	.	.
rs72679140	chr8:105548982	-1.30292	N	N	5	intronic	.	LRP12	ENSG00000147650
rs540242722	chr15:58001843	-1.30292	N	N	NA	intronic	.	GCOM1	ENSG00000137878
rs6691678	chr1:206877774	-1.30292	N	chr1:206968955	5	intronic	.	MAPKAPK2	ENSG00000162889
rs538951409	chr6:146057423	-1.30292	N	N	NA	ncRNA_intronic	.	.	.
rs72679149	chr8:105599971	-1.30292	Y	N	5	intronic	.	LRP12	ENSG00000147650
rs79115140	chr2:106032744	-1.30292	N	chr2:106433909	5	intronic	.	FHL2	ENSG00000115641
rs189034133	chr15:25108353	-1.30292	N	N	7	intronic	.	SNRPN	ENSG00000128739
rs575424610	chr22:34174329	-1.30292	N	N	NA	intronic	.	LARGE	ENSG00000133424
rs180842682	chr3:69810351	-1.30292	N	N	5	intronic	.	MITF	ENSG00000187098
rs114139889	chr10:88485584	-1.30292	N	N	7	intronic	.	LDB3	ENSG00000122367
rs9821440	chr3:40342347	-1.30292	N	N	7	ncRNA_intronic	.	.	.
rs10210571	chr2:197196183	-1.30292	N	chr2:196974333	4	intronic	.	HECW2	ENSG00000138411
rs12097178	chr1:26392663	-1.30292	N	chr1:26834960	5	intronic	.	TRIM63	ENSG00000158022
rs186718568	chr12:50215813	-1.30292	N	chr12:50599709	4	intronic	.	NCKAP5L	ENSG00000167566
rs587611463	chr3:50316356	-1.30292	N	chr3:50160109	NA	upstream	.	.	.
rs11025052	chr11:19218262	-1.30292	N	chr11:19297340	4	intronic	.	CSRP3	ENSG00000129170
rs11025051	chr11:19214761	-1.30292	N	chr11:19297340	7	intronic	.	CSRP3	ENSG00000129170
rs189983287	chr1:117188414	-1.30292	N	chr1:117544331	7	intronic	.	IGSF3	ENSG00000143061
rs11025057	chr11:19230539	-1.30292	N	chr11:19297340	6	intronic	.	CSRP3	ENSG00000129170
rs561838996	chr1:214183056	-1.30292	N	chr1:213937382	NA	intronic	.	PROX1	ENSG00000117707
rs11792423	chr9:112558409	-1.30292	N	chr9:112722330	7	intronic	.	PALM2-AKAP2	ENSG00000157654
rs11025054	chr11:19220735	-1.30292	N	chr11:19297340	7	intronic	.	CSRP3	ENSG00000129170
rs192758571	chr11:45869618	-1.30292	N	N	4	intronic	.	CRY2	ENSG00000121671
rs568412753	chr18:33929537	-1.30292	N	N	NA	intronic	.	FHOD3	ENSG00000134775
rs114648809	chr11:22219603	-1.30292	N	N	7	intronic	.	ANO5	ENSG00000171714
rs182590186	chr7:80260158	-1.30292	N	N	3a	intronic	.	CD36	ENSG00000135218
rs117648475	chr12:570531	-1.30292	N	chr12:711662	3a	intronic	.	B4GALNT3	ENSG00000139044
rs143479783	chr9:116309868	-1.30292	N	chr9:116085822	5	intronic	.	RGS3	ENSG00000138835
rs143205602	chr7:25163776	-1.30292	N	N	6	intronic	.	CYCS	ENSG00000172115
rs193276236	chr1:24423546	-1.30292	N	chr1:24199363	5	intronic	.	MYOM3	ENSG00000142661
rs559979472	chr2:169383899	-1.30292	N	chr2:169707552	NA	intronic	.	CERS6	ENSG00000172292
rs181727622	chr3:187958800	-1.30292	N	chr3:188441161	5	intronic	.	LPP	ENSG00000145012
rs573844472	chr10:71089204	-1.30292	N	chr10:70607580	NA	intronic	.	HK1	ENSG00000156515
rs186853970	chr10:115419587	-1.30292	N	chr10:115719472	5	intronic	.	NRAP	ENSG00000197893
rs144277394	chr6:129599660	-1.30292	N	N	5	intronic	.	LAMA2	ENSG00000196569
rs548575225	chr19:573655	-1.30292	N	chr19:836144	NA	intronic	.	BSG	ENSG00000172270
rs568765476	chr6:46454915	-1.30292	N	chr6:46885844	NA	intronic	.	RCAN2	ENSG00000172348
rs569122888	chr1:216938878	-1.30292	N	N	NA	intronic	.	ESRRG	ENSG00000196482
rs185090077	chr16:29271479	-1.30292	N	N	4	intergenic	.	.	.
rs73654507	chr9:97841787	-1.30292	N	chr9:98243868	5	intronic	.	C9orf3	ENSG00000148120
rs73654506	chr9:97841735	-1.30292	N	chr9:98243868	5	intronic	.	C9orf3	ENSG00000148120
rs73654505	chr9:97836342	-1.30292	N	chr9:98243868	4	intronic	.	C9orf3	ENSG00000148120
rs187879757	chr15:92472508	-1.30292	N	N	5	intronic	.	SLCO3A1	ENSG00000176463
rs199941925	chr5:79031215	-1.30292	N	N	7	exonic	synonymous	CMYA5	ENSG00000164309
rs530020027	chr20:30193697	-1.30292	N	chr20:30401407	NA	UTR3	.	ID1	ENSG00000125968
rs184620728	chr1:116248443	-1.30292	N	N	2b	intronic	.	CASQ2	ENSG00000118729
rs549596	chr1:11916095	-1.30292	Y	chr1:12246175	7	intergenic	.	.	.
rs190034914	chr1:228554389	-1.30292	N	N	5	intronic	.	OBSCN	ENSG00000154358
rs546137065	chr2:106015501	-1.30292	N	chr2:106433909	NA	UTR5	.	FHL2	ENSG00000115641
rs577072530	chr10:123950939	-1.30292	N	N	NA	intronic	.	TACC2	ENSG00000138162
rs561110506	chr2:159966368	-1.30292	N	chr2:160345024	NA	intronic	.	TANC1	ENSG00000115183
rs150333138	chr8:67053495	-1.30292	N	chr8:66910531	5	intronic	.	TRIM55	ENSG00000147573
rs34324915	chr2:159983207	-1.30292	Y	chr2:160345024	5	intronic	.	TANC1	ENSG00000115183
rs148420792	chr6:17961630	-1.30292	N	N	7	intronic	.	KIF13A	ENSG00000137177
rs148636118	chr10:116390240	-1.30292	N	N	5	intronic	.	ABLIM1	ENSG00000099204
rs536700631	chr1:214216974	-1.30292	N	chr1:213937382	NA	intergenic	.	.	.
rs369045422	chr7:16065071	-1.30292	N	N	5	intergenic	.	.	.
rs536991386	chr5:80566307	-1.30292	N	N	NA	ncRNA_intronic	.	.	.
rs139671615	chr17:41901840	-1.30292	N	chr17:41926126	5	intronic	.	MPP3	ENSG00000161647
rs193220939	chr14:73277151	-1.30292	N	chr14:73414316	4	intronic	.	DPF3	ENSG00000205683
rs76516793	chr3:66492381	-1.30292	N	N	3a	intronic	.	LRIG1	ENSG00000144749
rs182634472	chr4:47840365	-1.30292	N	N	4	ncRNA_intronic	.	.	.
rs578226879	chr2:106134563	-1.30292	N	chr2:106433909	NA	intergenic	.	.	.
rs147399337	chr7:1573071	-1.30292	N	N	4	intronic	.	MAFK	ENSG00000198517
rs565575949	chr3:171369361	-1.30292	N	chr3:171408531	NA	intronic	.	PLD1	ENSG00000075651
rs531244290	chr8:125214292	-1.30292	N	N	NA	ncRNA_intronic	.	.	.
rs562232814	chr2:101519407	-1.30292	N	chr2:101778319	NA	intronic	.	NPAS2	ENSG00000170485
rs530124741	chr2:238793762	-1.30292	N	chr2:238873673	NA	intronic	.	RAMP1	ENSG00000132329
rs554246570	chr11:126226423	-1.30292	N	chr11:126024042	NA	intronic	.	ST3GAL4	ENSG00000110080
rs150003709	chr18:33984146	-1.30292	N	N	4	intronic	.	FHOD3	ENSG00000134775
rs552036199	chr2:33698536	-1.30292	N	N	NA	intronic	.	RASGRP3	ENSG00000152689
rs575961727	chr11:16896000	-1.30292	N	chr11:16618307	NA	intronic	.	PLEKHA7	ENSG00000166689
rs147533769	chr4:47831785	-1.30292	N	N	7	intronic	.	CORIN	ENSG00000145244
rs534715207	chr12:20520800	-1.30292	N	chr12:20578881	NA	intergenic	.	.	.
rs114203116	chr2:106027167	-1.30292	N	chr2:106433909	4	intronic	.	FHL2	ENSG00000115641
rs183718996	chr12:2095662	-1.30292	N	N	7	intronic	.	DCP1B	ENSG00000151065
rs551090685	chr3:98482614	-1.30292	N	chr3:98428155	NA	intronic	.	ST3GAL6	ENSG00000064225
rs563493301	chr3:9291741	-1.30292	N	chr3:9511975	NA	upstream	.	.	.
rs115946352	chr1:167656011	-1.30292	N	chr1:167600842	5	intronic	.	RCSD1	ENSG00000198771
rs562534428	chr7:107599104	-1.30292	N	N	NA	intronic	.	LAMB1	ENSG00000091136
rs562486118	chr1:31841898	-1.30292	N	chr1:31377743	NA	intronic	.	FABP3	ENSG00000121769
rs550797643	chr1:11994750	-1.30292	N	chr1:12246175	NA	UTR5	.	.	.
rs567327705	chr10:91276787	-1.30292	N	chr10:91002804	NA	intronic	.	SLC16A12	ENSG00000152779
rs542803094	chr5:192710	-1.30292	N	N	NA	intronic	.	LRRC14B	ENSG00000185028
rs187262555	chr5:16494844	-1.30292	N	N	7	intronic	.	FAM134B	ENSG00000154153
rs543000580	chr2:238526318	-1.30292	N	chr2:238873673	NA	intergenic	.	.	.
rs182085776	chr3:192355679	-1.30292	N	N	5	intronic	.	FGF12	ENSG00000114279
rs187672058	chr1:27249559	-1.30292	N	chr1:27100243	2b	intronic	.	NUDC	ENSG00000090273
rs536360860	chr17:16438878	-1.30292	N	chr17:16852187	NA	intergenic	.	.	.
rs568103056	chr7:80266959	-1.30292	N	N	NA	intronic	.	CD36	ENSG00000135218
rs557232883	chr8:11582627	-1.30292	N	chr8:11836514	NA	intronic	.	GATA4	ENSG00000136574
rs150413228	chr15:76869524	-1.30292	N	chr15:77313571	4	intronic	.	SCAPER	ENSG00000140386
rs9381029	chr6:41026453	-1.30292	N	chr6:41054262	3a	intronic	.	APOBEC2	ENSG00000124701
rs567240437	chr1:64166765	-1.30292	N	N	NA	intergenic	.	.	.
rs143418101	chr15:78560061	-1.30292	N	N	7	intronic	.	DNAJA4	ENSG00000140403
rs578066040	chr10:123933531	-1.30292	N	N	NA	intronic	.	TACC2	ENSG00000138162
rs76874686	chr1:156644557	-1.30292	N	N	5	intronic	.	NES	ENSG00000132688
rs147044118	chr10:115411145	-1.30292	N	chr10:115719472	7	intronic	.	NRAP	ENSG00000197893
rs558895575	chr8:17470967	-1.30292	N	N	NA	intronic	.	PDGFRL	ENSG00000104213
rs79272411	chr4:114532537	-1.30292	N	N	7	intronic	.	CAMK2D	ENSG00000145349
rs192823230	chr4:186664825	-1.30292	N	N	5	intronic	.	SORBS2	ENSG00000154556
rs555776636	chr17:7759122	-1.30292	N	chr17:8214427	NA	UTR3	.	TMEM88	ENSG00000167874
rs60050182	chr10:116410430	-1.30292	N	N	6	intronic	.	ABLIM1	ENSG00000099204
rs543615199	chr2:88377399	-1.30292	N	N	NA	intronic	.	SMYD1	ENSG00000115593
rs572454492	chr4:65268585	-1.30292	N	N	NA	intronic	.	TECRL	ENSG00000205678
rs76218453	chr9:97841552	-1.30292	N	chr9:98243868	4	intronic	.	C9orf3	ENSG00000148120
rs71313185	chr22:34318251	-1.30292	N	N	4	intergenic	.	.	.
rs114908588	chr15:63356466	-1.30292	N	chr15:63791228	4	intronic	.	TPM1	ENSG00000140416
rs532762788	chr13:24134944	-1.30292	N	N	NA	intergenic	.	.	.
rs368168496	chr3:42095342	-1.30292	N	N	5	intergenic	.	.	.
rs371973192	chr4:24105449	-1.30292	N	N	2b	intergenic	.	.	.
rs182360933	chr10:91278308	-1.30292	N	chr10:91002804	5	intronic	.	SLC16A12	ENSG00000152779
rs181580153	chr3:122696604	-1.30292	N	chr3:123105721	5	intronic	.	SEMA5B	ENSG00000082684
rs557699886	chr8:133772785	-1.30292	N	chr8:134103953	NA	UTR5	.	TMEM71	ENSG00000165071
rs539526641	chr6:10721049	-1.30292	N	chr6:10526373	NA	intergenic	.	.	.
rs549162826	chr2:40726570	-1.30292	N	N	NA	intronic	.	SLC8A1	ENSG00000183023
rs7171088	chr15:71925675	-1.30292	N	N	6	intronic	.	THSD4	ENSG00000187720
rs542209086	chr4:174601306	-1.30292	N	N	NA	intergenic	.	.	.
rs537188908	chr3:128101354	-1.30292	N	chr3:128381270	NA	intronic	.	EEFSEC	ENSG00000132394
rs534712633	chr3:66501970	-1.30292	N	N	NA	intronic	.	LRIG1	ENSG00000144749
rs566492133	chr3:69923691	-1.30292	N	N	NA	intronic	.	MITF	ENSG00000187098
rs75598334	chr5:126320645	-1.30292	N	chr5:126091428	5	intronic	.	2020-03-03	ENSG00000173926
rs565913064	chr16:46785092	-1.30292	N	N	NA	intronic	.	.	.
rs78888871	chr2:101737101	-1.30292	N	chr2:101778319	4	intronic	.	TBC1D8	ENSG00000204634
rs28656385	chr15:64338533	-1.30292	N	chr15:64672002	2b	upstream	.	.	.
rs193041553	chr2:101878679	-1.30292	N	chr2:102315933	5	intronic	.	CNOT11	ENSG00000158435
rs193041557	chr10:76986085	-1.30292	N	chr10:76491047	5	intronic	.	VDAC2	ENSG00000165637
rs12086156	chr1:145383239	-1.30292	N	N	3a	intronic	.	.	.
rs545662091	chr9:116254815	-1.30292	N	chr9:116085822	NA	intronic	.	RGS3	ENSG00000138835
rs550788116	chr5:126366397	-1.30292	N	chr5:126091428	NA	UTR5	.	2020-03-03	ENSG00000173926
rs140001229	chr22:34188469	-1.30292	N	N	6	intronic	.	LARGE	ENSG00000133424
rs75210716	chr12:93614428	-1.30292	N	N	7	ncRNA_intronic	.	.	.
rs568563099	chr18:25736402	-1.30292	N	N	NA	intronic	.	CDH2	ENSG00000170558
rs17445714	chr18:25553426	-1.30292	N	N	6	intronic	.	CDH2	ENSG00000170558
rs557499947	chr13:43702044	-1.30292	N	N	NA	ncRNA_intronic	.	.	.
rs572176252	chr2:241309113	-1.30292	N	chr2:241563739	NA	intergenic	.	.	.
rs370679123	chr5:175105562	-1.30292	N	N	5	intronic	.	HRH2	ENSG00000113749
rs113744226	chr4:95372603	-1.30292	N	N	2b	upstream	.	.	.
rs571639090	chr8:98791661	-1.30292	N	N	NA	intronic	.	LAPTM4B	ENSG00000104341
rs10982502	chr9:100283313	-1.30292	N	N	6	intronic	.	TMOD1	ENSG00000136842
rs539947923	chr10:123837299	-1.30292	N	N	NA	intronic	.	TACC2	ENSG00000138162
rs28582707	chr4:186060374	-1.30292	N	N	5	intergenic	.	.	.
rs10982506	chr9:100285043	-1.30292	N	N	7	intronic	.	TMOD1	ENSG00000136842
rs10982508	chr9:100285653	-1.30292	N	N	5	intronic	.	TMOD1	ENSG00000136842
rs554473020	chr3:119355282	-1.30292	N	chr3:119736594	NA	intergenic	.	.	.
rs145930681	chr1:237911693	-1.30292	N	N	3a	intronic	.	RYR2	ENSG00000198626
rs180723773	chr18:19770588	-1.30292	N	N	3a	intronic	.	GATA6	ENSG00000141448
rs138361582	chr7:128382167	-1.30292	N	chr7:128576086	5	intronic	.	CALU	ENSG00000128595
rs538471501	chr15:86166777	-1.30292	N	chr15:86294211	NA	intronic	.	AKAP13	ENSG00000170776
rs1127430	chr9:7799653	-1.30292	N	N	4	exonic	nonsynonymous	TMEM261	ENSG00000137038
rs538869011	chr5:171023402	-1.30292	N	N	NA	intergenic	.	.	.
rs180697746	chr9:14308912	-1.30292	N	chr9:14161670	5	intronic	.	NFIB	ENSG00000147862
rs148465339	chr2:135166757	-1.30292	N	chr2:134991024	5	intronic	.	MGAT5	ENSG00000152127
rs199722377	chr3:27387553	-1.30292	N	chr3:27371843	5	intronic	.	NEK10	ENSG00000163491
rs553532279	chr5:102204896	-1.30292	N	chr5:102118385	NA	intronic	.	PAM	ENSG00000145730
rs556994321	chr13:75980904	-1.30292	N	N	NA	intronic	.	TBC1D4	ENSG00000136111
rs74902753	chr3:64680262	-1.30292	N	chr3:64705365	5	ncRNA_intronic	.	.	.
rs9486045	chr6:105613294	-1.30292	N	N	5	ncRNA_intronic	.	POPDC3	ENSG00000132429
rs531544101	chr19:1241874	-1.30292	N	chr19:836144	NA	exonic	nonsynonymous	ATP5D	ENSG00000099624
rs561441840	chr8:100903672	-1.30292	N	chr8:100749229	NA	intronic	.	COX6C	ENSG00000164919
rs529338211	chr14:33028070	-1.30292	N	N	NA	intronic	.	AKAP6	ENSG00000151320
rs181807865	chr6:82455615	-1.30292	N	chr6:82463478	6	UTR3	.	FAM46A	ENSG00000112773
rs573213117	chr4:23856873	-1.30292	N	N	NA	intronic	.	PPARGC1A	ENSG00000109819
rs181841225	chr13:34116463	-1.30292	N	N	4	intronic	.	.	.
rs534327715	chr7:56034772	-1.30292	N	chr7:56068714	NA	intronic	.	GBAS	ENSG00000146729
rs549540454	chr6:164570388	-1.30292	N	N	NA	intergenic	.	.	.
rs201302572	chr12:57036409	-1.30292	N	chr12:57493727	5	intronic	.	ATP5B	ENSG00000110955
rs369404546	chr1:237307729	-1.30292	N	N	5	intronic	.	RYR2	ENSG00000198626
rs554705111	chr12:3353239	-1.30292	N	chr12:3020644	NA	intronic	.	TSPAN9	ENSG00000011105
rs112406027	chr3:42145519	-1.30292	N	N	7	intronic	.	TRAK1	ENSG00000182606
rs562990365	chr15:86032340	-1.30292	N	chr15:86294211	NA	intronic	.	AKAP13	ENSG00000170776
rs576330131	chr2:3524318	-1.30292	N	N	NA	upstream	.	.	.
rs79713798	chr11:61215376	-1.30292	N	chr11:61398595	5	intergenic	.	.	.
rs187328815	chr3:64747312	-1.30292	N	chr3:64705365	7	ncRNA_intronic	.	.	.
rs73937003	chr18:3206325	-1.30292	N	N	5	intronic	.	MYOM1	ENSG00000101605
rs551853570	chr10:89578245	-1.30292	N	chr10:89681458	NA	ncRNA_intronic	.	.	.
rs545636073	chr22:41868330	-1.30292	N	chr22:41752944	NA	intronic	.	ACO2	ENSG00000100412
rs181313899	chr2:63806395	-1.30292	N	N	7	intronic	.	WDPCP	ENSG00000143951
rs186639068	chr7:101565495	-1.30292	N	chr7:101880795	2b	intronic	.	CUX1	ENSG00000257923
rs559087036	chr1:116293768	-1.30292	N	N	NA	intronic	.	CASQ2	ENSG00000118729
rs61085192	chr6:43739474	-1.30292	N	chr6:43693094	2b	intronic	.	VEGFA	ENSG00000112715
rs569643441	chr17:55968084	-1.30292	N	chr17:56385573	NA	intronic	.	CUEDC1	ENSG00000180891
rs149371391	chr2:179887685	-1.30292	N	N	3a	intronic	.	CCDC141	ENSG00000163492
rs146826752	chr12:56110991	-1.30292	N	chr12:56375137	2b	ncRNA_intronic	.	BLOC1S1	ENSG00000135441
rs10490208	chr2:40453794	-1.30292	N	N	7	ncRNA_intronic	.	SLC8A1	ENSG00000183023
rs10490206	chr2:40350846	-1.30292	N	N	5	ncRNA_intronic	.	SLC8A1	ENSG00000183023
rs190150244	chr15:86121871	-1.30292	N	chr15:86294211	7	intronic	.	AKAP13	ENSG00000170776
rs538956943	chr15:86157298	-1.30292	N	chr15:86294211	NA	intronic	.	AKAP13	ENSG00000170776
rs546070584	chr4:23890368	-1.30292	N	N	NA	intronic	.	PPARGC1A	ENSG00000109819
rs578021905	chr22:39631504	-1.30292	N	chr22:39840130	NA	intronic	.	PDGFB	ENSG00000100311
rs542298161	chr16:23605418	-1.30292	N	chr16:23797512	NA	intronic	.	NDUFAB1	ENSG00000004779
rs553295765	chr13:30014195	-1.30292	N	N	NA	intronic	.	MTUS2	ENSG00000132938
rs541035534	chr8:125551359	-1.30292	N	N	NA	UTR5	.	NDUFB9	ENSG00000147684
rs2686826	chr7:47978312	-1.30292	N	chr7:48105493	2b	intronic	.	PKD1L1	ENSG00000158683
rs2686827	chr7:47980967	-1.30292	N	chr7:48105493	5	intronic	.	PKD1L1	ENSG00000158683
rs544968510	chr4:23879771	-1.30292	N	N	NA	intronic	.	PPARGC1A	ENSG00000109819
rs2686825	chr7:47977430	-1.30292	N	chr7:48105493	5	intronic	.	PKD1L1	ENSG00000158683
rs570788702	chr1:184794949	-1.30292	N	chr1:185067805	NA	intronic	.	FAM129A	ENSG00000135842
rs574837376	chr20:30194101	-1.30292	N	chr20:30401407	NA	UTR3	.	ID1	ENSG00000125968
rs530843542	chr3:69904957	-1.30292	N	N	NA	intronic	.	MITF	ENSG00000187098
rs185064955	chr2:220501899	-1.30292	N	chr2:220049128	2b	intronic	.	SLC4A3	ENSG00000114923
rs545441833	chr1:16342107	-1.30292	N	N	NA	exonic	stopgain	HSPB7	ENSG00000173641
rs28586968	chr15:85381284	-1.30292	N	chr15:85178270	4	intronic	.	ALPK3	ENSG00000136383
rs148221645	chr14:77426185	-1.30292	N	chr14:77856184	5	intergenic	.	.	.
rs2686828	chr7:47981235	-1.30292	N	chr7:48105493	4	intronic	.	PKD1L1	ENSG00000158683
rs148501602	chr5:41508136	-1.30292	N	N	5	intronic	.	PLCXD3	ENSG00000182836
rs9840967	chr3:123127106	-1.30292	Y	chr3:123105721	7	intronic	.	ADCY5	ENSG00000173175
rs558580471	chr10:92686560	-1.30292	N	N	NA	intergenic	.	.	.
rs1564022	chr16:82746881	-1.30292	N	N	7	intronic	.	CDH13	ENSG00000140945
rs566493691	chr7:101595797	-1.30292	N	chr7:101880795	NA	intronic	.	CUX1	ENSG00000257923
rs555499234	chr7:16067193	-1.30292	N	N	NA	intergenic	.	.	.
rs568759577	chr6:54121287	-1.30292	N	N	NA	intronic	.	MLIP	ENSG00000146147
rs553547793	chr19:55972342	-1.30292	N	N	NA	intronic	.	ISOC2	ENSG00000063241
rs564603423	chr3:69831723	-1.30292	N	N	NA	intronic	.	MITF	ENSG00000187098
rs542696601	chr14:65307446	-1.30292	N	chr14:65564703	NA	intergenic	.	.	.
rs530241529	chr10:123886572	-1.30292	N	N	NA	intronic	.	TACC2	ENSG00000138162
rs544305606	chr4:8272317	-1.30292	N	N	NA	intronic	.	HTRA3	ENSG00000170801
rs568409369	chr18:33918547	-1.30292	N	N	NA	intronic	.	FHOD3	ENSG00000134775
rs551443890	chr4:53617418	-1.30292	N	N	NA	intronic	.	ERVMER34-1	ENSG00000226887
rs551121268	chr14:65345895	-1.30292	N	chr14:65564703	NA	intergenic	.	.	.
rs189906718	chr11:130325362	-1.30292	N	N	5	intronic	.	ADAMTS15	ENSG00000166106
rs144414308	chr11:16877420	-1.30292	N	chr11:16618307	5	exonic	nonsynonymous	PLEKHA7	ENSG00000166689
rs555538064	chr5:111742223	-1.30292	N	N	NA	intronic	.	EPB41L4A	ENSG00000129595
rs532834643	chr10:106017053	-1.30292	N	N	NA	intronic	.	GSTO1	ENSG00000148834
rs543250061	chr8:22226095	-1.30292	N	chr8:22436681	NA	intronic	.	SLC39A14	ENSG00000104635
rs188704735	chr12:114844036	-1.30292	N	N	2b	intronic	.	TBX5	ENSG00000089225
rs544786479	chr8:41523978	-1.30292	N	N	NA	intronic	.	ANK1	ENSG00000029534
rs190595116	chr18:25707421	-1.30292	N	N	4	intronic	.	CDH2	ENSG00000170558
rs572088323	chr10:121062408	-1.30292	N	N	NA	intronic	.	GRK5	ENSG00000198873
rs193243667	chr6:123936849	-1.30292	N	N	7	intronic	.	TRDN	ENSG00000186439
rs186993823	chr15:86052363	-1.30292	N	chr15:86294211	5	intronic	.	AKAP13	ENSG00000170776
rs546817972	chr10:75411429	-1.30292	N	N	NA	intronic	.	SYNPO2L	ENSG00000166317
rs183693965	chr2:220508798	-1.30292	N	chr2:220049128	4	intergenic	.	.	.
rs145877478	chr1:214209460	-1.30292	N	chr1:213937382	7	UTR3	.	PROX1	ENSG00000117707
rs576555731	chr22:34234105	-1.30292	N	N	NA	intronic	.	LARGE	ENSG00000133424
rs576330732	chr19:45826635	-1.30292	N	chr19:45766729	NA	upstream	.	.	.
rs541185555	chr1:237146672	-1.30292	N	N	NA	intergenic	.	.	.
rs552051689	chr12:39837184	-1.30292	N	N	NA	UTR5	.	KIF21A	ENSG00000139116
rs9424458	chr1:232766721	-1.30292	N	N	2b	intergenic	.	.	.
rs9424459	chr1:232766725	-1.30292	N	N	2b	intergenic	.	.	.
rs147231664	chr4:84545942	-1.30292	N	chr4:84159219	5	intergenic	.	.	.
rs547158575	chr22:34260479	-1.30292	N	N	NA	intronic	.	LARGE	ENSG00000133424
rs574347506	chr16:66960334	-1.30292	N	chr16:67377216	NA	upstream	.	.	.
rs57771245	chr9:14262264	-1.30292	N	chr9:14161670	3a	intronic	.	NFIB	ENSG00000147862
rs570924999	chr7:16684281	-1.30292	N	chr7:17015156	NA	intronic	.	ANKMY2	ENSG00000106524
rs558053412	chr6:16242961	-1.30292	N	N	NA	intronic	.	GMPR	ENSG00000137198
rs544443097	chr8:124664458	-1.30292	N	N	NA	exonic	nonsynonymous	KLHL38	ENSG00000175946
rs142217665	chr15:92687998	-1.30292	N	N	6	intronic	.	SLCO3A1	ENSG00000176463
rs189286308	chr13:28001527	-1.30292	N	chr13:28455266	4	intronic	.	GTF3A	ENSG00000122034
rs556061017	chr13:43611393	-1.30292	N	N	NA	intronic	.	DNAJC15	ENSG00000120675
rs558025844	chr15:76603773	-1.30292	N	N	NA	UTR5	.	ETFA	ENSG00000140374
rs571630748	chr8:33415914	-1.30292	N	N	NA	intronic	.	RNF122	ENSG00000133874
rs529261625	chr2:40472656	-1.30292	N	N	NA	ncRNA_intronic	.	SLC8A1	ENSG00000183023
rs537810572	chr3:179323438	-1.30292	N	N	NA	intronic	.	NDUFB5	ENSG00000136521
rs115453518	chr6:53528792	-1.30292	N	N	7	intronic	.	KLHL31	ENSG00000124743
rs555679940	chr2:106006666	-1.30292	N	chr2:106433909	NA	UTR5	.	FHL2	ENSG00000115641
rs555679943	chr3:25554091	-1.30292	N	chr3:25381636	NA	intronic	.	RARB	ENSG00000077092
rs539826048	chr18:33885937	-1.30292	N	N	NA	intronic	.	FHOD3	ENSG00000134775
rs558505224	chr15:77198114	-1.30292	N	chr15:77313571	NA	intergenic	.	.	.
rs531258284	chr12:19302964	-1.30292	N	N	NA	intronic	.	PLEKHA5	ENSG00000052126
rs181932322	chr3:158288611	-1.30292	N	N	4	ncRNA_exonic	.	.	.
rs536553735	chr10:33598876	-1.30292	N	N	NA	intronic	.	NRP1	ENSG00000099250
rs530532421	chr4:84463173	-1.30292	N	chr4:84159219	NA	intronic	.	AGPAT9	ENSG00000138678
rs540826763	chr10:102825828	-1.30292	N	N	NA	downstream	.	.	.
rs74734744	chr16:23159403	-1.30292	N	N	4	intronic	.	USP31	ENSG00000103404
rs117986099	chr14:96005149	-1.30292	N	N	5	intronic	.	GLRX5	ENSG00000182512
rs146600612	chr4:114374565	-1.30292	N	N	4	UTR3	.	CAMK2D	ENSG00000145349
rs139861075	chr1:232693781	-1.30292	N	N	4	intergenic	.	.	.
rs186404179	chr1:216888406	-1.30292	N	N	5	intronic	.	ESRRG	ENSG00000196482
rs547100701	chr14:33192059	-1.30292	N	N	NA	intronic	.	AKAP6	ENSG00000151320
rs577527043	chr1:237175489	-1.30292	N	N	NA	intergenic	.	.	.
rs184874827	chr2:27995298	-1.30292	N	chr2:27750139	2b	intronic	.	MRPL33	ENSG00000243147
rs79181191	chr18:3218495	-1.30292	N	N	2b	intronic	.	MYOM1	ENSG00000101605
rs540426442	chr3:192354794	-1.30292	N	N	NA	intronic	.	FGF12	ENSG00000114279
rs73134029	chr7:80287406	-1.30292	N	N	7	intronic	.	CD36	ENSG00000135218
rs191681930	chr17:56022262	-1.30292	N	chr17:56385573	6	intronic	.	CUEDC1	ENSG00000180891
rs78256461	chr5:150022978	-1.30292	N	chr5:149875731	4	intronic	.	SYNPO	ENSG00000171992
rs369079760	chr10:103590783	-1.30292	N	N	4	intronic	.	KCNIP2	ENSG00000120049
rs550522069	chr10:11791412	-1.30292	N	N	NA	intronic	.	ECHDC3	ENSG00000134463
rs79319402	chr8:1995474	-1.30292	N	N	5	intronic	.	MYOM2	ENSG00000036448
rs550381464	chr9:97543943	-1.30292	N	N	NA	intronic	.	C9orf3	ENSG00000148120
rs184013824	chr3:123160325	-1.30292	N	chr3:123105721	7	intronic	.	ADCY5	ENSG00000173175
rs141197912	chr3:187004640	-1.30292	N	chr3:186629144	4	intronic	.	MASP1	ENSG00000127241
rs560695084	chr2:33707551	-1.30292	N	N	NA	intronic	.	RASGRP3	ENSG00000152689
rs543279965	chr13:32681409	-1.30292	N	N	NA	intronic	.	FRY	ENSG00000073910
rs376192755	chr1:237176528	-1.30292	N	N	4	intergenic	.	.	.
rs76463897	chr1:214282046	-1.30292	N	chr1:213937382	7	intergenic	.	.	.
rs552237286	chr12:50505462	-1.30292	N	chr12:50599709	NA	upstream;downstream	.	.	.
rs576340489	chr18:48188434	-1.30292	N	chr18:48147793	NA	intronic	.	MAPK4	ENSG00000141639
rs562413597	chr5:1100067	-1.30292	N	chr5:1313242	NA	intronic	.	SLC12A7	ENSG00000113504
rs192754344	chr5:156988479	-1.30292	N	chr5:156655015	5	intronic	.	ADAM19	ENSG00000135074
rs115628731	chr3:42132234	-1.30292	N	N	5	upstream	.	.	.
rs530397734	chr19:17417135	-1.30292	N	chr19:17650608	NA	exonic	nonsynonymous	MRPL34	ENSG00000130312
rs143326284	chr4:174443957	-1.30292	N	N	4	intergenic	.	.	.
rs143326287	chr1:206828600	-1.30292	N	chr1:206968955	5	intergenic	.	.	.
rs547472075	chr6:34570042	-1.30292	N	chr6:34785079	NA	intronic	.	C6orf106	ENSG00000196821
rs559289604	chr4:120059993	-1.30292	N	chr4:120264996	NA	intronic	.	MYOZ2	ENSG00000172399
rs566323543	chr1:201346444	-1.30292	N	N	NA	intronic	.	TNNT2	ENSG00000118194
rs536325570	chr20:33557339	-1.30292	N	N	NA	intronic	.	.	.
rs146334244	chr1:198127383	-1.30292	N	chr1:197814823	4	intronic	.	NEK7	ENSG00000151414
rs533393412	chr3:140812366	-1.30292	N	chr3:140926791	NA	intronic	.	SPSB4	ENSG00000175093
rs576537681	chr18:13658745	-1.30292	N	chr18:13594999	NA	intergenic	.	.	.
rs559573225	chr2:220529773	-1.30292	N	chr2:220049128	NA	intergenic	.	.	.
rs538600248	chr10:3132017	-1.30292	N	N	NA	intronic	.	PFKP	ENSG00000067057
rs565145102	chr11:66137333	-1.30292	N	chr11:65705432	NA	intronic	.	SLC29A2	ENSG00000174669
rs565113230	chr5:139727148	-1.30292	N	N	NA	upstream	.	.	.
rs554586204	chr20:36770943	-1.30292	N	chr20:36895860	NA	intronic	.	TGM2	ENSG00000198959
rs193171342	chr2:198734449	-1.30292	N	chr2:198544183	4	intronic	.	PLCL1	ENSG00000115896
rs566040695	chr1:36624016	-1.30292	N	chr1:36880829	NA	intronic	.	MAP7D1	ENSG00000116871
rs565380255	chr14:55162578	-1.30292	N	N	NA	intronic	.	SAMD4A	ENSG00000020577
rs528784352	chr3:25631362	-1.30292	N	chr3:25381636	NA	intronic	.	RARB	ENSG00000077092
rs186267379	chr1:232691923	-1.30292	N	N	4	intergenic	.	.	.
rs75160295	chr11:16913059	-1.30292	N	chr11:16618307	4	intronic	.	PLEKHA7	ENSG00000166689
rs189136568	chr20:6013878	-1.30292	N	N	7	intronic	.	CRLS1	ENSG00000088766
rs150879375	chr3:38691969	-1.30292	N	N	4	upstream	.	.	.
rs181833234	chr2:86420158	-1.30292	N	N	5	ncRNA_exonic	.	IMMT	ENSG00000132305
rs564766802	chr4:108910968	-1.30292	N	N	NA	UTR5	.	HADH	ENSG00000138796
rs181545206	chr10:43916591	-1.30292	N	chr10:43817859	2b	intergenic	.	.	.
rs185299645	chr2:239328976	-1.30292	N	chr2:238873673	5	intergenic	.	.	.
rs76902900	chr19:19625584	-1.30292	N	chr19:19786099	2b	exonic	nonsynonymous	TSSK6	ENSG00000178093
rs574568942	chr10:112440700	-1.30292	N	chr10:111969919	NA	intronic	.	RBM20	ENSG00000203867
rs562040600	chr9:71348100	-1.30292	N	N	NA	intronic	.	PIP5K1B	ENSG00000107242
rs543331102	chr3:57877696	-1.30292	N	chr3:58036811	NA	intronic	.	SLMAP	ENSG00000163681
rs553573575	chr8:28516112	-1.30292	N	N	NA	intergenic	.	.	.
rs145700010	chr3:192208935	-1.30292	N	N	7	intronic	.	FGF12	ENSG00000114279
rs151004228	chr3:25499770	-1.30292	N	chr3:25381636	4	intronic	.	RARB	ENSG00000077092
rs114545882	chr14:73333136	-1.30292	N	chr14:73414316	7	intronic	.	DPF3	ENSG00000205683
rs553755438	chr10:86185338	-1.30292	N	N	NA	intronic	.	CCSER2	ENSG00000107771
rs114086862	chr6:150487202	-1.30292	N	chr6:150373194	3a	intronic	.	PPP1R14C	ENSG00000198729
rs7974195	chr12:96046203	-1.30292	N	N	5	ncRNA_intronic	.	.	.
rs538742884	chr5:16489010	-1.30292	N	N	NA	intronic	.	FAM134B	ENSG00000154153
rs143714011	chr20:36755726	-1.30292	N	chr20:36895860	4	intergenic	.	.	.
rs539632505	chr5:175086613	-1.30292	N	N	NA	intronic	.	HRH2	ENSG00000113749
rs145333105	chr5:137074243	-1.30292	N	N	6	intergenic	.	.	.
rs189373681	chr4:53581043	-1.30292	N	N	4	downstream	.	.	.
rs139360428	chr7:90289798	-1.30292	N	N	7	intronic	.	CDK14	ENSG00000058091
rs558359264	chr18:32657201	-1.30292	N	N	NA	intronic	.	MAPRE2	ENSG00000166974
rs562676070	chr18:8561315	-1.30292	N	N	NA	intergenic	.	.	.
rs1956219	chr14:33075510	-1.30292	N	N	5	intronic	.	AKAP6	ENSG00000151320
rs531175584	chr15:92468807	-1.30292	N	N	NA	intronic	.	SLCO3A1	ENSG00000176463
rs188367155	chr2:224824952	-1.30292	N	N	5	intronic	.	MRPL44	ENSG00000135900
rs568803031	chr1:237230184	-1.30292	N	N	NA	intronic	.	RYR2	ENSG00000198626
rs140214925	chr1:17379191	-1.30292	N	N	5	intronic	.	SDHB	ENSG00000117118
rs552680343	chr4:95428576	-1.30292	N	N	NA	intronic	.	PDLIM5	ENSG00000163110
rs551672277	chr9:95959179	-1.30292	N	chr9:95684697	NA	intronic	.	WNK2	ENSG00000165238
rs116190379	chr5:150618310	-1.30292	N	chr5:150567017	4	intergenic	.	.	.
rs183840858	chr19:49866040	-1.30292	N	chr19:49459104	2b	upstream	.	.	.
rs531576537	chr10:92744296	-1.30292	N	N	NA	ncRNA_intronic	.	.	.
rs183643413	chr11:112050745	-1.30292	N	N	5	intronic	.	BCO2	ENSG00000197580
rs543577650	chr18:33889457	-1.30292	N	N	NA	intronic	.	FHOD3	ENSG00000134775
rs191020697	chr2:220279850	-1.30292	N	chr2:220049128	7	intergenic	.	.	.
rs533897051	chr3:16879169	-1.30292	N	chr3:16911330	NA	intergenic	.	.	.
rs2592391	chr2:101720690	-1.30292	N	chr2:101778319	5	intronic	.	TBC1D8	ENSG00000204634
rs2592392	chr2:101723343	-1.30292	N	chr2:101778319	1f	intronic	.	TBC1D8	ENSG00000204634
rs577253222	chr11:111782447	-1.30292	N	chr11:111543916	NA	exonic	nonsynonymous	CRYAB	ENSG00000109846
rs587655008	chr19:54606059	-1.30292	N	chr19:54327869	NA	upstream	.	.	.
rs553944288	chr19:16567948	-1.30292	N	chr19:16548375	NA	intronic	.	EPS15L1	ENSG00000127527
rs114120286	chr9:97838917	-1.30292	N	chr9:98243868	4	intronic	.	C9orf3	ENSG00000148120
rs551700693	chr2:160019726	-1.30292	N	chr2:160345024	NA	intronic	.	TANC1	ENSG00000115183
rs56267269	chr8:42399667	-1.30292	Y	N	5	intronic	.	SMIM19	ENSG00000176209
rs193124817	chr4:141999178	-1.30292	N	N	5	intronic	.	RNF150	ENSG00000170153
rs558724462	chr1:26390446	-1.30292	N	chr1:26834960	NA	intronic	.	TRIM63	ENSG00000158022
rs79415189	chr9:112551209	-1.30292	N	chr9:112722330	5	intronic	.	PALM2-AKAP2	ENSG00000157654
rs531904980	chr13:76037807	-1.30292	N	N	NA	intronic	.	TBC1D4	ENSG00000136111
rs1956217	chr14:33074970	-1.30292	N	N	7	intronic	.	AKAP6	ENSG00000151320
rs58305592	chr3:25498282	-1.30292	N	chr3:25381636	6	intronic	.	RARB	ENSG00000077092
rs561649596	chr10:112420298	-1.30292	N	chr10:111969919	NA	intronic	.	RBM20	ENSG00000203867
rs142866729	chr3:25613910	-1.30292	N	chr3:25381636	3a	intronic	.	RARB	ENSG00000077092
rs4109626	chr3:66469524	-1.30292	N	N	5	intronic	.	LRIG1	ENSG00000144749
rs34888966	chr4:23858343	-1.30292	N	N	2b	intronic	.	PPARGC1A	ENSG00000109819
rs545209576	chr3:25495818	-1.30292	N	chr3:25381636	NA	intronic	.	RARB	ENSG00000077092
rs192896472	chr15:86042370	-1.30292	N	chr15:86294211	6	intronic	.	AKAP13	ENSG00000170776
rs142189768	chr13:24463091	-1.30292	N	N	4	UTR5	.	MIPEP	ENSG00000027001
rs6682982	chr1:116298574	-1.30292	N	N	5	intronic	.	CASQ2	ENSG00000118729
rs528841882	chr10:120969245	-1.30292	N	N	NA	intronic	.	GRK5	ENSG00000198873
rs12248638	chr10:3955976	-1.30292	N	N	7	intergenic	.	.	.
rs148825366	chr3:192355924	-1.30292	N	N	5	intronic	.	FGF12	ENSG00000114279
rs318039	chr5:41475766	-1.30292	N	N	5	intronic	.	PLCXD3	ENSG00000182836
rs541157006	chr14:73272337	-1.30292	N	chr14:73414316	NA	intronic	.	DPF3	ENSG00000205683
rs563249489	chr6:16239326	-1.30292	N	N	NA	intronic	.	GMPR	ENSG00000137198
rs530591011	chr22:26142692	-1.30292	N	N	NA	intronic	.	MYO18B	ENSG00000133454
rs318030	chr5:41410460	-1.30292	N	N	6	intronic	.	PLCXD3	ENSG00000182836
rs576033140	chr6:44216598	-1.30292	N	chr6:43804571	NA	intronic	.	HSP90AB1	ENSG00000096384
rs114957649	chr4:95380896	-1.30292	N	N	3a	intronic	.	PDLIM5	ENSG00000163110
rs367621356	chr7:32059352	-1.30292	N	N	5	intronic	.	PDE1C	ENSG00000154678
rs183837912	chr3:127842613	-1.30292	N	chr3:128191776	2b	UTR5	.	RUVBL1	ENSG00000175792
rs533836578	chr11:111780265	-1.30292	N	chr11:111543916	NA	intronic	.	CRYAB	ENSG00000109846
rs140090122	chr15:71788593	-1.30292	N	N	6	intronic	.	THSD4	ENSG00000187720
rs536881097	chr2:40533611	-1.30292	N	N	NA	intronic	.	SLC8A1	ENSG00000183023
rs115051075	chr9:112562280	-1.30292	N	chr9:112722330	2b	intronic	.	PALM2-AKAP2	ENSG00000157654
rs36007935	chr2:128430645	-1.30292	N	N	5	intronic	.	LIMS2	ENSG00000072163
rs59111007	chr3:25554971	-1.30292	N	chr3:25381636	7	intronic	.	RARB	ENSG00000077092
rs142830170	chr18:56300233	-1.30292	N	chr18:56395588	7	intergenic	.	.	.
rs528076544	chr15:35091683	-1.30292	N	N	NA	ncRNA_intronic	.	.	.
rs17702	chr11:61213920	-1.30292	N	chr11:61398595	1f	UTR3	.	SDHAF2	ENSG00000167985
rs542947537	chr2:241374611	-1.30292	N	chr2:241563739	NA	upstream	.	.	.
rs192288389	chr18:9129246	-1.30292	N	N	7	ncRNA_intronic	.	NDUFV2	ENSG00000178127
rs550872176	chr16:4262097	-1.30292	N	chr16:4476089	NA	intronic	.	SRL	ENSG00000185739
rs149009849	chr8:17637093	-1.30292	N	N	7	intronic	.	MTUS1	ENSG00000129422
rs568435261	chr4:141862115	-1.30292	N	N	NA	intronic	.	RNF150	ENSG00000170153
rs185794902	chr22:34304374	-1.30292	N	N	5	intronic	.	LARGE	ENSG00000133424
rs528623180	chr2:101430868	-1.30292	N	chr2:101778319	NA	intergenic	.	.	.
rs57610221	chr1:116304946	-1.30292	N	N	7	intronic	.	CASQ2	ENSG00000118729
rs138863597	chr3:69861632	-1.30292	N	N	6	intronic	.	MITF	ENSG00000187098
rs7572696	chr2:106050848	-1.30292	N	chr2:106433909	7	intronic	.	FHL2	ENSG00000115641
rs34609507	chr4:186665379	-1.30292	N	N	3a	intronic	.	SORBS2	ENSG00000154556
rs551708446	chr8:124463628	-1.30292	N	N	NA	intergenic	.	.	.
rs150185361	chr11:68670748	-1.30292	N	chr11:68903465	4	intronic	.	MRPL21	ENSG00000197345
rs537815056	chr4:89260579	-1.30292	N	N	NA	intergenic	.	.	.
rs76308400	chr3:177800822	-1.30292	N	N	6	intergenic	.	.	.
rs185284501	chr17:16492640	-1.30292	N	chr17:16852187	4	intergenic	.	.	.
rs552003476	chr5:138727699	-1.30292	N	N	NA	UTR3	.	PROB1	ENSG00000228672
rs571478744	chr6:46389931	-1.30292	N	chr6:46885844	NA	intronic	.	RCAN2	ENSG00000172348
rs576548341	chr1:208081682	-1.30292	N	chr1:207991209	NA	intronic	.	CD34	ENSG00000174059
rs192806240	chr6:141882113	-1.30292	N	N	5	intergenic	.	.	.
rs543093331	chr5:172691868	-1.30292	N	chr5:173075213	NA	intergenic	.	.	.
rs539509499	chr3:98452940	-1.30292	N	chr3:98428155	NA	intronic	.	ST3GAL6	ENSG00000064225
rs148592382	chr5:1123050	-1.30292	N	chr5:1313242	3a	intergenic	.	.	.
rs148907770	chr2:101731805	-1.30292	N	chr2:101778319	5	intronic	.	TBC1D8	ENSG00000204634
rs570411768	chr15:65320787	-1.30292	N	chr15:65742390	NA	intronic	.	MTFMT	ENSG00000103707
rs150440929	chr9:139743882	-1.30292	N	chr9:139934107	2a	UTR5	.	PHPT1	ENSG00000054148
rs542052769	chr1:198243495	-1.30292	N	chr1:198663661	NA	intronic	.	NEK7	ENSG00000151414
rs549658312	chr12:119617974	-1.30292	N	N	NA	intronic	.	HSPB8	ENSG00000152137
rs183946249	chr6:88032956	-1.30292	N	chr6:87816905	5	intronic	.	SMIM8	ENSG00000111850
rs531099943	chr10:73975254	-1.30292	N	chr10:73520632	NA	intronic	.	ASCC1	ENSG00000138303
rs540741953	chr1:117459439	-1.30292	N	chr1:117544331	NA	intronic	.	PTGFRN	ENSG00000134247
rs185102430	chr10:123888725	-1.30292	N	N	7	intronic	.	TACC2	ENSG00000138162
rs2073192	chr20:2644996	-1.30292	N	chr20:3140304	4	upstream	.	.	.
rs2073193	chr20:2644407	-1.30292	N	chr20:3140304	4	intronic	.	IDH3B	ENSG00000101365
rs114559384	chr6:3919109	-1.30292	N	N	5	intergenic	.	.	.
rs11856206	chr15:96595945	-1.30292	N	N	5	intergenic	.	.	.
rs536784024	chr12:120979572	-1.30292	N	chr12:121194862	NA	intronic	.	RNF10	ENSG00000022840
rs143360456	chr3:192418198	-1.30292	N	N	6	intronic	.	FGF12	ENSG00000114279
rs368418329	chr8:11565528	-1.30292	N	chr8:11836514	4	UTR5	.	GATA4	ENSG00000136574
rs569700049	chr12:57040045	-1.30292	N	chr12:57493727	NA	upstream	.	.	.
rs191455424	chr15:42219687	-1.30292	N	chr15:42266262	7	ncRNA_intronic	.	EHD4	ENSG00000103966
rs554790697	chr5:16458922	-1.30292	N	N	NA	intronic	.	ZNF622	ENSG00000173545
rs534492338	chr15:92601653	-1.30292	N	N	NA	intronic	.	SLCO3A1	ENSG00000176463
rs74423471	chr3:38578532	-1.30292	N	N	5	intergenic	.	.	.
rs181467278	chr1:64169119	-1.30292	N	N	4	intergenic	.	.	.
rs553925410	chr2:106049888	-1.30292	N	chr2:106433909	NA	intronic	.	FHL2	ENSG00000115641
rs703098	chr10:21161428	-1.30292	N	N	7	intronic	.	NEBL	ENSG00000078114
rs703099	chr10:21163687	-1.30292	N	N	6	intronic	.	NEBL	ENSG00000078114
rs567737506	chr3:64597594	-1.30292	N	chr3:64705365	NA	intronic	.	ADAMTS9	ENSG00000163638
rs559157526	chr7:150651467	-1.30292	N	chr7:150278589	NA	intronic	.	KCNH2	ENSG00000055118
rs555230659	chr22:17639110	-1.30292	N	chr22:17906176	NA	intronic	.	CECR5	ENSG00000069998
rs377036634	chr16:4261826	-1.30292	N	chr16:4476089	4	intronic	.	SRL	ENSG00000185739
rs193016309	chr7:128389150	-1.30292	N	chr7:128576086	5	intronic	.	CALU	ENSG00000128595
rs550892735	chr8:102066133	-1.30292	N	N	NA	ncRNA_intronic	.	.	.
rs117853367	chr8:33424649	-1.30292	N	N	2a	upstream	.	.	.
rs569124211	chr16:30908398	-1.30292	N	chr16:30471109	NA	intronic	.	CTF1	ENSG00000150281
rs539797918	chr7:151383457	-1.30292	N	N	NA	intronic	.	PRKAG2	ENSG00000106617
rs561775751	chr10:112412684	-1.30292	N	chr10:111969919	NA	intronic	.	RBM20	ENSG00000203867
rs58760673	chr15:65372344	-1.30292	N	chr15:65742390	5	downstream	.	.	.
rs138347303	chr17:76974884	-1.30292	N	N	7	intronic	.	LGALS3BP	ENSG00000108679
rs76568282	chr6:43138235	-1.30292	N	N	4	upstream	.	.	.
rs114796669	chr3:128097158	-1.30292	N	chr3:128381270	5	intronic	.	EEFSEC	ENSG00000132394
rs367600544	chr10:75012309	-1.30292	N	N	4	ncRNA_intronic	.	MRPS16	ENSG00000182180
rs1613896	chr12:21800637	-1.30292	N	N	6	intronic	.	LDHB	ENSG00000111716
rs113133631	chr14:23909682	-1.30292	N	chr14:23755598	7	intergenic	.	.	.
rs185796607	chr12:32973284	-1.30292	N	N	7	intronic	.	PKP2	ENSG00000057294
rs368348156	chr8:11598631	-1.30292	N	chr8:11836514	7	intronic	.	GATA4	ENSG00000136574
rs143774584	chr3:12669285	-1.30292	N	chr3:12267780	7	intronic	.	RAF1	ENSG00000132155
rs565032457	chr13:30012424	-1.30292	N	N	NA	intronic	.	MTUS2	ENSG00000132938
rs10869607	chr9:71576295	-1.30292	N	N	6	ncRNA_intronic	.	PIP5K1B	ENSG00000107242
rs573488971	chr6:5510241	-1.30292	N	N	NA	intronic	.	FARS2	ENSG00000145982
rs540754654	chr16:30907834	-1.30292	N	chr16:30471109	NA	upstream	.	.	.
rs554236127	chr1:74884070	-1.30292	N	N	NA	intronic	.	TNNI3K	ENSG00000116783
rs145428254	chr1:85290096	-1.30292	N	N	5	intronic	.	LPAR3	ENSG00000171517
rs36178496	chr3:66165954	-1.30292	N	N	5	intronic	.	SLC25A26	ENSG00000144741
rs183952493	chr18:3249959	-1.30292	N	N	5	intronic	.	MYL12A	ENSG00000101608
rs562878265	chr7:151365484	-1.30292	N	N	NA	intronic	.	PRKAG2	ENSG00000106617
rs563531850	chr7:150882983	-1.30292	N	N	NA	intronic	.	ASB10	ENSG00000146926
rs375033945	chr8:25867368	-1.30292	N	N	5	intronic	.	EBF2	ENSG00000221818
rs73647033	chr9:71556963	-1.30292	N	N	6	intronic	.	PIP5K1B	ENSG00000107242
rs541096614	chr19:35628208	-1.30292	N	N	NA	intergenic	.	.	.
rs373373857	chr6:45953411	-1.30292	N	chr6:45569863	6	intronic	.	CLIC5	ENSG00000112782
rs376819489	chr1:174176579	-1.30292	N	chr1:174222832	5	intronic	.	RABGAP1L	ENSG00000152061
rs548160996	chr13:28984988	-1.30292	N	chr13:28641571	NA	intronic	.	FLT1	ENSG00000102755
rs547696622	chr3:105381825	-1.30292	N	N	NA	intronic	.	CBLB	ENSG00000114423
rs192303339	chr1:236897913	-1.30292	N	N	4	intronic	.	ACTN2	ENSG00000077522
rs4413757	chr8:125420356	-1.30292	N	N	7	intergenic	.	.	.
rs548804555	chr3:123060563	-1.30292	N	chr3:123105721	NA	intronic	.	ADCY5	ENSG00000173175
rs147669549	chr2:28232401	-1.30292	N	chr2:28618161	5	intronic	.	BRE	ENSG00000158019
rs115800522	chr5:65919299	-1.30292	N	N	7	intronic	.	MAST4	ENSG00000069020
rs2891827	chr1:237263012	-1.30292	N	N	7	intronic	.	RYR2	ENSG00000198626
rs2283458	chr15:92689112	-1.30292	N	N	7	intronic	.	SLCO3A1	ENSG00000176463
rs572343189	chr1:170119008	-1.30292	N	chr1:169665632	NA	intronic	.	METTL11B	ENSG00000203740
rs138005828	chr20:36702258	-1.30292	N	chr20:36895860	4	intronic	.	RPRD1B	ENSG00000101413
rs138267125	chr5:173331681	-1.30292	N	chr5:173075213	5	intronic	.	CPEB4	ENSG00000113742
rs574477187	chr1:202330494	-1.30292	N	N	NA	intronic	.	PPP1R12B	ENSG00000077157
rs181652604	chr18:19755565	-1.30292	N	N	4	intronic	.	GATA6	ENSG00000141448
rs553714933	chr13:75989720	-1.30292	N	N	NA	intronic	.	TBC1D4	ENSG00000136111
rs186478487	chr5:149991983	-1.30292	N	chr5:149875731	3a	intronic	.	SYNPO	ENSG00000171992
rs185345622	chr18:33959258	-1.30292	N	N	7	intronic	.	FHOD3	ENSG00000134775
rs574051415	chr2:134923759	-1.30292	N	chr2:134991024	NA	intergenic	.	.	.
rs559213955	chr1:95582969	-1.30292	N	N	NA	UTR5	.	TMEM56	ENSG00000152078
rs558005979	chr12:117497551	-1.30292	N	N	NA	intronic	.	TESC	ENSG00000088992
rs75049224	chr17:33476910	-1.30292	N	chr17:33763678	5	intronic	.	UNC45B	ENSG00000141161
rs528407443	chr18:3187188	-1.30292	N	N	NA	intronic	.	MYOM1	ENSG00000101605
rs550398135	chr11:126225373	-1.30292	N	chr11:126024042	NA	ncRNA_exonic	.	.	.
rs534022426	chr6:34665225	-1.30292	N	chr6:34785079	NA	upstream	.	.	.
rs573110350	chr5:172670636	-1.30292	N	chr5:173075213	NA	intergenic	.	.	.
rs568207133	chr5:41464069	-1.30292	N	N	NA	intronic	.	PLCXD3	ENSG00000182836
rs73269511	chr14:55037239	-1.30292	N	N	6	intronic	.	SAMD4A	ENSG00000020577
rs528036049	chr5:41360885	-1.30292	N	N	NA	intronic	.	PLCXD3	ENSG00000182836
rs143260562	chr6:17957330	-1.30292	N	N	7	intronic	.	KIF13A	ENSG00000137177
rs373949696	chr17:48244684	-1.30292	N	N	5	intronic	.	SGCA	ENSG00000108823
rs141240194	chr1:180505913	-1.30292	N	chr1:180905694	5	intergenic	.	.	.
rs569692420	chr6:164529791	-1.30292	N	N	NA	intergenic	.	.	.
rs538151232	chr2:201935730	-1.30292	N	chr2:202112471	NA	intronic	.	FAM126B	ENSG00000155744
rs112559364	chr17:55176543	-1.30292	N	chr17:55463857	5	intronic	.	AKAP1	ENSG00000121057
rs186477331	chr3:32168758	-1.30292	N	N	5	intronic	.	GPD1L	ENSG00000152642
rs562815824	chr5:133338383	-1.30292	N	chr5:133619966	NA	intronic	.	VDAC1	ENSG00000213585
rs566575035	chr18:34034855	-1.30292	N	N	NA	intronic	.	FHOD3	ENSG00000134775
rs547223161	chr5:148662367	-1.30292	N	chr5:148198999	NA	intronic	.	AFAP1L1	ENSG00000157510
rs544974296	chr12:94251096	-1.30292	N	chr12:94536803	NA	intergenic	.	.	.
rs13429146	chr2:40708066	-1.30292	N	N	6	intronic	.	SLC8A1	ENSG00000183023
rs188536759	chr2:73050266	-1.30292	N	N	5	intronic	.	EXOC6B	ENSG00000144036
rs571824248	chr5:170855748	-1.30292	N	N	NA	intronic	.	FGF18	ENSG00000156427
rs188329340	chr10:123924342	-1.30292	N	N	2b	intronic	.	TACC2	ENSG00000138162
rs11547207	chr15:78423596	-1.30292	N	N	4	UTR5	.	CIB2	ENSG00000136425
rs150060943	chr3:138090331	-1.30292	N	N	2b	intronic	.	MRAS	ENSG00000158186
rs7117852	chr11:119227244	-1.30292	N	chr11:118747576	3a	UTR3	.	USP2	ENSG00000036672
rs183458375	chr1:237146538	-1.30292	N	N	7	intergenic	.	.	.
rs552705809	chr1:202395133	-1.30292	N	N	NA	intronic	.	PPP1R12B	ENSG00000077157
rs536308368	chr2:202297702	-1.30292	N	chr2:202112471	NA	intronic	.	TRAK2	ENSG00000115993
rs553555618	chr12:49170736	-1.30292	N	chr12:49080698	NA	intronic	.	ADCY6	ENSG00000174233
rs148074598	chr12:576930	-1.30292	N	chr12:711662	5	intronic	.	B4GALNT3	ENSG00000139044
rs189053795	chr5:137071610	-1.30292	N	N	2b	UTR5	.	KLHL3	ENSG00000146021
rs571831311	chr2:238768232	-1.30292	N	chr2:238873673	NA	UTR5	.	RAMP1	ENSG00000132329
rs560046968	chr19:34850115	-1.30292	N	N	NA	intergenic	.	.	.
rs7433008	chr3:140814663	-1.30292	N	chr3:140926791	5	intronic	.	SPSB4	ENSG00000175093
rs1832532	chr1:216991991	-1.30292	N	N	7	intronic	.	ESRRG	ENSG00000196482
rs143305012	chr11:59577496	-1.30292	N	chr11:59826677	6	intronic	.	MRPL16	ENSG00000166902
rs540517518	chr3:37097443	-1.30292	N	N	NA	intronic	.	LRRFIP2	ENSG00000093167
rs556258820	chr19:46907719	-1.30292	N	chr19:47100565	NA	intergenic	.	.	.
rs550488144	chr12:3333915	-1.30292	N	chr12:3020644	NA	intronic	.	TSPAN9	ENSG00000011105
rs13094110	chr3:192401616	-1.30292	N	N	7	intronic	.	FGF12	ENSG00000114279
rs150813878	chr15:42204504	-1.30292	N	chr15:42266262	3a	intronic	.	EHD4	ENSG00000103966
rs374168240	chr9:71595495	-1.30292	N	N	5	intronic	.	PIP5K1B	ENSG00000107242
rs114279005	chr12:4389635	-1.30292	N	chr12:4334295	5	intronic	.	CCND2	ENSG00000118971
rs532548935	chr2:207307373	-1.30292	N	N	NA	upstream	.	.	.
rs566209876	chr18:33945770	-1.30292	N	N	NA	intronic	.	FHOD3	ENSG00000134775
rs550611199	chr4:152684909	-1.30292	N	chr4:152342190	NA	intergenic	.	.	.
rs10221523	chr19:16574599	-1.30292	N	chr19:16548375	4	intronic	.	EPS15L1	ENSG00000127527
rs148482539	chr9:4743090	-1.30292	N	chr9:4746539	4	intergenic	.	.	.
rs554234789	chr4:141937681	-1.30292	N	N	NA	intronic	.	RNF150	ENSG00000170153
rs543535317	chr4:114458885	-1.30292	N	N	NA	intronic	.	CAMK2D	ENSG00000145349
rs553460234	chr2:201990541	-1.30292	N	chr2:202112471	NA	intronic	.	CFLAR	ENSG00000003402
rs539763167	chr12:56694165	-1.30292	N	chr12:56375137	NA	UTR5	.	CS	ENSG00000062485
rs587703718	chr1:145650694	-1.30292	N	N	NA	intronic	.	RNF115	ENSG00000121848
rs558180672	chr12:54070055	-1.30292	N	chr12:54387947	NA	UTR5	.	ATP5G2	ENSG00000135390
rs143941750	chr3:178085207	-1.30292	N	N	7	intergenic	.	.	.
rs192334350	chr12:20524845	-1.30292	N	chr12:20578881	6	intronic	.	PDE3A	ENSG00000172572
rs16918228	chr9:101834851	-1.30292	N	N	5	intergenic	.	.	.
rs578138953	chr3:167813032	-1.30292	N	N	NA	exonic	nonsynonymous	GOLIM4	ENSG00000173905
rs587737199	chr1:145652649	-1.30292	N	N	NA	intronic	.	RNF115	ENSG00000121848
rs557427463	chr8:125356067	-1.30292	N	N	NA	intronic	.	TMEM65	ENSG00000164983
rs16918220	chr9:101833852	-1.30292	N	N	5	downstream	.	.	.
rs10409823	chr19:41935987	-1.30292	N	N	5	intergenic	.	.	.
rs188832627	chr3:38763966	-1.30292	N	N	5	intronic	.	SCN10A	ENSG00000185313
rs528360592	chr1:74861931	-1.30292	N	N	NA	intronic	.	TNNI3K	ENSG00000116783
rs537470203	chr11:1969363	-1.30292	N	chr11:2320013	NA	intronic	.	MRPL23	ENSG00000214026
rs548659504	chr17:18090834	-1.30292	N	chr17:17707105	NA	intronic	.	ALKBH5	ENSG00000091542
rs529871564	chr5:66123914	-1.30292	N	N	NA	intronic	.	MAST4	ENSG00000069020
rs143973493	chr2:167347229	-1.30292	N	N	7	intergenic	.	.	.
rs570287483	chr5:136958631	-1.30292	N	N	NA	intronic	.	KLHL3	ENSG00000146021
rs548659509	chr3:179375992	-1.30292	N	N	NA	intronic	.	USP13	ENSG00000058056
rs190621641	chr15:71742377	-1.30292	N	N	5	intronic	.	THSD4	ENSG00000187720
rs16941880	chr15:89006697	-1.30292	N	N	5	intronic	.	MRPL46	ENSG00000259494
rs551600326	chr9:71354861	-1.30292	N	N	NA	intronic	.	PIP5K1B	ENSG00000107242
rs566373428	chr17:17873488	-1.30292	N	chr17:17707105	NA	intronic	.	TOM1L2	ENSG00000175662
rs188315585	chr2:198732755	-1.30292	N	chr2:198544183	6	intronic	.	PLCL1	ENSG00000115896
rs568732034	chr3:9712548	-1.30292	N	chr3:9511975	NA	intronic	.	MTMR14	ENSG00000163719
rs192521839	chr5:111666363	-1.30292	N	N	7	intronic	.	EPB41L4A	ENSG00000129595
rs558395378	chr4:123608804	-1.30292	N	chr4:123560939	NA	ncRNA_intronic	.	.	.
rs531169702	chr14:33071049	-1.30292	N	N	NA	intronic	.	AKAP6	ENSG00000151320
rs144786618	chr8:17934331	-1.30292	N	N	7	intronic	.	ASAH1	ENSG00000104763
rs186710901	chr2:187457057	-1.30292	N	N	5	intronic	.	ITGAV	ENSG00000138448
rs544730524	chr7:157134022	-1.30292	N	N	NA	intronic	.	DNAJB6	ENSG00000105993
rs114231907	chr7:158890699	-1.30292	N	N	5	intronic	.	VIPR2	ENSG00000106018
rs548111769	chr7:107533154	-1.30292	N	N	NA	intronic	.	DLD	ENSG00000091140
rs557936701	chr11:47210422	-1.30292	N	chr11:47454152	NA	intergenic	.	.	.
rs374085292	chr2:64074686	-1.30292	N	N	5	intronic	.	UGP2	ENSG00000169764
rs540596288	chr3:9710284	-1.30292	N	chr3:9511975	NA	intronic	.	MTMR14	ENSG00000163719
rs543358202	chr9:100282276	-1.30292	N	N	NA	intronic	.	TMOD1	ENSG00000136842
rs9727545	chr1:85312070	-1.30292	N	N	7	intronic	.	LPAR3	ENSG00000171517
rs191544748	chr9:37970172	-1.30292	N	chr9:38196117	5	intronic	.	SHB	ENSG00000107338
rs571378833	chr19:34856048	-1.30292	N	N	NA	UTR5	.	GPI	ENSG00000105220
rs536447672	chr10:102295989	-1.30292	N	chr10:102119000	NA	intronic	.	HIF1AN	ENSG00000166135
rs528367610	chr15:57942129	-1.30292	N	N	NA	intronic	.	GCOM1	ENSG00000137878
rs377645011	chr8:124429791	-1.30292	N	N	4	intronic	.	WDYHV1	ENSG00000156795
rs149267824	chr2:43303417	-1.30292	N	chr2:43762195	2b	intergenic	.	.	.
rs140828164	chr3:64597562	-1.30292	N	chr3:64705365	7	intronic	.	ADAMTS9	ENSG00000163638
rs556502899	chr2:169401489	-1.30292	N	chr2:169707552	NA	intronic	.	CERS6	ENSG00000172292
rs550692919	chr6:105629544	-1.30292	N	N	NA	intergenic	.	.	.
rs554400700	chr16:31120438	-1.30292	N	chr16:31015877	NA	UTR5	.	BCKDK	ENSG00000103507
rs542907784	chr13:28000494	-1.30292	N	chr13:28455266	NA	intronic	.	GTF3A	ENSG00000122034
rs140500221	chr9:536575	-1.30292	N	chr9:288414	7	intronic	.	KANK1	ENSG00000107104
rs112370477	chr14:78292200	-1.30292	N	chr14:77939965	3a	intronic	.	ADCK1	ENSG00000063761
rs568387512	chr12:49175469	-1.30292	N	chr12:49080698	NA	intronic	.	ADCY6	ENSG00000174233
rs73178566	chr20:56015661	-1.30292	N	N	5	intergenic	.	.	.
rs185541510	chr2:135137783	-1.30292	N	chr2:134991024	7	intronic	.	MGAT5	ENSG00000152127
rs181682740	chr9:112563384	-1.30292	N	chr9:112722330	5	intronic	.	PALM2-AKAP2	ENSG00000157654
rs564740587	chr9:648983	-1.30292	N	chr9:288414	NA	intronic	.	KANK1	ENSG00000107104
rs560489099	chr1:214179477	-1.30292	N	chr1:213937382	NA	intronic	.	PROX1	ENSG00000117707
rs550636951	chr12:570692	-1.30292	N	chr12:711662	NA	intronic	.	B4GALNT3	ENSG00000139044
rs77652650	chr9:101708249	-1.30292	N	N	5	intronic	.	COL15A1	ENSG00000204291
rs182396598	chr2:198861748	-1.30292	N	chr2:198544183	5	intronic	.	PLCL1	ENSG00000115896
rs564111297	chr3:194201381	-1.30292	N	chr3:194138782	NA	intergenic	.	.	.
rs544719838	chr7:32767562	-1.30292	N	N	NA	ncRNA_exonic	.	.	.
rs570559581	chr22:46738454	-1.30292	N	chr22:46615376	NA	intronic	.	TRMU	ENSG00000100416
rs568111999	chr3:38692509	-1.30292	N	N	NA	intergenic	.	.	.
rs146323942	chr5:71725046	-1.30292	N	chr5:72112421	6	intergenic	.	.	.
rs78201564	chr4:159593183	-1.30292	N	N	4	UTR5	.	C4orf46	ENSG00000205208
rs981178	chr18:32557558	-1.30292	N	N	4	intronic	.	MAPRE2	ENSG00000166974
rs77760557	chr1:117112348	-1.30292	N	chr1:117544331	4	intronic	.	CD58	ENSG00000116815
rs575825651	chr3:66415581	-1.30292	N	N	NA	intronic	.	SLC25A26	ENSG00000144741
rs6864424	chr5:148661661	-1.30292	N	chr5:148198999	5	intronic	.	AFAP1L1	ENSG00000157510
rs12308855	chr12:93569119	-1.30292	N	N	6	ncRNA_intronic	.	.	.
rs567583586	chr7:35273395	-1.30292	N	N	NA	intronic	.	TBX20	ENSG00000164532
rs143824552	chr14:23909265	-1.30292	N	chr14:23755598	7	intergenic	.	.	.
rs548721322	chr5:167424717	-1.30292	N	N	NA	intronic	.	TENM2	ENSG00000145934
rs181011943	chr10:18749470	-1.30292	N	chr10:18266410	7	intronic	.	CACNB2	ENSG00000165995
rs570681124	chr12:110688293	-1.30292	N	chr12:111133088	NA	intergenic	.	.	.
rs181229339	chr5:71615527	-1.30292	N	chr5:72112421	7	intronic	.	MRPS27	ENSG00000113048
rs557730351	chr2:134894714	-1.30292	N	chr2:134991024	NA	intergenic	.	.	.
rs116052117	chr9:644520	-1.30292	N	chr9:288414	5	intronic	.	KANK1	ENSG00000107104
rs531750583	chr15:92576718	-1.30292	N	N	NA	intronic	.	SLCO3A1	ENSG00000176463
rs4766430	chr12:111007279	-1.30292	N	chr12:111357727	5	intronic	.	PPTC7	ENSG00000196850
rs17446211	chr18:25645753	-1.30292	N	N	4	intronic	.	CDH2	ENSG00000170558
rs541972792	chr1:46268254	-1.30292	N	chr1:46513012	NA	intergenic	.	.	.
rs556324231	chr3:39234659	-1.30292	N	chr3:39307162	NA	upstream	.	.	.
rs181275928	chr3:17082571	-1.30292	N	chr3:16911330	4	intronic	.	PLCL2	ENSG00000154822
rs572229199	chr18:9107047	-1.30292	N	N	NA	intronic	.	NDUFV2	ENSG00000178127
rs139434532	chr2:106027964	-1.30292	N	chr2:106433909	6	intronic	.	FHL2	ENSG00000115641
rs563324224	chr2:40513829	-1.30292	N	N	NA	intronic	.	SLC8A1	ENSG00000183023
rs557848427	chr2:40700969	-1.30292	N	N	NA	intronic	.	SLC8A1	ENSG00000183023
rs550804223	chr10:112411452	-1.30292	N	chr10:111969919	NA	intronic	.	RBM20	ENSG00000203867
rs140685099	chr11:16913522	-1.30292	N	chr11:16618307	5	intronic	.	PLEKHA7	ENSG00000166689
rs566074716	chr2:229045708	-1.30292	N	N	NA	intronic	.	SPHKAP	ENSG00000153820
rs13103813	chr4:3468436	-1.30292	Y	chr4:3148276	4	intronic	.	DOK7	ENSG00000175920
rs369424703	chr12:122461670	-1.30292	N	chr12:122254713	3a	intronic	.	BCL7A	ENSG00000110987
rs573065166	chr7:136765407	-1.30292	N	N	NA	ncRNA_intronic	.	.	.
rs12067381	chr1:120169199	-1.30292	N	N	4	intronic	.	ZNF697	ENSG00000143067
rs545220531	chr4:41615943	-1.30292	N	chr4:41371698	NA	intronic	.	LIMCH1	ENSG00000064042
rs562889714	chr1:65357267	-1.30292	N	chr1:65848034	NA	intronic	.	JAK1	ENSG00000162434
rs545220534	chr4:84548011	-1.30292	N	chr4:84159219	NA	intergenic	.	.	.
rs539386461	chr9:573280	-1.30292	N	chr9:288414	NA	intronic	.	KANK1	ENSG00000107104
rs9949	chr8:8994512	-1.30292	N	N	6	UTR3	.	PPP1R3B	ENSG00000173281
rs374413033	chr12:2489866	-1.30292	N	N	5	intronic	.	CACNA1C	ENSG00000151067
rs138862059	chr2:182849483	-1.30292	N	chr2:182373430	5	intergenic	.	.	.
rs184630534	chr4:25916208	-1.30292	N	chr4:26090862	4	intronic	.	SMIM20	ENSG00000250317
rs144556536	chr22:33722770	-1.30292	N	N	5	intronic	.	LARGE	ENSG00000133424
rs541767843	chr1:95583706	-1.30292	N	N	NA	intronic	.	TMEM56-RWDD3	ENSG00000271092
rs548941031	chr1:202318464	-1.30292	N	N	NA	intronic	.	PPP1R12B	ENSG00000077157
rs564499741	chr1:216896782	-1.30292	N	N	NA	UTR5	.	ESRRG	ENSG00000196482
rs145477624	chr2:229185215	-1.30292	N	N	6	intergenic	.	.	.
rs565908965	chr12:49960208	-1.30292	N	N	NA	exonic	synonymous	MCRS1	ENSG00000187778
rs79747059	chr3:105544052	-1.30292	N	chr3:105934953	3a	intronic	.	CBLB	ENSG00000114423
rs553647586	chr2:84686835	-1.30292	N	N	NA	upstream	.	.	.
rs142363320	chr9:535152	-1.30292	N	chr9:288414	4	intronic	.	KANK1	ENSG00000107104
rs202241866	chr12:49171181	-1.30292	N	chr12:49080698	5	intronic	.	ADCY6	ENSG00000174233
rs533357871	chr19:14226753	-1.30292	N	chr19:14499477	NA	intronic	.	PRKACA	ENSG00000072062
rs377363174	chr3:188009854	-1.30292	N	chr3:188441161	7	intronic	.	LPP	ENSG00000145012
rs563839587	chr5:66337520	-1.30292	N	N	NA	intronic	.	MAST4	ENSG00000069020
rs563417919	chr9:38020225	-1.30292	N	chr9:38196117	NA	intronic	.	SHB	ENSG00000107338
rs570654344	chr2:73053175	-1.30292	N	N	NA	UTR5	.	.	.
rs527990825	chr11:77532701	-1.30292	N	N	NA	intronic	.	AAMDC	ENSG00000087884
rs534329480	chr11:47374854	-1.30292	N	chr11:47454152	NA	upstream	.	.	.
rs541820717	chr22:32454465	-1.30292	N	N	NA	intronic	.	SLC5A1	ENSG00000100170
rs77891962	chr2:72788898	-1.30292	N	N	3a	intronic	.	EXOC6B	ENSG00000144036
rs142670027	chr8:134508151	-1.30292	N	chr8:134103953	7	intronic	.	ST3GAL1	ENSG00000008513
rs75573471	chr2:197399839	-1.30292	N	chr2:196974333	7	intronic	.	HECW2	ENSG00000138411
rs574715835	chr17:48178285	-1.30292	N	N	NA	intronic	.	PDK2	ENSG00000005882
rs189419441	chr9:128651201	-1.30292	N	N	5	intronic	.	PBX3	ENSG00000167081
rs45627731	chr20:36794844	-1.30292	N	chr20:36895860	3a	intergenic	.	.	.
rs557155794	chr5:145453725	-1.30292	N	N	NA	intergenic	.	.	.
rs143035493	chr18:34030557	-1.30292	N	N	7	intronic	.	FHOD3	ENSG00000134775
rs578026164	chr7:150657822	-1.30292	N	chr7:150278589	NA	intronic	.	KCNH2	ENSG00000055118
rs146225565	chr9:109517565	-1.30292	N	N	7	intergenic	.	.	.
rs116255842	chr2:159810327	-1.30292	N	N	2b	intergenic	.	.	.
rs560501486	chr2:170686279	-1.30292	N	N	NA	intronic	.	UBR3	ENSG00000144357
rs533543896	chr3:119219311	-1.30292	N	N	NA	intronic	.	TIMMDC1	ENSG00000113845
rs75289595	chr5:14870231	-1.30292	N	chr5:14610309	3a	intronic	.	ANKH	ENSG00000154122
rs564705264	chr5:170922515	-1.30292	N	N	NA	intergenic	.	.	.
rs144159626	chr18:56250511	-1.30292	N	chr18:56395588	6	intronic	.	ALPK2	ENSG00000198796
rs143033342	chr16:58450614	-1.30292	N	N	6	intergenic	.	.	.
rs572413019	chr11:126228439	-1.30292	N	chr11:126024042	NA	intronic	.	ST3GAL4	ENSG00000110080
rs189683478	chr3:25614337	-1.30292	N	chr3:25381636	5	intronic	.	RARB	ENSG00000077092
rs552973354	chr17:46125616	-1.30292	N	chr17:46230891	NA	upstream	.	.	.
rs535960491	chr6:5261495	-1.30292	N	N	NA	upstream	.	.	.
rs541830365	chr4:95572416	-1.30292	N	N	NA	intronic	.	PDLIM5	ENSG00000163110
rs572476549	chr8:91012007	-1.30292	N	N	NA	intergenic	.	.	.
rs7124801	chr11:19209814	-1.30292	N	chr11:19297340	5	exonic	synonymous	CSRP3	ENSG00000129170
rs183056642	chr7:157191250	-1.30292	N	N	2b	intronic	.	DNAJB6	ENSG00000105993
rs565689311	chr6:37467468	-1.30292	N	N	NA	intronic	.	CCDC167	ENSG00000198937
rs117808169	chr12:21926288	-1.30292	N	N	4	exonic	nonsynonymous	KCNJ8	ENSG00000121361
rs150979184	chr13:32660198	-1.30292	N	N	5	intronic	.	FRY	ENSG00000073910
rs553286243	chr9:14303163	-1.30292	N	chr9:14161670	NA	intronic	.	NFIB	ENSG00000147862
rs182172630	chr3:138072194	-1.30292	N	N	5	intronic	.	MRAS	ENSG00000158186
rs540963844	chr12:70018100	-1.30292	N	chr12:69744014	NA	intergenic	.	.	.
rs566623105	chr14:55255635	-1.30292	N	chr14:55744810	NA	exonic	synonymous	SAMD4A	ENSG00000020577
rs539123023	chr10:124006019	-1.30292	N	N	NA	intronic	.	TACC2	ENSG00000138162
rs549165616	chr2:27439739	-1.30292	N	chr2:27295885	NA	exonic	nonsynonymous	ATRAID	ENSG00000138085
rs78292306	chr3:50646863	-1.30292	N	chr3:50160109	4	intronic	.	CISH	ENSG00000114737
rs545306530	chr3:101498663	-1.30292	N	chr3:101267385	NA	UTR5	.	NXPE3	ENSG00000144815
rs186193202	chr2:240892582	-1.30292	N	N	5	intergenic	.	.	.
rs73243629	chr4:23934298	-1.30292	N	N	7	intergenic	.	.	.
rs73243625	chr4:23889723	-1.30292	N	N	5	intronic	.	PPARGC1A	ENSG00000109819
rs73243622	chr4:23875158	-1.30292	N	N	7	intronic	.	PPARGC1A	ENSG00000109819
rs184618681	chr16:4289588	-1.30292	N	chr16:4476089	5	intronic	.	SRL	ENSG00000185739
rs556528285	chr13:43609961	-1.30292	N	N	NA	intronic	.	DNAJC15	ENSG00000120675
rs554355374	chr9:533562	-1.30292	N	chr9:288414	NA	intronic	.	KANK1	ENSG00000107104
rs533455423	chr3:192402461	-1.30292	N	N	NA	intronic	.	FGF12	ENSG00000114279
rs545541423	chr10:112474437	-1.30292	N	N	NA	intronic	.	RBM20	ENSG00000203867
rs187742426	chr9:112578315	-1.30292	N	chr9:112722330	6	intronic	.	PALM2-AKAP2	ENSG00000157654
rs192820244	chr22:44442496	-1.30292	N	chr22:44330031	4	intronic	.	PARVB	ENSG00000188677
rs531873434	chr3:37070427	-1.30292	N	N	NA	intronic	.	MLH1	ENSG00000076242
rs142568162	chr15:86043493	-1.30292	N	chr15:86294211	4	intronic	.	AKAP13	ENSG00000170776
rs7845017	chr8:67058221	-1.30292	N	chr8:66910531	2b	intronic	.	TRIM55	ENSG00000147573
rs189851811	chr9:35813249	-1.30292	N	chr9:35687556	5	intronic	.	HINT2	ENSG00000137133
rs76088278	chr16:57482916	-1.30292	N	chr16:57061189	7	intronic	.	COQ9	ENSG00000088682
rs145933004	chr12:4361808	-1.30292	N	chr12:4334295	5	ncRNA_intronic	.	.	.
rs73857225	chr3:119390915	-1.30292	N	chr3:119736594	7	intronic	.	COX17	ENSG00000138495
rs549927079	chr22:39642969	-1.30292	N	chr22:39840130	NA	intergenic	.	.	.
rs562065859	chr18:33977082	-1.30292	N	N	NA	intronic	.	FHOD3	ENSG00000134775
rs73857222	chr3:105543982	-1.30292	N	chr3:105934953	4	intronic	.	CBLB	ENSG00000114423
rs564760560	chr20:30196159	-1.30292	N	chr20:30401407	NA	intergenic	.	.	.
rs544806035	chr1:237261205	-1.30292	N	N	NA	intronic	.	RYR2	ENSG00000198626
rs567817725	chr1:100639936	-1.30292	N	chr1:101100839	NA	intronic	.	LRRC39	ENSG00000122477
rs73124178	chr5:78783273	-1.30292	N	N	5	intronic	.	HOMER1	ENSG00000152413
rs563675111	chr11:126241423	-1.30292	N	chr11:126024042	NA	intronic	.	ST3GAL4	ENSG00000110080
rs374003625	chr5:150023333	-1.30292	N	chr5:149875731	7	intronic	.	SYNPO	ENSG00000171992
rs143391536	chr2:40627136	-1.30292	N	N	7	intronic	.	SLC8A1	ENSG00000183023
rs181014469	chr2:159952861	-1.30292	N	chr2:160345024	5	intronic	.	TANC1	ENSG00000115183
rs536298516	chr3:135747467	-1.30292	N	N	NA	intronic	.	PPP2R3A	ENSG00000073711
rs180724396	chr4:23853497	-1.30292	N	N	5	intronic	.	PPARGC1A	ENSG00000109819
rs545013896	chr7:32982486	-1.30292	N	N	NA	ncRNA_exonic	.	.	.
rs180907871	chr6:13013977	-1.30292	N	N	3a	intronic	.	.	.
rs9862696	chr3:48055255	-1.30292	N	chr3:48388170	4	intronic	.	MAP4	ENSG00000047849
rs190928271	chr20:56015164	-1.30292	N	N	4	intergenic	.	.	.
rs188261777	chr5:31642073	-1.30292	N	N	5	intergenic	.	.	.
rs558561302	chr7:21982016	-1.30292	N	N	NA	intronic	.	CDCA7L	ENSG00000164649
rs576116006	chr4:141999892	-1.30292	N	N	NA	intronic	.	RNF150	ENSG00000170153
rs146544899	chr20:33574741	-1.30292	N	N	5	exonic	synonymous	MYH7B	ENSG00000078814
rs192902437	chr7:8270212	-1.30292	N	chr7:8024840	6	intronic	.	ICA1	ENSG00000003147
rs539253047	chr3:179371562	-1.30292	N	N	NA	intronic	.	USP13	ENSG00000058056
rs186580243	chr2:40646868	-1.30292	N	N	6	intronic	.	SLC8A1	ENSG00000183023
rs551122968	chr9:71347728	-1.30292	N	N	NA	intronic	.	PIP5K1B	ENSG00000107242
rs4590736	chr1:212408905	-1.30292	N	chr1:212558397	6	ncRNA_intronic	.	.	.
rs569603268	chr1:74935324	-1.30292	N	N	NA	intronic	.	TNNI3K	ENSG00000116783
rs561765926	chr11:19216551	-1.30292	N	chr11:19297340	NA	intronic	.	CSRP3	ENSG00000129170
rs547652310	chr15:40332136	-1.30292	N	N	NA	ncRNA_intronic	.	.	.
rs543037633	chr5:80536447	-1.30292	N	N	NA	ncRNA_intronic	.	CKMT2	ENSG00000131730
rs113082679	chr14:104283517	-1.30292	N	chr14:103898525	3a	intronic	.	PPP1R13B	ENSG00000088808
rs570631141	chr5:156959965	-1.30292	N	chr5:156655015	NA	intronic	.	ADAM19	ENSG00000135074
rs114703332	chr3:188006272	-1.30292	N	chr3:188441161	5	intronic	.	LPP	ENSG00000145012
rs12962805	chr18:33887780	-1.30292	N	N	5	intronic	.	FHOD3	ENSG00000134775
rs567921672	chr1:167603066	-1.30292	N	chr1:167600842	NA	intronic	.	RCSD1	ENSG00000198771
rs559799228	chr1:174769758	-1.30292	N	N	NA	intronic	.	RABGAP1L	ENSG00000152061
rs368660545	chr2:173419653	-1.30292	N	chr2:173339808	2b	intergenic	.	.	.
rs549575017	chr15:83468463	-1.30292	N	N	NA	intronic	.	FSD2	ENSG00000186628
rs572419885	chr10:60095354	-1.30292	N	N	NA	intronic	.	UBE2D1	ENSG00000072401
rs556941414	chr10:121032603	-1.30292	N	N	NA	intronic	.	GRK5	ENSG00000198873
rs141331591	chr15:92435790	-1.30292	N	N	5	intronic	.	SLCO3A1	ENSG00000176463
rs537067746	chr12:111006952	-1.30292	N	chr12:111357727	NA	intronic	.	PPTC7	ENSG00000196850
rs559226708	chr4:47821292	-1.30292	N	N	NA	intronic	.	CORIN	ENSG00000145244
rs547761078	chr21:45553084	-1.30292	N	chr21:45660835	NA	upstream	.	.	.
rs556099285	chr3:188069134	-1.30292	N	chr3:188441161	NA	intronic	.	LPP	ENSG00000145012
rs548563352	chr1:232693310	-1.30292	N	N	NA	intergenic	.	.	.
rs142227327	chr10:93334927	-1.30292	N	chr10:93650603	5	ncRNA_intronic	.	.	.
rs117072528	chr13:43610802	-1.30292	N	N	3a	intronic	.	DNAJC15	ENSG00000120675
rs7640191	chr3:64675526	-1.30292	N	chr3:64705365	5	ncRNA_intronic	.	.	.
rs529096552	chr17:36887125	-1.30292	N	chr17:37298789	NA	intronic	.	CISD3	ENSG00000230055
rs554001738	chr8:124631909	-1.30292	N	N	NA	intergenic	.	.	.
rs190312307	chr3:25529839	-1.30292	N	chr3:25381636	7	intronic	.	RARB	ENSG00000077092
rs564017059	chr1:237396107	-1.30292	N	N	NA	intronic	.	RYR2	ENSG00000198626
rs187585810	chr22:34266416	-1.30292	N	N	5	intronic	.	LARGE	ENSG00000133424
rs7076989	chr10:3137472	-1.30292	N	N	1f	intronic	.	PFKP	ENSG00000067057
rs79238818	chr11:19221876	-1.30292	N	chr11:19297340	5	intronic	.	CSRP3	ENSG00000129170
rs9987275	chr8:125629803	-1.30292	N	N	6	intronic	.	MTSS1	ENSG00000170873
rs190312254	chr4:41575473	-1.30292	N	chr4:41371698	6	intronic	.	LIMCH1	ENSG00000064042
rs16830105	chr2:134896134	-1.30292	N	chr2:134991024	5	intergenic	.	.	.
rs71532786	chr7:149321643	-1.30292	N	chr7:148886058	4	ncRNA_exonic	.	.	.
rs532879670	chr10:112539215	-1.30292	N	N	NA	intronic	.	RBM20	ENSG00000203867
rs559158887	chr10:33626681	-1.30292	N	N	NA	intergenic	.	.	.
rs115177144	chr20:13772104	-1.30292	N	N	5	intronic	.	NDUFAF5	ENSG00000101247
rs7855684	chr9:112891161	-1.30292	N	chr9:113338735	4	intronic	.	AKAP2	ENSG00000241978
rs547995360	chr6:123769381	-1.30292	N	N	NA	ncRNA_intronic	.	TRDN	ENSG00000186439
rs568860557	chr6:129602254	-1.30292	N	N	NA	intronic	.	LAMA2	ENSG00000196569
rs184904460	chr4:95335234	-1.30292	N	N	6	intergenic	.	.	.
rs148059500	chr3:42062653	-1.30292	N	N	4	intergenic	.	.	.
rs533612199	chr1:100714998	-1.30292	N	chr1:101100839	NA	intronic	.	DBT	ENSG00000137992
rs118012748	chr12:32991758	-1.30292	N	N	6	intronic	.	PKP2	ENSG00000057294
rs570002526	chr14:105040132	-1.30292	N	chr14:105258892	NA	intergenic	.	.	.
rs61080320	chr2:106007555	-1.30292	N	chr2:106433909	4	intronic	.	FHL2	ENSG00000115641
rs374545590	chr15:75182371	-1.30292	N	chr15:75361539	2a	UTR5	.	.	.
rs556025347	chr4:141784056	-1.30292	N	N	NA	intergenic	.	.	.
rs530164487	chr8:124465393	-1.30292	N	N	NA	intergenic	.	.	.
rs570486125	chr8:11576783	-1.30292	N	chr8:11836514	NA	intronic	.	GATA4	ENSG00000136574
rs532214375	chr2:101769895	-1.30292	N	chr2:101778319	NA	intergenic	.	.	.
rs191881047	chr13:76053191	-1.30292	N	N	5	intronic	.	TBC1D4	ENSG00000136111
rs572216886	chr5:145438424	-1.30292	N	N	NA	intronic	.	SH3RF2	ENSG00000156463
rs13015749	chr2:229038854	-1.30292	N	N	7	intronic	.	SPHKAP	ENSG00000153820
rs534217451	chr22:34271494	-1.30292	N	N	NA	intronic	.	LARGE	ENSG00000133424
rs533003260	chr9:2567619	-1.30292	N	chr9:2622278	NA	ncRNA_intronic	.	.	.
rs549709720	chr7:101461560	-1.30292	N	chr7:101880795	NA	intronic	.	CUX1	ENSG00000257923
rs573586621	chr13:75986562	-1.30292	N	N	NA	intronic	.	TBC1D4	ENSG00000136111
rs183860044	chr13:76373343	-1.30292	N	N	7	intronic	.	LMO7	ENSG00000136153
rs531413019	chr12:31743803	-1.30292	N	chr12:32138924	NA	ncRNA_intronic	.	DENND5B	ENSG00000170456
rs570396260	chr7:120505621	-1.30292	N	N	NA	intergenic	.	.	.
rs138851471	chr2:238532987	-1.30292	N	chr2:238873673	4	intergenic	.	.	.
rs12686023	chr9:116333408	-1.30292	N	chr9:116085822	3a	intronic	.	RGS3	ENSG00000138835
rs7546448	chr1:115793581	-1.30292	N	N	7	intergenic	.	.	.
rs186466798	chr17:66505481	-1.30292	N	N	5	intronic	.	.	.
rs187291356	chr10:33578721	-1.30292	N	N	7	intronic	.	NRP1	ENSG00000099250
rs555917895	chr5:66178710	-1.30292	N	N	NA	intronic	.	MAST4	ENSG00000069020
rs145968131	chr1:214194789	-1.30292	N	chr1:213937382	5	intronic	.	PROX1	ENSG00000117707
rs190498279	chr10:116321121	-1.30292	N	N	2b	intronic	.	ABLIM1	ENSG00000099204
rs555917891	chr8:67048881	-1.30292	N	chr8:66910531	NA	intronic	.	TRIM55	ENSG00000147573
rs566409274	chr12:49174813	-1.30292	N	chr12:49080698	NA	intronic	.	ADCY6	ENSG00000174233
rs559762857	chr8:134550071	-1.30292	N	chr8:134103953	NA	intronic	.	ST3GAL1	ENSG00000008513
rs76427790	chr10:18743298	-1.30292	N	chr10:18266410	6	intronic	.	CACNB2	ENSG00000165995
rs7511792	chr1:167652272	-1.30292	N	chr1:167600842	5	intronic	.	RCSD1	ENSG00000198771
rs78691715	chr18:3194400	-1.30292	N	N	7	intronic	.	MYOM1	ENSG00000101605
rs117266537	chr6:88032871	-1.30292	N	chr6:87816905	4	intronic	.	SMIM8	ENSG00000111850
rs534119199	chr2:40430586	-1.30292	N	N	NA	ncRNA_intronic	.	SLC8A1	ENSG00000183023
rs574809942	chr5:31645632	-1.30292	N	N	NA	intergenic	.	.	.
rs187038216	chr10:123947673	-1.30292	N	N	7	intronic	.	TACC2	ENSG00000138162
rs186511513	chr1:214199128	-1.30292	N	chr1:213937382	7	intronic	.	PROX1	ENSG00000117707
rs80344593	chr14:33092214	-1.30292	N	N	4	intronic	.	AKAP6	ENSG00000151320
rs372311912	chr5:126362198	-1.30292	N	chr5:126091428	6	intronic	.	2020-03-03	ENSG00000173926
rs372311917	chr3:25555073	-1.30292	N	chr3:25381636	7	intronic	.	RARB	ENSG00000077092
rs186094797	chr2:159927117	-1.30292	N	chr2:160345024	5	intronic	.	TANC1	ENSG00000115183
rs371126398	chr8:42248726	-1.30292	N	N	4	upstream	.	.	.
rs2848590	chr18:33920661	-1.30292	N	N	6	intronic	.	FHOD3	ENSG00000134775
rs550759139	chr6:150512626	-1.30292	N	chr6:150373194	NA	intronic	.	PPP1R14C	ENSG00000198729
rs139660893	chr1:184862221	-1.30292	N	chr1:185067805	6	intronic	.	FAM129A	ENSG00000135842
rs139660890	chr9:695227	-1.30292	N	chr9:288414	4	intronic	.	KANK1	ENSG00000107104
rs184787114	chr2:134887969	-1.30292	N	chr2:134991024	5	intergenic	.	.	.
rs77385463	chr3:123138591	-1.30292	N	chr3:123105721	5	intronic	.	ADCY5	ENSG00000173175
rs114252509	chr3:16980466	-1.30292	N	chr3:16911330	6	intronic	.	PLCL2	ENSG00000154822
rs534786495	chr17:42880726	-1.30292	N	chr17:42386662	NA	UTR3	.	GJC1	ENSG00000182963
rs576616591	chr16:58066711	-1.30292	N	N	NA	intronic	.	MMP15	ENSG00000102996
rs563023170	chr18:34068065	-1.30292	N	N	NA	intronic	.	FHOD3	ENSG00000134775
rs148512225	chr7:90240262	-1.30292	N	N	6	intronic	.	CDK14	ENSG00000058091
rs17025005	chr2:101553614	-1.30292	N	chr2:101778319	4	intronic	.	NPAS2	ENSG00000170485
rs558798033	chr9:124917649	-1.30292	N	N	NA	intronic	.	NDUFA8	ENSG00000119421
rs576121987	chr1:74893689	-1.30292	N	N	NA	intronic	.	TNNI3K	ENSG00000116783
rs375346733	chr15:92576484	-1.30292	N	N	5	intronic	.	SLCO3A1	ENSG00000176463
rs139004461	chr1:232455641	-1.30292	N	N	5	intergenic	.	.	.
rs183895989	chr1:26405586	-1.30292	N	chr1:26834960	3a	intergenic	.	.	.
rs557399167	chr6:34758968	-1.30292	N	chr6:34785079	NA	upstream	.	.	.
rs551688464	chr9:139559573	-1.30292	N	chr9:139934107	NA	intronic	.	EGFL7	ENSG00000172889
rs186880409	chr7:16386533	-1.30292	N	N	5	intronic	.	ISPD	ENSG00000214960
rs191532500	chr2:3521870	-1.30292	N	N	3a	intronic	.	ADI1	ENSG00000182551
rs149786600	chr5:118325276	-1.30292	N	chr5:118729327	5	upstream	.	.	.
rs567361199	chr19:45981984	-1.30292	N	chr19:45766729	NA	intergenic	.	.	.
rs538867959	chr2:40632373	-1.30292	N	N	NA	intronic	.	SLC8A1	ENSG00000183023
rs116243232	chr9:97840796	-1.30292	N	chr9:98243868	5	intronic	.	C9orf3	ENSG00000148120
rs576557809	chr15:44165239	-1.30292	N	chr15:44027885	NA	UTR3	.	FRMD5	ENSG00000171877
rs571747890	chr10:21177558	-1.30292	N	N	NA	intronic	.	NEBL	ENSG00000078114
rs542493552	chr12:124004921	-1.30292	N	chr12:124019055	NA	intronic	.	RILPL1	ENSG00000188026
rs537537194	chr2:40689620	-1.30292	N	N	NA	intronic	.	SLC8A1	ENSG00000183023
rs185558377	chr3:37287845	-1.30292	N	N	6	intronic	.	GOLGA4	ENSG00000144674
rs139867363	chr20:34288439	-1.30292	N	N	4	intronic	.	ROMO1	ENSG00000125995
rs189147879	chr5:31964239	-1.30292	N	N	5	intronic	.	PDZD2	ENSG00000133401
rs11829843	chr12:57633210	-1.30292	N	chr12:57493727	4	intronic	.	NDUFA4L2	ENSG00000185633
rs529979112	chr1:237262735	-1.30292	N	N	NA	intronic	.	RYR2	ENSG00000198626
rs189693115	chr2:192702061	-1.30292	N	chr2:192522423	5	intronic	.	SDPR	ENSG00000168497
rs567551340	chr10:3139702	-1.30292	N	N	NA	intronic	.	PFKP	ENSG00000067057
rs551859390	chr9:112835990	-1.30292	N	chr9:112722330	NA	intronic	.	AKAP2	ENSG00000241978
rs536287180	chr3:49056004	-1.30292	N	chr3:49267435	NA	UTR5	.	DALRD3	ENSG00000178149
rs529980374	chr10:18758388	-1.30292	N	chr10:18266410	NA	intronic	.	CACNB2	ENSG00000165995
rs115257026	chr7:151442560	-1.30292	N	N	4	intronic	.	PRKAG2	ENSG00000106617
rs73120301	chr20:19760496	-1.30292	N	N	3a	intergenic	.	.	.
rs143470748	chr7:150652273	-1.30292	N	chr7:150278589	2b	intronic	.	KCNH2	ENSG00000055118
rs189050778	chr15:86034101	-1.30292	N	chr15:86294211	6	intronic	.	AKAP13	ENSG00000170776
rs530692290	chr17:33473990	-1.30292	N	chr17:33763678	NA	upstream	.	.	.
rs17079910	chr3:48057147	-1.30292	N	chr3:48388170	4	intronic	.	MAP4	ENSG00000047849
rs189619292	chr7:101592515	-1.30292	N	chr7:101880795	7	intronic	.	CUX1	ENSG00000257923
rs182967048	chr2:101551897	-1.30292	N	chr2:101778319	5	intronic	.	NPAS2	ENSG00000170485
rs183423736	chr14:55092900	-1.30292	N	N	5	intronic	.	SAMD4A	ENSG00000020577
rs17512661	chr6:150466877	-1.30292	N	chr6:150373194	2b	intronic	.	PPP1R14C	ENSG00000198729
rs188445159	chr5:131558987	-1.30292	N	chr5:131705458	7	intronic	.	P4HA2	ENSG00000072682
rs560155007	chr8:98847164	-1.30292	N	N	NA	intronic	.	LAPTM4B	ENSG00000104341
rs189212146	chr10:116470212	-1.30292	N	N	5	intergenic	.	.	.
rs529698316	chr12:72148452	-1.30292	N	chr12:72179446	NA	upstream	.	.	.
rs546435687	chr9:101761449	-1.30292	N	N	NA	intronic	.	COL15A1	ENSG00000204291
rs185085608	chr3:188015565	-1.30292	N	chr3:188441161	5	intronic	.	LPP	ENSG00000145012
rs560819467	chr19:11640649	-1.30292	N	chr19:11921021	NA	upstream	.	.	.
rs549122718	chr17:77025006	-1.30292	N	N	NA	intronic	.	C1QTNF1	ENSG00000173918
rs117644956	chr2:98263645	-1.30292	N	chr2:98271575	3a	intronic	.	COX5B	ENSG00000135940
rs78957368	chr6:110736787	-1.30292	N	N	4	upstream	.	.	.
rs562002132	chr12:119684975	-1.30292	N	chr12:120146925	NA	intergenic	.	.	.
rs200677826	chr18:19780568	-1.30292	N	N	5	intronic	.	GATA6	ENSG00000141448
rs548878700	chr10:76970540	-1.30292	N	chr10:76491047	NA	UTR5	.	VDAC2	ENSG00000165637
rs77513587	chr18:33947605	-1.30292	N	N	5	intronic	.	FHOD3	ENSG00000134775
rs182497747	chr5:71542628	-1.30292	N	chr5:71748624	5	intronic	.	MRPS27	ENSG00000113048
rs567120991	chr7:123263431	-1.30292	N	N	NA	ncRNA_intronic	.	ASB15	ENSG00000146809
rs62235700	chr3:25614126	-1.30292	N	chr3:25381636	4	intronic	.	RARB	ENSG00000077092
rs146291137	chr10:123871049	-1.30292	N	N	7	intronic	.	TACC2	ENSG00000138162
rs112556327	chr2:169499777	-1.30292	N	chr2:169707552	6	intronic	.	CERS6	ENSG00000172292
rs545089444	chr1:74860467	-1.30292	N	N	NA	intronic	.	TNNI3K	ENSG00000116783
rs146299308	chr8:9003756	-1.30292	N	N	5	intronic	.	PPP1R3B	ENSG00000173281
rs183177641	chr2:187472496	-1.30292	N	N	5	intronic	.	ITGAV	ENSG00000138448
rs533666289	chr7:8270834	-1.30292	N	chr7:8024840	NA	intronic	.	ICA1	ENSG00000003147
rs564477701	chr20:33558450	-1.30292	N	N	NA	intronic	.	.	.
rs548771473	chr8:17651354	-1.30292	N	N	NA	intronic	.	MTUS1	ENSG00000129422
rs80140740	chr4:114368920	-1.30292	N	N	3a	intergenic	.	.	.
rs199939170	chr4:141874571	-1.30292	N	N	7	intronic	.	RNF150	ENSG00000170153
rs571551041	chr2:159829649	-1.30292	N	N	NA	intronic	.	TANC1	ENSG00000115183
rs560481842	chr4:186668952	-1.30292	N	N	NA	intronic	.	SORBS2	ENSG00000154556
rs550933128	chr8:41517674	-1.30292	N	N	NA	intronic	.	ANK1	ENSG00000029534
rs577846554	chr3:121315747	-1.30292	N	chr3:121781723	NA	intronic	.	FBXO40	ENSG00000163833
rs113826061	chr9:655138	-1.30292	N	chr9:288414	7	intronic	.	KANK1	ENSG00000107104
rs142588310	chr5:167646768	-1.30292	N	N	3a	intronic	.	TENM2	ENSG00000145934
rs185062833	chr4:141941955	-1.30292	N	N	7	intronic	.	RNF150	ENSG00000170153
rs183036310	chr14:55158859	-1.30292	N	N	4	intronic	.	SAMD4A	ENSG00000020577
rs548644194	chr10:18785913	-1.30292	N	N	NA	intronic	.	CACNB2	ENSG00000165995
rs572807635	chr8:25792933	-1.30292	N	N	NA	intronic	.	EBF2	ENSG00000221818
rs180834957	chr12:579220	-1.30292	N	chr12:711662	5	intronic	.	B4GALNT3	ENSG00000139044
rs3782191	chr12:117480701	-1.30292	Y	N	4	intronic	.	TESC	ENSG00000088992
rs181305794	chr15:92463122	-1.30292	N	N	5	intronic	.	SLCO3A1	ENSG00000176463
rs3782193	chr12:117497066	-1.30292	N	N	1f	intronic	.	TESC	ENSG00000088992
rs149560492	chr2:73052400	-1.30292	N	N	5	intronic	.	EXOC6B	ENSG00000144036
rs560293184	chr12:3382262	-1.30292	N	chr12:3020644	NA	intronic	.	TSPAN9	ENSG00000011105
rs149560497	chr6:13415518	-1.30292	N	N	6	intronic	.	GFOD1	ENSG00000145990
rs573135856	chr15:85368194	-1.30292	N	chr15:85178270	NA	intronic	.	ALPK3	ENSG00000136383
rs573356153	chr11:47368141	-1.30292	N	chr11:47454152	NA	intronic	.	MYBPC3	ENSG00000134571
rs562114423	chr20:32007188	-1.30292	N	N	NA	intronic	.	SNTA1	ENSG00000101400
rs566478256	chr8:58907913	-1.30292	N	N	NA	intronic	.	FAM110B	ENSG00000169122
rs182990561	chr6:123763353	-1.30292	N	N	5	ncRNA_intronic	.	TRDN	ENSG00000186439
rs552499201	chr2:71682580	-1.30292	N	chr2:71677946	NA	intronic	.	DYSF	ENSG00000135636
rs531316205	chr9:134158114	-1.30292	N	N	NA	intergenic	.	.	.
rs566130488	chr2:238815659	-1.30292	N	chr2:238873673	NA	intronic	.	RAMP1	ENSG00000132329
rs182990568	chr9:615830	-1.30292	N	chr9:288414	5	intronic	.	KANK1	ENSG00000107104
rs545245237	chr1:206845607	-1.30292	N	chr1:206968955	NA	intergenic	.	.	.
rs564345164	chr9:37995507	-1.30292	N	chr9:38196117	NA	intronic	.	SHB	ENSG00000107338
rs549049321	chr2:174059728	-1.30292	N	N	NA	intronic	.	MLTK	ENSG00000091436
rs565387429	chr9:14205783	-1.30292	N	chr9:14161670	NA	intronic	.	NFIB	ENSG00000147862
rs550387143	chr5:127873053	-1.30292	N	chr5:127487603	NA	exonic	nonsynonymous	FBN2	ENSG00000138829
rs543512964	chr10:121112441	-1.30292	N	N	NA	intronic	.	GRK5	ENSG00000198873
rs576499727	chr12:95396764	-1.30292	N	N	NA	intronic	.	NDUFA12	ENSG00000184752
rs73792102	chr4:3472139	-1.30292	N	chr4:3148276	5	intronic	.	DOK7	ENSG00000175920
rs72635616	chr5:79021890	-1.30292	N	N	5	intronic	.	CMYA5	ENSG00000164309
rs558797789	chr15:35093401	-1.30292	N	N	NA	ncRNA_intronic	.	.	.
rs543169717	chr4:95514011	-1.30292	N	N	NA	intronic	.	PDLIM5	ENSG00000163110
rs144779000	chr5:127194563	-1.30292	N	chr5:127487603	5	intergenic	.	.	.
rs571933982	chr2:43302299	-1.30292	N	chr2:43762195	NA	intergenic	.	.	.
rs186348880	chr1:167649646	-1.30292	N	chr1:167600842	5	intronic	.	RCSD1	ENSG00000198771
rs72635618	chr5:79025085	-1.30292	N	N	5	exonic	nonsynonymous	CMYA5	ENSG00000164309
rs373578140	chr11:111793893	-1.30292	N	chr11:111543916	5	ncRNA_intronic	.	CRYAB	ENSG00000109846
rs190153436	chr1:237265258	-1.30292	N	N	7	intronic	.	RYR2	ENSG00000198626
rs185587589	chr6:76193029	-1.30292	N	N	3a	intronic	.	FILIP1	ENSG00000118407
rs545426326	chr2:159843161	-1.30292	N	N	NA	intronic	.	TANC1	ENSG00000115183
rs540794867	chr18:19743223	-1.30292	N	N	NA	intergenic	.	.	.
rs568159458	chr3:38558606	-1.30292	N	N	NA	intronic	.	EXOG	ENSG00000157036
rs145083073	chr14:65313185	-1.30292	N	chr14:65564703	4	intergenic	.	.	.
rs184033748	chr15:42237659	-1.30292	N	chr15:42266262	5	intronic	.	EHD4	ENSG00000103966
rs558713198	chr6:16246544	-1.30292	N	chr6:16744687	NA	intronic	.	GMPR	ENSG00000137198
rs150179652	chr2:220279889	-1.30292	N	chr2:220049128	6	intergenic	.	.	.
rs144171646	chr1:184940109	-1.30292	N	chr1:185391167	4	intronic	.	FAM129A	ENSG00000135842
rs28464179	chr7:116505811	-1.30292	N	chr7:116357368	7	intronic	.	CAPZA2	ENSG00000198898
rs577734301	chr1:41175238	-1.30292	N	chr1:41356780	NA	UTR5	.	NFYC	ENSG00000066136
rs116816326	chr17:18085700	-1.30292	N	chr17:17707105	4	intergenic	.	.	.
rs551687704	chr3:25543601	-1.30292	N	chr3:25381636	NA	intronic	.	RARB	ENSG00000077092
rs545142311	chr6:13615743	-1.30292	N	N	NA	exonic	synonymous	NOL7	ENSG00000225921
rs573257662	chr11:19214888	-1.30292	N	chr11:19297340	NA	intronic	.	CSRP3	ENSG00000129170
rs368309612	chr2:134892410	-1.30292	N	chr2:134991024	7	intergenic	.	.	.
rs576867243	chr22:46979115	-1.30292	N	chr22:46615376	NA	intergenic	.	.	.
rs28546123	chr4:114557273	-1.30292	N	N	5	intronic	.	CAMK2D	ENSG00000145349
rs554369058	chr13:76384120	-1.30292	N	N	NA	intronic	.	LMO7	ENSG00000136153
rs141066	chr4:108931551	-1.30292	N	N	5	intronic	.	HADH	ENSG00000138796
rs535099709	chr5:79015582	-1.30292	N	N	NA	intronic	.	CMYA5	ENSG00000164309
rs185366853	chr4:141854719	-1.30292	N	N	7	intronic	.	RNF150	ENSG00000170153
rs538369860	chr12:19188143	-1.30292	N	N	NA	intergenic	.	.	.
rs184840674	chr7:101592283	-1.30292	N	chr7:101880795	7	intronic	.	CUX1	ENSG00000257923
rs565205710	chr9:100283117	-1.30292	N	N	NA	intronic	.	TMOD1	ENSG00000136842
rs74822610	chr18:34031876	-1.30292	N	N	5	intronic	.	FHOD3	ENSG00000134775
rs78926029	chr5:156961884	-1.30292	N	chr5:156655015	4	intronic	.	ADAM19	ENSG00000135074
rs528309530	chr2:134890801	-1.30292	N	chr2:134991024	NA	intergenic	.	.	.
rs183796484	chr10:115416964	-1.30292	N	chr10:115719472	5	intronic	.	NRAP	ENSG00000197893
rs76884684	chr4:108912324	-1.30292	N	N	5	intronic	.	HADH	ENSG00000138796
rs572704806	chr3:42116093	-1.30292	N	N	NA	intergenic	.	.	.
rs567713793	chr3:187668035	-1.30292	N	chr3:187652724	NA	intergenic	.	.	.
rs147368567	chr2:10983231	-1.30292	N	N	7	intergenic	.	.	.
rs147368564	chr20:36716048	-1.30292	N	chr20:36895860	5	intronic	.	RPRD1B	ENSG00000101413
rs62255568	chr3:105588007	-1.30292	N	chr3:105934953	4	upstream	.	.	.
rs534106011	chr18:12362376	-1.30292	N	chr18:12856908	NA	intronic	.	AFG3L2	ENSG00000141385
rs567017346	chr12:29533298	-1.30292	N	N	NA	intronic	.	ERGIC2	ENSG00000087502
rs528913318	chr12:131439161	-1.30292	N	N	NA	intronic	.	GPR133	ENSG00000111452
rs533480389	chr5:140721695	-1.30292	N	chr5:140519166	NA	intronic	.	PCDHGA2	ENSG00000081853
rs146891750	chr10:69914129	-1.30292	N	chr10:69559409	2b	intronic	.	MYPN	ENSG00000138347
rs138779267	chr6:140665583	-1.30292	N	N	4	intergenic	.	.	.
rs139690276	chr4:3471011	-1.30292	N	chr4:3148276	5	intronic	.	DOK7	ENSG00000175920
rs568544112	chr9:85835169	-1.30292	N	N	NA	intergenic	.	.	.
rs576035241	chr3:119394016	-1.30292	N	chr3:119736594	NA	exonic	nonsynonymous	COX17	ENSG00000138495
rs560455533	chr5:173346778	-1.30292	N	chr5:173075213	NA	intronic	.	CPEB4	ENSG00000113742
rs563190042	chr10:72084845	-1.30292	N	N	NA	intronic	.	LRRC20	ENSG00000172731
rs144838454	chr7:132551383	-1.30292	N	N	5	intronic	.	CHCHD3	ENSG00000106554
rs146513710	chr5:111671867	-1.30292	N	N	7	intronic	.	EPB41L4A	ENSG00000129595
rs549288469	chr14:33282234	-1.30292	N	N	NA	intronic	.	AKAP6	ENSG00000151320
rs533253088	chr9:38019666	-1.30292	N	chr9:38196117	NA	intronic	.	SHB	ENSG00000107338
rs547153356	chr15:35089681	-1.30292	N	N	NA	ncRNA_intronic	.	.	.
rs148369083	chr22:46630832	-1.30292	N	chr22:46615376	4	intronic	.	PPARA	ENSG00000186951
rs141535017	chr2:86422897	-1.30292	N	N	4	upstream	.	.	.
rs546421126	chr20:36772737	-1.30292	N	chr20:36895860	NA	intronic	.	TGM2	ENSG00000198959
rs144466986	chr12:96149131	-1.30292	N	N	4	intronic	.	NTN4	ENSG00000074527
rs186240974	chr9:111873484	-1.30292	N	N	3a	intronic	.	TMEM245	ENSG00000106771
rs148279631	chr10:62049619	-1.30292	N	N	5	intronic	.	ANK3	ENSG00000151150
rs541077222	chr3:192440500	-1.30292	N	N	NA	intronic	.	FGF12	ENSG00000114279
rs542079073	chr4:41542710	-1.30292	N	chr4:41371698	NA	intronic	.	LIMCH1	ENSG00000064042
rs541705853	chr2:40570272	-1.30292	N	N	NA	intronic	.	SLC8A1	ENSG00000183023
rs41280434	chr10:76969850	-1.30292	N	chr10:76491047	2b	upstream	.	.	.
rs563188468	chr22:34198814	-1.30292	N	N	NA	intronic	.	LARGE	ENSG00000133424
rs77748838	chr14:65314109	-1.30292	N	chr14:65564703	7	intergenic	.	.	.
rs73497181	chr16:4291420	-1.30292	Y	chr16:4476089	5	intronic	.	SRL	ENSG00000185739
rs545747123	chr15:85883586	-1.30292	N	chr15:86294211	NA	intergenic	.	.	.
rs567035865	chr19:5827592	-1.30292	N	chr19:5889645	NA	intronic	.	NRTN	ENSG00000171119
rs577308351	chr18:33919494	-1.30292	N	N	NA	intronic	.	FHOD3	ENSG00000134775
rs6858032	chr4:100576326	-1.30292	Y	N	7	intergenic	.	.	.
rs138303227	chr3:64680027	-1.30292	N	chr3:64705365	5	ncRNA_intronic	.	.	.
rs565498675	chr5:156999917	-1.30292	N	chr5:156655015	NA	intronic	.	ADAM19	ENSG00000135074
rs545473570	chr1:236911252	-1.30292	N	N	NA	intronic	.	ACTN2	ENSG00000077522
rs529908214	chr5:148665195	-1.30292	N	chr5:148198999	NA	intronic	.	AFAP1L1	ENSG00000157510
rs182816038	chr8:97306036	-1.30292	N	N	4	intronic	.	PTDSS1	ENSG00000156471
rs570629467	chr3:192285540	-1.30292	N	N	NA	intronic	.	FGF12	ENSG00000114279
rs193241128	chr9:71594605	-1.30292	N	N	4	intronic	.	PIP5K1B	ENSG00000107242
rs116256643	chr5:115696158	-1.30292	N	N	4	intergenic	.	.	.
rs61942561	chr12:110746938	-1.30292	N	chr12:111133088	7	intronic	.	ATP2A2	ENSG00000174437
rs547698345	chr1:208138173	-1.30292	N	chr1:207991209	NA	intergenic	.	.	.
rs140056484	chr8:91012217	-1.30292	N	N	6	intergenic	.	.	.
rs200961888	chr14:34419592	-1.30292	N	N	4	intronic	.	EGLN3	ENSG00000129521
rs190857957	chr19:46918756	-1.30292	N	chr19:47100565	5	intergenic	.	.	.
rs182609256	chr7:151401878	-1.30292	N	N	4	intronic	.	PRKAG2	ENSG00000106617
rs562429002	chr20:36785223	-1.30292	N	chr20:36895860	NA	intronic	.	TGM2	ENSG00000198959
rs531686443	chr4:84406390	-1.30292	N	chr4:84159219	NA	upstream	.	.	.
rs528822848	chr8:124652110	-1.30292	N	N	NA	intergenic	.	.	.
rs13276207	chr8:2075665	-1.30292	N	N	2c	intronic	.	MYOM2	ENSG00000036448
rs148817274	chr12:59992196	-1.30292	N	N	6	intronic	.	SLC16A7	ENSG00000118596
rs538508386	chr9:13569974	-1.30292	N	chr9:13676533	NA	intergenic	.	.	.
rs557092646	chr4:174562975	-1.30292	N	N	NA	intergenic	.	.	.
rs674286	chr13:29529500	-1.30292	N	N	5	intergenic	.	.	.
rs149203118	chr7:107530909	-1.30292	N	N	5	upstream	.	.	.
rs561916116	chr18:19745749	-1.30292	N	N	NA	intergenic	.	.	.
rs190077263	chr16:58447579	-1.30292	N	N	4	intergenic	.	.	.
rs187969245	chr10:116283700	-1.30292	N	N	3a	intronic	.	ABLIM1	ENSG00000099204
rs113926437	chr3:69919593	-1.30292	N	N	6	intronic	.	MITF	ENSG00000187098
rs571226232	chr20:24451075	-1.30292	N	N	NA	intronic	.	SYNDIG1	ENSG00000101463
rs542697155	chr2:169380443	-1.30292	N	chr2:169707552	NA	intronic	.	CERS6	ENSG00000172292
rs74898867	chr15:96592979	-1.30292	N	N	6	intergenic	.	.	.
rs184457931	chr20:34000392	-1.30292	N	N	7	upstream	.	.	.
rs141248458	chr2:169379585	-1.30292	N	chr2:169707552	7	intronic	.	CERS6	ENSG00000172292
rs528460280	chr2:64882528	-1.30292	N	N	NA	intergenic	.	.	.
rs78796880	chr4:89262730	-1.30292	N	N	4	intergenic	.	.	.
rs139150756	chr12:93772326	-1.30292	N	chr12:94144175	2b	ncRNA_intronic	.	NUDT4	ENSG00000173598
rs553935371	chr7:157152909	-1.30292	N	N	NA	intronic	.	DNAJB6	ENSG00000105993
rs536673785	chr1:85311834	-1.30292	N	N	NA	intronic	.	LPAR3	ENSG00000171517
rs142261690	chr9:561011	-1.30292	N	chr9:288414	5	intronic	.	KANK1	ENSG00000107104
rs540564043	chr14:94442286	-1.30292	N	chr14:94008080	NA	intronic	.	ASB2	ENSG00000100628
rs546534276	chr9:573531	-1.30292	N	chr9:288414	NA	intronic	.	KANK1	ENSG00000107104
rs9857408	chr3:64637432	-1.30292	N	chr3:64705365	5	intronic	.	ADAMTS9	ENSG00000163638
rs573284527	chr2:238526252	-1.30292	N	chr2:238873673	NA	intergenic	.	.	.
rs78868858	chr3:178385058	-1.30292	N	N	6	ncRNA_intronic	.	KCNMB2	ENSG00000197584
rs571994439	chr10:112594495	-1.30292	N	N	NA	intronic	.	RBM20	ENSG00000203867
rs113520655	chr3:66482093	-1.30292	N	N	2b	intronic	.	LRIG1	ENSG00000144749
rs530616527	chr1:170114910	-1.30292	N	chr1:169665632	NA	upstream	.	.	.
rs555342542	chr12:3334870	-1.30292	N	chr12:3020644	NA	intronic	.	TSPAN9	ENSG00000011105
rs555342544	chr17:73256109	-1.30292	N	chr17:72762646	NA	intronic	.	GGA3	ENSG00000125447
rs545523436	chr5:171006517	-1.30292	N	N	NA	intergenic	.	.	.
rs375423059	chr10:123872693	-1.30292	N	N	2b	UTR5	.	TACC2	ENSG00000138162
rs576766930	chr5:157001216	-1.30292	N	chr5:156655015	NA	intronic	.	ADAM19	ENSG00000135074
rs79982251	chr2:101514735	-1.30292	N	chr2:101778319	4	intronic	.	NPAS2	ENSG00000170485
rs550916492	chr20:24482832	-1.30292	N	N	NA	intronic	.	SYNDIG1	ENSG00000101463
rs549064236	chr10:91282731	-1.30292	N	chr10:91002804	NA	intronic	.	SLC16A12	ENSG00000152779
rs376187550	chr1:236863505	-1.30292	N	N	7	intronic	.	ACTN2	ENSG00000077522
rs552904143	chr12:5689953	-1.30292	N	N	NA	intronic	.	ANO2	ENSG00000047617
rs368850936	chr15:40632014	-1.30292	N	N	4	intronic	.	C15orf52	ENSG00000188549
rs187166348	chr16:46824585	-1.30292	N	N	3a	intergenic	.	.	.
rs142582839	chr1:237564835	-1.30292	N	N	7	intronic	.	RYR2	ENSG00000198626
rs148677286	chr3:69924000	-1.30292	N	N	5	intronic	.	MITF	ENSG00000187098
rs574861452	chr10:11784426	-1.30292	N	N	NA	UTR5	.	ECHDC3	ENSG00000134463
rs559545719	chr9:97793437	-1.30292	N	chr9:98243868	NA	intronic	.	C9orf3	ENSG00000148120
rs552875393	chr2:40706295	-1.30292	N	N	NA	intronic	.	SLC8A1	ENSG00000183023
rs189896312	chr6:82461392	-1.30292	N	chr6:82463478	4	exonic	nonsynonymous	FAM46A	ENSG00000112773
rs79249108	chr14:55200782	-1.30292	N	N	5	intronic	.	SAMD4A	ENSG00000020577
rs77835179	chr11:130344461	-1.30292	N	N	5	UTR3	.	ADAMTS15	ENSG00000166106
rs12518544	chr5:156991721	-1.30292	N	chr5:156655015	5	intronic	.	ADAM19	ENSG00000135074
rs532332012	chr16:58450868	-1.30292	N	N	NA	intergenic	.	.	.
rs7931533	chr11:72880399	-1.30292	N	chr11:72943483	4	intergenic	.	.	.
rs547887076	chr3:159576401	-1.30292	N	chr3:159637678	NA	intronic	.	IQCJ-SCHIP1	ENSG00000250588
rs148721638	chr3:178038715	-1.30292	N	N	2b	intergenic	.	.	.
rs544301170	chr6:4372127	-1.30292	N	N	NA	intergenic	.	.	.
rs190752736	chr19:34857144	-1.30292	N	N	3a	intronic	.	GPI	ENSG00000105220
rs180705891	chr3:119395027	-1.30292	N	chr3:119736594	4	intronic	.	COX17	ENSG00000138495
rs201321113	chr2:220497188	-1.30292	N	chr2:220049128	5	intronic	.	SLC4A3	ENSG00000114923
rs528327767	chr3:8775891	-1.30292	N	N	NA	intronic	.	CAV3	ENSG00000182533
rs185409139	chr22:34265245	-1.30292	N	N	6	intronic	.	LARGE	ENSG00000133424
rs116439814	chr19:49471235	-1.30292	N	chr19:49127490	4	downstream	.	.	.
rs112256543	chr3:128098962	-1.30292	N	chr3:128381270	4	intronic	.	EEFSEC	ENSG00000132394
rs11067101	chr12:114844203	-1.30292	N	N	5	intronic	.	TBX5	ENSG00000089225
rs192396411	chr22:46745795	-1.30292	N	chr22:46615376	5	intronic	.	TRMU	ENSG00000100416
rs57633263	chr2:106127568	-1.30292	Y	chr2:106433909	2b	intergenic	.	.	.
rs577758805	chr3:119389810	-1.30292	N	chr3:119736594	NA	intronic	.	COX17	ENSG00000138495
rs565852553	chr1:232733239	-1.30292	N	N	NA	intergenic	.	.	.
rs151025209	chr3:160819118	-1.30292	N	N	4	intronic	.	B3GALNT1	ENSG00000169255
rs78861184	chr14:55141047	-1.30292	N	N	7	intronic	.	SAMD4A	ENSG00000020577
rs149862380	chr8:25834771	-1.30292	N	N	3a	intronic	.	EBF2	ENSG00000221818
rs545661497	chr7:107535847	-1.30292	N	N	NA	intronic	.	DLD	ENSG00000091140
rs142372340	chr6:13078922	-1.30292	N	N	4	intronic	.	.	.
rs578125296	chr12:3365548	-1.30292	N	chr12:3020644	NA	intronic	.	TSPAN9	ENSG00000011105
rs189032721	chr12:19293414	-1.30292	N	N	5	intronic	.	PLEKHA5	ENSG00000052126
rs3824515	chr9:101704737	-1.30292	N	N	4	intergenic	.	.	.
rs536582815	chr1:167079352	-1.30292	N	chr1:167424924	NA	intronic	.	DUSP27	ENSG00000198842
rs138472843	chr4:174437824	-1.30292	N	N	4	intergenic	.	.	.
rs114761324	chr14:32980446	-1.30292	N	N	5	intronic	.	AKAP6	ENSG00000151320
rs561038958	chr15:64277133	-1.30292	N	chr15:64672002	NA	intronic	.	DAPK2	ENSG00000035664
rs200148324	chr7:107531730	-1.30292	N	N	4	exonic	nonsynonymous	DLD	ENSG00000091140
rs58596000	chr12:4361460	-1.30292	N	chr12:4334295	7	ncRNA_intronic	.	.	.
rs534815519	chr20:36790931	-1.30292	N	chr20:36895860	NA	intronic	.	TGM2	ENSG00000198959
rs4613862	chr6:82612271	-1.30292	Y	chr6:82463478	7	intergenic	.	.	.
rs529392000	chr8:9008505	-1.30292	N	N	NA	intronic	.	.	.
rs16844107	chr3:128085486	-1.30292	N	chr3:128381270	4	intronic	.	EEFSEC	ENSG00000132394
rs562671644	chr12:32991004	-1.30292	N	N	NA	intronic	.	PKP2	ENSG00000057294
rs115707276	chr4:114366890	-1.30292	N	N	3a	intergenic	.	.	.
rs534976772	chr19:3951632	-1.30292	N	chr19:4090422	NA	ncRNA_intronic	.	.	.
rs551862727	chr8:42399962	-1.30292	N	N	NA	intronic	.	SMIM19	ENSG00000176209
rs115260232	chr15:85927437	-1.30292	N	chr15:86294211	7	intronic	.	AKAP13	ENSG00000170776
rs112874126	chr5:149995000	-1.30292	N	chr5:149875731	2b	intronic	.	SYNPO	ENSG00000171992
rs535375286	chr18:3184794	-1.30292	N	N	NA	intronic	.	MYOM1	ENSG00000101605
rs555275462	chr7:101482614	-1.30292	N	chr7:101880795	NA	intronic	.	CUX1	ENSG00000257923
rs573047970	chr5:150617988	-1.30292	N	chr5:150567017	NA	intergenic	.	.	.
rs540325314	chr10:88452657	-1.30292	N	N	NA	intronic	.	LDB3	ENSG00000122367
rs192110347	chr10:105648518	-1.30292	N	N	4	intronic	.	OBFC1	ENSG00000107960
rs61817047	chr1:216887443	-1.30292	Y	N	5	intronic	.	ESRRG	ENSG00000196482
rs561690475	chr2:40781302	-1.30292	N	N	NA	intergenic	.	.	.
rs187756423	chr7:23163758	-1.30292	N	chr7:22774437	7	intronic	.	KLHL7	ENSG00000122550
rs77062283	chr2:207344874	-1.30292	N	N	5	intronic	.	ADAM23	ENSG00000114948
rs552040241	chr1:201333360	-1.30292	N	N	NA	intronic	.	TNNT2	ENSG00000118194
rs531330312	chr2:241314132	-1.30292	N	chr2:241563739	NA	intergenic	.	.	.
rs942684	chr1:85319822	-1.30292	Y	N	4	intronic	.	LPAR3	ENSG00000171517
rs942685	chr1:85320462	-1.30292	N	N	2b	intronic	.	LPAR3	ENSG00000171517
rs942683	chr1:85319741	-1.30292	Y	N	4	intronic	.	LPAR3	ENSG00000171517
rs143546248	chr5:138005205	-1.30292	N	chr5:137664945	5	intergenic	.	.	.
rs78940861	chr8:134561968	-1.30292	N	chr8:134103953	6	intronic	.	ST3GAL1	ENSG00000008513
rs562663670	chr10:73608567	-1.30292	N	chr10:73520632	NA	intronic	.	PSAP	ENSG00000197746
rs551902678	chr16:692346	-1.30292	N	N	NA	intronic	.	FAM195A	ENSG00000172366
rs573948142	chr17:978640	-1.30292	N	chr17:1373518	NA	intronic	.	ABR	ENSG00000159842
rs542387571	chr3:123060974	-1.30292	N	chr3:123105721	NA	intronic	.	ADCY5	ENSG00000173175
rs560544696	chr13:24081206	-1.30292	N	N	NA	intergenic	.	.	.
rs77557865	chr6:45910503	-1.30292	N	chr6:45569863	6	intronic	.	CLIC5	ENSG00000112782
rs187576412	chr3:128084786	-1.30292	N	chr3:128381270	5	intronic	.	EEFSEC	ENSG00000132394
rs647091	chr2:220510679	-1.30292	N	chr2:220049128	2b	intergenic	.	.	.
rs78017461	chr1:120189445	-1.30292	N	N	4	intronic	.	ZNF697	ENSG00000143067
rs572777855	chr8:102139921	-1.30292	N	N	NA	intergenic	.	.	.
rs148530410	chr6:76195991	-1.30292	N	N	7	intronic	.	FILIP1	ENSG00000118407
rs17446407	chr18:25666142	-1.30292	N	N	6	intronic	.	CDH2	ENSG00000170558
rs4523884	chr15:86027984	-1.30292	N	chr15:86294211	6	intronic	.	AKAP13	ENSG00000170776
rs13084301	chr3:4909838	-1.30292	N	N	4	intergenic	.	.	.
rs550633693	chr7:16684956	-1.30292	N	chr7:17015156	NA	intronic	.	ANKMY2	ENSG00000106524
rs116177880	chr3:9291008	-1.30292	N	chr3:9511975	4	UTR5	.	SRGAP3	ENSG00000196220
rs559927972	chr3:140796540	-1.30292	N	chr3:140926791	NA	intronic	.	SPSB4	ENSG00000175093
rs558316404	chr3:25599632	-1.30292	N	chr3:25381636	NA	intronic	.	RARB	ENSG00000077092
rs117745392	chr8:17593643	-1.30292	N	N	4	intronic	.	MTUS1	ENSG00000129422
rs79393210	chr6:139606843	-1.30292	N	N	5	intronic	.	TXLNB	ENSG00000164440
rs563926296	chr6:140760418	-1.30292	N	N	NA	intergenic	.	.	.
rs144728898	chr4:174912827	-1.30292	N	N	7	intergenic	.	.	.
rs117100727	chr8:52580024	-1.30292	N	N	6	intronic	.	PXDNL	ENSG00000147485
rs563409774	chr13:28022569	-1.30292	N	chr13:28455266	NA	intronic	.	MTIF3	ENSG00000122033
rs556674827	chr14:55149005	-1.30292	N	N	NA	intronic	.	SAMD4A	ENSG00000020577
rs575366661	chr3:69795692	-1.30292	N	N	NA	intronic	.	MITF	ENSG00000187098
rs79066336	chr7:113557435	-1.30292	N	N	7	intronic	.	PPP1R3A	ENSG00000154415
rs190538433	chr8:135820112	-1.30292	N	chr8:135747967	5	intergenic	.	.	.
rs181155066	chr3:187908797	-1.30292	N	chr3:187652724	6	intronic	.	.	.
rs79266366	chr3:69927138	-1.30292	N	N	5	intronic	.	MITF	ENSG00000187098
rs79266368	chr5:150011222	-1.30292	N	chr5:149875731	5	intronic	.	SYNPO	ENSG00000171992
rs339725	chr3:42697605	-1.30292	N	chr3:42896515	2b	intronic	.	ZBTB47	ENSG00000114853
rs6447582	chr4:47746680	-1.30292	N	N	7	intronic	.	CORIN	ENSG00000145244
rs339726	chr3:42697286	-1.30292	N	chr3:42896515	2b	intronic	.	ZBTB47	ENSG00000114853
rs188615054	chr3:118998914	-1.30292	N	N	5	ncRNA_intronic	.	.	.
rs549864261	chr10:18787107	-1.30292	N	N	NA	intronic	.	CACNB2	ENSG00000165995
rs145941129	chr15:40623406	-1.30292	N	N	5	downstream	.	.	.
rs182756362	chr7:101499359	-1.30292	N	chr7:101880795	4	intronic	.	CUX1	ENSG00000257923
rs536272750	chr10:123891586	-1.30292	N	N	NA	intronic	.	TACC2	ENSG00000138162
rs530391860	chr4:114369735	-1.30292	N	N	NA	intergenic	.	.	.
rs574679541	chr3:196005549	-1.30292	N	chr3:196501413	NA	intronic	.	PCYT1A	ENSG00000161217
rs537181699	chr19:10363115	-1.30292	N	chr19:10666450	NA	exonic	nonsynonymous	MRPL4	ENSG00000105364
rs143726423	chr2:40573546	-1.30292	N	N	5	intronic	.	SLC8A1	ENSG00000183023
rs541778751	chr10:62055940	-1.30292	N	N	NA	intronic	.	ANK3	ENSG00000151150
rs542211704	chr17:36860520	-1.30292	N	chr17:37298789	NA	intergenic	.	.	.
rs561333639	chr3:66483205	-1.30292	N	N	NA	intronic	.	LRIG1	ENSG00000144749
rs184507541	chr15:57942052	-1.30292	N	N	7	intronic	.	GCOM1	ENSG00000137878
rs549769813	chr17:27465081	-1.30292	N	chr17:27961562	NA	intronic	.	MYO18A	ENSG00000196535
rs551052730	chr1:208083972	-1.30292	N	chr1:207991209	NA	intronic	.	CD34	ENSG00000174059
rs534651644	chr2:220491450	-1.30292	N	chr2:220049128	NA	upstream	.	.	.
rs13157835	chr5:70882950	-1.30292	N	N	4	upstream	.	.	.
rs530152368	chr17:55187140	-1.30292	N	chr17:55463857	NA	intronic	.	AKAP1	ENSG00000121057
rs151222217	chr8:101395853	-1.30292	N	N	5	downstream	.	.	.
rs17699425	chr10:103720813	-1.30292	N	N	6	intronic	.	C10orf76	ENSG00000120029
rs138878878	chr8:124654605	-1.30292	N	N	6	intergenic	.	.	.
rs189161237	chr1:167075554	-1.30292	N	chr1:167424924	4	intronic	.	DUSP27	ENSG00000198842
rs192971989	chr6:43142045	-1.30292	N	N	2a	intronic	.	SRF	ENSG00000112658
rs527242412	chr5:172658980	-1.30292	N	chr5:173075213	NA	downstream	.	.	.
rs536449150	chr3:120273799	-1.30292	N	N	NA	intergenic	.	.	.
rs76416595	chr15:64262651	-1.30292	N	chr15:64672002	4	intronic	.	DAPK2	ENSG00000035664
rs569576730	chr10:3169874	-1.30292	N	N	NA	intronic	.	PFKP	ENSG00000067057
rs113648319	chr5:111629392	-1.30292	N	N	7	intronic	.	EPB41L4A	ENSG00000129595
rs114082533	chr18:19748740	-1.30292	N	N	4	ncRNA_exonic	.	.	.
rs371229570	chr7:21985375	-1.30292	N	N	2b	intronic	.	CDCA7L	ENSG00000164649
rs560566145	chr10:1144929	-1.30292	N	chr10:993729	NA	intronic	.	WDR37	ENSG00000047056
rs116686108	chr4:41616322	-1.30292	N	chr4:41371698	7	intronic	.	LIMCH1	ENSG00000064042
rs74805726	chr2:71933728	-1.30292	N	chr2:71677946	5	intergenic	.	.	.
rs2509401	chr11:119225932	-1.30292	N	chr11:118747576	4	UTR3	.	USP2	ENSG00000036672
rs140924179	chr3:38768082	-1.30292	N	N	6	intronic	.	SCN10A	ENSG00000185313
rs561374468	chr10:18466928	-1.30292	N	chr10:18266410	NA	intronic	.	CACNB2	ENSG00000165995
rs576655987	chr17:56030785	-1.30292	N	chr17:56385573	NA	intronic	.	CUEDC1	ENSG00000180891
rs534385360	chr2:183943619	-1.30292	N	N	NA	UTR5	.	DUSP19	ENSG00000162999
rs557189012	chr10:33636100	-1.30292	N	N	NA	intergenic	.	.	.
rs148454507	chr5:14727420	-1.30292	N	chr5:14610309	4	intronic	.	ANKH	ENSG00000154122
rs538099562	chr11:113720274	-1.30292	N	chr11:113984489	NA	intronic	.	USP28	ENSG00000048028
rs572252153	chr13:43598466	-1.30292	N	N	NA	intronic	.	DNAJC15	ENSG00000120675
rs553984057	chr4:106393893	-1.30292	N	chr4:106042692	NA	intronic	.	PPA2	ENSG00000138777
rs117719294	chr14:34413489	-1.30292	N	N	6	intronic	.	EGLN3	ENSG00000129521
rs527888958	chr16:82769126	-1.30292	N	N	NA	intronic	.	CDH13	ENSG00000140945
rs534493740	chr17:46124698	-1.30292	N	chr17:46230891	NA	upstream	.	.	.
rs563774680	chr10:1102624	-1.30292	N	chr10:993729	NA	upstream	.	.	.
rs557360358	chr6:82462518	-1.30292	N	chr6:82463478	NA	upstream	.	.	.
rs73335230	chr17:47770211	-1.30292	N	chr17:47488823	5	intergenic	.	.	.
rs367998121	chr19:7582573	-1.30292	N	chr19:7415064	5	intronic	.	ZNF358	ENSG00000198816
rs114096341	chr4:75894368	-1.30292	N	N	5	ncRNA_intronic	.	PARM1	ENSG00000169116
rs146569234	chr16:83934977	-1.30292	N	N	3a	intronic	.	MLYCD	ENSG00000103150
rs539014681	chr6:36824437	-1.30292	N	chr6:36353934	NA	intronic	.	PPIL1	ENSG00000137168
rs187586827	chr12:19306470	-1.30292	N	N	6	intronic	.	PLEKHA5	ENSG00000052126
rs557710515	chr3:178433380	-1.30292	N	N	NA	ncRNA_intronic	.	KCNMB2	ENSG00000197584
rs8182433	chr18:33946452	-1.30292	N	N	5	intronic	.	FHOD3	ENSG00000134775
rs534994527	chr3:193312586	-1.30292	N	N	NA	intronic	.	OPA1	ENSG00000198836
rs542626533	chr12:48499074	-1.30292	N	chr12:48272895	NA	intronic	.	SENP1	ENSG00000079387
rs139102892	chr2:134976236	-1.30292	N	chr2:134991024	3a	intergenic	.	.	.
rs74692023	chr4:84404593	-1.30292	N	chr4:84159219	4	intronic	.	FAM175A	ENSG00000163322
rs538333227	chr14:23908204	-1.30292	N	chr14:23755598	NA	intergenic	.	.	.
rs116268985	chr1:237222724	-1.30292	N	N	5	intronic	.	RYR2	ENSG00000198626
rs45612631	chr12:6643070	-1.30292	N	chr12:6499533	4	upstream	.	.	.
rs569737895	chr5:78991618	-1.30292	N	N	NA	intronic	.	CMYA5	ENSG00000164309
rs182262254	chr12:94168789	-1.30292	N	chr12:94536803	5	intronic	.	CRADD	ENSG00000169372
rs533759234	chr3:123109804	-1.30292	N	chr3:123105721	NA	intronic	.	ADCY5	ENSG00000173175
rs371574289	chr3:178101595	-1.30292	N	N	5	intergenic	.	.	.
rs73738313	chr6:45934290	-1.30292	N	chr6:45569863	4	intronic	.	CLIC5	ENSG00000112782
rs548033875	chr3:188013653	-1.30292	N	chr3:188441161	NA	intronic	.	LPP	ENSG00000145012
rs537476301	chr22:26147304	-1.30292	N	N	NA	intronic	.	MYO18B	ENSG00000133454
rs375203099	chr9:125027148	-1.30292	N	N	2a	UTR5	.	MRRF	ENSG00000148187
rs200140749	chr19:54606211	-1.30292	N	chr19:54327869	2c	intronic	.	.	.
rs534635872	chr4:95441678	-1.30292	N	N	NA	intronic	.	PDLIM5	ENSG00000163110
rs554172057	chr1:198174313	-1.30292	N	chr1:198663661	NA	intronic	.	NEK7	ENSG00000151414
rs111433488	chr4:89264129	-1.30292	N	N	5	intergenic	.	.	.
rs558045779	chr13:76056258	-1.30292	N	N	NA	UTR5	.	.	.
rs75266650	chr10:121043740	-1.30292	N	N	3a	intronic	.	GRK5	ENSG00000198873
rs56121109	chr4:114369743	-1.30292	N	N	7	intergenic	.	.	.
rs559074037	chr3:64636966	-1.30292	N	chr3:64705365	NA	intronic	.	ADAMTS9	ENSG00000163638
rs7949886	chr11:16881297	-1.30292	N	chr11:16618307	4	intronic	.	PLEKHA7	ENSG00000166689
rs534454948	chr2:101882197	-1.30292	N	chr2:102315933	NA	intronic	.	CNOT11	ENSG00000158435
rs539083808	chr8:22275047	-1.30292	N	chr8:22436681	NA	intronic	.	SLC39A14	ENSG00000104635
rs139649987	chr4:8276391	-1.30292	N	N	5	intronic	.	HTRA3	ENSG00000170801
rs568675565	chr12:117508440	-1.30292	N	N	NA	intronic	.	TESC	ENSG00000088992
rs549307754	chr6:5752349	-1.30292	N	N	NA	intronic	.	FARS2	ENSG00000145982
rs144440880	chr3:64884276	-1.30292	N	chr3:64705365	5	ncRNA_intronic	.	.	.
rs534345629	chr13:75976631	-1.30292	N	N	NA	intronic	.	TBC1D4	ENSG00000136111
rs541249555	chr2:101765345	-1.30292	N	chr2:101778319	NA	intronic	.	TBC1D8	ENSG00000204634
rs573852227	chr12:3261815	-1.30292	N	chr12:3020644	NA	intronic	.	TSPAN9	ENSG00000011105
rs566961157	chr6:118867098	-1.30292	N	N	NA	intronic	.	CEP85L	ENSG00000111860
rs550664172	chr20:36772847	-1.30292	N	chr20:36895860	NA	intronic	.	TGM2	ENSG00000198959
rs571850653	chr11:19208628	-1.30292	N	chr11:19297340	NA	intronic	.	CSRP3	ENSG00000129170
rs112026177	chr1:214108351	-1.30292	N	chr1:213937382	4	ncRNA_intronic	.	.	.
rs8039484	chr15:40635378	-1.30292	N	N	5	intergenic	.	.	.
rs114642479	chr4:141923838	-1.30292	N	N	5	intronic	.	RNF150	ENSG00000170153
rs201045885	chr5:131546225	-1.30292	N	chr5:131705458	5	intronic	.	P4HA2	ENSG00000072682
rs144492190	chr7:8269821	-1.30292	N	chr7:8024840	4	intronic	.	ICA1	ENSG00000003147
rs550150366	chr5:41263205	-1.30292	N	N	NA	intergenic	.	.	.
rs544949760	chr12:3359303	-1.30292	N	chr12:3020644	NA	intronic	.	TSPAN9	ENSG00000011105
rs553810268	chr2:197149177	-1.30292	N	chr2:196974333	NA	intronic	.	HECW2	ENSG00000138411
rs560542036	chr7:116509960	-1.30292	N	chr7:116357368	NA	intronic	.	CAPZA2	ENSG00000198898
rs550670257	chr9:697550	-1.30292	N	chr9:288414	NA	intronic	.	KANK1	ENSG00000107104
rs528978124	chr3:64893796	-1.30292	N	chr3:64705365	NA	ncRNA_intronic	.	.	.
rs145057187	chr11:22647116	-1.30292	N	N	2b	exonic	nonsynonymous	FANCF	ENSG00000183161
rs545062555	chr11:45793066	-1.30292	N	N	NA	ncRNA_exonic	.	.	.
rs140069849	chr1:205887500	-1.30292	N	chr1:205676263	7	intronic	.	SLC26A9	ENSG00000174502
rs149346399	chr1:214184484	-1.30292	N	chr1:213937382	5	intronic	.	PROX1	ENSG00000117707
rs562680732	chr3:12840710	-1.30292	N	chr3:12619083	NA	intronic	.	CAND2	ENSG00000144712
rs3735952	chr8:33424546	-1.30292	N	N	2b	UTR5	.	RNF122	ENSG00000133874
rs551963104	chr18:34025822	-1.30292	N	N	NA	intronic	.	FHOD3	ENSG00000134775
rs3735950	chr8:33416189	-1.30292	N	N	5	exonic	synonymous	RNF122	ENSG00000133874
rs574519291	chr4:114370087	-1.30292	N	N	NA	intergenic	.	.	.
rs574527749	chr1:201333868	-1.30292	N	N	NA	intronic	.	TNNT2	ENSG00000118194
rs536147975	chr10:33603207	-1.30292	N	N	NA	intronic	.	NRP1	ENSG00000099250
rs191377534	chr9:13269048	-1.30292	N	chr9:13676533	5	intronic	.	MPDZ	ENSG00000107186
rs529608234	chr1:1310196	-1.30292	N	N	NA	intronic	.	AURKAIP1	ENSG00000175756
rs533344209	chr3:25553357	-1.30292	N	chr3:25381636	NA	intronic	.	RARB	ENSG00000077092
rs576364325	chr14:34402431	-1.30292	N	N	NA	intronic	.	EGLN3	ENSG00000129521
rs547146332	chr8:22255069	-1.30292	N	chr8:22436681	NA	intronic	.	SLC39A14	ENSG00000104635
rs531147561	chr7:21982923	-1.30292	N	N	NA	intronic	.	CDCA7L	ENSG00000164649
rs558782388	chr5:145452276	-1.30292	N	N	NA	intergenic	.	.	.
rs564556674	chr1:237334632	-1.30292	N	N	NA	intronic	.	RYR2	ENSG00000198626
rs144816928	chr4:156598801	-1.30292	N	chr4:156645513	6	intronic	.	GUCY1A3	ENSG00000164116
rs529478421	chr8:17638103	-1.30292	N	N	NA	intronic	.	MTUS1	ENSG00000129422
rs141840254	chr20:25290629	-1.30292	N	chr20:25194611	4	intronic	.	ABHD12	ENSG00000100997
rs143764614	chr3:167768307	-1.30292	N	N	6	intronic	.	GOLIM4	ENSG00000173905
rs114730359	chr6:140398786	-1.30292	N	N	5	ncRNA_intronic	.	.	.
rs548868544	chr3:138084421	-1.30292	N	N	NA	intronic	.	MRAS	ENSG00000158186
rs558824962	chr19:46859167	-1.30292	N	chr19:47100565	NA	intronic	.	PPP5C	ENSG00000011485
rs544639637	chr3:42110761	-1.30292	N	N	NA	intergenic	.	.	.
rs530499745	chr3:121317437	-1.30292	N	chr3:121781723	NA	intronic	.	FBXO40	ENSG00000163833
rs572452640	chr3:64599199	-1.30292	N	chr3:64705365	NA	intronic	.	ADAMTS9	ENSG00000163638
rs537635007	chr8:135805729	-1.30292	N	chr8:135747967	NA	intergenic	.	.	.
rs572251636	chr4:140835216	-1.30292	N	N	NA	intronic	.	MAML3	ENSG00000196782
rs79665330	chr1:216800682	-1.30292	N	N	4	intronic	.	ESRRG	ENSG00000196482
rs558222480	chr3:135787775	-1.30292	N	N	NA	intronic	.	PPP2R3A	ENSG00000073711
rs571552673	chr13:28983339	-1.30292	N	chr13:28641571	NA	intronic	.	FLT1	ENSG00000102755
rs75025585	chr20:32026826	-1.30292	N	N	7	exonic	nonsynonymous	SNTA1	ENSG00000101400
rs531480390	chr11:2327229	-1.30292	N	chr11:2320013	NA	intronic	.	TSPAN32	ENSG00000064201
rs1009385	chr22:34249434	-1.30292	N	N	4	intronic	.	LARGE	ENSG00000133424
rs142972298	chr12:94077852	-1.30292	N	chr12:94536803	5	intronic	.	CRADD	ENSG00000169372
rs192845900	chr6:122448839	-1.30292	N	chr6:122746938	7	intergenic	.	.	.
rs555760189	chr17:55929129	-1.30292	N	chr17:55463857	NA	intergenic	.	.	.
rs563779158	chr2:40573901	-1.30292	N	N	NA	intronic	.	SLC8A1	ENSG00000183023
rs79056228	chr2:198731580	-1.30292	N	chr2:198544183	5	intronic	.	PLCL1	ENSG00000115896
rs140921492	chr10:18759535	-1.30292	N	chr10:18266410	7	intronic	.	CACNB2	ENSG00000165995
rs558141359	chr12:21811382	-1.30292	N	N	NA	upstream	.	.	.
rs539631792	chr12:114839969	-1.30292	N	N	NA	intronic	.	TBX5	ENSG00000089225
rs144062540	chr9:97711661	-1.30292	N	N	7	intronic	.	C9orf3	ENSG00000148120
rs148108052	chr2:33700678	-1.30292	N	N	4	intronic	.	RASGRP3	ENSG00000152689
rs547283355	chr6:45982186	-1.30292	N	chr6:45569863	NA	intronic	.	CLIC5	ENSG00000112782
rs11818602	chr10:3136043	-1.30292	N	N	7	intronic	.	PFKP	ENSG00000067057
rs148962075	chr5:149994502	-1.30292	N	chr5:149875731	5	intronic	.	SYNPO	ENSG00000171992
rs551740997	chr14:34550799	-1.30292	N	N	NA	intergenic	.	.	.
rs196074	chr22:38832512	-1.30292	N	N	5	intronic	.	KCNJ4	ENSG00000168135
rs142337279	chr15:44187696	-1.30292	N	chr15:44027885	4	intronic	.	FRMD5	ENSG00000171877
rs111448442	chr11:16894130	-1.30292	N	chr11:16618307	6	intronic	.	PLEKHA7	ENSG00000166689
rs189460834	chr7:23160943	-1.30292	N	chr7:22774437	3a	intronic	.	KLHL7	ENSG00000122550
rs6575521	chr14:96002509	-1.30292	N	N	2b	intronic	.	GLRX5	ENSG00000182512
rs111808050	chr13:29069669	-1.30292	N	chr13:28641571	3a	upstream	.	.	.
rs10150909	chr14:75350129	-1.30292	N	N	3a	intronic	.	DLST	ENSG00000119689
rs191364899	chr3:37218672	-1.30292	N	N	4	upstream	.	.	.
rs115093981	chr12:3240971	-1.30292	N	chr12:3020644	7	intronic	.	TSPAN9	ENSG00000011105
rs12328750	chr2:106006487	-1.30292	N	chr2:106433909	7	intronic	.	FHL2	ENSG00000115641
rs540908874	chr1:237550343	-1.30292	N	N	NA	intronic	.	RYR2	ENSG00000198626
rs116656339	chr22:43095553	-1.30292	N	chr22:43549739	5	intronic	.	.	.
rs77880141	chr6:150501417	-1.30292	N	chr6:150373194	4	intronic	.	PPP1R14C	ENSG00000198729
rs546878380	chr20:43209928	-1.30292	N	chr20:43042364	NA	intronic	.	PKIG	ENSG00000168734
rs527600706	chr7:101571129	-1.30292	N	chr7:101880795	NA	intronic	.	CUX1	ENSG00000257923
rs533177837	chr1:226456885	-1.30292	N	chr1:226914734	NA	intronic	.	LIN9	ENSG00000183814
rs76080821	chr13:41344204	-1.30292	N	chr13:41688401	5	intronic	.	MRPS31	ENSG00000102738
rs571887378	chr6:118876479	-1.30292	N	N	NA	intronic	.	CEP85L	ENSG00000111860
rs180909712	chr4:120068624	-1.30292	N	chr4:120264996	5	intronic	.	MYOZ2	ENSG00000172399
rs561039495	chr18:34041016	-1.30292	N	N	NA	intronic	.	FHOD3	ENSG00000134775
rs561101017	chr7:80272191	-1.30292	N	N	NA	intronic	.	CD36	ENSG00000135218
rs141515716	chr7:151387454	-1.30292	N	N	5	intronic	.	PRKAG2	ENSG00000106617
rs544000458	chr13:32635066	-1.30292	N	N	NA	intronic	.	FRY	ENSG00000073910
rs542834502	chr19:19626491	-1.30292	N	chr19:19786099	NA	upstream	.	TSSK6	ENSG00000178093
rs536025948	chr7:139043247	-1.30292	N	chr7:138735512	NA	intronic	.	LUC7L2	ENSG00000269955
rs112895108	chr1:228395805	-1.30292	N	N	5	ncRNA_intronic	.	.	.
rs148516508	chr15:85998220	-1.30292	N	chr15:86294211	4	intronic	.	AKAP13	ENSG00000170776
rs565079530	chr12:33046516	-1.30292	N	N	NA	intronic	.	PKP2	ENSG00000057294
rs541917738	chr22:18601958	-1.30292	N	chr22:19058146	NA	intronic	.	TUBA8	ENSG00000183785
rs78565862	chr12:94273531	-1.30292	N	chr12:94536803	7	intergenic	.	.	.
rs551828347	chr14:62217091	-1.30292	N	N	NA	intergenic	.	.	.
rs373763884	chr15:25107283	-1.30292	N	N	7	NA	NA	SNRPN	ENSG00000128739
rs77880149	chr17:55169234	-1.30292	N	chr17:55463857	6	intronic	.	AKAP1	ENSG00000121057
rs574825302	chr1:232731035	-1.30292	N	N	NA	intergenic	.	.	.
rs578012448	chr13:24088293	-1.30292	N	N	NA	intergenic	.	.	.
rs541302254	chr10:11785123	-1.30292	N	N	NA	intronic	.	ECHDC3	ENSG00000134463
rs558683075	chr9:86056073	-1.30292	N	chr9:86429305	NA	intronic	.	FRMD3	ENSG00000172159
rs1872529	chr12:94197679	-1.30292	Y	chr12:94536803	5	intronic	.	CRADD	ENSG00000169372
rs562526657	chr6:30727745	-1.30292	N	N	NA	intergenic	.	.	.
rs530841988	chr4:95516522	-1.30292	N	N	NA	intronic	.	PDLIM5	ENSG00000163110
rs150433393	chr13:23865130	-1.30292	N	N	7	intronic	.	SGCG	ENSG00000102683
rs557228438	chr2:238796853	-1.30292	N	chr2:238873673	NA	intronic	.	RAMP1	ENSG00000132329
rs549269584	chr1:46152143	-1.30292	N	chr1:46513012	NA	UTR5	.	GPBP1L1	ENSG00000159592
rs572217201	chr6:17275812	-1.30292	N	N	NA	intergenic	.	.	.
rs73341698	chr20:24486554	-1.30292	N	N	7	intronic	.	SYNDIG1	ENSG00000101463
rs558798541	chr12:68045388	-1.30292	N	N	NA	intronic	.	DYRK2	ENSG00000127334
rs28678063	chr18:19772334	-1.30292	N	N	5	intronic	.	GATA6	ENSG00000141448
rs3742767	chr14:75760855	-1.30292	N	chr14:75981856	4	upstream	.	.	.
rs371764842	chr1:24421876	-1.30292	N	chr1:24199363	4	intronic	.	MYOM3	ENSG00000142661
rs137929330	chr2:201936002	-1.30292	N	chr2:202112471	2b	intronic	.	FAM126B	ENSG00000155744
rs560975938	chr1:236896809	-1.30292	N	N	NA	intronic	.	ACTN2	ENSG00000077522
rs529103253	chr8:9001822	-1.30292	N	N	NA	intronic	.	PPP1R3B	ENSG00000173281
rs76115218	chr7:43909773	-1.30292	N	N	4	intronic	.	URGCP-MRPS24	ENSG00000270617
rs76693962	chr2:179657747	-1.30292	N	N	3b	intronic	.	TTN	ENSG00000155657
rs76693965	chr11:12003050	-1.30292	N	chr11:12133478	5	intronic	.	DKK3	ENSG00000050165
rs530961537	chr10:23388377	-1.30292	N	N	NA	intronic	.	MSRB2	ENSG00000148450
rs564599211	chr7:123288392	-1.30292	N	N	NA	intergenic	.	.	.
rs545965061	chr22:24107009	-1.30292	N	chr22:24247310	NA	exonic	nonsynonymous	C22orf15	ENSG00000169314
rs552624204	chr5:138729070	-1.30292	N	N	NA	exonic	synonymous	PROB1	ENSG00000228672
rs41314869	chr3:38684621	-1.30292	N	N	5	intronic	.	SCN5A	ENSG00000183873
rs55894954	chr3:17055308	-1.30292	N	chr3:16911330	2b	intronic	.	PLCL2	ENSG00000154822
rs55894955	chr7:32119391	-1.30292	N	N	5	intronic	.	PDE1C	ENSG00000154678
rs41314865	chr3:38683964	-1.30292	N	N	5	intronic	.	SCN5A	ENSG00000183873
rs41314867	chr3:38684440	-1.30292	N	N	5	intronic	.	SCN5A	ENSG00000183873
rs190372028	chr1:198125582	-1.30292	N	chr1:197814823	2b	upstream	.	.	.
rs41314861	chr3:38682852	-1.30292	N	N	4	intronic	.	SCN5A	ENSG00000183873
rs41314863	chr3:38683460	-1.30292	N	N	5	intronic	.	SCN5A	ENSG00000183873
rs577559814	chr3:188041514	-1.30292	N	chr3:188441161	NA	intronic	.	LPP	ENSG00000145012
rs547601765	chr5:71725307	-1.30292	N	chr5:72112421	NA	intergenic	.	.	.
rs552972723	chr2:3582209	-1.30292	N	N	NA	intergenic	.	.	.
rs534297651	chr9:570597	-1.30292	N	chr9:288414	NA	intronic	.	KANK1	ENSG00000107104
rs577521400	chr6:43142042	-1.30292	N	N	NA	intronic	.	SRF	ENSG00000112658
rs185563870	chr17:66515179	-1.30292	N	N	6	intronic	.	PRKAR1A	ENSG00000108946
rs371102468	chr2:86422782	-1.30292	N	N	2a	UTR5	.	IMMT	ENSG00000132305
rs181217410	chr3:194195966	-1.30292	N	chr3:194138782	5	intergenic	.	.	.
rs28478452	chr4:3463477	-1.30292	Y	chr4:3148276	4	intergenic	.	.	.
rs148840588	chr8:52415210	-1.30292	N	N	5	intronic	.	PXDNL	ENSG00000147485
rs572016457	chr20:32030760	-1.30292	N	N	NA	intronic	.	SNTA1	ENSG00000101400
rs370450358	chr15:89010362	-1.30292	N	N	4	intronic	.	MRPL46	ENSG00000259494
rs577518926	chr2:238813319	-1.30292	N	chr2:238873673	NA	intronic	.	RAMP1	ENSG00000132329
rs55835405	chr2:101540973	-1.30292	N	chr2:101778319	4	intronic	.	NPAS2	ENSG00000170485
rs10011307	chr4:65255082	-1.30292	N	N	6	intronic	.	TECRL	ENSG00000205678
rs185647673	chr1:208137523	-1.30292	N	chr1:207991209	4	intergenic	.	.	.
rs140063257	chr5:132202005	-1.30292	N	chr5:131705458	4	UTR5	.	GDF9	ENSG00000164404
rs187146240	chr20:32027689	-1.30292	N	N	6	intronic	.	SNTA1	ENSG00000101400
rs191784700	chr19:45823807	-1.30292	N	chr19:45766729	5	intronic	.	CKM	ENSG00000104879
rs564094029	chr3:123111383	-1.30292	N	chr3:123105721	NA	intronic	.	ADCY5	ENSG00000173175
rs570339292	chr10:93341281	-1.30292	N	chr10:93650603	NA	ncRNA_intronic	.	.	.
rs75765916	chr6:79940921	-1.30292	N	N	5	intronic	.	HMGN3	ENSG00000118418
rs576204359	chr2:238807757	-1.30292	N	chr2:238873673	NA	intronic	.	RAMP1	ENSG00000132329
rs571524650	chr20:5988384	-1.30292	N	N	NA	intronic	.	CRLS1	ENSG00000088766
rs539906201	chr3:66102275	-1.30292	N	N	NA	intergenic	.	.	.
rs10100937	chr8:98809387	-1.30292	N	N	6	intronic	.	LAPTM4B	ENSG00000104341
rs564703340	chr10:88446388	-1.30292	N	N	NA	intronic	.	LDB3	ENSG00000122367
rs113445552	chr2:40614948	-1.30292	N	N	6	intronic	.	SLC8A1	ENSG00000183023
rs534932890	chr15:72516851	-1.30292	N	N	NA	intronic	.	PKM	ENSG00000067225
rs72650571	chr8:67065774	-1.30292	N	chr8:66910531	6	intronic	.	TRIM55	ENSG00000147573
rs531662295	chr2:169381456	-1.30292	N	chr2:169707552	NA	intronic	.	CERS6	ENSG00000172292
rs537908593	chr20:36662671	-1.30292	N	chr20:36895860	NA	intronic	.	RPRD1B	ENSG00000101413
rs546915479	chr2:220289299	-1.30292	N	chr2:220049128	NA	intronic	.	DES	ENSG00000175084
rs573127485	chr7:16685687	-1.30292	N	chr7:17015156	NA	upstream	.	.	.
rs183163844	chr5:131539111	-1.30292	N	chr5:131705458	2b	intronic	.	P4HA2	ENSG00000072682
rs141724938	chr10:78387099	-1.30292	N	N	7	intergenic	.	.	.
rs12643856	chr4:186632866	-1.30292	N	N	5	intronic	.	SORBS2	ENSG00000154556
rs184753023	chr18:12376461	-1.30292	N	chr18:12856908	2b	intronic	.	AFG3L2	ENSG00000141385
rs566625455	chr3:119013390	-1.30292	N	N	NA	UTR5	.	ARHGAP31	ENSG00000031081
rs186990302	chr10:121428847	-1.30292	N	N	5	intronic	.	BAG3	ENSG00000151929
rs74667328	chr8:145159045	-1.30292	N	chr8:144989466	4	UTR5	.	SHARPIN	ENSG00000179526
rs572771471	chr20:24445589	-1.30292	N	N	NA	intergenic	.	.	.
rs191693192	chr1:1310358	-1.30292	N	N	4	intronic	.	AURKAIP1	ENSG00000175756
rs549983524	chr6:45978770	-1.30292	N	chr6:45569863	NA	intronic	.	CLIC5	ENSG00000112782
rs545736432	chr10:116274588	-1.30292	N	N	NA	intronic	.	ABLIM1	ENSG00000099204
rs549362498	chr7:128467159	-1.30292	N	chr7:128576086	NA	intergenic	.	.	.
rs139504974	chr1:216790770	-1.30292	N	N	4	intronic	.	ESRRG	ENSG00000196482
rs181654783	chr10:115419098	-1.30292	N	chr10:115719472	7	intronic	.	NRAP	ENSG00000197893
rs556468836	chr4:84464475	-1.30292	N	chr4:84159219	NA	intronic	.	AGPAT9	ENSG00000138678
rs556468835	chr2:169498647	-1.30292	N	chr2:169707552	NA	intronic	.	CERS6	ENSG00000172292
rs11728111	chr4:120072745	-1.30292	N	chr4:120264996	5	intronic	.	MYOZ2	ENSG00000172399
rs149162367	chr9:95984071	-1.30292	N	chr9:95684697	5	intronic	.	WNK2	ENSG00000165238
rs141657294	chr10:101189000	-1.30292	N	chr10:101282200	7	intronic	.	GOT1	ENSG00000120053
rs552413471	chr8:11570300	-1.30292	N	chr8:11836514	NA	intronic	.	GATA4	ENSG00000136574
rs538067367	chr12:71003836	-1.30292	N	chr12:70612235	NA	intronic	.	PTPRB	ENSG00000127329
rs72807229	chr5:175843932	-1.30292	N	N	4	upstream	.	.	.
rs550000379	chr12:93775106	-1.30292	N	chr12:94144175	NA	ncRNA_intronic	.	NUDT4	ENSG00000173598
rs549866699	chr11:16829466	-1.30292	N	chr11:16618307	NA	intronic	.	PLEKHA7	ENSG00000166689
rs559032059	chr8:11564160	-1.30292	N	chr8:11836514	NA	intronic	.	GATA4	ENSG00000136574
rs13323965	chr3:69153100	-1.30292	N	N	7	intronic	.	ARL6IP5	ENSG00000144746
rs189666354	chr6:90085159	-1.30292	N	chr6:90396370	3a	intronic	.	RRAGD	ENSG00000025039
rs545937579	chr20:36720104	-1.30292	N	chr20:36895860	NA	UTR3	.	RPRD1B	ENSG00000101413
rs73445075	chr15:83473542	-1.30292	N	N	5	intronic	.	FSD2	ENSG00000186628
rs117853262	chr15:45021703	-1.30292	N	N	4	ncRNA_exonic	.	.	.
rs138314713	chr5:149991354	-1.30292	N	chr5:149875731	4	intronic	.	SYNPO	ENSG00000171992
rs902035	chr15:63192526	-1.30292	N	chr15:62830704	3a	intergenic	.	.	.
rs570652446	chr6:13487297	-1.30292	N	N	NA	UTR5	.	GFOD1	ENSG00000145990
rs144206157	chr6:44193576	-1.30292	N	chr6:43804571	2b	intronic	.	SLC29A1	ENSG00000112759
rs12404753	chr1:232564013	-1.30292	N	N	4	intronic	.	SIPA1L2	ENSG00000116991
rs191688792	chr12:54071134	-1.30292	N	chr12:54387947	4	upstream	.	ATP5G2	ENSG00000135390
rs146621606	chr15:57983853	-1.30292	N	N	6	intronic	.	GCOM1	ENSG00000137878
rs560254565	chr4:75940784	-1.30292	N	N	NA	intronic	.	PARM1	ENSG00000169116
rs561435464	chr19:39421743	-1.30292	N	chr19:38925079	NA	UTR5	.	MRPS12	ENSG00000128626
rs141697974	chr13:30007686	-1.30292	N	N	6	intronic	.	MTUS2	ENSG00000132938
rs541223017	chr19:3965834	-1.30292	N	chr19:4090422	NA	ncRNA_intronic	.	DAPK3	ENSG00000167657
rs541726671	chr3:123060934	-1.30292	N	chr3:123105721	NA	intronic	.	ADCY5	ENSG00000173175
rs79792078	chr5:16488112	-1.30292	N	N	3a	intronic	.	FAM134B	ENSG00000154153
rs569785544	chr3:37344891	-1.30292	N	N	NA	intronic	.	GOLGA4	ENSG00000144674
rs536635999	chr3:178385776	-1.30292	N	N	NA	ncRNA_intronic	.	KCNMB2	ENSG00000197584
rs191926325	chr4:95335104	-1.30292	N	N	5	intergenic	.	.	.
rs530163636	chr6:17283949	-1.30292	N	N	NA	intronic	.	RBM24	ENSG00000112183
rs143789716	chr2:88375866	-1.30292	N	N	6	intronic	.	SMYD1	ENSG00000115593
rs193261337	chr6:41029462	-1.30292	N	chr6:41054262	5	exonic	nonsynonymous	APOBEC2	ENSG00000124701
rs561607479	chr9:97714756	-1.30292	N	N	NA	intronic	.	C9orf3	ENSG00000148120
rs531812856	chr19:16567205	-1.30292	N	chr19:16548375	NA	intronic	.	EPS15L1	ENSG00000127527
rs6913280	chr6:3930397	-1.30292	N	N	5	intergenic	.	.	.
rs553586552	chr1:11941707	-1.30292	N	chr1:12246175	NA	intergenic	.	.	.
rs571526689	chr8:25897233	-1.30292	N	N	NA	intronic	.	EBF2	ENSG00000221818
rs554138837	chr10:93387055	-1.30292	N	chr10:93650603	NA	intergenic	.	.	.
rs146750150	chr5:1125867	-1.30292	N	chr5:1313242	7	intergenic	.	.	.
rs189429779	chr9:2623549	-1.30292	N	chr9:2622278	4	intronic	.	VLDLR	ENSG00000147852
rs191194501	chr13:30004899	-1.30292	N	N	6	intronic	.	MTUS2	ENSG00000132938
rs147906394	chr10:116322972	-1.30292	N	N	7	intronic	.	ABLIM1	ENSG00000099204
rs6588641	chr1:57118808	-1.30292	N	chr1:56905524	6	intronic	.	PRKAA2	ENSG00000162409
rs6588643	chr1:57124925	-1.30292	N	chr1:56905524	7	intronic	.	PRKAA2	ENSG00000162409
rs185691326	chr15:63356239	-1.30292	N	chr15:63791228	5	intronic	.	TPM1	ENSG00000140416
rs184296677	chr1:60387243	-1.30292	N	N	4	intronic	.	CYP2J2	ENSG00000134716
rs183597383	chr8:28487966	-1.30292	N	N	7	intergenic	.	.	.
rs180922409	chr15:42750773	-1.30292	N	chr15:42266262	7	intronic	.	ZNF106	ENSG00000103994
rs568204183	chr18:3250483	-1.30292	N	N	NA	intronic	.	MYL12A	ENSG00000101608
rs544468908	chr3:192312036	-1.30292	N	N	NA	intronic	.	FGF12	ENSG00000114279
rs576384844	chr10:92688843	-1.30292	N	N	NA	intergenic	.	.	.
rs540375293	chr1:116308349	-1.30292	N	N	NA	intronic	.	CASQ2	ENSG00000118729
rs113296454	chr9:97776677	-1.30292	N	chr9:98243868	5	intronic	.	C9orf3	ENSG00000148120
rs141588298	chr11:59578288	-1.30292	N	chr11:59826677	2b	UTR5	.	MRPL16	ENSG00000166902
rs140637914	chr17:33473367	-1.30292	N	chr17:33763678	5	intergenic	.	.	.
rs142142785	chr1:65642077	-1.30292	N	chr1:65848034	2b	intronic	.	AK4	ENSG00000162433
rs12968566	chr18:12335582	-1.30292	N	N	5	intronic	.	AFG3L2	ENSG00000141385
rs528387394	chr9:97757705	-1.30292	N	chr9:98243868	NA	intronic	.	C9orf3	ENSG00000148120
rs190891533	chr13:76376557	-1.30292	N	N	5	intronic	.	LMO7	ENSG00000136153
rs547043653	chr1:6265973	-1.30292	N	N	NA	upstream	.	.	.
rs547676968	chr2:54198530	-1.30292	N	N	NA	upstream	.	.	.
rs538444322	chr3:64676853	-1.30292	N	chr3:64705365	NA	ncRNA_intronic	.	.	.
rs571365405	chr7:101685290	-1.30292	N	chr7:101880795	NA	intronic	.	CUX1	ENSG00000257923
rs548557964	chr3:57781469	-1.30292	N	chr3:58036811	NA	intronic	.	SLMAP	ENSG00000163681
rs75446486	chr13:76403301	-1.30292	Y	N	6	intronic	.	LMO7	ENSG00000136153
rs571908829	chr11:62559418	-1.30292	N	N	NA	exonic	nonsynonymous	TMEM223	ENSG00000168569
rs184367039	chr10:18715757	-1.30292	N	chr10:18266410	7	intronic	.	CACNB2	ENSG00000165995
rs369261591	chr3:64677297	-1.30292	N	chr3:64705365	5	ncRNA_intronic	.	.	.
rs536107316	chr11:19222805	-1.30292	N	chr11:19297340	NA	intronic	.	CSRP3	ENSG00000129170
rs367763410	chr1:202429518	-1.30292	N	N	2b	intronic	.	PPP1R12B	ENSG00000077157
rs73097632	chr1:232712115	-1.30292	N	N	7	intergenic	.	.	.
rs73097630	chr1:232709797	-1.30292	N	N	5	intergenic	.	.	.
rs530250214	chr2:105654419	-1.30292	N	N	NA	ncRNA_intronic	.	.	.
rs34590212	chr4:47733495	-1.30292	N	N	5	intronic	.	CORIN	ENSG00000145244
rs563862556	chr17:1553311	-1.30292	N	chr17:2014984	NA	UTR5	.	RILP	ENSG00000167705
rs575842947	chr6:46409860	-1.30292	N	chr6:46885844	NA	intronic	.	RCAN2	ENSG00000172348
rs4958205	chr5:133337611	-1.30292	N	chr5:133619966	5	intronic	.	VDAC1	ENSG00000213585
rs16877206	chr5:79091514	-1.30292	N	N	5	intronic	.	CMYA5	ENSG00000164309
rs183116003	chr3:105543201	-1.30292	N	chr3:105934953	5	intronic	.	CBLB	ENSG00000114423
rs2553114	chr7:35414772	-1.30292	N	N	7	ncRNA_exonic	.	.	.
rs534569911	chr3:179371771	-1.30292	N	N	NA	intronic	.	USP13	ENSG00000058056
rs2553113	chr7:35414769	-1.30292	N	N	7	ncRNA_exonic	.	.	.
rs145798195	chr8:25897231	-1.30292	N	N	4	intronic	.	EBF2	ENSG00000221818
rs142483488	chr3:16984194	-1.30292	N	chr3:16911330	7	intronic	.	PLCL2	ENSG00000154822
rs547563535	chr10:106100699	-1.30292	N	N	NA	intergenic	.	.	.
rs537399794	chr15:71792450	-1.30292	N	N	NA	intronic	.	THSD4	ENSG00000187720
rs146061476	chr9:134173317	-1.30292	N	N	4	intronic	.	PPAPDC3	ENSG00000160539
rs149250413	chr10:112391354	-1.30292	N	chr10:111969919	7	intergenic	.	.	.
rs542552792	chr12:117481966	-1.30292	N	N	NA	intronic	.	TESC	ENSG00000088992
rs139781852	chr19:37742849	-1.30292	N	chr19:37500918	4	ncRNA_exonic	.	.	.
rs188095748	chr5:41379714	-1.30292	N	N	7	intronic	.	PLCXD3	ENSG00000182836
rs7511856	chr1:184930496	-1.30292	N	chr1:185391167	7	intronic	.	FAM129A	ENSG00000135842
rs147963992	chr2:135118043	-1.30292	N	chr2:134991024	7	intronic	.	MGAT5	ENSG00000152127
rs369508211	chr11:113743065	-1.30292	N	chr11:113984489	7	intronic	.	USP28	ENSG00000048028
rs567364281	chr4:53529238	-1.30292	N	N	NA	intergenic	.	.	.
rs181555320	chr9:130611404	-1.30292	N	chr9:130764955	3a	intronic	.	ENG	ENSG00000106991
rs541761355	chr15:71788915	-1.30292	N	N	NA	intronic	.	THSD4	ENSG00000187720
rs142838473	chr15:71967685	-1.30292	N	N	5	intronic	.	THSD4	ENSG00000187720
rs185964613	chr10:3116622	-1.30292	N	N	2b	intronic	.	PFKP	ENSG00000067057
rs2732809	chr2:103404241	-1.30292	N	chr2:103394709	7	intronic	.	TMEM182	ENSG00000170417
rs77839845	chr14:73290594	-1.30292	N	chr14:73414316	5	intronic	.	DPF3	ENSG00000205683
rs74708376	chr3:159567184	-1.30292	N	chr3:159637678	7	intronic	.	IQCJ-SCHIP1	ENSG00000250588
rs148791151	chr6:2948200	-1.30292	N	N	7	downstream	.	.	.
rs148176108	chr4:84548181	-1.30292	N	chr4:84159219	6	intergenic	.	.	.
rs561966363	chr8:42324514	-1.30292	N	N	NA	intronic	.	SLC20A2	ENSG00000168575
rs556998116	chr8:70745559	-1.30292	N	N	NA	UTR5	.	SLCO5A1	ENSG00000137571
rs35699918	chr22:38832096	-1.30292	N	N	3a	intronic	.	KCNJ4	ENSG00000168135
rs553258615	chr1:205475508	-1.30292	N	chr1:205676263	NA	intronic	.	CDK18	ENSG00000117266
rs528505599	chr12:110720200	-1.30292	N	chr12:111133088	NA	intronic	.	ATP2A2	ENSG00000174437
rs550659842	chr10:69872134	-1.30292	N	chr10:69559409	NA	intronic	.	MYPN	ENSG00000138347
rs544308932	chr3:123097083	-1.30292	N	chr3:123105721	NA	intronic	.	ADCY5	ENSG00000173175
rs117278642	chr22:43095791	-1.30292	N	chr22:43549739	5	intronic	.	.	.
rs572124673	chr3:196005751	-1.30292	N	chr3:196501413	NA	intronic	.	PCYT1A	ENSG00000161217
rs192125410	chr1:216894477	-1.30292	N	N	7	intronic	.	ESRRG	ENSG00000196482
rs192125413	chr6:139610599	-1.30292	N	N	4	intronic	.	TXLNB	ENSG00000164440
rs148586607	chr5:66308745	-1.30292	N	N	6	intronic	.	MAST4	ENSG00000069020
rs569240003	chr2:159840595	-1.30292	N	N	NA	intronic	.	TANC1	ENSG00000115183
rs143707183	chr5:150007208	-1.30292	N	chr5:149875731	5	intronic	.	SYNPO	ENSG00000171992
rs184905765	chr4:174471136	-1.30292	N	N	6	intergenic	.	.	.
rs143707181	chr6:123960887	-1.30292	N	N	7	intergenic	.	.	.
rs150830662	chr3:40343988	-1.30292	N	N	5	ncRNA_intronic	.	.	.
rs536332450	chr7:563168	-1.30292	N	N	NA	ncRNA_intronic	.	.	.
rs563806660	chr3:192441348	-1.30292	N	N	NA	intronic	.	FGF12	ENSG00000114279
rs546549330	chr1:167597976	-1.30292	N	chr1:167600842	NA	intergenic	.	.	.
rs542436157	chr22:17622019	-1.30292	N	chr22:17906176	NA	exonic	nonsynonymous	CECR5	ENSG00000069998
rs531988401	chr13:76371881	-1.30292	N	N	NA	intronic	.	LMO7	ENSG00000136153
rs541764274	chr2:134936554	-1.30292	N	chr2:134991024	NA	intergenic	.	.	.
rs566205114	chr1:232731351	-1.30292	N	N	NA	intergenic	.	.	.
rs555601303	chr1:28571555	-1.30292	N	chr1:28216736	NA	intergenic	.	.	.
rs143760161	chr1:206810340	-1.30292	N	chr1:206968955	2b	intronic	.	DYRK3	ENSG00000143479
rs186322185	chr11:12010779	-1.30292	N	chr11:12133478	5	intronic	.	DKK3	ENSG00000050165
rs62550298	chr9:71307004	-1.30292	N	N	7	intergenic	.	.	.
rs537294222	chr2:169501126	-1.30292	N	chr2:169707552	NA	intronic	.	CERS6	ENSG00000172292
rs13099788	chr3:192286178	-1.30292	N	N	7	intronic	.	FGF12	ENSG00000114279
rs148431099	chr9:38042413	-1.30292	N	chr9:38196117	5	intronic	.	SHB	ENSG00000107338
rs568422158	chr12:33042417	-1.30292	N	N	NA	intronic	.	PKP2	ENSG00000057294
rs559987577	chr13:75900419	-1.30292	N	N	NA	exonic	synonymous	TBC1D4	ENSG00000136111
rs542165690	chr16:58062523	-1.30292	N	N	NA	intronic	.	MMP15	ENSG00000102996
rs569849822	chr3:128103645	-1.30292	N	chr3:128381270	NA	intronic	.	EEFSEC	ENSG00000132394
rs549161383	chr6:105627563	-1.30292	N	N	NA	intronic	.	POPDC3	ENSG00000132429
rs531018511	chr3:124775045	-1.30292	N	N	NA	upstream	.	.	.
rs150899328	chr3:124757967	-1.30292	N	N	5	intronic	.	HEG1	ENSG00000173706
rs146987134	chr17:3572436	-1.30292	N	chr17:3828702	4	ncRNA_exonic	.	EMC6	ENSG00000127774
rs114227668	chr7:75696200	-1.30292	N	chr7:75460571	4	UTR3	.	MDH2	ENSG00000146701
rs192689888	chr22:35993982	-1.30292	N	N	5	intergenic	.	.	.
rs567116959	chr16:58072114	-1.30292	N	N	NA	intronic	.	MMP15	ENSG00000102996
rs189487472	chr3:121309732	-1.30292	N	chr3:121781723	7	downstream	.	.	.
rs555220061	chr10:121441620	-1.30292	N	N	NA	intergenic	.	.	.
rs185938319	chr10:71088397	-1.30292	N	chr10:70607580	6	intronic	.	HK1	ENSG00000156515
rs138925707	chr11:63742085	-1.30292	N	chr11:63974995	2c	UTR5	.	COX8A	ENSG00000176340
rs114406087	chr20:33556857	-1.30292	N	N	5	intronic	.	.	.
rs148725130	chr17:55176319	-1.30292	N	chr17:55463857	6	intronic	.	AKAP1	ENSG00000121057
rs543832087	chr9:71355495	-1.30292	N	N	NA	intronic	.	PIP5K1B	ENSG00000107242
rs560739151	chr4:95424176	-1.30292	N	N	NA	intronic	.	PDLIM5	ENSG00000163110
rs264593	chr2:159977433	-1.30292	N	chr2:160345024	6	intronic	.	TANC1	ENSG00000115183
rs264592	chr2:159976285	-1.30292	N	chr2:160345024	3a	intronic	.	TANC1	ENSG00000115183
rs264591	chr2:159975516	-1.30292	N	chr2:160345024	3a	intronic	.	TANC1	ENSG00000115183
rs264590	chr2:159975153	-1.30292	N	chr2:160345024	4	intronic	.	TANC1	ENSG00000115183
rs553403677	chr2:101521993	-1.30292	N	chr2:101778319	NA	intronic	.	NPAS2	ENSG00000170485
rs571165011	chr3:188070423	-1.30292	N	chr3:188441161	NA	intronic	.	LPP	ENSG00000145012
rs143673201	chr14:23917954	-1.30292	N	chr14:23755598	5	intergenic	.	.	.
rs545156585	chr3:128030225	-1.30292	N	chr3:128381270	NA	intronic	.	EEFSEC	ENSG00000132394
rs77496521	chr8:125365786	-1.30292	N	N	7	intronic	.	TMEM65	ENSG00000164983
rs550975619	chr4:41361193	-1.30292	N	chr4:41371698	NA	upstream	.	.	.
rs556761367	chr5:127822766	-1.30292	N	chr5:127487603	NA	intronic	.	FBN2	ENSG00000138829
rs545332283	chr14:55143610	-1.30292	N	N	NA	intronic	.	SAMD4A	ENSG00000020577
rs111788447	chr10:112420244	-1.30292	N	chr10:111969919	5	intronic	.	RBM20	ENSG00000203867
rs182856919	chr13:76006458	-1.30292	N	N	4	intronic	.	TBC1D4	ENSG00000136111
rs566092549	chr2:55497079	-1.30292	N	chr2:55013646	NA	upstream	.	.	.
rs548130582	chr1:217238036	-1.30292	N	N	NA	intronic	.	ESRRG	ENSG00000196482
rs140465902	chr8:11542329	-1.30292	N	chr8:11836514	5	intronic	.	.	.
rs192273809	chr3:98467655	-1.30292	N	chr3:98428155	7	intronic	.	ST3GAL6	ENSG00000064225
rs534221479	chr2:106024253	-1.30292	N	chr2:106433909	NA	intronic	.	FHL2	ENSG00000115641
rs577886768	chr6:140397596	-1.30292	N	N	NA	ncRNA_intronic	.	.	.
rs114941429	chr9:101755814	-1.30292	N	N	4	intronic	.	COL15A1	ENSG00000204291
rs575458218	chr8:125209798	-1.30292	N	N	NA	ncRNA_intronic	.	.	.
rs554783707	chr3:52486792	-1.30292	N	chr3:52873984	NA	intronic	.	TNNC1	ENSG00000114854
rs56286335	chr4:174465226	-1.30292	N	N	6	intergenic	.	.	.
rs45556732	chr20:36772020	-1.30292	N	chr20:36895860	4	intronic	.	TGM2	ENSG00000198959
rs560632463	chr9:4681402	-1.30292	N	chr9:4746539	NA	intronic	.	CDC37L1	ENSG00000106993
rs544961441	chr10:112493531	-1.30292	N	N	NA	intronic	.	RBM20	ENSG00000203867
rs577354736	chr14:58763774	-1.30292	N	N	NA	ncRNA_intronic	.	.	.
rs187764562	chr2:159975004	-1.30292	N	chr2:160345024	2b	intronic	.	TANC1	ENSG00000115183
rs550848083	chr19:34856100	-1.30292	N	N	NA	UTR5	.	GPI	ENSG00000105220
rs374124706	chr12:121164986	-1.30292	N	chr12:121194862	5	exonic	synonymous	ACADS	ENSG00000122971
rs2559854	chr12:102090246	-1.30292	Y	chr12:101873240	4	intergenic	.	.	.
rs562560030	chr9:562556	-1.30292	N	chr9:288414	NA	intronic	.	KANK1	ENSG00000107104
rs572708777	chr12:3348834	-1.30292	N	chr12:3020644	NA	intronic	.	TSPAN9	ENSG00000011105
rs191204619	chr6:4313652	-1.30292	N	N	4	intergenic	.	.	.
rs557837963	chr10:103600723	-1.30292	N	N	NA	intronic	.	KCNIP2	ENSG00000120049
rs527544256	chr17:951986	-1.30292	N	chr17:1373518	NA	intronic	.	ABR	ENSG00000159842
rs115855147	chr10:112438213	-1.30292	N	chr10:111969919	6	intronic	.	RBM20	ENSG00000203867
rs410912	chr2:40411166	-1.30292	N	N	6	ncRNA_intronic	.	SLC8A1	ENSG00000183023
rs190217437	chr1:43152736	-1.30292	N	chr1:43409179	4	intronic	.	YBX1	ENSG00000065978
rs2559855	chr12:102090080	-1.30292	Y	chr12:101873240	6	intergenic	.	.	.
rs183249398	chr6:123764201	-1.30292	N	N	6	ncRNA_intronic	.	TRDN	ENSG00000186439
rs553181198	chr9:13841832	-1.30292	N	chr9:13676533	NA	intergenic	.	.	.
rs114430646	chr8:101442252	-1.30292	N	N	7	intergenic	.	.	.
rs111960872	chr6:37467536	-1.30292	N	N	4	intronic	.	CCDC167	ENSG00000198937
rs569239297	chr15:40337550	-1.30292	N	N	NA	ncRNA_intronic	.	.	.
rs183510956	chr4:47751776	-1.30292	N	N	5	intronic	.	CORIN	ENSG00000145244
rs556477457	chr3:194198722	-1.30292	N	chr3:194138782	NA	intergenic	.	.	.
rs74840809	chr10:112594315	-1.30292	N	N	3a	intronic	.	RBM20	ENSG00000203867
rs76339896	chr3:123109679	-1.30292	N	chr3:123105721	5	intronic	.	ADCY5	ENSG00000173175
rs192074783	chr12:110747357	-1.30292	N	chr12:111133088	5	intronic	.	ATP2A2	ENSG00000174437
rs566010235	chr18:8609262	-1.30292	N	N	NA	upstream	.	.	.
rs541738438	chr1:6265768	-1.30292	N	N	NA	ncRNA_intronic	.	.	.
rs568258525	chr13:29539690	-1.30292	N	N	NA	intergenic	.	.	.
rs537515229	chr9:38016400	-1.30292	N	chr9:38196117	NA	intronic	.	SHB	ENSG00000107338
rs528814235	chr10:22605877	-1.30292	N	N	NA	intronic	.	COMMD3-BMI1	ENSG00000269897
rs185775296	chr17:21188344	-1.30292	N	N	4	intronic	.	MAP2K3	ENSG00000034152
rs11915542	chr3:178388119	-1.30292	N	N	7	ncRNA_intronic	.	KCNMB2	ENSG00000197584
rs193143757	chr7:49670955	-1.30292	N	chr7:49989818	5	intergenic	.	.	.
rs79110686	chr2:128421829	-1.30292	N	N	4	intronic	.	LIMS2	ENSG00000072163
rs59624746	chr3:123126142	-1.30292	N	chr3:123105721	5	intronic	.	ADCY5	ENSG00000173175
rs557684091	chr10:115826632	-1.30292	N	chr10:115719472	NA	intergenic	.	.	.
rs62184602	chr2:197149045	-1.30292	N	chr2:196974333	5	intronic	.	HECW2	ENSG00000138411
rs117864309	chr8:9913099	-1.30292	N	N	4	intronic	.	MSRA	ENSG00000175806
rs570055981	chr18:8610235	-1.30292	N	N	NA	intronic	.	RAB12	ENSG00000206418
rs74568136	chr3:12670945	-1.30292	N	chr3:12267780	6	intronic	.	RAF1	ENSG00000132155
rs145919043	chr1:237215655	-1.30292	N	N	7	intronic	.	RYR2	ENSG00000198626
rs561701031	chr17:36909041	-1.30292	N	chr17:37298789	NA	UTR5	.	PSMB3	ENSG00000108294
rs141382484	chr13:75944979	-1.30292	N	N	4	intronic	.	TBC1D4	ENSG00000136111
rs139040710	chr4:120074325	-1.30292	N	chr4:120264996	7	intronic	.	MYOZ2	ENSG00000172399
rs544332935	chr1:167657130	-1.30292	N	chr1:167600842	NA	intronic	.	RCSD1	ENSG00000198771
rs535634900	chr15:85377994	-1.30292	N	chr15:85178270	NA	intronic	.	ALPK3	ENSG00000136383
rs572770120	chr16:82661772	-1.30292	N	N	NA	intronic	.	CDH13	ENSG00000140945
rs566656350	chr5:85915244	-1.30292	N	N	NA	exonic	synonymous	COX7C	ENSG00000127184
rs528512635	chr3:16813567	-1.30292	N	chr3:16911330	NA	intergenic	.	.	.
rs148864662	chr12:114846029	-1.30292	N	N	4	ncRNA_exonic	.	TBX5	ENSG00000089225
rs548666357	chr11:47576523	-1.30292	N	chr11:47454152	NA	intergenic	.	.	.
rs567228104	chr8:133770037	-1.30292	N	chr8:134103953	NA	intronic	.	TMEM71	ENSG00000165071
rs559159946	chr13:76004727	-1.30292	N	N	NA	intronic	.	TBC1D4	ENSG00000136111
rs149421165	chr12:81270475	-1.30292	N	N	6	intronic	.	LIN7A	ENSG00000111052
rs183493284	chr15:42236451	-1.30292	N	chr15:42266262	4	intronic	.	EHD4	ENSG00000103966
rs587693514	chr14:105946366	-1.30292	N	chr14:105637156	NA	UTR3	.	CRIP2	ENSG00000182809
rs530085981	chr1:26582124	-1.30292	N	chr1:26834960	NA	exonic	nonsynonymous	CEP85	ENSG00000130695
rs587693512	chr6:157747884	-1.30292	N	N	NA	intergenic	.	.	.
rs144935048	chr3:66535775	-1.30292	N	N	2b	intronic	.	LRIG1	ENSG00000144749
rs16899870	chr8:125632713	-1.30292	N	N	5	intronic	.	MTSS1	ENSG00000170873
rs115773484	chr11:1784088	-1.30292	N	chr11:1874221	4	intronic	.	CTSD	ENSG00000117984
rs567678482	chr2:238523213	-1.30292	N	chr2:238873673	NA	intergenic	.	.	.
rs182419135	chr14:76781116	-1.30292	N	N	5	intergenic	.	.	.
rs374265408	chr4:75930507	-1.30292	N	N	2b	intronic	.	PARM1	ENSG00000169116
rs115561536	chr7:101595809	-1.30292	N	chr7:101880795	5	intronic	.	CUX1	ENSG00000257923
rs571306317	chr6:44201402	-1.30292	N	chr6:43804571	NA	UTR3	.	SLC29A1	ENSG00000112759
rs549996641	chr1:181059416	-1.30292	N	chr1:180905694	NA	UTR3	.	IER5	ENSG00000162783
rs146174272	chr1:217238207	-1.30292	N	N	6	intronic	.	ESRRG	ENSG00000196482
rs539208913	chr5:127193855	-1.30292	N	chr5:127487603	NA	intergenic	.	.	.
rs574694080	chr9:655515	-1.30292	N	chr9:288414	NA	intronic	.	KANK1	ENSG00000107104
rs554327467	chr9:738212	-1.30292	N	chr9:288414	NA	intronic	.	KANK1	ENSG00000107104
rs549542872	chr20:36709687	-1.30292	N	chr20:36895860	NA	intronic	.	RPRD1B	ENSG00000101413
rs79690736	chr15:42205717	-1.30292	N	chr15:42266262	5	intronic	.	EHD4	ENSG00000103966
rs562115632	chr6:105612162	-1.30292	N	N	NA	ncRNA_intronic	.	POPDC3	ENSG00000132429
rs549040164	chr2:239337083	-1.30292	N	chr2:238873673	NA	intronic	.	ASB1	ENSG00000065802
rs556657697	chr18:32556507	-1.30292	N	N	NA	upstream	.	.	.
rs571022041	chr13:32683831	-1.30292	N	N	NA	intronic	.	FRY	ENSG00000073910
rs376278198	chr4:84539013	-1.30292	N	chr4:84159219	5	intergenic	.	.	.
rs78077837	chr3:167806605	-1.30292	N	N	7	intronic	.	GOLIM4	ENSG00000173905
rs572224834	chr5:170849626	-1.30292	N	N	NA	intronic	.	FGF18	ENSG00000156427
rs3217795	chr12:4386064	-1.30292	Y	chr12:4334295	4	intronic	.	CCND2	ENSG00000118971
rs570922535	chr9:115140574	-1.30292	N	chr9:114657707	NA	intergenic	.	.	.
rs566783132	chr5:149998233	-1.30292	N	chr5:149875731	NA	exonic	nonsynonymous	SYNPO	ENSG00000171992
rs561033422	chr10:62047759	-1.30292	N	N	NA	intronic	.	ANK3	ENSG00000151150
rs573921413	chr15:92409243	-1.30292	N	N	NA	intronic	.	SLCO3A1	ENSG00000176463
rs139954977	chr16:58462010	-1.30292	N	N	7	intergenic	.	.	.
rs370841596	chr12:93561959	-1.30292	N	N	4	ncRNA_intronic	.	.	.
rs76768646	chr5:66337268	-1.30292	N	N	7	intronic	.	MAST4	ENSG00000069020
rs187462455	chr10:115782759	-1.30292	N	chr10:115719472	6	intergenic	.	.	.
rs151131190	chr2:197402640	-1.30292	N	chr2:196974333	6	intronic	.	HECW2	ENSG00000138411
rs200059131	chr2:63822665	-1.30292	N	N	7	intronic	.	MDH1	ENSG00000014641
rs151131195	chr7:23338732	-1.30292	N	chr7:23513093	2b	upstream	.	.	.
rs9463206	chr6:46457964	-1.30292	N	chr6:46885844	4	intronic	.	RCAN2	ENSG00000172348
rs548348803	chr4:159743136	-1.30292	N	N	NA	intronic	.	FNIP2	ENSG00000052795
rs9463203	chr6:46404241	-1.30292	N	chr6:46885844	7	intronic	.	RCAN2	ENSG00000172348
rs544441432	chr1:216773844	-1.30292	N	N	NA	intronic	.	ESRRG	ENSG00000196482
rs180767283	chr3:57875813	-1.30292	N	chr3:58036811	5	exonic	nonsynonymous	SLMAP	ENSG00000163681
rs561439436	chr6:140365093	-1.30292	N	N	NA	ncRNA_intronic	.	.	.
rs552137743	chr5:78810322	-1.30292	N	N	NA	upstream	.	.	.
rs191761654	chr10:7833109	-1.30292	N	chr10:8287240	6	intronic	.	ATP5C1	ENSG00000165629
rs563722864	chr2:174057858	-1.30292	N	N	NA	intronic	.	MLTK	ENSG00000091436
rs527393962	chr4:41613779	-1.30292	N	chr4:41371698	NA	intronic	.	LIMCH1	ENSG00000064042
rs373726034	chr2:179720026	-1.30292	N	N	4	intronic	.	CCDC141	ENSG00000163492
rs531854356	chr14:73182057	-1.30292	N	chr14:73414316	NA	intronic	.	DPF3	ENSG00000205683
rs563202707	chr1:46496783	-1.30292	N	chr1:46513012	NA	exonic	nonsynonymous	MAST2	ENSG00000086015
rs59027440	chr2:40618923	-1.30292	N	N	5	intronic	.	SLC8A1	ENSG00000183023
rs567885945	chr17:33475592	-1.30292	N	chr17:33763678	NA	intronic	.	UNC45B	ENSG00000141161
rs192319164	chr3:159577266	-1.30292	N	chr3:159637678	4	intronic	.	IQCJ-SCHIP1	ENSG00000250588
rs587606674	chr1:150976212	-1.30292	N	chr1:150595537	NA	intronic	.	FAM63A	ENSG00000143409
rs568302786	chr4:159726953	-1.30292	N	N	NA	intronic	.	FNIP2	ENSG00000052795
rs547284589	chr4:186659134	-1.30292	N	N	NA	intronic	.	SORBS2	ENSG00000154556
rs116385858	chr3:16983046	-1.30292	N	chr3:16911330	5	intronic	.	PLCL2	ENSG00000154822
rs542051609	chr10:103746584	-1.30292	N	N	NA	intronic	.	C10orf76	ENSG00000120029
rs73190861	chr3:183347247	-1.30292	N	chr3:183730295	5	intergenic	.	.	.
rs143621776	chr4:174593816	-1.30292	N	N	7	intergenic	.	.	.
rs569847405	chr12:5686785	-1.30292	N	N	NA	intronic	.	ANO2	ENSG00000047617
rs190768170	chr3:192446352	-1.30292	N	N	6	upstream	.	.	.
rs192705459	chr15:90775898	-1.30292	N	chr15:90885806	5	intronic	.	CIB1	ENSG00000185043
rs201189319	chr2:106002866	-1.30292	N	chr2:106433909	3a	exonic	synonymous	FHL2	ENSG00000115641
rs187240612	chr13:42188175	-1.30292	N	chr13:41688401	2b	intronic	.	VWA8	ENSG00000102763
rs552873077	chr1:46269320	-1.30292	N	chr1:46513012	NA	UTR5	.	MAST2	ENSG00000086015
rs534907488	chr16:82661249	-1.30292	N	N	NA	intronic	.	CDH13	ENSG00000140945
rs2228674	chr3:124770082	-1.30292	N	N	5	intronic	.	HEG1	ENSG00000173706
rs556092441	chr1:76253681	-1.30292	N	N	NA	intronic	.	RABGGTB	ENSG00000137955
rs138984670	chr16:75602538	-1.30292	N	N	7	intronic	.	GABARAPL2	ENSG00000034713
rs537220313	chr6:129237887	-1.30292	N	N	NA	intronic	.	LAMA2	ENSG00000196569
rs574273514	chr5:150537586	-1.30292	N	chr5:150567017	NA	upstream	.	.	.
rs150704828	chr15:42750181	-1.30292	N	chr15:42266262	4	intronic	.	ZNF106	ENSG00000103994
rs75705013	chr5:150030307	-1.30292	N	chr5:149875731	5	UTR3	.	SYNPO	ENSG00000171992
rs116668217	chr12:19342248	-1.30292	N	N	7	intronic	.	PLEKHA5	ENSG00000052126
rs58571667	chr5:150026068	-1.30292	N	chr5:149875731	6	intronic	.	SYNPO	ENSG00000171992
rs587692241	chr1:145397389	-1.30292	N	N	NA	intronic	.	.	.
rs77547931	chr3:66549586	-1.30292	N	N	5	intronic	.	LRIG1	ENSG00000144749
rs6076231	chr20:24486900	-1.30292	N	N	5	intronic	.	SYNDIG1	ENSG00000101463
rs117593880	chr17:74678514	-1.30292	N	chr17:74710128	4	intronic	.	MXRA7	ENSG00000182534
rs543747793	chr4:150125422	-1.30292	N	N	NA	ncRNA_intronic	.	.	.
rs184799575	chr15:90639670	-1.30292	N	chr15:90885806	3a	intronic	.	IDH2	ENSG00000182054
rs184803189	chr4:95574824	-1.30292	N	N	5	intronic	.	PDLIM5	ENSG00000163110
rs576164786	chr9:14298835	-1.30292	N	chr9:14161670	NA	intronic	.	NFIB	ENSG00000147862
rs540102076	chr18:3181795	-1.30292	N	N	NA	intronic	.	MYOM1	ENSG00000101605
rs144306051	chr17:7759245	-1.30292	N	chr17:8214427	4	UTR3	.	TMEM88	ENSG00000167874
rs538891554	chr12:122461314	-1.30292	N	chr12:122254713	NA	intronic	.	BCL7A	ENSG00000110987
rs182250235	chr2:179776016	-1.30292	N	N	7	intronic	.	CCDC141	ENSG00000163492
rs539865440	chr2:40627889	-1.30292	N	N	NA	intronic	.	SLC8A1	ENSG00000183023
rs11687700	chr2:40594938	-1.30292	N	N	4	intronic	.	SLC8A1	ENSG00000183023
rs550250286	chr22:26138348	-1.30292	N	N	NA	intronic	.	MYO18B	ENSG00000133454
rs567752814	chr3:66526608	-1.30292	N	N	NA	intronic	.	LRIG1	ENSG00000144749
rs549318887	chr17:17840158	-1.30292	N	chr17:17707105	NA	intronic	.	TOM1L2	ENSG00000175662
rs575588990	chr4:95496883	-1.30292	N	N	NA	exonic	synonymous	PDLIM5	ENSG00000163110
rs74844429	chr13:24135508	-1.30292	N	N	2b	intergenic	.	.	.
rs573856044	chr3:192209559	-1.30292	N	N	NA	intronic	.	FGF12	ENSG00000114279
rs534671609	chr2:238796704	-1.30292	N	chr2:238873673	NA	intronic	.	RAMP1	ENSG00000132329
rs114438221	chr17:48178816	-1.30292	N	N	4	intronic	.	PDK2	ENSG00000005882
rs145781692	chr3:66527616	-1.30292	N	N	3a	intronic	.	LRIG1	ENSG00000144749
rs575856247	chr4:108929762	-1.30292	N	N	NA	intronic	.	HADH	ENSG00000138796
rs188559031	chr19:48282793	-1.30292	N	N	5	intronic	.	SEPW1	ENSG00000178980
rs535506738	chr2:229044626	-1.30292	N	N	NA	intronic	.	SPHKAP	ENSG00000153820
rs189290039	chr9:112607424	-1.30292	N	chr9:112722330	7	intronic	.	PALM2-AKAP2	ENSG00000157654
rs558703299	chr2:40596129	-1.30292	N	N	NA	intronic	.	SLC8A1	ENSG00000183023
rs184461724	chr19:56189533	-1.30292	N	N	4	intronic	.	EPN1	ENSG00000063245
rs527419763	chr13:24138286	-1.30292	N	N	NA	intergenic	.	.	.
rs552843250	chr19:16531466	-1.30292	N	chr19:16548375	NA	intronic	.	EPS15L1	ENSG00000127527
rs187214839	chr8:11600973	-1.30292	N	chr8:11836514	5	intronic	.	GATA4	ENSG00000136574
rs574353366	chr17:21179268	-1.30292	N	N	NA	intergenic	.	.	.
rs545459382	chr17:74704688	-1.30292	N	chr17:74710128	NA	intronic	.	MXRA7	ENSG00000182534
rs575858112	chr12:40013512	-1.30292	N	N	NA	UTR5	.	ABCD2	ENSG00000173208
rs574605674	chr1:46268226	-1.30292	N	chr1:46513012	NA	intergenic	.	.	.
rs140974220	chr2:40502994	-1.30292	N	N	7	intronic	.	SLC8A1	ENSG00000183023
rs186182909	chr8:2024967	-1.30292	N	N	5	intronic	.	MYOM2	ENSG00000036448
rs144292451	chr8:42249154	-1.30292	N	N	2a	upstream	.	.	.
rs547494680	chr8:144681551	-1.30292	N	chr8:144626721	NA	exonic	nonsynonymous	TIGD5	ENSG00000179886
rs555735319	chr7:107602392	-1.30292	N	N	NA	intronic	.	LAMB1	ENSG00000091136
rs571260113	chr1:217265862	-1.30292	N	N	NA	intronic	.	ESRRG	ENSG00000196482
rs541383683	chr4:186049583	-1.30292	N	N	NA	intergenic	.	.	.
rs547986430	chr13:30018686	-1.30292	N	N	NA	intronic	.	MTUS2	ENSG00000132938
rs113636268	chr5:71802669	-1.30292	N	chr5:72112421	6	intronic	.	ZNF366	ENSG00000178175
rs537745754	chr6:3918566	-1.30292	N	N	NA	intergenic	.	.	.
rs537301629	chr10:7834818	-1.30292	N	chr10:8287240	NA	intronic	.	ATP5C1	ENSG00000165629
rs117592111	chr12:19330734	-1.30292	N	N	5	intronic	.	PLEKHA5	ENSG00000052126
rs7156787	chr14:55201681	-1.30292	N	N	7	intronic	.	SAMD4A	ENSG00000020577
rs141080196	chr17:77023444	-1.30292	N	N	4	ncRNA_intronic	.	C1QTNF1	ENSG00000173918
rs574723348	chr3:72870464	-1.30292	N	N	NA	intronic	.	SHQ1	ENSG00000144736
rs565479633	chr15:73669259	-1.30292	N	N	NA	intergenic	.	.	.
rs561634566	chr18:3245853	-1.30292	N	N	NA	intergenic	.	.	.
rs144391383	chr19:46088141	-1.30292	N	chr19:45766729	4	upstream	.	.	.
rs576390221	chr7:23164154	-1.30292	N	chr7:22774437	NA	intronic	.	KLHL7	ENSG00000122550
rs555847250	chr9:37968514	-1.30292	N	chr9:38196117	NA	intronic	.	SHB	ENSG00000107338
rs185319279	chr2:175352682	-1.30292	N	N	5	upstream	.	.	.
rs542141983	chr10:18433156	-1.30292	N	chr10:18266410	NA	intronic	.	CACNB2	ENSG00000165995
rs187379515	chr1:217313774	-1.30292	N	N	4	intergenic	.	.	.
rs555703512	chr17:55925924	-1.30292	N	chr17:55463857	NA	intronic	.	MRPS23	ENSG00000181610
rs574571659	chr10:50512756	-1.30292	N	chr10:50264204	NA	intronic	.	C10orf71	ENSG00000177354
rs576400227	chr8:42330697	-1.30292	N	N	NA	intronic	.	SLC20A2	ENSG00000168575
rs552056309	chr22:38846531	-1.30292	N	N	NA	intronic	.	KCNJ4	ENSG00000168135
rs529059835	chr12:19333936	-1.30292	N	N	NA	intronic	.	PLEKHA5	ENSG00000052126
rs576670037	chr3:192432273	-1.30292	N	N	NA	intronic	.	FGF12	ENSG00000114279
rs555349348	chr4:41360636	-1.30292	N	chr4:41371698	NA	upstream	.	.	.
rs78037071	chr3:156812098	-1.30292	N	N	5	ncRNA_intronic	.	.	.
rs141311845	chr12:49179367	-1.30292	N	chr12:49080698	7	intronic	.	ADCY6	ENSG00000174233
rs192169198	chr22:41870673	-1.30292	N	chr22:41752944	6	intronic	.	ACO2	ENSG00000100412
rs79844646	chr9:95955726	-1.30292	N	chr9:95684697	4	intronic	.	WNK2	ENSG00000165238
rs574766462	chr3:42078805	-1.30292	N	N	NA	intergenic	.	.	.
rs529897978	chr8:142424729	-1.30292	N	chr8:142329460	NA	intergenic	.	PTP4A3	ENSG00000184489
rs541200796	chr9:5435763	-1.30292	N	chr9:5843615	NA	intronic	.	PLGRKT	ENSG00000107020
rs183822085	chr1:57150839	-1.30292	N	chr1:56905524	5	intronic	.	PRKAA2	ENSG00000162409
rs183100522	chr3:124721245	-1.30292	N	N	4	intronic	.	HEG1	ENSG00000173706
rs564970661	chr5:14863610	-1.30292	N	chr5:14610309	NA	intronic	.	ANKH	ENSG00000154122
rs41288811	chr2:27439518	-1.30292	Y	chr2:27295885	5	intronic	.	ATRAID	ENSG00000138085
rs568890811	chr11:16881435	-1.30292	N	chr11:16618307	NA	intronic	.	PLEKHA7	ENSG00000166689
rs576228003	chr22:46736805	-1.30292	N	chr22:46615376	NA	intronic	.	TRMU	ENSG00000100416
rs577585243	chr2:187456527	-1.30292	N	N	NA	intronic	.	ITGAV	ENSG00000138448
rs6073346	chr20:42758962	-1.30292	N	chr20:42660286	5	intronic	.	JPH2	ENSG00000149596
rs531179905	chr4:8287933	-1.30292	N	N	NA	intronic	.	HTRA3	ENSG00000170801
rs541362348	chr2:238803884	-1.30292	N	chr2:238873673	NA	intronic	.	RAMP1	ENSG00000132329
rs140364861	chr4:186596494	-1.30292	N	N	6	intronic	.	SORBS2	ENSG00000154556
rs561597758	chr12:4389677	-1.30292	N	chr12:4334295	NA	intronic	.	CCND2	ENSG00000118971
rs376151914	chr1:228555732	-1.30292	N	N	4	intronic	.	OBSCN	ENSG00000154358
rs574592457	chr3:27386673	-1.30292	N	chr3:27371843	NA	intronic	.	NEK10	ENSG00000163491
rs575761901	chr10:33505203	-1.30292	N	N	NA	intronic	.	NRP1	ENSG00000099250
rs139047873	chr12:110733348	-1.30292	N	chr12:111133088	6	intronic	.	ATP2A2	ENSG00000174437
rs144841349	chr6:13218595	-1.30292	N	N	4	intronic	.	PHACTR1	ENSG00000112137
rs542863776	chr14:73183953	-1.30292	N	chr14:73414316	NA	intronic	.	DPF3	ENSG00000205683
rs543787774	chr12:117507182	-1.30292	N	N	NA	intronic	.	TESC	ENSG00000088992
rs142571614	chr15:92426580	-1.30292	N	N	4	intronic	.	SLCO3A1	ENSG00000176463
rs569132652	chr20:25236505	-1.30292	N	chr20:25194611	NA	intronic	.	PYGB	ENSG00000100994
rs190743930	chr7:116043772	-1.30292	N	chr7:116357368	5	intergenic	.	.	.
rs536524981	chr20:36770937	-1.30292	N	chr20:36895860	NA	intronic	.	TGM2	ENSG00000198959
rs14458	chr5:150038672	-1.30292	Y	chr5:149875731	2b	UTR3	.	SYNPO	ENSG00000171992
rs145554485	chr2:101553336	-1.30292	N	chr2:101778319	6	intronic	.	NPAS2	ENSG00000170485
rs186835446	chr19:49866389	-1.30292	N	chr19:49459104	3a	upstream	.	.	.
rs555423369	chr2:72922203	-1.30292	N	N	NA	intronic	.	EXOC6B	ENSG00000144036
rs8059842	chr16:10426497	-1.30292	N	N	3a	intergenic	.	.	.
rs187161672	chr22:42072242	-1.30292	N	chr22:42418910	5	intronic	.	NHP2L1	ENSG00000100138
rs551017255	chr17:2614503	-1.30292	N	chr17:2882005	NA	intronic	.	CLUH	ENSG00000132361
rs2449547	chr8:98826237	-1.30292	N	N	6	intronic	.	LAPTM4B	ENSG00000104341
rs531392888	chr8:22253034	-1.30292	N	chr8:22436681	NA	intronic	.	SLC39A14	ENSG00000104635
rs557496500	chr18:19753499	-1.30292	N	N	NA	intronic	.	GATA6	ENSG00000141448
rs2449548	chr8:98825848	-1.30292	N	N	7	intronic	.	LAPTM4B	ENSG00000104341
rs544946601	chr3:138114947	-1.30292	N	N	NA	intronic	.	MRAS	ENSG00000158186
rs150755166	chr10:88455789	-1.30292	N	N	5	intronic	.	LDB3	ENSG00000122367
rs144267011	chr16:66966527	-1.30292	N	chr16:67377216	5	intronic	.	FAM96B	ENSG00000166595
rs8143065	chr22:47082577	-1.30292	N	chr22:46615376	5	UTR3	.	CERK	ENSG00000100422
rs11895420	chr2:197336475	-1.30292	N	chr2:196974333	7	intronic	.	HECW2	ENSG00000138411
rs138580607	chr6:13412884	-1.30292	N	N	4	intronic	.	GFOD1	ENSG00000145990
rs570257588	chr20:42803187	-1.30292	N	chr20:42660286	NA	intronic	.	JPH2	ENSG00000149596
rs565921781	chr22:35985760	-1.30292	N	N	NA	intergenic	.	.	.
rs192559019	chr5:173380070	-1.30292	N	chr5:173075213	7	intronic	.	CPEB4	ENSG00000113742
rs2641980	chr9:562180	-1.30292	N	chr9:288414	7	intronic	.	KANK1	ENSG00000107104
rs556562745	chr10:91253938	-1.30292	N	chr10:91002804	NA	intronic	.	SLC16A12	ENSG00000152779
rs563300410	chr2:238525098	-1.30292	N	chr2:238873673	NA	intergenic	.	.	.
rs534195006	chr3:123124543	-1.30292	N	chr3:123105721	NA	intronic	.	ADCY5	ENSG00000173175
rs186620423	chr13:75990790	-1.30292	N	N	4	intronic	.	TBC1D4	ENSG00000136111
rs75941181	chr4:37983535	-1.30292	N	chr4:38334531	7	intronic	.	TBC1D1	ENSG00000065882
rs573006758	chr10:105668842	-1.30292	N	N	NA	intronic	.	OBFC1	ENSG00000107960
rs6983139	chr8:19600329	-1.30292	N	chr8:19871320	5	intergenic	.	.	.
rs571276779	chr9:37996273	-1.30292	N	chr9:38196117	NA	intronic	.	SHB	ENSG00000107338
rs573630531	chr17:42881988	-1.30292	N	chr17:42386662	NA	UTR3	.	GJC1	ENSG00000182963
rs12904843	chr15:65371050	-1.30292	N	chr15:65742390	5	UTR3	.	KBTBD13	ENSG00000234438
rs76835655	chr12:68057124	-1.30292	N	N	4	downstream	.	DYRK2	ENSG00000127334
rs533301036	chr5:175086107	-1.30292	N	N	NA	intronic	.	HRH2	ENSG00000113749
rs528424099	chr3:192441644	-1.30292	N	N	NA	intronic	.	FGF12	ENSG00000114279
rs146041930	chr7:123239556	-1.30292	N	N	5	intronic	.	.	.
rs562733696	chr13:32711387	-1.30292	N	N	NA	intronic	.	FRY	ENSG00000073910
rs147845752	chr17:74703677	-1.30292	N	chr17:74710128	6	intronic	.	MXRA7	ENSG00000182534
rs182504324	chr4:159747253	-1.30292	N	N	3a	intronic	.	FNIP2	ENSG00000052795
rs150117897	chr8:97207954	-1.30292	N	N	7	intergenic	.	.	.
rs567876687	chr2:101722066	-1.30292	N	chr2:101778319	NA	intronic	.	TBC1D8	ENSG00000204634
rs564494205	chr3:66557731	-1.30292	N	N	NA	intergenic	.	.	.
rs567876684	chr20:24459799	-1.30292	N	N	NA	intronic	.	SYNDIG1	ENSG00000101463
rs17084841	chr4:65272961	-1.30292	N	N	4	intronic	.	TECRL	ENSG00000205678
rs188786647	chr19:57050026	-1.30292	N	N	4	upstream	.	.	.
rs555335446	chr1:57124275	-1.30292	N	chr1:56905524	NA	intronic	.	PRKAA2	ENSG00000162409
rs201966862	chr3:50679807	-1.30292	N	chr3:50771624	5	intronic	.	MAPKAPK3	ENSG00000114738
rs531887300	chr10:93412904	-1.30292	N	chr10:93650603	NA	intergenic	.	.	.
rs138600883	chr13:30012883	-1.30292	N	N	4	intronic	.	MTUS2	ENSG00000132938
rs75865037	chr17:77019617	-1.30292	N	N	5	ncRNA_intronic	.	.	.
rs561329819	chr9:14434626	-1.30292	N	chr9:14161670	NA	intergenic	.	.	.
rs530773204	chr20:25239249	-1.30292	N	chr20:25194611	NA	intronic	.	PYGB	ENSG00000100994
rs140832245	chr2:134891512	-1.30292	N	chr2:134991024	4	intergenic	.	.	.
rs186416562	chr7:101559242	-1.30292	N	chr7:101880795	5	intronic	.	CUX1	ENSG00000257923
rs573489621	chr3:159566493	-1.30292	N	chr3:159637678	NA	intronic	.	IQCJ-SCHIP1	ENSG00000250588
rs191883817	chr9:14031666	-1.30292	N	chr9:13676533	6	intergenic	.	.	.
rs549135397	chr12:19191271	-1.30292	N	N	NA	intergenic	.	.	.
rs368774712	chr17:8279564	-1.30292	N	chr17:8214427	4	UTR5	.	.	.
rs576913447	chr14:77424743	-1.30292	N	chr14:77856184	NA	intergenic	.	.	.
rs76524221	chr2:201982356	-1.30292	N	chr2:202112471	4	intronic	.	CFLAR	ENSG00000003402
rs566526928	chr12:19325628	-1.30292	N	N	NA	intronic	.	PLEKHA5	ENSG00000052126
rs557898388	chr13:42273138	-1.30292	N	N	NA	intronic	.	VWA8	ENSG00000102763
rs559489434	chr9:112916583	-1.30292	N	chr9:113338735	NA	intronic	.	AKAP2	ENSG00000241978
rs113061919	chr2:46767879	-1.30292	N	N	3a	intergenic	.	.	.
rs138350747	chr10:93441111	-1.30292	N	chr10:93650603	4	intergenic	.	.	.
rs539542320	chr12:2661545	-1.30292	N	chr12:3020644	NA	intronic	.	CACNA1C	ENSG00000151067
rs577362134	chr5:41410393	-1.30292	N	N	NA	intronic	.	PLCXD3	ENSG00000182836
rs567834887	chr2:169381723	-1.30292	N	chr2:169707552	NA	intronic	.	CERS6	ENSG00000172292
rs532091715	chr10:7834395	-1.30292	N	chr10:8287240	NA	intronic	.	ATP5C1	ENSG00000165629
rs182704956	chr3:178085753	-1.30292	N	N	3a	intergenic	.	.	.
rs2068621	chr7:23154301	-1.30292	N	chr7:22774437	7	intronic	.	KLHL7	ENSG00000122550
rs569347176	chr17:55951224	-1.30292	N	chr17:55463857	NA	intronic	.	CUEDC1	ENSG00000180891
rs116063802	chr18:12369026	-1.30292	N	chr18:12856908	5	intronic	.	AFG3L2	ENSG00000141385
rs183260240	chr7:16697271	-1.30292	N	chr7:17015156	7	intronic	.	BZW2	ENSG00000136261
rs188424548	chr5:150618361	-1.30292	N	chr5:150567017	4	intergenic	.	.	.
rs543775576	chr7:101668902	-1.30292	N	chr7:101880795	NA	intronic	.	CUX1	ENSG00000257923
rs541043444	chr2:106114851	-1.30292	N	chr2:106433909	NA	intergenic	.	.	.
rs148968518	chr7:123198264	-1.30292	N	N	4	intronic	.	NDUFA5	ENSG00000128609
rs568852142	chr10:88430928	-1.30292	N	N	NA	intronic	.	LDB3	ENSG00000122367
rs10125477	chr9:134175044	-1.30292	N	N	5	intronic	.	PPAPDC3	ENSG00000160539
rs537581584	chr16:28857070	-1.30292	N	N	NA	intronic	.	TUFM	ENSG00000178952
rs576632338	chr6:13420170	-1.30292	N	N	NA	intronic	.	GFOD1	ENSG00000145990
rs556253773	chr10:116465285	-1.30292	N	N	NA	intergenic	.	.	.
rs543622134	chr5:173382805	-1.30292	N	chr5:173075213	NA	intronic	.	CPEB4	ENSG00000113742
rs533725052	chr1:65618812	-1.30292	N	chr1:65848034	NA	intronic	.	AK4	ENSG00000162433
rs544781750	chr4:84546257	-1.30292	N	chr4:84159219	NA	intergenic	.	.	.
rs529957466	chr3:38684063	-1.30292	N	N	NA	intronic	.	SCN5A	ENSG00000183873
rs559253696	chr17:40719284	-1.30292	N	chr17:41172481	NA	exonic	nonsynonymous	MLX	ENSG00000108788
rs143016934	chr1:206898308	-1.30292	N	chr1:206968955	5	intronic	.	MAPKAPK2	ENSG00000162889
rs561372310	chr6:122723148	-1.30292	N	chr6:122746938	NA	intronic	.	HSF2	ENSG00000025156
rs555999795	chr1:26386654	-1.30292	N	chr1:26834960	NA	intronic	.	TRIM63	ENSG00000158022
rs542009398	chr4:95384556	-1.30292	N	N	NA	intronic	.	PDLIM5	ENSG00000163110
rs138848374	chr5:66389930	-1.30292	N	N	7	intronic	.	MAST4	ENSG00000069020
rs188872348	chr2:192704792	-1.30292	N	chr2:192522423	3a	intronic	.	SDPR	ENSG00000168497
rs116471628	chr1:150978404	-1.30292	N	chr1:150595537	4	intronic	.	FAM63A	ENSG00000143409
rs111913921	chr3:187682347	-1.30292	N	chr3:187652724	7	intergenic	.	.	.
rs551530382	chr12:3206768	-1.30292	N	chr12:3020644	NA	intronic	.	TSPAN9	ENSG00000011105
rs532444936	chr4:186637117	-1.30292	N	N	NA	intronic	.	SORBS2	ENSG00000154556
rs570946870	chr3:25468508	-1.30292	N	chr3:25381636	NA	intronic	.	.	.
rs139758493	chr3:138097791	-1.30292	N	N	6	intronic	.	MRAS	ENSG00000158186
rs552772130	chr6:164520213	-1.30292	N	N	NA	intergenic	.	.	.
rs530891198	chr1:205771399	-1.30292	N	chr1:205676263	NA	intronic	.	SLC41A1	ENSG00000133065
rs144393120	chr4:141846378	-1.30292	N	N	2b	intronic	.	RNF150	ENSG00000170153
rs532994611	chr7:16702081	-1.30292	N	chr7:17015156	NA	intronic	.	BZW2	ENSG00000136261
rs371846596	chr14:32030513	-1.30292	N	N	4	upstream	.	.	.
rs188942011	chr4:124760418	-1.30292	N	N	7	ncRNA_intronic	.	.	.
rs574262951	chr14:73261304	-1.30292	N	chr14:73414316	NA	intronic	.	DPF3	ENSG00000205683
rs114809816	chr6:46012172	-1.30292	N	chr6:45569863	6	intronic	.	CLIC5	ENSG00000112782
rs569141238	chr7:56034106	-1.30292	N	chr7:56068714	NA	intronic	.	GBAS	ENSG00000146729
rs554289738	chr1:116247693	-1.30292	N	N	NA	intronic	.	CASQ2	ENSG00000118729
rs144739326	chr17:4869225	-1.30292	N	chr17:5326162	7	intronic	.	SPAG7	ENSG00000091640
rs549344597	chr3:66502413	-1.30292	N	N	NA	intronic	.	LRIG1	ENSG00000144749
rs142640791	chr4:24168504	-1.30292	N	N	6	intergenic	.	.	.
rs567662277	chr10:18433307	-1.30292	N	chr10:18266410	NA	intronic	.	CACNB2	ENSG00000165995
rs563342251	chr7:136771654	-1.30292	N	N	NA	ncRNA_intronic	.	.	.
rs527591203	chr10:50504591	-1.30292	N	chr10:50264204	NA	ncRNA_exonic	.	.	.
rs569325714	chr9:33391791	-1.30292	N	N	NA	intronic	.	AQP7	ENSG00000165269
rs563637981	chr15:92525619	-1.30292	N	N	NA	intronic	.	SLCO3A1	ENSG00000176463
rs546042663	chr3:42057847	-1.30292	N	N	NA	intergenic	.	.	.
rs574348635	chr10:112485841	-1.30292	N	N	NA	intronic	.	RBM20	ENSG00000203867
rs537242858	chr2:238776745	-1.30292	N	chr2:238873673	NA	intronic	.	RAMP1	ENSG00000132329
rs574911552	chr12:112441381	-1.30292	N	chr12:112212874	NA	intronic	.	TMEM116	ENSG00000198270
rs74552632	chr10:112422424	-1.30292	N	chr10:111969919	7	intronic	.	RBM20	ENSG00000203867
rs146026010	chr5:65893010	-1.30292	N	N	3a	intronic	.	MAST4	ENSG00000069020
rs181864265	chr4:141856359	-1.30292	N	N	5	intronic	.	RNF150	ENSG00000170153
rs1621597	chr15:42210393	-1.30292	N	chr15:42266262	2b	intronic	.	EHD4	ENSG00000103966
rs548680254	chr3:167749184	-1.30292	N	N	NA	intronic	.	GOLIM4	ENSG00000173905
rs570832023	chr22:44418729	-1.30292	N	chr22:44330031	NA	intronic	.	PARVB	ENSG00000188677
rs77379147	chr6:17276007	-1.30292	N	N	5	intergenic	.	.	.
rs62096312	chr18:56258036	-1.30292	N	chr18:56395588	5	intronic	.	ALPK2	ENSG00000198796
rs563542046	chr8:11600578	-1.30292	N	chr8:11836514	NA	intronic	.	GATA4	ENSG00000136574
rs139843879	chr9:34995338	-1.30292	N	N	4	intronic	.	DNAJB5	ENSG00000137094
rs7647657	chr3:38573746	-1.30292	Y	N	5	intergenic	.	.	.
rs574898167	chr3:187011460	-1.30292	N	chr3:186629144	NA	intergenic	.	.	.
rs189778758	chr1:206862428	-1.30292	N	chr1:206968955	4	intronic	.	MAPKAPK2	ENSG00000162889
rs147301821	chr4:65265863	-1.30292	N	N	7	intronic	.	TECRL	ENSG00000205678
rs568485983	chr22:34268915	-1.30292	N	N	NA	intronic	.	LARGE	ENSG00000133424
rs539017079	chr18:56265913	-1.30292	N	chr18:56395588	NA	intronic	.	ALPK2	ENSG00000198796
rs560807578	chr11:34273412	-1.30292	N	chr11:33903609	NA	intronic	.	ABTB2	ENSG00000166016
rs531746229	chr19:48611599	-1.30292	N	N	NA	intronic	.	PLA2G4C	ENSG00000105499
rs187602473	chr20:10414598	-1.30292	N	chr20:10646671	4	intronic	.	MKKS	ENSG00000125863
rs577540111	chr7:35263317	-1.30292	N	N	NA	intronic	.	TBX20	ENSG00000164532
rs548091253	chr7:44646653	-1.30292	N	chr7:44811223	NA	intronic	.	OGDH	ENSG00000105953
rs7135376	chr12:33005232	-1.30292	N	N	7	intronic	.	PKP2	ENSG00000057294
rs182674349	chr2:135020068	-1.30292	N	chr2:134991024	7	intronic	.	MGAT5	ENSG00000152127
rs551404909	chr12:32990220	-1.30292	N	N	NA	intronic	.	PKP2	ENSG00000057294
rs558871307	chr5:148693045	-1.30292	N	chr5:148198999	NA	intronic	.	AFAP1L1	ENSG00000157510
rs144897427	chr5:138005063	-1.30292	N	chr5:137664945	4	intergenic	.	.	.
rs577360192	chr4:152616768	-1.30292	N	chr4:152342190	NA	intronic	.	PET112	ENSG00000059691
rs182747162	chr7:101599248	-1.30292	N	chr7:101880795	5	intronic	.	CUX1	ENSG00000257923
rs529927162	chr10:73596290	-1.30292	N	chr10:73520632	NA	intronic	.	PSAP	ENSG00000197746
rs527376602	chr6:36819373	-1.30292	N	chr6:36353934	NA	intergenic	.	.	.
rs17064411	chr13:75995587	-1.30292	N	N	3a	intronic	.	TBC1D4	ENSG00000136111
rs185035716	chr22:47082955	-1.30292	N	chr22:46615376	2b	UTR3	.	CERK	ENSG00000100422
rs17106968	chr10:88467826	-1.30292	Y	N	4	intronic	.	LDB3	ENSG00000122367
rs144916216	chr17:55188113	-1.30292	N	chr17:55463857	5	intronic	.	AKAP1	ENSG00000121057
rs561579946	chr14:33172505	-1.30292	N	N	NA	intronic	.	AKAP6	ENSG00000151320
rs112996700	chr8:98825520	-1.30292	N	N	6	intronic	.	LAPTM4B	ENSG00000104341
rs528226941	chr2:40725682	-1.30292	N	N	NA	intronic	.	SLC8A1	ENSG00000183023
rs148967268	chr3:25510887	-1.30292	N	chr3:25381636	7	intronic	.	RARB	ENSG00000077092
rs1540204	chr11:67798351	-1.30292	N	N	4	intronic	.	NDUFS8	ENSG00000110717
rs549354834	chr14:73297320	-1.30292	N	chr14:73414316	NA	intronic	.	DPF3	ENSG00000205683
rs140519708	chr3:179385508	-1.30292	N	N	7	intronic	.	USP13	ENSG00000058056
rs7846937	chr9:14246586	-1.30292	N	chr9:14161670	7	intronic	.	NFIB	ENSG00000147862
rs545407179	chr2:201984381	-1.30292	N	chr2:202112471	NA	intronic	.	CFLAR	ENSG00000003402
rs544118611	chr2:40472625	-1.30292	N	N	NA	ncRNA_intronic	.	SLC8A1	ENSG00000183023
rs562341077	chr8:87528864	-1.30292	N	chr8:87169049	NA	intronic	.	CPNE3	ENSG00000085719
rs557969429	chr14:55033456	-1.30292	N	N	NA	upstream	.	.	.
rs565876885	chr3:105544313	-1.30292	N	chr3:105934953	NA	intronic	.	CBLB	ENSG00000114423
rs571819660	chr2:229185524	-1.30292	N	N	NA	intergenic	.	.	.
rs564179093	chr2:71730920	-1.30292	N	chr2:71677946	NA	intronic	.	DYSF	ENSG00000135636
rs565876888	chr8:80942321	-1.30292	N	chr8:81061042	NA	exonic	nonsynonymous	MRPS28	ENSG00000147586
rs555602690	chr17:45300508	-1.30292	N	chr17:45329477	NA	intronic	.	MYL4	ENSG00000198336
rs547249549	chr7:136568336	-1.30292	N	N	NA	intronic	.	CHRM2	ENSG00000181072
rs561204511	chr4:65268654	-1.30292	N	N	NA	intronic	.	TECRL	ENSG00000205678
rs552435496	chr18:32697265	-1.30292	N	N	NA	intronic	.	MAPRE2	ENSG00000166974
rs139181429	chr6:45977310	-1.30292	N	chr6:45569863	5	intronic	.	CLIC5	ENSG00000112782
rs566383465	chr7:115997157	-1.30292	N	chr7:116357368	NA	intergenic	.	.	.
rs530886630	chr9:696580	-1.30292	N	chr9:288414	NA	intronic	.	KANK1	ENSG00000107104
rs561999209	chr17:7120218	-1.30292	N	chr17:7240391	NA	intronic	.	DLG4	ENSG00000132535
rs533033435	chr3:25515647	-1.30292	N	chr3:25381636	NA	intronic	.	RARB	ENSG00000077092
rs548475640	chr1:6733107	-1.30292	N	N	NA	intronic	.	DNAJC11	ENSG00000007923
rs148075124	chr3:42139015	-1.30292	N	N	4	intronic	.	TRAK1	ENSG00000182606
rs187221575	chr15:40617806	-1.30292	N	N	5	UTR3	.	.	.
rs73470568	chr7:150651935	-1.30292	N	chr7:150278589	4	intronic	.	KCNH2	ENSG00000055118
rs182911074	chr1:65340321	-1.30292	N	chr1:65412830	4	intronic	.	JAK1	ENSG00000162434
rs563719913	chr22:38839035	-1.30292	N	N	NA	intronic	.	KCNJ4	ENSG00000168135
rs540881827	chr1:36623364	-1.30292	N	chr1:36880829	NA	intronic	.	MAP7D1	ENSG00000116871
rs191339465	chr5:139672329	-1.30292	N	N	4	intronic	.	PFDN1	ENSG00000113068
rs113813335	chr6:43747110	-1.30292	N	chr6:43693094	4	intronic	.	VEGFA	ENSG00000112715
rs145615832	chr7:23155427	-1.30292	N	chr7:22774437	7	intronic	.	KLHL7	ENSG00000122550
rs141816801	chr20:13780885	-1.30292	N	N	4	intronic	.	NDUFAF5	ENSG00000101247
rs532485657	chr11:119234944	-1.30292	N	chr11:118747576	NA	intronic	.	USP2	ENSG00000036672
rs371721571	chr6:4349590	-1.30292	N	N	7	intergenic	.	.	.
rs7469919	chr9:13785862	-1.30292	N	chr9:13676533	7	intergenic	.	.	.
rs528633753	chr3:25513178	-1.30292	N	chr3:25381636	NA	intronic	.	RARB	ENSG00000077092
rs60562783	chr3:69834037	-1.30292	N	N	5	intronic	.	MITF	ENSG00000187098
rs559050276	chr13:24463440	-1.30292	N	N	NA	exonic	nonsynonymous	MIPEP	ENSG00000027001
rs550810240	chr3:192056322	-1.30292	N	N	NA	intronic	.	FGF12	ENSG00000114279
rs573476382	chr4:75908038	-1.30292	N	N	NA	intronic	.	PARM1	ENSG00000169116
rs75325414	chr17:33473318	-1.30292	N	chr17:33763678	5	intergenic	.	.	.
rs575863644	chr20:62587228	-1.30292	N	chr20:62693378	NA	ncRNA_exonic	.	UCKL1	ENSG00000198276
rs141347003	chr15:65376537	-1.30292	N	chr15:65742390	5	intergenic	.	.	.
rs560831645	chr3:12840246	-1.30292	N	chr3:12619083	NA	intronic	.	CAND2	ENSG00000144712
rs377745402	chr14:65453433	-1.30292	N	chr14:65564703	3a	intronic	.	CHURC1-FNTB	ENSG00000125954
rs540358752	chr1:226493377	-1.30292	N	chr1:226914734	NA	intronic	.	LIN9	ENSG00000183814
rs559896295	chr8:102029889	-1.30292	N	N	NA	intergenic	.	.	.
rs554215536	chr13:32835486	-1.30292	N	N	NA	intronic	.	FRY	ENSG00000073910
rs545642709	chr2:179605272	-1.30292	N	N	NA	exonic	nonsynonymous	TTN	ENSG00000155657
rs545738110	chr4:114551937	-1.30292	N	N	NA	intronic	.	CAMK2D	ENSG00000145349
rs542747660	chr17:48448835	-1.30292	N	N	NA	intronic	.	MRPL27	ENSG00000108826
rs183999999	chr2:40594274	-1.30292	N	N	4	intronic	.	SLC8A1	ENSG00000183023
rs142497899	chr5:141304248	-1.30292	N	chr5:141510754	4	exonic	nonsynonymous	KIAA0141	ENSG00000081791
rs574521618	chr7:16700193	-1.30292	N	chr7:17015156	NA	intronic	.	BZW2	ENSG00000136261
rs13071892	chr3:160817877	-1.30292	N	N	5	intronic	.	B3GALNT1	ENSG00000169255
rs372963876	chr6:150492180	-1.30292	N	chr6:150373194	7	intronic	.	PPP1R14C	ENSG00000198729
rs549816339	chr3:124759448	-1.30292	N	N	NA	intronic	.	HEG1	ENSG00000173706
rs572925763	chr4:150124794	-1.30292	N	N	NA	ncRNA_intronic	.	.	.
rs188631411	chr4:142055651	-1.30292	N	N	5	intergenic	.	.	.
rs577054152	chr5:32711639	-1.30292	N	N	NA	UTR5	.	NPR3	ENSG00000113389
rs113758574	chr2:101450974	-1.30292	N	chr2:101778319	7	intronic	.	NPAS2	ENSG00000170485
rs142934028	chr1:212607300	-1.30292	N	chr1:212558397	5	intronic	.	NENF	ENSG00000117691
rs201312037	chr11:130347582	-1.30292	N	N	2a	intergenic	.	.	.
rs183902491	chr12:56664027	-1.30292	N	chr12:56375137	5	exonic	nonsynonymous	COQ10A	ENSG00000135469
rs9635408	chr15:85967344	-1.30292	Y	chr15:86294211	7	intronic	.	AKAP13	ENSG00000170776
rs572576419	chr17:950790	-1.30292	N	chr17:1373518	NA	intronic	.	ABR	ENSG00000159842
rs139352039	chr22:26142556	-1.30292	N	N	5	intronic	.	MYO18B	ENSG00000133454
rs141382607	chr20:19788299	-1.30292	N	N	3a	intergenic	.	.	.
rs142334448	chr2:101512942	-1.30292	N	chr2:101778319	5	intronic	.	NPAS2	ENSG00000170485
rs555248641	chr8:19266574	-1.30292	N	N	NA	intronic	.	CSGALNACT1	ENSG00000147408
rs192125169	chr7:107606946	-1.30292	N	N	5	intronic	.	LAMB1	ENSG00000091136
rs192426693	chr6:139571355	-1.30292	N	N	7	intronic	.	TXLNB	ENSG00000164440
rs550617539	chr3:32611400	-1.30292	N	chr3:33087395	NA	intronic	.	DYNC1LI1	ENSG00000144635
rs9934183	chr16:23145412	-1.30292	N	N	7	intronic	.	USP31	ENSG00000103404
rs555188120	chr9:14348555	-1.30292	N	chr9:14161670	NA	intronic	.	NFIB	ENSG00000147862
rs192190167	chr13:34248840	-1.30292	N	N	7	intronic	.	.	.
rs12705918	chr7:113514037	-1.30292	N	N	5	intergenic	.	.	.
rs79549480	chr3:159386966	-1.30292	N	chr3:159637678	3a	intronic	.	IQCJ-SCHIP1	ENSG00000250588
rs559507411	chr12:19389054	-1.30292	N	N	NA	intronic	.	PLEKHA5	ENSG00000052126
rs565720478	chr2:160020956	-1.30292	N	chr2:160345024	NA	intronic	.	TANC1	ENSG00000115183
rs576186797	chr6:79944160	-1.30292	N	N	NA	ncRNA_exonic	.	HMGN3	ENSG00000118418
rs182407482	chr3:156816556	-1.30292	N	N	5	ncRNA_intronic	.	.	.
rs561159026	chr9:103174028	-1.30292	N	N	NA	intergenic	.	.	.
rs574504209	chr12:27677959	-1.30292	N	N	NA	intronic	.	PPFIBP1	ENSG00000110841
rs184304931	chr17:74699045	-1.30292	N	chr17:74710128	3a	intronic	.	MXRA7	ENSG00000182534
rs572940511	chr8:87519801	-1.30292	N	chr8:87169049	NA	intronic	.	RMDN1	ENSG00000176623
rs180986646	chr3:136069503	-1.30292	N	N	4	intronic	.	STAG1	ENSG00000118007
rs548023185	chr10:88434175	-1.30292	N	N	NA	intronic	.	LDB3	ENSG00000122367
rs9820209	chr3:16942337	-1.30292	N	chr3:16911330	5	intronic	.	PLCL2	ENSG00000154822
rs143118856	chr3:69148900	-1.30292	N	N	5	intronic	.	ARL6IP5	ENSG00000144746
rs75932022	chr10:112539227	-1.30292	N	N	7	intronic	.	RBM20	ENSG00000203867
rs12323150	chr13:76054972	-1.30292	N	N	2b	intronic	.	TBC1D4	ENSG00000136111
rs74459414	chr1:216883384	-1.30292	N	N	7	intronic	.	ESRRG	ENSG00000196482
rs144314711	chr15:40342317	-1.30292	N	N	4	ncRNA_intronic	.	.	.
rs372318644	chr6:34578996	-1.30292	N	chr6:34785079	2b	intronic	.	C6orf106	ENSG00000196821
rs535438520	chr1:205771949	-1.30292	N	chr1:205676263	NA	intronic	.	SLC41A1	ENSG00000133065
rs78052354	chr1:184942452	-1.30292	N	chr1:185391167	4	intronic	.	FAM129A	ENSG00000135842
rs564932988	chr22:39617157	-1.30292	N	chr22:39840130	NA	intergenic	.	.	.
rs575455416	chr8:142425156	-1.30292	N	chr8:142329460	NA	intergenic	.	PTP4A3	ENSG00000184489
rs533592458	chr5:111656393	-1.30292	N	N	NA	intronic	.	EPB41L4A	ENSG00000129595
rs536772390	chr3:69887700	-1.30292	N	N	NA	intronic	.	MITF	ENSG00000187098
rs577347050	chr7:47981667	-1.30292	N	chr7:48105493	NA	intronic	.	PKD1L1	ENSG00000158683
rs11161478	chr1:85357877	-1.30292	N	N	7	intronic	.	LPAR3	ENSG00000171517
rs541254961	chr3:178036211	-1.30292	N	N	NA	intergenic	.	.	.
rs564810972	chr2:159889135	-1.30292	N	chr2:160345024	NA	intronic	.	TANC1	ENSG00000115183
rs192871733	chr16:82794803	-1.30292	N	N	7	intronic	.	CDH13	ENSG00000140945
rs35444712	chr17:41131645	-1.30292	N	chr17:41172481	2b	exonic	nonsynonymous	PTGES3L	ENSG00000267060
rs141023277	chr22:41877904	-1.30292	N	chr22:41752944	5	intronic	.	ACO2	ENSG00000100412
rs11161476	chr1:85357757	-1.30292	N	N	7	intronic	.	LPAR3	ENSG00000171517
rs11161477	chr1:85357764	-1.30292	N	N	7	intronic	.	LPAR3	ENSG00000171517
rs6507172	chr18:34064714	-1.30292	N	N	5	intronic	.	FHOD3	ENSG00000134775
rs6507173	chr18:34118777	-1.30292	N	N	7	intronic	.	FHOD3	ENSG00000134775
rs6507170	chr18:34027683	-1.30292	N	N	6	intronic	.	FHOD3	ENSG00000134775
rs6507171	chr18:34028304	-1.30292	N	N	7	intronic	.	FHOD3	ENSG00000134775
rs556370927	chr7:35223745	-1.30292	N	N	NA	ncRNA_intronic	.	.	.
rs528009220	chr14:33132917	-1.30292	N	N	NA	intronic	.	AKAP6	ENSG00000151320
rs537629739	chr8:142428803	-1.30292	N	chr8:142329460	NA	intergenic	.	PTP4A3	ENSG00000184489
rs574655718	chr2:40600966	-1.30292	N	N	NA	intronic	.	SLC8A1	ENSG00000183023
rs561829221	chr3:121322647	-1.30292	N	chr3:121781723	NA	intronic	.	FBXO40	ENSG00000163833
rs1632209	chr14:104548879	-1.30292	N	N	5	intergenic	.	.	.
rs543250258	chr3:37073604	-1.30292	N	N	NA	intronic	.	MLH1	ENSG00000076242
rs183375940	chr19:8386369	-1.30292	N	N	2b	upstream	.	.	.
rs145714641	chr1:237419525	-1.30292	N	N	7	intronic	.	RYR2	ENSG00000198626
rs12326653	chr18:12289727	-1.30292	N	N	7	intergenic	.	.	.
rs555857800	chr13:75994912	-1.30292	N	N	NA	intronic	.	TBC1D4	ENSG00000136111
rs533175550	chr3:121316046	-1.30292	N	chr3:121781723	NA	intronic	.	FBXO40	ENSG00000163833
rs140764827	chr15:63348498	-1.30292	N	chr15:63791228	4	intronic	.	TPM1	ENSG00000140416
rs182942659	chr5:137368008	-1.30292	N	chr5:137664945	2a	intronic	.	FAM13B	ENSG00000031003
rs543935082	chr3:69833845	-1.30292	N	N	NA	intronic	.	MITF	ENSG00000187098
rs147146379	chr18:34007648	-1.30292	N	N	4	intronic	.	FHOD3	ENSG00000134775
rs568566023	chr1:12040755	-1.30292	N	chr1:12246175	NA	intronic	.	MFN2	ENSG00000116688
rs183068759	chr3:123114021	-1.30292	N	chr3:123105721	5	intronic	.	ADCY5	ENSG00000173175
rs572303370	chr19:16555598	-1.30292	N	chr19:16548375	NA	intronic	.	EPS15L1	ENSG00000127527
rs552769792	chr18:56211339	-1.30292	N	chr18:56395588	NA	intronic	.	ALPK2	ENSG00000198796
rs144597337	chr1:24421826	-1.30292	N	chr1:24199363	2a	intronic	.	MYOM3	ENSG00000142661
rs528935823	chr18:3179426	-1.30292	N	N	NA	intronic	.	MYOM1	ENSG00000101605
rs2076383	chr20:36760559	-1.30292	N	chr20:36895860	5	intronic	.	TGM2	ENSG00000198959
rs555820082	chr17:949534	-1.30292	N	chr17:1373518	NA	intronic	.	ABR	ENSG00000159842
rs534375556	chr20:42781596	-1.30292	N	chr20:42660286	NA	intronic	.	JPH2	ENSG00000149596
rs544238261	chr9:134134016	-1.30292	N	N	NA	UTR3	.	FAM78A	ENSG00000126882
rs142509773	chr17:56017818	-1.30292	N	chr17:56385573	2b	intronic	.	CUEDC1	ENSG00000180891
rs565364835	chr17:2614459	-1.30292	N	chr17:2882005	NA	intronic	.	CLUH	ENSG00000132361
rs576979425	chr1:201924313	-1.30292	N	N	NA	upstream	.	.	.
rs141851438	chr10:3957990	-1.30292	N	N	6	intergenic	.	.	.
rs4507002	chr18:3219591	-1.30292	N	N	5	intronic	.	MYOM1	ENSG00000101605
rs185300635	chr22:46732975	-1.30292	N	chr22:46615376	5	intronic	.	TRMU	ENSG00000100416
rs527690238	chr10:81916964	-1.30292	N	chr10:82218964	NA	intronic	.	ANXA11	ENSG00000122359
rs189598802	chr20:32007877	-1.30292	N	N	6	intronic	.	SNTA1	ENSG00000101400
rs575615877	chr13:20711153	-1.30292	N	N	NA	intergenic	.	.	.
rs563241500	chr7:80308061	-1.30292	N	N	NA	UTR3	.	.	.
rs7907709	chr10:121095964	-1.30292	N	N	2b	intronic	.	GRK5	ENSG00000198873
rs553311885	chr5:66186428	-1.30292	N	N	NA	intronic	.	MAST4	ENSG00000069020
rs552467765	chr6:17299169	-1.30292	N	N	NA	intergenic	.	.	.
rs572545132	chr12:19193304	-1.30292	N	N	NA	intergenic	.	.	.
rs538069017	chr1:236886572	-1.30292	N	N	NA	intronic	.	ACTN2	ENSG00000077522
rs77331374	chr5:102131265	-1.30292	N	chr5:102118385	5	intergenic	.	.	.
rs148399654	chr9:71353021	-1.30292	N	N	6	intronic	.	PIP5K1B	ENSG00000107242
rs528007874	chr10:28967570	-1.30292	N	chr10:28780293	NA	intronic	.	BAMBI	ENSG00000095739
rs11072310	chr15:71924723	-1.30292	N	N	5	intronic	.	THSD4	ENSG00000187720
rs572017201	chr18:71816410	-1.30292	N	N	NA	intronic	.	TIMM21	ENSG00000075336
rs569253698	chr13:34118539	-1.30292	N	N	NA	intronic	.	.	.
rs193131440	chr10:115780935	-1.30292	N	chr10:115719472	6	intergenic	.	.	.
rs3782770	chr12:3376991	-1.30292	N	chr12:3020644	3a	intronic	.	TSPAN9	ENSG00000011105
rs11072318	chr15:71948844	-1.30292	N	N	5	intronic	.	THSD4	ENSG00000187720
rs2240989	chr7:157192449	-1.30292	N	N	6	intronic	.	DNAJB6	ENSG00000105993
rs576620321	chr15:71890811	-1.30292	N	N	NA	intronic	.	THSD4	ENSG00000187720
rs188749668	chr3:25528448	-1.30292	N	chr3:25381636	6	intronic	.	RARB	ENSG00000077092
rs4932306	chr15:90776732	-1.30292	N	chr15:90885806	2a	intronic	.	CIB1	ENSG00000185043
rs573294293	chr4:65206973	-1.30292	N	N	NA	intronic	.	TECRL	ENSG00000205678
rs536695157	chr9:97635734	-1.30292	N	N	NA	intronic	.	C9orf3	ENSG00000148120
rs566557949	chr1:156183147	-1.30292	N	chr1:156088526	NA	intronic	.	PMF1	ENSG00000160783
rs537269847	chr7:123306100	-1.30292	N	N	NA	intergenic	.	.	.
rs115826132	chr6:105585588	-1.30292	N	N	5	ncRNA_exonic	.	.	.
rs571827938	chr22:36858318	-1.30292	N	chr22:36545826	NA	intergenic	.	.	.
rs559536713	chr19:40855557	-1.30292	N	chr19:41214796	NA	intronic	.	PLD3	ENSG00000105223
rs538419373	chr4:65219942	-1.30292	N	N	NA	intronic	.	TECRL	ENSG00000205678
rs527563113	chr11:67382160	-1.30292	N	N	NA	ncRNA_intronic	.	.	.
rs571236358	chr8:105549887	-1.30292	N	N	NA	intronic	.	LRP12	ENSG00000147650
rs550890315	chr4:186661268	-1.30292	N	N	NA	intronic	.	SORBS2	ENSG00000154556
rs566714402	chr1:57151226	-1.30292	N	chr1:56905524	NA	intronic	.	PRKAA2	ENSG00000162409
rs528889048	chr1:214203007	-1.30292	N	chr1:213937382	NA	intronic	.	PROX1	ENSG00000117707
rs567395096	chr4:174430962	-1.30292	N	N	NA	intergenic	.	.	.
rs570119027	chr2:103378559	-1.30292	N	chr2:103394709	NA	UTR5	.	TMEM182	ENSG00000170417
rs74744623	chr18:3212787	-1.30292	N	N	2b	intronic	.	MYOM1	ENSG00000101605
rs145813089	chr12:3368774	-1.30292	N	chr12:3020644	5	intronic	.	TSPAN9	ENSG00000011105
rs561025556	chr4:156457118	-1.30292	N	chr4:156645513	NA	intergenic	.	.	.
rs192056069	chr5:66120320	-1.30292	N	N	5	intronic	.	MAST4	ENSG00000069020
rs558852032	chr1:214280512	-1.30292	N	chr1:213937382	NA	intergenic	.	.	.
rs533758656	chr4:23790747	-1.30292	N	N	NA	intergenic	.	.	.
rs149161140	chr3:192206581	-1.30292	N	N	7	intronic	.	FGF12	ENSG00000114279
rs557780944	chr3:159547485	-1.30292	N	chr3:159637678	NA	intronic	.	IQCJ-SCHIP1	ENSG00000250588
rs568833785	chr8:11571917	-1.30292	N	chr8:11836514	NA	intronic	.	GATA4	ENSG00000136574
rs143033075	chr2:40673396	-1.30292	N	N	5	intronic	.	SLC8A1	ENSG00000183023
rs533613216	chr4:95453446	-1.30292	N	N	NA	intronic	.	PDLIM5	ENSG00000163110
rs577642807	chr9:116230371	-1.30292	N	chr9:116085822	NA	intronic	.	RGS3	ENSG00000138835
rs140429863	chr7:151394543	-1.30292	N	N	4	intronic	.	PRKAG2	ENSG00000106617
rs115715165	chr3:192315390	-1.30292	N	N	2b	intronic	.	FGF12	ENSG00000114279
rs557090681	chr6:41029670	-1.30292	N	chr6:41054262	NA	intronic	.	APOBEC2	ENSG00000124701
rs148312257	chr14:34504711	-1.30292	N	N	4	intergenic	.	.	.
rs16868627	chr5:16462338	-1.30292	N	N	5	intronic	.	ZNF622	ENSG00000173545
rs146023924	chr21:40826554	-1.30292	N	chr21:40467643	7	intronic	.	SH3BGR	ENSG00000185437
rs546590979	chr6:13015964	-1.30292	N	N	NA	intronic	.	.	.
rs6966470	chr7:123299855	-1.30292	N	N	7	intronic	.	LMOD2	ENSG00000170807
rs561105582	chr12:3353504	-1.30292	N	chr12:3020644	NA	intronic	.	TSPAN9	ENSG00000011105
rs191206368	chr6:17975427	-1.30292	N	N	6	intronic	.	KIF13A	ENSG00000137177
rs145687313	chr1:237939429	-1.30292	N	N	6	intronic	.	RYR2	ENSG00000198626
rs145294745	chr1:85311968	-1.30292	N	N	7	intronic	.	LPAR3	ENSG00000171517
rs377343364	chr7:96746983	-1.30292	N	N	3a	UTR5	.	ACN9	ENSG00000196636
rs572458663	chr4:141861091	-1.30292	N	N	NA	intronic	.	RNF150	ENSG00000170153
rs550324020	chr3:42123562	-1.30292	N	N	NA	intergenic	.	.	.
rs531777489	chr22:26138786	-1.30292	N	N	NA	intronic	.	MYO18B	ENSG00000133454
rs538184802	chr1:85313812	-1.30292	N	N	NA	intronic	.	LPAR3	ENSG00000171517
rs553083731	chr5:142124547	-1.30292	N	chr5:142612488	NA	upstream	.	.	.
rs543957331	chr2:179719500	-1.30292	N	N	NA	intronic	.	CCDC141	ENSG00000163492
rs568392740	chr4:41542237	-1.30292	N	chr4:41371698	NA	intronic	.	LIMCH1	ENSG00000064042
rs575332415	chr15:85924345	-1.30292	N	chr15:86294211	NA	intronic	.	AKAP13	ENSG00000170776
rs550167836	chr3:98482656	-1.30292	N	chr3:98428155	NA	intronic	.	ST3GAL6	ENSG00000064225
rs560672759	chr12:3343646	-1.30292	N	chr12:3020644	NA	intronic	.	TSPAN9	ENSG00000011105
rs560465072	chr16:46767548	-1.30292	N	N	NA	intronic	.	MYLK3	ENSG00000140795
rs532287250	chr12:49175980	-1.30292	N	chr12:49080698	NA	intronic	.	ADCY6	ENSG00000174233
rs181866694	chr3:178035940	-1.30292	N	N	6	intergenic	.	.	.
rs544598116	chr19:48611391	-1.30292	N	N	NA	intronic	.	PLA2G4C	ENSG00000105499
rs557216953	chr15:86260824	-1.30292	N	chr15:86294211	NA	intronic	.	AKAP13	ENSG00000170776
rs138126672	chr3:128013098	-1.30292	N	chr3:128381270	5	intronic	.	EEFSEC	ENSG00000132394
rs544598112	chr4:140661977	-1.30292	N	N	NA	intronic	.	MAML3	ENSG00000196782
rs552674518	chr2:241309897	-1.30292	N	chr2:241563739	NA	intergenic	.	.	.
rs571039834	chr6:133561234	-1.30292	N	chr6:133705748	NA	intergenic	.	.	.
rs547053151	chr1:6662200	-1.30292	N	N	NA	exonic	synonymous	KLHL21	ENSG00000162413
rs553393536	chr3:38590765	-1.30292	N	N	NA	UTR3	.	SCN5A	ENSG00000183873
rs550941913	chr20:42759141	-1.30292	N	chr20:42660286	NA	intronic	.	JPH2	ENSG00000149596
rs146772214	chr2:179659722	-1.30292	N	N	7	exonic	nonsynonymous	TTN	ENSG00000155657
rs551458778	chr6:122721531	-1.30292	N	chr6:122746938	NA	intronic	.	HSF2	ENSG00000025156
rs548949084	chr4:169430592	-1.30292	N	N	NA	intronic	.	PALLD	ENSG00000129116
rs573029073	chr2:169425202	-1.30292	N	chr2:169707552	NA	intronic	.	CERS6	ENSG00000172292
rs74745704	chr7:151566859	-1.30292	N	N	5	intronic	.	PRKAG2	ENSG00000106617
rs534540417	chr22:41866180	-1.30292	N	chr22:41752944	NA	intronic	.	ACO2	ENSG00000100412
rs571347693	chr5:150020615	-1.30292	N	chr5:149875731	NA	intronic	.	SYNPO	ENSG00000171992
rs151064292	chr3:158290219	-1.30292	N	N	2b	intronic	.	MLF1	ENSG00000178053
rs574479204	chr9:34993269	-1.30292	N	N	NA	exonic	synonymous	DNAJB5	ENSG00000137094
rs150354122	chr15:42249396	-1.30292	N	chr15:42266262	3a	intronic	.	EHD4	ENSG00000103966
rs537831986	chr2:86426343	-1.30292	N	N	NA	upstream	.	.	.
rs12967971	chr18:34009962	-1.30292	N	N	5	intronic	.	FHOD3	ENSG00000134775
rs77135486	chr8:25908673	-1.30292	N	N	4	intergenic	.	.	.
rs78606401	chr3:167744249	-1.30292	N	N	6	intronic	.	GOLIM4	ENSG00000173905
rs187591758	chr5:141332295	-1.30292	N	chr5:141510754	5	intronic	.	PCDH12	ENSG00000113555
rs113848131	chr2:9616620	-1.30292	N	N	7	intronic	.	IAH1	ENSG00000134330
rs532353700	chr10:112472034	-1.30292	N	N	NA	intronic	.	RBM20	ENSG00000203867
rs532748121	chr5:66114841	-1.30292	N	N	NA	intronic	.	MAST4	ENSG00000069020
rs151149050	chr5:172679058	-1.30292	N	chr5:173075213	5	intergenic	.	.	.
rs149423275	chr12:3182794	-1.30292	N	chr12:3020644	4	intergenic	.	.	.
rs189793926	chr12:111181671	-1.30292	N	chr12:111589067	4	upstream	.	.	.
rs192009998	chr12:32970459	-1.30292	N	N	5	intronic	.	PKP2	ENSG00000057294
rs149511817	chr5:127830116	-1.30292	N	chr5:127487603	5	intronic	.	FBN2	ENSG00000138829
rs542894575	chr3:120317163	-1.30292	N	N	NA	intronic	.	NDUFB4	ENSG00000065518
rs561287409	chr1:226497170	-1.30292	N	chr1:226914734	NA	UTR5	.	LIN9	ENSG00000183814
rs190306401	chr20:33905638	-1.30292	N	N	5	intronic	.	UQCC1	ENSG00000101019
rs527499059	chr2:173986366	-1.30292	N	N	NA	intronic	.	MLTK	ENSG00000091436
rs556527796	chr15:92510604	-1.30292	N	N	NA	intronic	.	SLCO3A1	ENSG00000176463
rs648651	chr19:56186483	-1.30292	N	N	2a	upstream;downstream	.	.	.
rs533631765	chr12:672855	-1.30292	N	chr12:711662	NA	downstream	.	.	.
rs374454427	chr2:40635534	-1.30292	N	N	3a	intronic	.	SLC8A1	ENSG00000183023
rs532269859	chr3:192399239	-1.30292	N	N	NA	intronic	.	FGF12	ENSG00000114279
rs539757376	chr3:57742258	-1.30292	N	chr3:58036811	NA	upstream	.	.	.
rs149603068	chr14:105947835	-1.30292	N	chr14:105637156	4	intergenic	.	.	.
rs535037360	chr10:33563279	-1.30292	N	N	NA	intronic	.	NRP1	ENSG00000099250
rs575287252	chr15:76603096	-1.30292	N	N	NA	intronic	.	ETFA	ENSG00000140374
rs561555204	chr5:78788774	-1.30292	N	N	NA	intronic	.	HOMER1	ENSG00000152413
rs527682488	chr1:116296731	-1.30292	N	N	NA	intronic	.	CASQ2	ENSG00000118729
rs536213285	chr5:172660519	-1.30292	N	chr5:173075213	NA	intronic	.	NKX2-5	ENSG00000183072
rs569466774	chr3:119386997	-1.30292	N	chr3:119736594	NA	intergenic	.	.	.
rs532061003	chr10:88487230	-1.30292	N	N	NA	intronic	.	LDB3	ENSG00000122367
rs140522630	chr2:40739315	-1.30292	N	N	5	intronic	.	SLC8A1	ENSG00000183023
rs566355835	chr22:39618124	-1.30292	N	chr22:39840130	NA	intergenic	.	.	.
rs139144845	chr9:534238	-1.30292	N	chr9:288414	7	intronic	.	KANK1	ENSG00000107104
rs144674071	chr1:154884707	-1.30292	N	chr1:154994750	7	intergenic	.	.	.
rs185302095	chr15:86039612	-1.30292	N	chr15:86294211	5	intronic	.	AKAP13	ENSG00000170776
rs148079006	chr3:25475949	-1.30292	N	chr3:25381636	7	intronic	.	RARB	ENSG00000077092
rs11718988	chr3:142628286	-1.30292	N	N	5	intergenic	.	.	.
rs576705096	chr3:25823544	-1.30292	N	chr3:25381636	NA	intronic	.	NGLY1	ENSG00000151092
rs558671239	chr2:40619096	-1.30292	N	N	NA	intronic	.	SLC8A1	ENSG00000183023
rs531196136	chr2:179913482	-1.30292	N	N	NA	intronic	.	CCDC141	ENSG00000163492
rs541762702	chr8:97209347	-1.30292	N	N	NA	intergenic	.	.	.
rs560222850	chr10:88467918	-1.30292	N	N	NA	intronic	.	LDB3	ENSG00000122367
rs554290935	chr10:112451204	-1.30292	N	chr10:111969919	NA	intronic	.	RBM20	ENSG00000203867
rs529205446	chr5:140701061	-1.30292	N	chr5:140519166	NA	upstream	.	.	.
rs566616341	chr8:98796018	-1.30292	N	N	NA	intronic	.	LAPTM4B	ENSG00000104341
rs187070684	chr5:127868365	-1.30292	N	chr5:127487603	7	intronic	.	FBN2	ENSG00000138829
rs543168894	chr7:151409235	-1.30292	N	N	NA	intronic	.	PRKAG2	ENSG00000106617
rs577978530	chr6:46021268	-1.30292	N	chr6:45569863	NA	intronic	.	CLIC5	ENSG00000112782
rs11902599	chr2:239348400	-1.30292	Y	chr2:238873673	4	intronic	.	ASB1	ENSG00000065802
rs532734743	chr11:16897185	-1.30292	N	chr11:16618307	NA	intronic	.	PLEKHA7	ENSG00000166689
rs140084890	chr2:198669587	-1.30292	N	chr2:198544183	4	UTR5	.	PLCL1	ENSG00000115896
rs75748806	chr7:157131751	-1.30292	N	N	4	intronic	.	DNAJB6	ENSG00000105993
rs552384129	chr4:169433777	-1.30292	N	N	NA	intronic	.	PALLD	ENSG00000129116
rs181004385	chr19:3971316	-1.30292	N	chr19:4090422	4	ncRNA_intronic	.	.	.
rs543154430	chr3:46903982	-1.30292	N	chr3:47184055	NA	intronic	.	MYL3	ENSG00000160808
rs563956242	chr9:13674731	-1.30292	N	chr9:13676533	NA	intergenic	.	.	.
rs567609879	chr10:21175738	-1.30292	N	N	NA	intronic	.	NEBL	ENSG00000078114
rs57825981	chr2:71933507	-1.30292	N	chr2:71677946	5	intergenic	.	.	.
rs28729470	chr4:141788589	-1.30292	N	N	7	UTR3	.	RNF150	ENSG00000170153
rs545249263	chr2:40739680	-1.30292	N	N	NA	upstream	.	.	.
rs567160306	chr15:75199332	-1.30292	N	chr15:75361539	NA	UTR5	.	FAM219B	ENSG00000178761
rs186908816	chr2:134958592	-1.30292	N	chr2:134991024	7	intergenic	.	.	.
rs556617347	chr15:42209264	-1.30292	N	chr15:42266262	NA	intronic	.	EHD4	ENSG00000103966
rs144930891	chr4:186664125	-1.30292	N	N	2b	intronic	.	SORBS2	ENSG00000154556
rs181117929	chr5:41375573	-1.30292	N	N	5	intronic	.	PLCXD3	ENSG00000182836
rs558834950	chr3:66162348	-1.30292	N	N	NA	intronic	.	SLC25A26	ENSG00000144741
rs542090894	chr9:116101686	-1.30292	N	chr9:116085822	NA	intronic	.	WDR31	ENSG00000148225
rs116481135	chr18:12376201	-1.30292	N	chr18:12856908	4	intronic	.	AFG3L2	ENSG00000141385
rs554648797	chr4:95470227	-1.30292	N	N	NA	intronic	.	PDLIM5	ENSG00000163110
rs189741623	chr2:159825993	-1.30292	N	N	2b	intronic	.	TANC1	ENSG00000115183
rs536020577	chr1:161196945	-1.30292	N	chr1:161620089	NA	intronic	.	TOMM40L	ENSG00000158882
rs74702225	chr2:159899629	-1.30292	N	chr2:160345024	7	intronic	.	TANC1	ENSG00000115183
rs150613207	chr7:136596009	-1.30292	N	N	6	ncRNA_intronic	.	CHRM2	ENSG00000181072
rs55972547	chr2:179659757	-1.30292	N	N	7	exonic	synonymous	TTN	ENSG00000155657
rs546272401	chr3:42140924	-1.30292	N	N	NA	intronic	.	TRAK1	ENSG00000182606
rs191083316	chr2:106101544	-1.30292	N	chr2:106433909	7	intergenic	.	.	.
rs141947870	chr5:140720167	-1.30292	N	chr5:140519166	5	exonic	synonymous	PCDHGA2	ENSG00000081853
rs145243515	chr17:27504649	-1.30292	N	chr17:27961562	4	intronic	.	MYO18A	ENSG00000196535
rs144945168	chr20:32012037	-1.30292	N	N	7	intronic	.	SNTA1	ENSG00000101400
rs575858476	chr8:100905852	-1.30292	N	chr8:100749229	NA	intronic	.	COX6C	ENSG00000164919
rs75846790	chr9:2572121	-1.30292	N	chr9:2622278	6	ncRNA_intronic	.	.	.
rs555758658	chr6:33678812	-1.30292	N	chr6:33554147	NA	intronic	.	UQCC2	ENSG00000137288
rs555672314	chr5:172696526	-1.30292	N	chr5:173075213	NA	intergenic	.	.	.
rs9379058	chr6:6724985	-1.30292	N	chr6:7139161	2b	intergenic	.	.	.
rs199776631	chr7:73097743	-1.30292	N	chr7:73029437	2a	exonic	nonsynonymous	DNAJC30	ENSG00000176410
rs187349592	chr5:139727270	-1.30292	N	N	5	intergenic	.	.	.
rs552721927	chr4:47821256	-1.30292	N	N	NA	intronic	.	CORIN	ENSG00000145244
rs62227105	chr22:33993489	-1.30292	N	N	2b	intronic	.	LARGE	ENSG00000133424
rs184764799	chr2:159975437	-1.30292	N	chr2:160345024	4	intronic	.	TANC1	ENSG00000115183
rs577379990	chr7:8270305	-1.30292	N	chr7:8024840	NA	intronic	.	ICA1	ENSG00000003147
rs574755087	chr3:69887124	-1.30292	N	N	NA	intronic	.	MITF	ENSG00000187098
rs569629471	chr10:123954929	-1.30292	N	N	NA	intronic	.	TACC2	ENSG00000138162
rs58751106	chr13:24136461	-1.30292	N	N	7	intergenic	.	.	.
rs557348931	chr3:98481535	-1.30292	N	chr3:98428155	NA	intronic	.	ST3GAL6	ENSG00000064225
rs546084395	chr12:3264029	-1.30292	N	chr12:3020644	NA	intronic	.	TSPAN9	ENSG00000011105
rs144920195	chr3:93692412	-1.30292	N	N	4	intronic	.	PROS1	ENSG00000184500
rs539742215	chr7:107122618	-1.30292	N	N	NA	intronic	.	COG5	ENSG00000164597
rs12955822	chr18:56265905	-1.30292	N	chr18:56395588	5	intronic	.	ALPK2	ENSG00000198796
rs534995766	chr18:3195156	-1.30292	N	N	NA	intronic	.	MYOM1	ENSG00000101605
rs115563626	chr12:94078113	-1.30292	N	chr12:94536803	7	intronic	.	CRADD	ENSG00000169372
rs539742219	chr1:180581057	-1.30292	N	chr1:180905694	NA	intergenic	.	.	.
rs76951346	chr22:36806286	-1.30292	N	chr22:36545826	4	intergenic	.	.	.
rs3778131	chr6:129532002	-1.30292	N	N	5	intronic	.	LAMA2	ENSG00000196569
rs189784162	chr10:112420457	-1.30292	N	chr10:111969919	7	intronic	.	RBM20	ENSG00000203867
rs145963616	chr12:117482435	-1.30292	N	N	4	intronic	.	TESC	ENSG00000088992
rs143781000	chr6:45981032	-1.30292	N	chr6:45569863	4	intronic	.	CLIC5	ENSG00000112782
rs75820263	chr3:42099331	-1.30292	N	N	3a	intergenic	.	.	.
rs113855822	chr8:67054670	-1.30292	N	chr8:66910531	3a	intronic	.	TRIM55	ENSG00000147573
rs113328578	chr9:124919678	-1.30292	N	N	5	intronic	.	NDUFA8	ENSG00000119421
rs561980605	chr10:11790374	-1.30292	N	N	NA	intronic	.	ECHDC3	ENSG00000134463
rs563566022	chr4:174606801	-1.30292	N	N	NA	intergenic	.	.	.
rs533811178	chr12:56660954	-1.30292	N	chr12:56375137	NA	exonic	stopgain	COQ10A	ENSG00000135469
rs185356978	chr11:6703308	-1.30292	N	N	4	UTR3	.	MRPL17	ENSG00000158042
rs142392028	chr4:95421197	-1.30292	N	N	6	intronic	.	PDLIM5	ENSG00000163110
rs533750308	chr3:192363896	-1.30292	N	N	NA	intronic	.	FGF12	ENSG00000114279
rs61918054	chr12:3189928	-1.30292	N	chr12:3020644	3a	intronic	.	TSPAN9	ENSG00000011105
rs190178260	chr5:16495241	-1.30292	N	N	5	intronic	.	FAM134B	ENSG00000154153
rs576666601	chr10:21174676	-1.30292	N	N	NA	intronic	.	NEBL	ENSG00000078114
rs74334712	chr10:71097666	-1.30292	N	chr10:70607580	2b	intronic	.	HK1	ENSG00000156515
rs2517212	chr8:17473269	-1.30292	N	N	6	intronic	.	PDGFRL	ENSG00000104213
rs2517213	chr8:17473613	-1.30292	N	N	3a	intronic	.	PDGFRL	ENSG00000104213
rs538609894	chr1:167629542	-1.30292	N	chr1:167600842	NA	intronic	.	RCSD1	ENSG00000198771
rs2517211	chr8:17469788	-1.30292	N	N	5	intronic	.	PDGFRL	ENSG00000104213
rs556989942	chr9:14029297	-1.30292	N	chr9:13676533	NA	intergenic	.	.	.
rs555895623	chr4:23790470	-1.30292	N	N	NA	intergenic	.	.	.
rs183092445	chr17:66440907	-1.30292	N	chr17:65975385	6	intronic	.	WIPI1	ENSG00000070540
rs555639609	chr4:23861171	-1.30292	N	N	NA	intronic	.	PPARGC1A	ENSG00000109819
rs16896179	chr5:66335452	-1.30292	N	N	4	intronic	.	MAST4	ENSG00000069020
rs148181757	chr10:33630923	-1.30292	N	N	5	intergenic	.	.	.
rs552096564	chr15:72512545	-1.30292	N	N	NA	intronic	.	PKM	ENSG00000067225
rs549779978	chr3:42066832	-1.30292	N	N	NA	intergenic	.	.	.
rs532055415	chr15:92441246	-1.30292	N	N	NA	intronic	.	SLCO3A1	ENSG00000176463
rs149419397	chr17:17847191	-1.30292	N	chr17:17707105	4	intronic	.	TOM1L2	ENSG00000175662
rs150600302	chr1:217362123	-1.30292	N	N	5	intergenic	.	.	.
rs16942432	chr15:86171157	-1.30292	N	chr15:86294211	7	intronic	.	AKAP13	ENSG00000170776
rs78549698	chr4:24168101	-1.30292	N	N	7	intergenic	.	.	.
rs559836309	chr4:95423076	-1.30292	N	N	NA	intronic	.	PDLIM5	ENSG00000163110
rs12124723	chr1:237209149	-1.30292	N	N	5	intronic	.	RYR2	ENSG00000198626
rs35249651	chr9:14349900	-1.30292	N	chr9:14161670	3a	intronic	.	NFIB	ENSG00000147862
rs55650311	chr16:2301269	-1.30292	Y	chr16:2165630	4	intronic	.	ECI1	ENSG00000167969
rs375199709	chr1:198127019	-1.30292	N	chr1:197814823	4	intronic	.	NEK7	ENSG00000151414
rs114449390	chr4:186664618	-1.30292	N	N	5	intronic	.	SORBS2	ENSG00000154556
rs184662079	chr8:29954594	-1.30292	N	chr8:30280630	4	ncRNA_intronic	.	LEPROTL1	ENSG00000104660
rs138658357	chr10:115403040	-1.30292	N	chr10:115719472	5	intronic	.	NRAP	ENSG00000197893
rs149752155	chr3:196011280	-1.30292	N	chr3:196501413	5	intronic	.	PCYT1A	ENSG00000161217
rs568973945	chr1:167604959	-1.30292	N	chr1:167600842	NA	intronic	.	RCSD1	ENSG00000198771
rs186118405	chr1:41205601	-1.30292	N	chr1:41356780	5	intronic	.	NFYC	ENSG00000066136
rs531423360	chr1:113482197	-1.30292	N	N	NA	intronic	.	SLC16A1	ENSG00000155380
rs1325272	chr1:85312366	-1.30292	N	N	4	intronic	.	LPAR3	ENSG00000171517
rs551119915	chr2:169544137	-1.30292	N	chr2:169707552	NA	intronic	.	CERS6	ENSG00000172292
rs200483443	chr19:13067811	-1.30292	N	chr19:13176728	4	exonic	synonymous	GADD45GIP1	ENSG00000179271
rs540537334	chr13:32632820	-1.30292	N	N	NA	intronic	.	FRY	ENSG00000073910
rs542957523	chr3:42741430	-1.30292	N	chr3:42896515	NA	intronic	.	HHATL	ENSG00000010282
rs563443631	chr8:1993844	-1.30292	N	N	NA	intronic	.	MYOM2	ENSG00000036448
rs141297511	chr12:54068439	-1.30292	N	chr12:54387947	6	intronic	.	ATP5G2	ENSG00000135390
rs377711334	chr1:237255886	-1.30292	N	N	7	intronic	.	RYR2	ENSG00000198626
rs73381280	chr10:127569636	-1.30292	N	N	6	UTR5	.	DHX32	ENSG00000089876
rs538124576	chr4:95571977	-1.30292	N	N	NA	intronic	.	PDLIM5	ENSG00000163110
rs532999116	chr19:13068377	-1.30292	N	chr19:13176728	NA	upstream	.	.	.
rs568545693	chr3:42121521	-1.30292	N	N	NA	intergenic	.	.	.
rs185474175	chr1:232722857	-1.30292	N	N	7	intergenic	.	.	.
rs550220124	chr2:169321625	-1.30292	N	chr2:169707552	NA	intronic	.	CERS6	ENSG00000172292
rs189306758	chr3:66492031	-1.30292	N	N	4	intronic	.	LRIG1	ENSG00000144749
rs191851698	chr14:73160020	-1.30292	N	chr14:73414316	7	intronic	.	DPF3	ENSG00000205683
rs535477826	chr7:131271103	-1.30292	N	N	NA	intergenic	.	.	.
rs537181392	chr7:149320413	-1.30292	N	chr7:148886058	NA	ncRNA_intronic	.	.	.
rs185628899	chr4:114479214	-1.30292	N	N	7	intronic	.	CAMK2D	ENSG00000145349
rs557973701	chr12:32968216	-1.30292	N	N	NA	intronic	.	PKP2	ENSG00000057294
rs550302179	chr3:123121993	-1.30292	N	chr3:123105721	NA	intronic	.	ADCY5	ENSG00000173175
rs566544245	chr6:34725033	-1.30292	N	chr6:34785079	NA	UTR5	.	.	.
rs535461411	chr18:33905868	-1.30292	N	N	NA	intronic	.	FHOD3	ENSG00000134775
rs576171908	chr4:108914764	-1.30292	N	N	NA	intronic	.	HADH	ENSG00000138796
rs144926920	chr8:131542979	-1.30292	N	N	4	intergenic	.	.	.
rs1468753	chr17:55162325	-1.30292	N	chr17:55463857	4	upstream	.	.	.
rs570361916	chr20:24450326	-1.30292	N	N	NA	UTR5	.	SYNDIG1	ENSG00000101463
rs192442189	chr2:106051642	-1.30292	N	chr2:106433909	6	intronic	.	FHL2	ENSG00000115641
rs543188037	chr1:174128958	-1.30292	N	chr1:174222832	NA	intronic	.	RABGAP1L	ENSG00000152061
rs559148294	chr3:187982975	-1.30292	N	chr3:188441161	NA	intronic	.	LPP	ENSG00000145012
rs545310722	chr12:3356956	-1.30292	N	chr12:3020644	NA	intronic	.	TSPAN9	ENSG00000011105
rs562189001	chr2:40574883	-1.30292	N	N	NA	intronic	.	SLC8A1	ENSG00000183023
rs144004686	chr9:648398	-1.30292	N	chr9:288414	6	intronic	.	KANK1	ENSG00000107104
rs139386324	chr12:2081074	-1.30292	N	N	7	intronic	.	DCP1B	ENSG00000151065
rs148163791	chr9:71651631	-1.30292	N	N	2b	intronic	.	FXN	ENSG00000165060
rs578164421	chr11:64086867	-1.30292	N	chr11:63974995	NA	intronic	.	PRDX5	ENSG00000126432
rs4132172	chr3:188061714	-1.30292	Y	chr3:188441161	5	intronic	.	LPP	ENSG00000145012
rs151322167	chr15:57974650	-1.30292	N	N	5	intronic	.	GCOM1	ENSG00000137878
rs186055664	chr5:133708009	-1.30292	N	chr5:133619966	4	intronic	.	UBE2B	ENSG00000119048
rs150262859	chr9:38065231	-1.30292	N	chr9:38196117	5	intronic	.	SHB	ENSG00000107338
rs546537905	chr18:25751576	-1.30292	N	N	NA	intronic	.	CDH2	ENSG00000170558
rs12734646	chr1:116247050	-1.30292	N	N	5	intronic	.	CASQ2	ENSG00000118729
rs79459561	chr8:9008859	-1.30292	N	N	4	UTR5	.	.	.
rs75389936	chr9:97841033	-1.30292	N	chr9:98243868	4	intronic	.	C9orf3	ENSG00000148120
rs114347403	chr2:40631328	-1.30292	N	N	5	intronic	.	SLC8A1	ENSG00000183023
rs149359950	chr3:178383568	-1.30292	N	N	7	ncRNA_intronic	.	KCNMB2	ENSG00000197584
rs116142253	chr5:148661516	-1.30292	N	chr5:148198999	7	intronic	.	AFAP1L1	ENSG00000157510
rs143669944	chr14:55156175	-1.30292	N	N	7	intronic	.	SAMD4A	ENSG00000020577
rs45510896	chr20:36779588	-1.30292	N	chr20:36895860	5	intronic	.	TGM2	ENSG00000198959
rs182738562	chr12:638366	-1.30292	N	chr12:711662	4	intronic	.	B4GALNT3	ENSG00000139044
rs540609987	chr14:32938296	-1.30292	N	N	NA	intronic	.	AKAP6	ENSG00000151320
rs572772038	chr16:4526440	-1.30292	N	chr16:4476089	NA	UTR5	.	HMOX2	ENSG00000103415
rs529018003	chr8:124665544	-1.30292	N	N	NA	upstream	.	.	.
rs148571137	chr15:86149594	-1.30292	N	chr15:86294211	6	intronic	.	AKAP13	ENSG00000170776
rs151273399	chr2:63815581	-1.30292	N	N	2b	UTR5	.	WDPCP	ENSG00000143951
rs547772993	chr12:3359661	-1.30292	N	chr12:3020644	NA	intronic	.	TSPAN9	ENSG00000011105
rs529445799	chr5:71749422	-1.30292	N	chr5:72112421	NA	intronic	.	ZNF366	ENSG00000178175
rs183635413	chr10:112552687	-1.30292	N	N	5	intronic	.	RBM20	ENSG00000203867
rs566551527	chr6:44196159	-1.30292	N	chr6:43804571	NA	intronic	.	SLC29A1	ENSG00000112759
rs143611166	chr4:47734770	-1.30292	N	N	6	intronic	.	CORIN	ENSG00000145244
rs183336454	chr10:112585086	-1.30292	N	N	6	intronic	.	RBM20	ENSG00000203867
rs539004295	chr7:107133763	-1.30292	N	N	NA	intronic	.	COG5	ENSG00000164597
rs575307961	chr11:72870555	-1.30292	N	chr11:72943483	NA	intergenic	.	.	.
rs567323613	chr5:66041805	-1.30292	N	N	NA	intronic	.	MAST4	ENSG00000069020
rs566879267	chr12:117517329	-1.30292	N	N	NA	intronic	.	TESC	ENSG00000088992
rs182750781	chr6:164005171	-1.30292	N	N	7	intergenic	.	.	.
rs572659664	chr6:164525518	-1.30292	N	N	NA	intergenic	.	.	.
rs533333003	chr4:124940632	-1.30292	N	N	NA	intergenic	.	.	.
rs144799102	chr12:94179770	-1.30292	N	chr12:94536803	2a	intronic	.	CRADD	ENSG00000169372
rs367814975	chr9:13269463	-1.30292	N	chr9:13676533	6	intronic	.	MPDZ	ENSG00000107186
rs188760410	chr2:207327591	-1.30292	N	N	5	intronic	.	ADAM23	ENSG00000114948
rs534195488	chr14:96001541	-1.30292	N	N	NA	exonic	nonsynonymous	GLRX5	ENSG00000182512
rs577199886	chr15:92427113	-1.30292	N	N	NA	intronic	.	SLCO3A1	ENSG00000176463
rs545978698	chr2:134893028	-1.30292	N	chr2:134991024	NA	intergenic	.	.	.
rs535148905	chr4:174442403	-1.30292	N	N	NA	intergenic	.	.	.
rs536299450	chr19:8008969	-1.30292	N	chr19:7827830	NA	upstream	.	.	.
rs544653935	chr5:150603229	-1.30292	N	chr5:150567017	NA	intronic	.	CCDC69	ENSG00000198624
rs150321504	chr13:75984697	-1.30292	N	N	3a	intronic	.	TBC1D4	ENSG00000136111
rs190430071	chr1:19922415	-1.30292	N	chr1:19981023	7	intergenic	.	.	.
rs543031215	chr16:102899	-1.30292	N	N	NA	intronic	.	POLR3K	ENSG00000161980
rs527257326	chr1:237229620	-1.30292	N	N	NA	intronic	.	RYR2	ENSG00000198626
rs533742396	chr18:34113769	-1.30292	N	N	NA	intronic	.	FHOD3	ENSG00000134775
rs555088959	chr17:48241601	-1.30292	N	N	NA	intergenic	.	.	.
rs534519255	chr12:117488475	-1.30292	N	N	NA	intronic	.	TESC	ENSG00000088992
rs570353618	chr11:6413202	-1.30292	N	N	NA	exonic	nonsynonymous	SMPD1	ENSG00000166311
rs62344690	chr4:186488342	-1.30292	N	N	4	intergenic	.	.	.
rs573650112	chr9:71557240	-1.30292	N	N	NA	intronic	.	PIP5K1B	ENSG00000107242
rs186158204	chr10:105675992	-1.30292	N	N	4	intronic	.	OBFC1	ENSG00000107960
rs2008462	chr15:40618996	-1.30292	N	N	5	downstream	.	.	.
rs546736463	chr15:58001435	-1.30292	N	N	NA	exonic	nonsynonymous	GCOM1	ENSG00000137878
rs553027300	chr3:136062584	-1.30292	N	N	NA	intronic	.	STAG1	ENSG00000118007
rs538701078	chr5:140718908	-1.30292	N	chr5:140519166	NA	exonic	nonsynonymous	PCDHGA2	ENSG00000081853
rs535262037	chr1:214210367	-1.30292	N	chr1:213937382	NA	UTR3	.	PROX1	ENSG00000117707
rs539135347	chr3:119352000	-1.30292	N	chr3:119736594	NA	intergenic	.	.	.
rs112475529	chr10:120967109	-1.30292	N	N	4	upstream	.	GRK5	ENSG00000198873
rs537780195	chr14:77426792	-1.30292	N	chr14:77856184	NA	intergenic	.	.	.
rs538780228	chr11:19212896	-1.30292	N	chr11:19297340	NA	intronic	.	CSRP3	ENSG00000129170
rs541955117	chr15:96592557	-1.30292	N	N	NA	intergenic	.	.	.
rs567064646	chr9:112612477	-1.30292	N	chr9:112722330	NA	intronic	.	PALM2-AKAP2	ENSG00000157654
rs113084253	chr5:41455985	-1.30292	N	N	5	intronic	.	PLCXD3	ENSG00000182836
rs535474704	chr18:47339411	-1.30292	N	N	NA	intronic	.	ACAA2	ENSG00000167315
rs149546453	chr9:112885838	-1.30292	N	chr9:113338735	5	intronic	.	AKAP2	ENSG00000241978
rs188783210	chr3:69165601	-1.30292	N	N	6	intronic	.	LMOD3	ENSG00000163380
rs118000991	chr10:116307083	-1.30292	N	N	5	intronic	.	ABLIM1	ENSG00000099204
rs148159635	chr3:42781036	-1.30292	N	chr3:42896515	5	ncRNA_intronic	.	CCDC13	ENSG00000244607
rs556838067	chr2:100019889	-1.30292	N	N	NA	intronic	.	REV1	ENSG00000135945
rs191208318	chr6:13078636	-1.30292	N	N	5	intronic	.	.	.
rs535677584	chr2:101519005	-1.30292	N	chr2:101778319	NA	intronic	.	NPAS2	ENSG00000170485
rs571274283	chr10:21174625	-1.30292	N	N	NA	intronic	.	NEBL	ENSG00000078114
rs113408487	chr3:42090136	-1.30292	N	N	2b	intergenic	.	.	.
rs571544133	chr12:5692631	-1.30292	N	N	NA	intronic	.	ANO2	ENSG00000047617
rs534509560	chr8:11597962	-1.30292	N	chr8:11836514	NA	intronic	.	GATA4	ENSG00000136574
rs561811492	chr2:103417036	-1.30292	N	chr2:103394709	NA	intronic	.	TMEM182	ENSG00000170417
rs574904149	chr12:563153	-1.30292	N	chr12:711662	NA	intergenic	.	.	.
rs575912100	chr3:46031369	-1.30292	N	chr3:46418689	NA	intronic	.	FYCO1	ENSG00000163820
rs571191546	chr5:102257644	-1.30292	N	chr5:102118385	NA	intronic	.	PAM	ENSG00000145730
rs116040358	chr22:33998805	-1.30292	N	N	7	intronic	.	LARGE	ENSG00000133424
rs568412422	chr7:115997034	-1.30292	N	chr7:116357368	NA	intergenic	.	.	.
rs548736364	chr10:123889259	-1.30292	N	N	NA	intronic	.	TACC2	ENSG00000138162
rs531051951	chr9:564515	-1.30292	N	chr9:288414	NA	intronic	.	KANK1	ENSG00000107104
rs564720177	chr3:37110381	-1.30292	N	N	NA	intronic	.	LRRFIP2	ENSG00000093167
rs140868270	chr17:66456612	-1.30292	N	chr17:65975385	4	intronic	.	.	.
rs533214241	chr12:3187239	-1.30292	N	chr12:3020644	NA	intronic	.	TSPAN9	ENSG00000011105
rs6860590	chr5:140750020	-1.30292	N	chr5:140519166	4	exonic	nonsynonymous	PCDHGB3	ENSG00000262209
rs587760439	chr1:120171107	-1.30292	N	N	NA	intronic	.	ZNF697	ENSG00000143067
rs577001339	chr8:135822949	-1.30292	N	chr8:135747967	NA	intergenic	.	.	.
rs368850787	chr1:198123425	-1.30292	N	chr1:197814823	5	intergenic	.	.	.
rs533303943	chr3:38542617	-1.30292	N	N	NA	intronic	.	EXOG	ENSG00000157036
rs574352750	chr14:73243911	-1.30292	N	chr14:73414316	NA	intronic	.	DPF3	ENSG00000205683
rs180707345	chr9:139223220	-1.30292	N	chr9:139316744	4	intronic	.	GPSM1	ENSG00000160360
rs536187220	chr11:76155446	-1.30292	N	chr11:75891182	NA	upstream	.	.	.
rs554435772	chr7:35281908	-1.30292	N	N	NA	intronic	.	TBX20	ENSG00000164532
rs369450954	chr6:137539920	-1.30292	N	chr6:137082948	4	intronic	.	IFNGR1	ENSG00000027697
rs544611715	chr7:123308766	-1.30292	N	N	NA	intergenic	.	.	.
rs564304308	chr6:90123628	-1.30292	N	chr6:90396370	NA	intergenic	.	.	.
rs76680834	chr4:186068998	-1.30292	N	N	5	UTR3	.	SLC25A4	ENSG00000151729
rs149949554	chr10:112406371	-1.30292	N	chr10:111969919	4	intronic	.	RBM20	ENSG00000203867
rs568095	chr1:28572480	-1.30292	N	chr1:28216736	1f	intergenic	.	.	.
rs76154450	chr2:207320635	-1.30292	N	N	7	intronic	.	ADAM23	ENSG00000114948
rs546158217	chr22:46544898	-1.30292	N	chr22:46615376	NA	intergenic	.	.	.
rs546565893	chr3:138085700	-1.30292	N	N	NA	intronic	.	MRAS	ENSG00000158186
rs569453185	chr10:93390311	-1.30292	N	chr10:93650603	NA	exonic	synonymous	PPP1R3C	ENSG00000119938
rs115835198	chr15:64277608	-1.30292	N	chr15:64672002	5	intronic	.	DAPK2	ENSG00000035664
rs76967656	chr2:197457616	-1.30292	N	chr2:196974333	4	upstream	.	.	.
rs566846846	chr10:112561631	-1.30292	N	N	NA	intronic	.	RBM20	ENSG00000203867
rs185519380	chr10:18666790	-1.30292	N	chr10:18266410	6	intronic	.	CACNB2	ENSG00000165995
rs148116168	chr10:75404916	-1.30292	N	N	4	UTR3	.	SYNPO2L	ENSG00000166317
rs112534176	chr2:101756589	-1.30292	N	chr2:101778319	6	intronic	.	TBC1D8	ENSG00000204634
rs546956271	chr4:114515016	-1.30292	N	N	NA	intronic	.	CAMK2D	ENSG00000145349
rs548733464	chr1:46483879	-1.30292	N	chr1:46513012	NA	intronic	.	MAST2	ENSG00000086015
rs555306813	chr3:138091941	-1.30292	N	N	NA	intronic	.	MRAS	ENSG00000158186
rs535543840	chr22:47132223	-1.30292	N	N	NA	intronic	.	CERK	ENSG00000100422
rs1008539	chr7:123305518	-1.30292	N	N	5	intergenic	.	.	.
rs577976736	chr2:40726316	-1.30292	N	N	NA	intronic	.	SLC8A1	ENSG00000183023
rs143961758	chr4:186623803	-1.30292	N	N	7	intronic	.	SORBS2	ENSG00000154556
rs141585268	chr5:41364884	-1.30292	N	N	7	intronic	.	PLCXD3	ENSG00000182836
rs532374641	chr1:193075300	-1.30292	N	N	NA	upstream	.	.	.
rs200432983	chr11:119228061	-1.30292	N	chr11:118747576	5	intronic	.	USP2	ENSG00000036672
rs545316185	chr3:25598393	-1.30292	N	chr3:25381636	NA	intronic	.	RARB	ENSG00000077092
rs147344471	chr10:112517668	-1.30292	N	N	5	intronic	.	RBM20	ENSG00000203867
rs536305572	chr7:8301634	-1.30292	N	chr7:8024840	NA	UTR5	.	ICA1	ENSG00000003147
rs569908263	chr2:198862121	-1.30292	N	chr2:198544183	NA	intronic	.	PLCL1	ENSG00000115896
rs543194264	chr3:50607979	-1.30292	N	chr3:50160109	NA	intronic	.	HEMK1	ENSG00000114735
rs140352718	chr15:92688460	-1.30292	N	N	5	intronic	.	SLCO3A1	ENSG00000176463
rs79076346	chr10:116286294	-1.30292	N	N	4	intronic	.	ABLIM1	ENSG00000099204
rs80055931	chr10:112451890	-1.30292	N	chr10:111969919	7	intronic	.	RBM20	ENSG00000203867
rs565129641	chr5:150030747	-1.30292	N	chr5:149875731	NA	UTR3	.	SYNPO	ENSG00000171992
rs181848884	chr12:120730066	-1.30292	N	chr12:121194862	2b	intergenic	.	.	.
rs551019380	chr2:159937750	-1.30292	N	chr2:160345024	NA	intronic	.	TANC1	ENSG00000115183
rs529401893	chr7:16066161	-1.30292	N	N	NA	intergenic	.	.	.
rs551906275	chr3:48955966	-1.30292	N	chr3:49267435	NA	exonic	nonsynonymous	ARIH2OS	ENSG00000221883
rs551444867	chr10:116464028	-1.30292	N	N	NA	intergenic	.	.	.
rs372483604	chr8:11600443	-1.30292	N	chr8:11836514	2b	intronic	.	GATA4	ENSG00000136574
rs75424001	chr5:137071112	-1.30292	N	N	4	intronic	.	KLHL3	ENSG00000146021
rs148104481	chr2:240879643	-1.30292	N	N	5	intergenic	.	.	.
rs73841094	chr4:113569610	-1.30292	N	N	3a	intronic	.	LARP7	ENSG00000174720
rs549419515	chr20:57606770	-1.30292	N	N	NA	ncRNA_intronic	.	ATP5E	ENSG00000124172
rs553749706	chr1:26551653	-1.30292	N	chr1:26834960	NA	upstream	.	.	.
rs547420328	chr2:198669187	-1.30292	N	chr2:198544183	NA	upstream	.	.	.
rs559626334	chr22:26392717	-1.30292	N	N	NA	intronic	.	MYO18B	ENSG00000133454
rs554742708	chr12:42606804	-1.30292	N	N	NA	intronic	.	YAF2	ENSG00000015153
rs554611999	chr5:167596367	-1.30292	N	N	NA	intronic	.	TENM2	ENSG00000145934
rs41289642	chr3:46900186	-1.30292	N	chr3:47184055	6	intronic	.	MYL3	ENSG00000160808
rs142340864	chr3:167750318	-1.30292	N	N	7	exonic	nonsynonymous	GOLIM4	ENSG00000173905
rs370070621	chr18:34035073	-1.30292	N	N	4	intronic	.	FHOD3	ENSG00000134775
rs577584011	chr10:81963431	-1.30292	N	chr10:82218964	NA	intronic	.	ANXA11	ENSG00000122359
rs140489334	chr7:8272108	-1.30292	N	chr7:8024840	6	intronic	.	ICA1	ENSG00000003147
rs531236273	chr12:21806538	-1.30292	N	N	NA	intronic	.	LDHB	ENSG00000111716
rs140030942	chr19:46283083	-1.30292	N	chr19:46359794	4	exonic	nonsynonymous	DMPK	ENSG00000104936
rs186874451	chr22:47082256	-1.30292	N	chr22:46615376	3a	UTR3	.	CERK	ENSG00000100422
rs556956327	chr5:139600894	-1.30292	N	N	NA	intronic	.	CYSTM1	ENSG00000120306
rs537932206	chr9:38058223	-1.30292	N	chr9:38196117	NA	intronic	.	SHB	ENSG00000107338
rs556464273	chr3:196013308	-1.30292	N	chr3:196501413	NA	intronic	.	PCYT1A	ENSG00000161217
rs565566812	chr15:86046976	-1.30292	N	chr15:86294211	NA	intronic	.	AKAP13	ENSG00000170776
rs543129140	chr10:1103128	-1.30292	N	chr10:993729	NA	intronic	.	WDR37	ENSG00000047056
rs8071734	chr17:48179321	-1.30292	N	N	4	intronic	.	PDK2	ENSG00000005882
rs545827369	chr16:21964062	-1.30292	N	N	NA	upstream	.	UQCRC2	ENSG00000140740
rs149052610	chr3:14246588	-1.30292	N	N	4	intergenic	.	.	.
rs575942513	chr11:126229981	-1.30292	N	chr11:126024042	NA	intronic	.	ST3GAL4	ENSG00000110080
rs541561405	chr1:45965347	-1.30292	N	chr1:46325874	NA	ncRNA_exonic	.	.	.
rs139209660	chr10:71080812	-1.30292	N	chr10:70607580	5	intronic	.	HK1	ENSG00000156515
rs189200793	chr17:17380940	-1.30292	N	chr17:17707105	4	intronic	.	MED9	ENSG00000141026
rs577433423	chr1:31838441	-1.30292	N	chr1:31377743	NA	UTR3	.	.	.
rs185964960	chr14:32923236	-1.30292	N	N	4	intronic	.	AKAP6	ENSG00000151320
rs576255846	chr4:140591132	-1.30292	N	N	NA	intronic	.	MGST2	ENSG00000085871
rs528875157	chr1:60386528	-1.30292	N	N	NA	intronic	.	CYP2J2	ENSG00000134716
rs186975740	chr1:237302074	-1.30292	N	N	5	intronic	.	RYR2	ENSG00000198626
rs78951708	chr7:151402978	-1.30292	N	N	3a	intronic	.	PRKAG2	ENSG00000106617
rs78923369	chr3:124724583	-1.30292	N	N	5	intronic	.	HEG1	ENSG00000173706
rs77329248	chr5:66263763	-1.30292	N	N	3a	intronic	.	MAST4	ENSG00000069020
rs537596160	chr6:140759110	-1.30292	N	N	NA	intergenic	.	.	.
rs564218413	chr10:112536367	-1.30292	N	N	NA	intronic	.	RBM20	ENSG00000203867
rs546899526	chr15:76603606	-1.30292	N	N	NA	intronic	.	ETFA	ENSG00000140374
rs565041268	chr4:124814551	-1.30292	N	N	NA	ncRNA_intronic	.	.	.
rs184236846	chr4:141828016	-1.30292	N	N	7	intronic	.	RNF150	ENSG00000170153
rs8037757	chr15:85891250	-1.30292	N	chr15:86294211	2a	intergenic	.	.	.
rs538068278	chr18:32718562	-1.30292	N	N	NA	intronic	.	MAPRE2	ENSG00000166974
rs561274082	chr15:71159847	-1.30292	N	chr15:70933290	NA	intronic	.	LRRC49	ENSG00000137821
rs484328	chr8:41516991	-1.30292	N	N	3a	intronic	.	ANK1	ENSG00000029534
rs577283653	chr18:32719165	-1.30292	N	N	NA	intronic	.	MAPRE2	ENSG00000166974
rs566195964	chr9:139607875	-1.30292	N	chr9:139934107	NA	intronic	.	FAM69B	ENSG00000165716
rs542905647	chr2:128411112	-1.30292	N	N	NA	intronic	.	LIMS2	ENSG00000072163
rs553139777	chr2:224824479	-1.30292	N	N	NA	exonic	nonsynonymous	MRPL44	ENSG00000135900
rs149349213	chr3:188040321	-1.30292	N	chr3:188441161	6	intronic	.	LPP	ENSG00000145012
rs531524603	chr10:101188647	-1.30292	N	chr10:101282200	NA	intronic	.	GOT1	ENSG00000120053
rs2258145	chr17:1007179	-1.30292	N	chr17:1373518	7	intronic	.	ABR	ENSG00000159842
rs6678681	chr1:6659872	-1.30292	N	N	4	intronic	.	KLHL21	ENSG00000162413
rs548474648	chr1:57150501	-1.30292	N	chr1:56905524	NA	intronic	.	PRKAA2	ENSG00000162409
rs184738976	chr1:65636741	-1.30292	N	chr1:65848034	3a	intronic	.	AK4	ENSG00000162433
rs149920624	chr3:124762860	-1.30292	N	N	2b	intronic	.	HEG1	ENSG00000173706
rs572833648	chr13:75993659	-1.30292	N	N	NA	intronic	.	TBC1D4	ENSG00000136111
rs532688930	chr18:33981464	-1.30292	N	N	NA	intronic	.	FHOD3	ENSG00000134775
rs148680888	chr3:186981130	-1.30292	N	chr3:186629144	2b	intronic	.	MASP1	ENSG00000127241
rs559344934	chr6:34725434	-1.30292	N	chr6:34785079	NA	intronic	.	SNRPC	ENSG00000124562
rs578252875	chr12:114847743	-1.30292	N	N	NA	ncRNA_exonic	.	.	.
rs558085382	chr13:75942624	-1.30292	N	N	NA	intronic	.	TBC1D4	ENSG00000136111
rs77382835	chr9:128522418	-1.30292	N	N	3a	intronic	.	PBX3	ENSG00000167081
rs531505012	chr1:12044881	-1.30292	N	chr1:12246175	NA	intronic	.	MFN2	ENSG00000116688
rs137886259	chr17:40718940	-1.30292	N	chr17:41172481	4	upstream;downstream	.	.	.
rs539454947	chr12:114800985	-1.30292	N	N	NA	intronic	.	TBX5	ENSG00000089225
rs185818130	chr9:97839157	-1.30292	N	chr9:98243868	2b	intronic	.	C9orf3	ENSG00000148120
rs74120571	chr1:167907638	-1.30292	N	chr1:167600842	2b	intronic	.	DCAF6	ENSG00000143164
rs74120570	chr1:167904704	-1.30292	N	chr1:167600842	4	intronic	.	MPC2	ENSG00000143158
rs60593559	chr1:55025358	-1.30292	N	N	5	intronic	.	ACOT11	ENSG00000162390
rs145714339	chr1:237195334	-1.30292	N	N	5	intergenic	.	.	.
rs13084037	chr3:49214066	-1.30292	Y	chr3:49267435	4	downstream	.	.	.
rs567287296	chr3:38625358	-1.30292	N	N	NA	intronic	.	SCN5A	ENSG00000183873
rs547476129	chr10:90146177	-1.30292	N	chr10:89681458	NA	intronic	.	RNLS	ENSG00000184719
rs79364831	chr3:138074271	-1.30292	N	N	5	intronic	.	MRAS	ENSG00000158186
rs7250893	chr19:19625547	-1.30292	Y	chr19:19786099	4	exonic	synonymous	TSSK6	ENSG00000178093
rs140436371	chr10:116272971	-1.30292	N	N	7	intronic	.	ABLIM1	ENSG00000099204
rs576311438	chr9:14100582	-1.30292	N	chr9:13676533	NA	intronic	.	NFIB	ENSG00000147862
rs185756018	chr5:133340030	-1.30292	N	chr5:133619966	4	intronic	.	VDAC1	ENSG00000213585
rs111824474	chr2:135169653	-1.30292	N	chr2:134991024	4	intronic	.	MGAT5	ENSG00000152127
rs562392934	chr10:7831070	-1.30292	N	chr10:8287240	NA	intronic	.	ATP5C1	ENSG00000165629
rs548351653	chr8:25905364	-1.30292	N	N	NA	intergenic	.	.	.
rs374115538	chr17:55940234	-1.30292	N	chr17:55463857	5	UTR3	.	CUEDC1	ENSG00000180891
rs555437373	chr3:124767614	-1.30292	N	N	NA	intronic	.	HEG1	ENSG00000173706
rs555437372	chr3:40351161	-1.30292	N	N	NA	ncRNA_exonic	.	.	.
rs533525504	chr10:123933079	-1.30292	N	N	NA	intronic	.	TACC2	ENSG00000138162
rs568845443	chr10:112580321	-1.30292	N	N	NA	intronic	.	RBM20	ENSG00000203867
rs542579523	chr18:32555851	-1.30292	N	N	NA	intergenic	.	.	.
rs376120736	chr3:48051980	-1.30292	N	chr3:48388170	6	intronic	.	MAP4	ENSG00000047849
rs192939437	chr3:73046681	-1.30292	N	N	4	intronic	.	PPP4R2	ENSG00000163605
rs147551147	chr4:89212027	-1.30292	N	N	6	intergenic	.	.	.
rs79581198	chr11:68658268	-1.30292	N	chr11:68903465	2b	downstream	.	.	.
rs561939186	chr6:137539730	-1.30292	N	chr6:137082948	NA	intronic	.	IFNGR1	ENSG00000027697
rs7287297	chr22:43114291	-1.30292	N	chr22:43549739	6	intronic	.	.	.
rs199792062	chr2:237172833	-1.30292	N	N	6	exonic	synonymous	ASB18	ENSG00000182177
rs546267400	chr4:77000560	-1.30292	N	N	NA	intronic	.	ART3	ENSG00000156219
rs76306991	chr7:107118699	-1.30292	N	N	7	intronic	.	COG5	ENSG00000164597
rs573331982	chr3:159518496	-1.30292	N	chr3:159637678	NA	intronic	.	IQCJ-SCHIP1	ENSG00000250588
rs544877726	chr5:102205469	-1.30292	N	chr5:102118385	NA	intronic	.	PAM	ENSG00000145730
rs538539724	chr6:43743598	-1.30292	N	chr6:43693094	NA	intronic	.	VEGFA	ENSG00000112715
rs144009929	chr12:94206759	-1.30292	N	chr12:94536803	6	intronic	.	CRADD	ENSG00000169372
rs572467775	chr17:66951691	-1.30292	N	N	NA	upstream	.	.	.
rs185950128	chr14:72399784	-1.30292	N	N	4	intronic	.	RGS6	ENSG00000182732
rs143602430	chr2:99953099	-1.30292	N	N	4	upstream	.	.	.
rs570693438	chr15:42218040	-1.30292	N	chr15:42266262	NA	ncRNA_intronic	.	EHD4	ENSG00000103966
rs150808894	chr11:113727839	-1.30292	N	chr11:113984489	5	intronic	.	USP28	ENSG00000048028
rs545864783	chr3:142608607	-1.30292	N	N	NA	upstream	.	.	.
rs533296632	chr12:2490285	-1.30292	N	N	NA	intronic	.	CACNA1C	ENSG00000151067
rs570242545	chr5:111672111	-1.30292	N	N	NA	intronic	.	EPB41L4A	ENSG00000129595
rs550274300	chr22:39617239	-1.30292	N	chr22:39840130	NA	intergenic	.	.	.
rs573367313	chr5:206581	-1.30292	N	N	NA	intronic	.	CCDC127	ENSG00000164366
rs554506523	chr14:77428162	-1.30292	N	chr14:77856184	NA	intergenic	.	.	.
rs571480973	chr7:112579406	-1.30292	N	chr7:112782556	NA	intronic	.	C7orf60	ENSG00000164603
rs576026394	chr2:101539482	-1.30292	N	chr2:101778319	NA	intronic	.	NPAS2	ENSG00000170485
rs7779710	chr7:131240898	-1.30292	N	chr7:130742066	4	intronic	.	PODXL	ENSG00000128567
rs2024643	chr22:43094340	-1.30292	N	chr22:43549739	5	intronic	.	.	.
rs140112513	chr20:42813909	-1.30292	N	chr20:42660286	6	intronic	.	JPH2	ENSG00000149596
rs546893555	chr3:183355797	-1.30292	N	chr3:183730295	NA	intronic	.	KLHL24	ENSG00000114796
rs577259669	chr9:71330871	-1.30292	N	N	NA	intronic	.	PIP5K1B	ENSG00000107242
rs544516518	chr8:25897479	-1.30292	N	N	NA	intronic	.	EBF2	ENSG00000221818
rs112293095	chr2:11606729	-1.30292	N	N	3a	upstream	.	.	.
rs76654569	chr3:16811079	-1.30292	N	chr3:16911330	6	intergenic	.	.	.
rs566226880	chr2:40741746	-1.30292	N	N	NA	intergenic	.	.	.
rs185081688	chr1:16348528	-1.30292	N	N	5	UTR5	.	CLCNKA	ENSG00000186510
rs143413180	chr10:73936602	-1.30292	N	chr10:73520632	4	intronic	.	ASCC1	ENSG00000138303
rs536896047	chr17:17833928	-1.30292	N	chr17:17707105	NA	intronic	.	TOM1L2	ENSG00000175662
rs540865410	chr14:73293042	-1.30292	N	chr14:73414316	NA	intronic	.	DPF3	ENSG00000205683
rs6734165	chr2:64882573	-1.30292	N	N	3a	intergenic	.	.	.
rs147007754	chr14:73333977	-1.30292	N	chr14:73414316	5	intronic	.	DPF3	ENSG00000205683
rs371042620	chr3:37220386	-1.30292	N	N	6	intergenic	.	.	.
rs538513160	chr9:112909052	-1.30292	N	chr9:113338735	NA	intronic	.	AKAP2	ENSG00000241978
rs561272372	chr13:29017368	-1.30292	N	chr13:28641571	NA	intronic	.	FLT1	ENSG00000102755
rs9825087	chr3:178430670	-1.30292	N	N	6	ncRNA_intronic	.	KCNMB2	ENSG00000197584
rs182778652	chr19:13067012	-1.30292	N	chr19:13176728	4	intronic	.	GADD45GIP1	ENSG00000179271
rs10992669	chr9:95951167	-1.30292	Y	chr9:95684697	5	intronic	.	WNK2	ENSG00000165238
rs540830035	chr18:9102659	-1.30292	N	N	NA	UTR5	.	NDUFV2	ENSG00000178127
rs17755054	chr20:42812098	-1.30292	N	chr20:42660286	5	intronic	.	JPH2	ENSG00000149596
rs561832774	chr6:2989434	-1.30292	N	N	NA	ncRNA_exonic	.	.	.
rs145403946	chr10:33624534	-1.30292	N	N	2b	upstream	.	.	.
rs542082978	chr1:202404904	-1.30292	N	N	NA	intronic	.	PPP1R12B	ENSG00000077157
rs533492158	chr7:149417401	-1.30292	N	N	NA	intronic	.	KRBA1	ENSG00000133619
rs548861842	chr7:157134123	-1.30292	N	N	NA	intronic	.	DNAJB6	ENSG00000105993
rs540744915	chr13:76000871	-1.30292	N	N	NA	intronic	.	TBC1D4	ENSG00000136111
rs111316850	chr3:42084275	-1.30292	N	N	4	intergenic	.	.	.
rs560040866	chr20:6006904	-1.30292	N	N	NA	intronic	.	CRLS1	ENSG00000088766
rs545728887	chr9:38058377	-1.30292	N	chr9:38196117	NA	intronic	.	SHB	ENSG00000107338
rs569821362	chr18:56256854	-1.30292	N	chr18:56395588	NA	intronic	.	ALPK2	ENSG00000198796
rs190962600	chr10:112483824	-1.30292	N	N	7	intronic	.	RBM20	ENSG00000203867
rs140127793	chr12:29471476	-1.30292	N	N	7	intronic	.	FAR2	ENSG00000064763
rs537891725	chr16:23159787	-1.30292	N	N	NA	intronic	.	USP31	ENSG00000103404
rs185408905	chr1:206892291	-1.30292	N	chr1:206968955	6	intronic	.	MAPKAPK2	ENSG00000162889
rs575425257	chr12:32953385	-1.30292	N	N	NA	intronic	.	PKP2	ENSG00000057294
rs188021946	chr18:33999026	-1.30292	N	N	6	intronic	.	FHOD3	ENSG00000134775
rs574861299	chr2:40358105	-1.30292	N	N	NA	ncRNA_intronic	.	SLC8A1	ENSG00000183023
rs190097175	chr13:75979337	-1.30292	N	N	6	intronic	.	TBC1D4	ENSG00000136111
rs558941090	chr16:82770602	-1.30292	N	N	NA	intronic	.	CDH13	ENSG00000140945
rs111671022	chr2:241378050	-1.30292	N	chr2:241563739	2b	intronic	.	GPC1	ENSG00000063660
rs565791174	chr2:179640298	-1.30292	N	N	NA	exonic	nonsynonymous	TTN	ENSG00000155657
rs573465902	chr6:5094535	-1.30292	N	N	NA	ncRNA_intronic	.	.	.
rs547487423	chr6:17275207	-1.30292	N	N	NA	intergenic	.	.	.
rs565913383	chr1:193151570	-1.30292	N	N	NA	intronic	.	CDC73	ENSG00000134371
rs185194097	chr17:923028	-1.30292	N	chr17:1373518	5	intronic	.	ABR	ENSG00000159842
rs554743030	chr1:202435878	-1.30292	N	N	NA	intronic	.	PPP1R12B	ENSG00000077157
rs62299230	chr4:47734871	-1.30292	N	N	5	intronic	.	CORIN	ENSG00000145244
rs561157110	chr13:30037647	-1.30292	N	N	NA	intronic	.	MTUS2	ENSG00000132938
rs62299234	chr4:47749079	-1.30292	N	N	7	intronic	.	CORIN	ENSG00000145244
rs565698866	chr2:179773974	-1.30292	N	N	NA	intronic	.	CCDC141	ENSG00000163492
rs543068592	chr3:183353076	-1.30292	N	chr3:183730295	NA	upstream	.	.	.
rs544312536	chr8:22227918	-1.30292	N	chr8:22436681	NA	intronic	.	SLC39A14	ENSG00000104635
rs11832468	chr12:64060375	-1.30292	N	N	5	intronic	.	DPY19L2	ENSG00000177990
rs566568894	chr6:13009306	-1.30292	N	N	NA	intronic	.	.	.
rs559275541	chr12:22036586	-1.30292	N	N	NA	intronic	.	ABCC9	ENSG00000069431
rs568353291	chr2:33710222	-1.30292	N	N	NA	intronic	.	RASGRP3	ENSG00000152689
rs535419246	chr17:42908473	-1.30292	N	chr17:43392208	NA	upstream	.	.	.
rs7022452	chr9:97788002	-1.30292	N	chr9:98243868	4	intronic	.	C9orf3	ENSG00000148120
rs571247075	chr19:39971400	-1.30292	N	chr19:39942569	NA	exonic	synonymous	TIMM50	ENSG00000105197
rs112737843	chr3:47996923	-1.30292	N	chr3:48388170	6	intronic	.	MAP4	ENSG00000047849
rs549790976	chr3:69153841	-1.30292	N	N	NA	UTR3	.	ARL6IP5	ENSG00000144746
rs180680255	chr8:80942275	-1.30292	N	chr8:81061042	4	exonic	nonsynonymous	MRPS28	ENSG00000147586
rs575790219	chr1:193074001	-1.30292	N	N	NA	intronic	.	GLRX2	ENSG00000023572
rs3809631	chr16:68003469	-1.30292	N	chr16:68138091	2a	upstream	.	.	.
rs189706267	chr7:116150499	-1.30292	N	chr7:116357368	3a	intergenic	.	.	.
rs540433808	chr14:23912700	-1.30292	N	chr14:23755598	NA	intergenic	.	.	.
rs578031918	chr9:13787253	-1.30292	N	chr9:13676533	NA	intergenic	.	.	.
rs187020618	chr1:173446692	-1.30292	N	chr1:173231898	4	intronic	.	PRDX6	ENSG00000117592
rs571079397	chr3:158290743	-1.30292	N	N	NA	intronic	.	MLF1	ENSG00000178053
rs531640934	chr21:35288325	-1.30292	N	N	NA	upstream	.	.	.
rs75081214	chr5:156968572	-1.30292	N	chr5:156655015	4	intronic	.	ADAM19	ENSG00000135074
rs149393977	chr8:90995929	-1.30292	N	N	4	intronic	.	NBN	ENSG00000104320
rs539856955	chr20:36762419	-1.30292	N	chr20:36895860	NA	intronic	.	TGM2	ENSG00000198959
rs560079231	chr5:154860859	-1.30292	N	N	NA	intergenic	.	.	.
rs538129799	chr1:237300952	-1.30292	N	N	NA	intronic	.	RYR2	ENSG00000198626
rs571621914	chr1:117664292	-1.30292	N	chr1:117544331	NA	UTR5	.	TRIM45	ENSG00000134253
rs562483606	chr3:119012103	-1.30292	N	N	NA	intergenic	.	.	.
rs577270646	chr13:75940240	-1.30292	N	N	NA	intronic	.	TBC1D4	ENSG00000136111
rs157456	chr5:156112701	-1.30292	N	chr5:156442784	5	intronic	.	SGCD	ENSG00000170624
rs565695767	chr22:42482367	-1.30292	N	chr22:42418910	NA	intronic	.	NDUFA6	ENSG00000184983
rs555543849	chr9:71320183	-1.30292	N	N	NA	upstream	.	.	.
rs117600846	chr10:3128663	-1.30292	N	N	3a	intronic	.	PFKP	ENSG00000067057
rs183237826	chr12:94290150	-1.30292	N	chr12:94536803	3b	intergenic	.	.	.
rs149095739	chr19:678741	-1.30292	N	chr19:836144	6	intronic	.	FSTL3	ENSG00000070404
rs146240590	chr3:25493887	-1.30292	N	chr3:25381636	5	intronic	.	RARB	ENSG00000077092
rs565695769	chr11:126229576	-1.30292	N	chr11:126024042	NA	intronic	.	ST3GAL4	ENSG00000110080
rs576747085	chr14:33027620	-1.30292	N	N	NA	intronic	.	AKAP6	ENSG00000151320
rs574679784	chr21:45552760	-1.30292	N	chr21:45660835	NA	upstream	.	.	.
rs185070387	chr3:192420165	-1.30292	N	N	7	intronic	.	FGF12	ENSG00000114279
rs113294475	chr4:114552964	-1.30292	N	N	6	intronic	.	CAMK2D	ENSG00000145349
rs537655208	chr3:188070403	-1.30292	N	chr3:188441161	NA	intronic	.	LPP	ENSG00000145012
rs375872691	chr13:29959634	-1.30292	N	N	5	intronic	.	MTUS2	ENSG00000132938
rs148711217	chr5:1804212	-1.30292	N	chr5:1313242	6	intronic	.	NDUFS6	ENSG00000145494
rs184461229	chr8:145157267	-1.30292	N	chr8:144989466	6	intronic	.	SHARPIN	ENSG00000179526
rs374926630	chr3:48059289	-1.30292	N	chr3:48388170	5	intronic	.	MAP4	ENSG00000047849
rs182940983	chr4:77227434	-1.30292	N	N	2b	UTR5	.	FAM47E-STBD1	ENSG00000272414
rs145485376	chr15:78464129	-1.30292	N	N	3a	intronic	.	ACSBG1	ENSG00000103740
rs538519422	chr15:85386128	-1.30292	N	chr15:85178270	NA	intronic	.	ALPK3	ENSG00000136383
rs542312492	chr13:24135627	-1.30292	N	N	NA	intergenic	.	.	.
rs551920270	chr8:135791656	-1.30292	N	chr8:135747967	NA	intergenic	.	.	.
rs559578049	chr1:237560555	-1.30292	N	N	NA	intronic	.	RYR2	ENSG00000198626
rs145119693	chr9:2564998	-1.30292	N	chr9:2622278	7	ncRNA_intronic	.	.	.
rs182265592	chr7:123241768	-1.30292	N	N	5	upstream	.	.	.
rs185075232	chr2:207347771	-1.30292	N	N	6	intronic	.	ADAM23	ENSG00000114948
rs571701830	chr8:145151557	-1.30292	N	chr8:144989466	NA	exonic	nonsynonymous	CYC1	ENSG00000179091
rs559678672	chr6:164005466	-1.30292	N	N	NA	intergenic	.	.	.
rs546296914	chr5:150024913	-1.30292	N	chr5:149875731	NA	intronic	.	SYNPO	ENSG00000171992
rs192009468	chr2:174017574	-1.30292	N	N	7	intronic	.	MLTK	ENSG00000091436
rs573256963	chr1:85311872	-1.30292	N	N	NA	intronic	.	LPAR3	ENSG00000171517
rs188876872	chr10:62044788	-1.30292	N	N	6	intronic	.	ANK3	ENSG00000151150
rs191438665	chr5:41365878	-1.30292	N	N	7	intronic	.	PLCXD3	ENSG00000182836
rs548979062	chr3:50607522	-1.30292	N	chr3:50160109	NA	intronic	.	HEMK1	ENSG00000114735
rs568393342	chr1:237394254	-1.30292	N	N	NA	intronic	.	RYR2	ENSG00000198626
rs143795993	chr5:16495708	-1.30292	N	N	5	intronic	.	FAM134B	ENSG00000154153
rs543081213	chr2:179668049	-1.30292	N	N	NA	intronic	.	TTN	ENSG00000155657
rs117239695	chr20:42751291	-1.30292	N	chr20:42660286	7	intronic	.	JPH2	ENSG00000149596
rs373866539	chr6:141732438	-1.30292	N	N	7	intergenic	.	.	.
rs548761858	chr7:150669314	-1.30292	N	chr7:150278589	NA	intronic	.	KCNH2	ENSG00000055118
rs192609114	chr16:58449027	-1.30292	N	N	5	intergenic	.	.	.
rs561683755	chr12:33030674	-1.30292	N	N	NA	intronic	.	PKP2	ENSG00000057294
rs56879587	chr11:113727974	-1.30292	N	chr11:113984489	5	intronic	.	USP28	ENSG00000048028
rs117201994	chr2:229185985	-1.30292	N	N	5	intergenic	.	.	.
rs549404413	chr20:24459541	-1.30292	N	N	NA	intronic	.	SYNDIG1	ENSG00000101463
rs539916055	chr10:73858219	-1.30292	N	chr10:73520632	NA	intronic	.	ASCC1	ENSG00000138303
rs574683503	chr18:19782930	-1.30292	N	N	NA	downstream	.	.	.
rs556363548	chr14:73360041	-1.30292	N	chr14:73414316	NA	intronic	.	DPF3	ENSG00000205683
rs546877212	chr5:16490063	-1.30292	N	N	NA	intronic	.	FAM134B	ENSG00000154153
rs539129739	chr2:106043381	-1.30292	N	chr2:106433909	NA	intronic	.	FHL2	ENSG00000115641
rs543118150	chr2:169485641	-1.30292	N	chr2:169707552	NA	intronic	.	CERS6	ENSG00000172292
rs548171262	chr11:113725372	-1.30292	N	chr11:113984489	NA	intronic	.	USP28	ENSG00000048028
rs549348000	chr3:50647503	-1.30292	N	chr3:50160109	NA	intronic	.	CISH	ENSG00000114737
rs564498589	chr18:32624275	-1.30292	N	N	NA	intronic	.	MAPRE2	ENSG00000166974
rs566645466	chr5:53756746	-1.30292	N	N	NA	intergenic	.	.	.
rs537665826	chr10:71093116	-1.30292	N	chr10:70607580	NA	intronic	.	HK1	ENSG00000156515
rs533820717	chr18:56281250	-1.30292	N	chr18:56395588	NA	intronic	.	ALPK2	ENSG00000198796
rs545421662	chr8:17497918	-1.30292	N	N	NA	intronic	.	PDGFRL	ENSG00000104213
rs116078906	chr3:17082564	-1.30292	N	chr3:16911330	4	intronic	.	PLCL2	ENSG00000154822
rs547462249	chr15:57977736	-1.30292	N	N	NA	intronic	.	GCOM1	ENSG00000137878
rs149428624	chr20:43200600	-1.30292	N	chr20:43042364	7	intronic	.	PKIG	ENSG00000168734
rs541140970	chr3:17095512	-1.30292	N	chr3:16911330	NA	intronic	.	PLCL2	ENSG00000154822
rs191503548	chr2:64081009	-1.30292	N	N	2b	intronic	.	UGP2	ENSG00000169764
rs555071555	chr7:107536825	-1.30292	N	N	NA	intronic	.	DLD	ENSG00000091140
rs2978024	chr8:134549109	-1.30292	N	chr8:134103953	5	intronic	.	ST3GAL1	ENSG00000008513
rs2978022	chr8:134547068	-1.30292	N	chr8:134103953	5	intronic	.	ST3GAL1	ENSG00000008513
rs2978023	chr8:134548571	-1.30292	N	chr8:134103953	5	intronic	.	ST3GAL1	ENSG00000008513
rs2978020	chr8:134546326	-1.30292	N	chr8:134103953	5	intronic	.	ST3GAL1	ENSG00000008513
rs184757734	chr9:128004561	-1.30292	N	N	2b	upstream	.	.	.
rs536819168	chr7:23373009	-1.30292	N	chr7:23513093	NA	intronic	.	IGF2BP3	ENSG00000136231
rs55731405	chr16:82769688	-1.30292	N	N	2b	intronic	.	CDH13	ENSG00000140945
rs150469142	chr4:140590307	-1.30292	N	N	7	intronic	.	MGST2	ENSG00000085871
rs544900179	chr9:97811832	-1.30292	N	chr9:98243868	NA	intronic	.	C9orf3	ENSG00000148120
rs558444507	chr2:224821862	-1.30292	N	N	NA	upstream	.	.	.
rs192394437	chr3:156828510	-1.30292	N	N	3a	ncRNA_intronic	.	.	.
rs577824967	chr1:237305491	-1.30292	N	N	NA	intronic	.	RYR2	ENSG00000198626
rs545976571	chr12:4361319	-1.30292	N	chr12:4334295	NA	ncRNA_intronic	.	.	.
rs149045036	chr3:38583344	-1.30292	N	N	5	intergenic	.	.	.
rs577023560	chr4:8324024	-1.30292	N	N	NA	intergenic	.	.	.
rs570045675	chr10:121137176	-1.30292	N	N	NA	intronic	.	GRK5	ENSG00000198873
rs534999231	chr1:236823563	-1.30292	N	N	NA	intergenic	.	.	.
rs546872598	chr12:49960461	-1.30292	N	N	NA	intronic	.	MCRS1	ENSG00000187778
rs149878701	chr14:94443657	-1.30292	N	chr14:94008080	2b	upstream	.	.	.
rs538001008	chr20:25175661	-1.30292	N	chr20:25194611	NA	ncRNA_intronic	.	.	.
rs189771035	chr3:159520595	-1.30292	N	chr3:159637678	7	intronic	.	IQCJ-SCHIP1	ENSG00000250588
rs543502234	chr17:73043731	-1.30292	N	chr17:72695211	NA	intronic	.	KCTD2	ENSG00000180901
rs552532137	chr11:86710620	-1.30292	N	N	NA	ncRNA_intronic	.	.	.
rs117199245	chr7:151409205	-1.30292	N	N	4	intronic	.	PRKAG2	ENSG00000106617
rs566559615	chr20:32007386	-1.30292	N	N	NA	intronic	.	SNTA1	ENSG00000101400
rs535412731	chr19:56122830	-1.30292	N	N	NA	intergenic	.	ZNF865	ENSG00000261221
rs77160680	chr3:16943719	-1.30292	N	chr3:16911330	7	intronic	.	PLCL2	ENSG00000154822
rs138536262	chr9:38062621	-1.30292	N	chr9:38196117	4	intronic	.	SHB	ENSG00000107338
rs372022501	chr4:65265953	-1.30292	N	N	7	intronic	.	TECRL	ENSG00000205678
rs148846264	chr14:55037084	-1.30292	N	N	4	intronic	.	SAMD4A	ENSG00000020577
rs78693244	chr16:2009233	-1.30292	N	chr16:2165630	2b	upstream	.	.	.
rs539222836	chr13:50699047	-1.30292	N	chr13:50830002	NA	ncRNA_intronic	.	.	.
rs542867387	chr15:63215329	-1.30292	N	chr15:62830704	NA	intergenic	.	.	.
rs559635301	chr6:5501791	-1.30292	N	N	NA	intronic	.	FARS2	ENSG00000145982
rs556479132	chr5:140698164	-1.30292	N	chr5:140519166	NA	UTR3	.	TAF7	ENSG00000178913
rs544896737	chr6:34567754	-1.30292	N	chr6:34785079	NA	intronic	.	C6orf106	ENSG00000196821
rs183623264	chr6:140400955	-1.30292	N	N	5	ncRNA_intronic	.	.	.
rs528840381	chr4:23933108	-1.30292	N	N	NA	intergenic	.	.	.
rs185402332	chr6:4348999	-1.30292	N	N	2b	intergenic	.	.	.
rs111709434	chr5:80535548	-1.30292	N	N	3a	ncRNA_intronic	.	CKMT2	ENSG00000131730
rs34951657	chr1:11946550	-1.30292	Y	chr1:12246175	5	intergenic	.	.	.
rs188648729	chr12:59990862	-1.30292	N	N	4	intronic	.	SLC16A7	ENSG00000118596
rs150926420	chr9:100363511	-1.30292	N	N	6	UTR3	.	TMOD1	ENSG00000136842
rs543729313	chr3:38572586	-1.30292	N	N	NA	intergenic	.	.	.
rs574526361	chr13:30013108	-1.30292	N	N	NA	intronic	.	MTUS2	ENSG00000132938
rs555794928	chr3:15562945	-1.30292	N	N	NA	intronic	.	COLQ	ENSG00000206561
rs540085962	chr16:23142328	-1.30292	N	N	NA	intronic	.	USP31	ENSG00000103404
rs375485149	chr3:112709805	-1.30292	N	chr3:112677529	4	UTR5	.	GTPBP8	ENSG00000163607
rs531752816	chr1:216774683	-1.30292	N	N	NA	intronic	.	ESRRG	ENSG00000196482
rs545136452	chr3:69152710	-1.30292	N	N	NA	intronic	.	ARL6IP5	ENSG00000144746
rs576538994	chr12:114799040	-1.30292	N	N	NA	intronic	.	TBX5	ENSG00000089225
rs575358273	chr20:42798009	-1.30292	N	chr20:42660286	NA	intronic	.	JPH2	ENSG00000149596
rs148811152	chr3:140795874	-1.30292	N	chr3:140926791	4	intronic	.	SPSB4	ENSG00000175093
rs72886095	chr18:25755426	-1.30292	N	N	4	intronic	.	CDH2	ENSG00000170558
rs540571212	chr15:42241863	-1.30292	N	chr15:42266262	NA	intronic	.	EHD4	ENSG00000103966
rs60069169	chr19:46907470	-1.30292	N	chr19:47100565	4	intergenic	.	.	.
rs146817934	chr2:173955404	-1.30292	N	N	4	intronic	.	MLTK	ENSG00000091436
rs532275131	chr8:98815320	-1.30292	N	N	NA	intronic	.	LAPTM4B	ENSG00000104341
rs17099569	chr14:33283024	-1.30292	N	N	6	intronic	.	AKAP6	ENSG00000151320
rs550563047	chr19:3952380	-1.30292	N	chr19:4090422	NA	ncRNA_intronic	.	.	.
rs183045962	chr2:40356943	-1.30292	N	N	7	ncRNA_intronic	.	SLC8A1	ENSG00000183023
rs185119240	chr7:32001963	-1.30292	N	N	5	intronic	.	PDE1C	ENSG00000154678
rs577637162	chr4:140738479	-1.30292	N	N	NA	intronic	.	MAML3	ENSG00000196782
rs561400504	chr3:50648823	-1.30292	N	chr3:50160109	NA	intronic	.	CISH	ENSG00000114737
rs115884990	chr8:10191327	-1.30292	N	N	2b	intronic	.	MSRA	ENSG00000175806
rs151158982	chr10:21163747	-1.30292	N	N	6	intronic	.	NEBL	ENSG00000078114
rs192240730	chr17:55917564	-1.30292	N	chr17:55463857	7	intronic	.	MRPS23	ENSG00000181610
rs145951754	chr10:78188602	-1.30292	N	N	4	intronic	.	C10orf11	ENSG00000148655
rs571560684	chr5:79015692	-1.30292	N	N	NA	intronic	.	CMYA5	ENSG00000164309
rs114808614	chr3:159451042	-1.30292	N	chr3:159637678	5	intronic	.	IQCJ-SCHIP1	ENSG00000250588
rs560815809	chr3:159583205	-1.30292	N	chr3:159637678	NA	intronic	.	IQCJ-SCHIP1	ENSG00000250588
rs191205530	chr20:36704090	-1.30292	N	chr20:36895860	7	intronic	.	RPRD1B	ENSG00000101413
rs150390014	chr3:48110818	-1.30292	N	chr3:48388170	4	intronic	.	MAP4	ENSG00000047849
rs2303741	chr5:218356	-1.30292	N	N	4	UTR5	.	.	.
rs2303740	chr5:218598	-1.30292	N	N	4	intronic	.	SDHA	ENSG00000073578
rs142121603	chr14:73180535	-1.30292	N	chr14:73414316	4	intronic	.	DPF3	ENSG00000205683
rs555326999	chr3:52572737	-1.30292	N	chr3:52873984	NA	intronic	.	SMIM4	ENSG00000168273
rs192770109	chr12:117490883	-1.30292	N	N	4	intronic	.	TESC	ENSG00000088992
rs12333089	chr6:139612938	-1.30292	N	N	2a	intronic	.	TXLNB	ENSG00000164440
rs541968313	chr4:53579167	-1.30292	N	N	NA	ncRNA_intronic	.	.	.
rs149890584	chr5:149984436	-1.30292	N	chr5:149875731	5	intronic	.	SYNPO	ENSG00000171992
rs549681341	chr3:69840425	-1.30292	N	N	NA	intronic	.	MITF	ENSG00000187098
rs546934667	chr9:101726181	-1.30292	N	N	NA	intronic	.	COL15A1	ENSG00000204291
rs80037927	chr4:8276972	-1.30292	N	N	4	intronic	.	HTRA3	ENSG00000170801
rs528311173	chr5:41871754	-1.30292	N	N	NA	ncRNA_exonic	.	.	.
rs116367879	chr15:63332507	-1.30292	N	chr15:63791228	5	intergenic	.	.	.
rs149376418	chr1:94883438	-1.30292	N	N	2c	upstream	.	.	.
rs574730209	chr12:117482243	-1.30292	N	N	NA	intronic	.	TESC	ENSG00000088992
rs542791152	chr5:16547081	-1.30292	N	N	NA	intronic	.	FAM134B	ENSG00000154153
rs573405994	chr10:18466979	-1.30292	N	chr10:18266410	NA	intronic	.	CACNB2	ENSG00000165995
rs146219466	chr3:167806164	-1.30292	N	N	5	intronic	.	GOLIM4	ENSG00000173905
rs115327170	chr1:237271152	-1.30292	N	N	4	intronic	.	RYR2	ENSG00000198626
rs190986189	chr3:14264712	-1.30292	N	N	2b	intergenic	.	.	.
rs535457052	chr11:114337849	-1.30292	N	chr11:113984489	NA	intergenic	.	.	.
rs55678164	chr2:198869193	-1.30292	N	chr2:198544183	4	intronic	.	PLCL1	ENSG00000115896
rs566410323	chr10:60097304	-1.30292	N	N	NA	intronic	.	UBE2D1	ENSG00000072401
rs530665373	chr15:92603196	-1.30292	N	N	NA	intronic	.	SLCO3A1	ENSG00000176463
rs190772143	chr18:33955975	-1.30292	N	N	6	intronic	.	FHOD3	ENSG00000134775
rs548905421	chr7:16702586	-1.30292	N	chr7:17015156	NA	intronic	.	BZW2	ENSG00000136261
rs556136325	chr19:52696354	-1.30292	N	chr19:52314161	NA	intronic	.	PPP2R1A	ENSG00000105568
rs536275022	chr5:128301175	-1.30292	N	N	NA	upstream	.	.	.
rs561973093	chr2:134894131	-1.30292	N	chr2:134991024	NA	intergenic	.	.	.
rs116182341	chr2:40424054	-1.30292	N	N	6	ncRNA_intronic	.	SLC8A1	ENSG00000183023
rs566073165	chr9:14204480	-1.30292	N	chr9:14161670	NA	intronic	.	NFIB	ENSG00000147862
rs148407842	chr19:8006733	-1.30292	N	chr19:7827830	7	intronic	.	TIMM44	ENSG00000104980
rs142192474	chr3:25471416	-1.30292	N	chr3:25381636	3a	intronic	.	RARB	ENSG00000077092
rs183155321	chr9:35815347	-1.30292	N	chr9:35687556	4	upstream	.	.	.
rs115637936	chr5:148678069	-1.30292	N	chr5:148198999	5	intronic	.	AFAP1L1	ENSG00000157510
rs925643	chr1:74892445	-1.30292	N	N	5	intronic	.	TNNI3K	ENSG00000116783
rs2479315	chr9:112628168	-1.30292	N	chr9:112722330	7	intronic	.	PALM2-AKAP2	ENSG00000157654
rs34352794	chr2:241313213	-1.30292	Y	chr2:241563739	5	intergenic	.	.	.
rs143870945	chr5:78803929	-1.30292	N	N	4	intronic	.	HOMER1	ENSG00000152413
rs563497393	chr9:97676366	-1.30292	N	N	NA	intronic	.	C9orf3	ENSG00000148120
rs183559131	chr10:92695760	-1.30292	N	N	3a	intergenic	.	.	.
rs564348566	chr19:46911532	-1.30292	N	chr19:47100565	NA	intergenic	.	.	.
rs2834494	chr21:35856504	-1.30292	N	chr21:36312347	4	intronic	.	KCNE1	ENSG00000180509
rs554320342	chr9:564386	-1.30292	N	chr9:288414	NA	intronic	.	KANK1	ENSG00000107104
rs139621432	chr5:155757100	-1.30292	N	N	7	intronic	.	SGCD	ENSG00000170624
rs530074603	chr2:103420983	-1.30292	N	chr2:103394709	NA	intronic	.	TMEM182	ENSG00000170417
rs576308639	chr2:179684087	-1.30292	N	N	NA	intergenic	.	.	.
rs115054369	chr6:150465330	-1.30292	N	chr6:150373194	3a	intronic	.	PPP1R14C	ENSG00000198729
rs571553994	chr5:16548732	-1.30292	N	N	NA	intronic	.	FAM134B	ENSG00000154153
rs542129971	chr10:115617248	-1.30292	N	chr10:115719472	NA	intronic	.	NHLRC2	ENSG00000196865
rs566486761	chr2:27293384	-1.30292	N	chr2:27295885	NA	UTR3	.	AGBL5	ENSG00000084693
rs535185110	chr1:46391014	-1.30292	N	chr1:46513012	NA	intronic	.	MAST2	ENSG00000086015
rs568900556	chr12:6603358	-1.30292	N	chr12:6499533	NA	intronic	.	NCAPD2	ENSG00000010292
rs561906456	chr10:112391776	-1.30292	N	chr10:111969919	NA	intergenic	.	.	.
rs550880544	chr8:125354943	-1.30292	N	N	NA	intronic	.	TMEM65	ENSG00000164983
rs140594182	chr3:192262056	-1.30292	N	N	5	intronic	.	FGF12	ENSG00000114279
rs548479281	chr1:202331389	-1.30292	N	N	NA	intronic	.	PPP1R12B	ENSG00000077157
rs143188560	chr15:71925433	-1.30292	N	N	5	intronic	.	THSD4	ENSG00000187720
rs574704107	chr2:174052590	-1.30292	N	N	NA	intronic	.	MLTK	ENSG00000091436
rs544514582	chr2:118771062	-1.30292	N	N	NA	intronic	.	CCDC93	ENSG00000125633
rs577182284	chr3:187998099	-1.30292	N	chr3:188441161	NA	intronic	.	LPP	ENSG00000145012
rs576119467	chr1:43153289	-1.30292	N	chr1:43409179	NA	intronic	.	YBX1	ENSG00000065978
rs140472595	chr3:192438169	-1.30292	N	N	7	intronic	.	FGF12	ENSG00000114279
rs373238225	chr19:46916681	-1.30292	N	chr19:47100565	3a	UTR5	.	CCDC8	ENSG00000169515
rs561998868	chr15:71303407	-1.30292	N	chr15:70933290	NA	intronic	.	LRRC49	ENSG00000137821
rs528757330	chr22:26142146	-1.30292	N	N	NA	intronic	.	MYO18B	ENSG00000133454
rs188058650	chr7:21980119	-1.30292	N	N	4	intronic	.	CDCA7L	ENSG00000164649
rs182862268	chr8:100905240	-1.30292	N	chr8:100749229	2b	intronic	.	COX6C	ENSG00000164919
rs545749764	chr10:123753815	-1.30292	N	N	NA	intronic	.	TACC2	ENSG00000138162
rs139428915	chr22:38203975	-1.30292	N	N	4	exonic	nonsynonymous	GCAT	ENSG00000100116
rs568367742	chr4:152723847	-1.30292	N	chr4:152342190	NA	intergenic	.	.	.
rs149824444	chr13:76361355	-1.30292	N	N	3b	intronic	.	LMO7	ENSG00000136153
rs116736605	chr1:212409985	-1.30292	N	chr1:212558397	5	ncRNA_intronic	.	.	.
rs115135744	chr3:25497821	-1.30292	N	chr3:25381636	5	intronic	.	RARB	ENSG00000077092
rs137971742	chr11:86668936	-1.30292	N	N	5	ncRNA_intronic	.	.	.
rs564162047	chr4:47765854	-1.30292	N	N	NA	intronic	.	CORIN	ENSG00000145244
rs11993256	chr8:125421063	-1.30292	N	N	7	intergenic	.	.	.
rs191734028	chr4:89213515	-1.30292	N	N	6	intergenic	.	.	.
rs531620830	chr12:3210660	-1.30292	N	chr12:3020644	NA	intronic	.	TSPAN9	ENSG00000011105
rs56235904	chr4:186603166	-1.30292	Y	N	7	intronic	.	SORBS2	ENSG00000154556
rs533790870	chr3:48153644	-1.30292	N	chr3:48388170	NA	intergenic	.	.	.
rs537762751	chr2:241311075	-1.30292	N	chr2:241563739	NA	intergenic	.	.	.
rs147320445	chr10:51570091	-1.30292	N	N	5	intronic	.	NCOA4	ENSG00000138293
rs370433691	chr15:99999433	-1.30292	N	N	6	intergenic	.	.	.
rs557996228	chr2:40431599	-1.30292	N	N	NA	ncRNA_intronic	.	SLC8A1	ENSG00000183023
rs140236706	chr8:124668355	-1.30292	N	N	5	intergenic	.	.	.
rs145500298	chr14:55146924	-1.30292	N	N	5	intronic	.	SAMD4A	ENSG00000020577
rs114681877	chr8:19588174	-1.30292	N	chr8:19871320	5	intergenic	.	.	.
rs527583286	chr9:14313282	-1.30292	N	chr9:14161670	NA	intronic	.	NFIB	ENSG00000147862
rs562078067	chr10:112509063	-1.30292	N	N	NA	intronic	.	RBM20	ENSG00000203867
rs34125713	chr16:21085021	-1.30292	N	chr16:20915247	7	intronic	.	DNAH3	ENSG00000158486
rs115570201	chr2:101521788	-1.30292	N	chr2:101778319	5	intronic	.	NPAS2	ENSG00000170485
rs569617737	chr1:12042332	-1.30292	N	chr1:12246175	NA	intronic	.	MFN2	ENSG00000116688
rs145697366	chr3:64713789	-1.30292	N	chr3:64705365	7	ncRNA_intronic	.	.	.
rs76749289	chr8:134516612	-1.30292	N	chr8:134103953	5	intronic	.	ST3GAL1	ENSG00000008513
rs191504096	chr4:41363954	-1.30292	N	chr4:41371698	4	intronic	.	LIMCH1	ENSG00000064042
rs114207573	chr1:46385223	-1.30292	N	chr1:46513012	7	intronic	.	MAST2	ENSG00000086015
rs144342587	chr12:110759101	-1.30292	N	chr12:111251437	5	intronic	.	ATP2A2	ENSG00000174437
rs193200007	chr2:64102388	-1.30292	N	N	2a	intronic	.	UGP2	ENSG00000169764
rs534134885	chr3:119378701	-1.30292	N	chr3:119736594	NA	intronic	.	POPDC2	ENSG00000121577
rs187138353	chr10:71119524	-1.30292	N	N	3a	intronic	.	HK1	ENSG00000156515
rs554981787	chr9:38046823	-1.30292	N	chr9:38196117	NA	intronic	.	SHB	ENSG00000107338
rs554981786	chr9:116104942	-1.30292	N	chr9:116085822	NA	intergenic	.	.	.
rs555599848	chr4:75858343	-1.30292	N	N	NA	UTR5	.	PARM1	ENSG00000169116
rs187036735	chr5:175111782	-1.30292	N	N	5	intronic	.	HRH2	ENSG00000113749
rs193183549	chr14:34407403	-1.30292	N	N	4	intronic	.	EGLN3	ENSG00000129521
rs2239092	chr12:2605008	-1.30292	N	chr12:3020644	3a	intronic	.	CACNA1C	ENSG00000151067
rs555599847	chr7:136593753	-1.30292	N	N	NA	ncRNA_intronic	.	CHRM2	ENSG00000181072
rs117213782	chr3:159582433	-1.30292	N	chr3:159637678	7	intronic	.	IQCJ-SCHIP1	ENSG00000250588
rs543569497	chr2:241376033	-1.30292	N	chr2:241563739	NA	intronic	.	GPC1	ENSG00000063660
rs540859877	chr11:119240080	-1.30292	N	chr11:118747576	NA	intronic	.	USP2	ENSG00000036672
rs566085885	chr13:76012482	-1.30292	N	N	NA	intronic	.	TBC1D4	ENSG00000136111
rs184792006	chr3:122673707	-1.30292	N	chr3:123105721	7	intronic	.	SEMA5B	ENSG00000082684
rs549368490	chr1:180529886	-1.30292	N	chr1:180905694	NA	ncRNA_intronic	.	.	.
rs553027496	chr4:114507419	-1.30292	N	N	NA	intronic	.	CAMK2D	ENSG00000145349
rs540502311	chr2:27996561	-1.30292	N	chr2:27750139	NA	intronic	.	MRPL33	ENSG00000243147
rs535645594	chr5:173317219	-1.30292	N	chr5:173075213	NA	exonic	synonymous	CPEB4	ENSG00000113742
rs7685846	chr4:8319519	-1.30292	N	N	6	intergenic	.	.	.
rs554092000	chr16:23161049	-1.30292	N	N	NA	upstream	.	.	.
rs1538527	chr1:216895167	-1.30292	N	N	6	intronic	.	ESRRG	ENSG00000196482
rs546914618	chr15:92396711	-1.30292	N	N	NA	upstream	.	.	.
rs550187473	chr2:179602805	-1.30292	N	N	NA	intronic	.	TTN	ENSG00000155657
rs570894855	chr15:77806346	-1.30292	N	chr15:77313571	NA	intergenic	.	.	.
rs576304858	chr15:71924620	-1.30292	N	N	NA	intronic	.	THSD4	ENSG00000187720
rs117134371	chr17:66440015	-1.30292	N	chr17:65975385	2b	intronic	.	WIPI1	ENSG00000070540
rs547529937	chr5:126283651	-1.30292	N	chr5:126091428	NA	intronic	.	2020-03-03	ENSG00000173926
rs568546425	chr10:112455887	-1.30292	N	chr10:111969919	NA	intronic	.	RBM20	ENSG00000203867
rs80041390	chr12:94274050	-1.30292	N	chr12:94536803	4	intergenic	.	.	.
rs575897306	chr20:36764068	-1.30292	N	chr20:36895860	NA	intronic	.	TGM2	ENSG00000198959
rs540588305	chr12:19282681	-1.30292	N	N	NA	UTR5	.	.	.
rs529835494	chr2:160061680	-1.30292	N	chr2:160345024	NA	intronic	.	TANC1	ENSG00000115183
rs529835497	chr1:245133657	-1.30292	N	N	NA	ncRNA_intronic	.	EFCAB2	ENSG00000203666
rs558950344	chr2:106002298	-1.30292	N	chr2:106433909	NA	intronic	.	FHL2	ENSG00000115641
rs9884674	chr4:142002307	-1.30292	N	N	6	intronic	.	RNF150	ENSG00000170153
rs542420920	chr4:141860048	-1.30292	N	N	NA	intronic	.	RNF150	ENSG00000170153
rs11196402	chr10:115401813	-1.30292	Y	chr10:115719472	6	intronic	.	NRAP	ENSG00000197893
rs11196407	chr10:115417949	-1.30292	N	chr10:115719472	7	intronic	.	NRAP	ENSG00000197893
rs181248610	chr7:112626080	-1.30292	N	chr7:112782556	5	ncRNA_intronic	.	.	.
rs587716119	chr1:150979388	-1.30292	N	chr1:150595537	NA	intronic	.	FAM63A	ENSG00000143409
rs4147593	chr1:165600267	-1.30292	Y	N	4	UTR5	.	MGST3	ENSG00000143198
rs575009730	chr4:114598288	-1.30292	N	N	NA	intronic	.	CAMK2D	ENSG00000145349
rs563228244	chr12:2609981	-1.30292	N	chr12:3020644	NA	intronic	.	CACNA1C	ENSG00000151067
rs536676154	chr5:41441476	-1.30292	N	N	NA	intronic	.	PLCXD3	ENSG00000182836
rs144246389	chr5:150006581	-1.30292	N	chr5:149875731	2b	intronic	.	SYNPO	ENSG00000171992
rs572516231	chr4:47708250	-1.30292	N	N	NA	intronic	.	CORIN	ENSG00000145244
rs575638121	chr3:140660199	-1.30292	N	chr3:140926791	NA	upstream	.	.	.
rs551469712	chr8:22224335	-1.30292	N	chr8:22436681	NA	upstream	.	.	.
rs540293626	chr2:63805671	-1.30292	N	N	NA	intronic	.	WDPCP	ENSG00000143951
rs185098285	chr6:30727459	-1.30292	N	N	4	intergenic	.	.	.
rs532887228	chr3:179376220	-1.30292	N	N	NA	intronic	.	USP13	ENSG00000058056
rs555186119	chr8:17645397	-1.30292	N	N	NA	intronic	.	MTUS1	ENSG00000129422
rs147363730	chr10:33631297	-1.30292	N	N	5	intergenic	.	.	.
rs182454663	chr1:46381845	-1.30292	N	chr1:46513012	7	intronic	.	MAST2	ENSG00000086015
rs575530106	chr12:39834202	-1.30292	N	N	NA	intronic	.	KIF21A	ENSG00000139116
rs187079090	chr18:9103029	-1.30292	N	N	4	intronic	.	NDUFV2	ENSG00000178127
rs539080498	chr1:217238193	-1.30292	N	N	NA	intronic	.	ESRRG	ENSG00000196482
rs536797374	chr9:751760	-1.30292	N	chr9:288414	NA	intergenic	.	.	.
rs539727593	chr18:34114561	-1.30292	N	N	NA	intronic	.	FHOD3	ENSG00000134775
rs538230358	chr3:179370201	-1.30292	N	N	NA	upstream	.	.	.
rs150704605	chr4:120861109	-1.30292	N	N	5	ncRNA_intronic	.	.	.
rs12915368	chr15:92605077	-1.30292	N	N	7	intronic	.	SLCO3A1	ENSG00000176463
rs543064699	chr14:73350000	-1.30292	N	chr14:73414316	NA	intronic	.	DPF3	ENSG00000205683
rs570639106	chr12:617494	-1.30292	N	chr12:711662	NA	intronic	.	B4GALNT3	ENSG00000139044
rs10774555	chr12:120971978	-1.30292	Y	chr12:121194862	4	upstream	.	.	.
rs75365912	chr10:105676779	-1.30292	N	N	2b	intronic	.	OBFC1	ENSG00000107960
rs28503357	chr15:63361027	-1.30292	N	chr15:63791228	4	intronic	.	TPM1	ENSG00000140416
rs150714502	chr3:192237634	-1.30292	N	N	6	intronic	.	FGF12	ENSG00000114279
rs181887767	chr5:41447849	-1.30292	N	N	5	intronic	.	PLCXD3	ENSG00000182836
rs533625694	chr3:192331892	-1.30292	N	N	NA	intronic	.	FGF12	ENSG00000114279
rs561840234	chr20:42773869	-1.30292	N	chr20:42660286	NA	intronic	.	JPH2	ENSG00000149596
rs77179513	chr3:192326331	-1.30292	N	N	5	intronic	.	FGF12	ENSG00000114279
rs567229680	chr20:19766932	-1.30292	N	N	NA	intergenic	.	.	.
rs545258866	chr1:85357997	-1.30292	N	N	NA	intronic	.	LPAR3	ENSG00000171517
rs183262285	chr9:537966	-1.30292	N	chr9:288414	5	intronic	.	KANK1	ENSG00000107104
rs28384453	chr2:3605978	-1.30292	N	N	2b	ncRNA_exonic	.	RNASEH1	ENSG00000171865
rs28384452	chr2:3606150	-1.30292	N	N	4	ncRNA_exonic	.	RNASEH1	ENSG00000171865
rs570220890	chr4:174460042	-1.30292	N	N	NA	ncRNA_intronic	.	.	.
rs187389852	chr12:3360308	-1.30292	N	chr12:3020644	5	intronic	.	TSPAN9	ENSG00000011105
rs559825985	chr12:108959870	-1.30292	N	chr12:108721636	NA	intronic	.	ISCU	ENSG00000136003
rs28384454	chr2:99953508	-1.30292	N	N	2b	upstream	.	.	.
rs568622273	chr12:119641422	-1.30292	N	N	NA	intergenic	.	.	.
rs562537327	chr3:52567145	-1.30292	N	chr3:52873984	NA	intronic	.	NT5DC2	ENSG00000168268
rs10168489	chr2:202295341	-1.30292	N	chr2:202112471	5	intronic	.	TRAK2	ENSG00000115993
rs140278539	chr8:11568971	-1.30292	N	chr8:11836514	4	intronic	.	GATA4	ENSG00000136574
rs540967959	chr15:86259396	-1.30292	N	chr15:86294211	NA	intronic	.	AKAP13	ENSG00000170776
rs2363081	chr12:94168926	-1.30292	Y	chr12:94536803	6	intronic	.	CRADD	ENSG00000169372
rs537973138	chr12:110715233	-1.30292	N	chr12:111133088	NA	intergenic	.	.	.
rs532977069	chr10:92677703	-1.30292	N	N	NA	intronic	.	ANKRD1	ENSG00000148677
rs550777524	chr10:116479734	-1.30292	N	N	NA	intergenic	.	.	.
rs112135323	chr13:32786202	-1.30292	N	N	3a	intronic	.	FRY	ENSG00000073910
rs546570420	chr13:30799446	-1.30292	N	chr13:31079184	NA	intronic	.	KATNAL1	ENSG00000102781
rs201805748	chr15:44185331	-1.30292	N	chr15:44027885	6	intronic	.	FRMD5	ENSG00000171877
rs10783768	chr12:56054853	-1.30292	Y	chr12:56375137	6	intergenic	.	.	.
rs553906262	chr3:38684805	-1.30292	N	N	NA	intronic	.	SCN5A	ENSG00000183873
rs10783767	chr12:56054767	-1.30292	Y	chr12:56375137	6	intergenic	.	.	.
rs183189587	chr4:152614984	-1.30292	N	chr4:152342190	7	intronic	.	PET112	ENSG00000059691
rs78627612	chr18:71816497	-1.30292	N	N	3a	intronic	.	TIMM21	ENSG00000075336
rs4034913	chr4:65229479	-1.30292	N	N	6	intronic	.	TECRL	ENSG00000205678
rs115051453	chr10:116386517	-1.30292	N	N	5	intronic	.	ABLIM1	ENSG00000099204
rs547456491	chr9:109518251	-1.30292	N	N	NA	intergenic	.	.	.
rs17134155	chr5:111481696	-1.30292	N	chr5:111033606	3a	intergenic	.	.	.
rs17134157	chr5:111482412	-1.30292	N	chr5:111033606	2b	intergenic	.	.	.
rs17134156	chr5:111481737	-1.30292	Y	chr5:111033606	4	intergenic	.	.	.
rs554228431	chr3:124763919	-1.30292	N	N	NA	intronic	.	HEG1	ENSG00000173706
rs548339779	chr1:167600128	-1.30292	N	chr1:167600842	NA	intronic	.	RCSD1	ENSG00000198771
rs530803931	chr2:40672263	-1.30292	N	N	NA	intronic	.	SLC8A1	ENSG00000183023
rs567820501	chr5:142125184	-1.30292	N	chr5:142612488	NA	ncRNA_exonic	.	.	.
rs549988419	chr4:174471168	-1.30292	N	N	NA	intergenic	.	.	.
rs138847158	chr4:156593254	-1.30292	N	chr4:156645513	5	intronic	.	GUCY1A3	ENSG00000164116
rs560003400	chr18:33979407	-1.30292	N	N	NA	intronic	.	FHOD3	ENSG00000134775
rs560152413	chr14:105046760	-1.30292	N	chr14:105258892	NA	intronic	.	C14orf180	ENSG00000184601
rs78506177	chr4:41543204	-1.30292	N	chr4:41371698	6	intronic	.	LIMCH1	ENSG00000064042
rs550580667	chr5:66388692	-1.30292	N	N	NA	intronic	.	MAST4	ENSG00000069020
rs532931143	chr10:123753553	-1.30292	N	N	NA	intronic	.	TACC2	ENSG00000138162
rs568383739	chr9:576694	-1.30292	N	chr9:288414	NA	intronic	.	KANK1	ENSG00000107104
rs571302719	chr3:187667879	-1.30292	N	chr3:187652724	NA	intergenic	.	.	.
rs10889007	chr1:57119753	-1.30292	N	chr1:56905524	7	intronic	.	PRKAA2	ENSG00000162409
rs145280483	chr3:192381992	-1.30292	N	N	5	intronic	.	FGF12	ENSG00000114279
rs143992501	chr12:3180630	-1.30292	N	chr12:3020644	5	intergenic	.	.	.
rs187098709	chr8:17942848	-1.30292	N	N	6	ncRNA_exonic	.	.	.
rs529818080	chr10:69424886	-1.30292	N	chr10:69559409	NA	intronic	.	CTNNA3	ENSG00000183230
rs568838219	chr3:159572522	-1.30292	N	chr3:159637678	NA	intronic	.	IQCJ-SCHIP1	ENSG00000250588
rs112374329	chr12:2088693	-1.30292	N	N	7	intronic	.	DCP1B	ENSG00000151065
rs114309844	chr1:237146246	-1.30292	N	N	7	intergenic	.	.	.
rs535358760	chr5:32714162	-1.30292	N	N	NA	intronic	.	NPR3	ENSG00000113389
rs527647806	chr17:45297318	-1.30292	N	chr17:45329477	NA	exonic	nonsynonymous	MYL4	ENSG00000198336
rs555638059	chr1:237419841	-1.30292	N	N	NA	intronic	.	RYR2	ENSG00000198626
rs150790898	chr2:40698338	-1.30292	N	N	5	intronic	.	SLC8A1	ENSG00000183023
rs529764615	chr8:17934204	-1.30292	N	N	NA	intronic	.	ASAH1	ENSG00000104763
rs377311932	chr13:76381721	-1.30292	N	N	7	exonic	synonymous	LMO7	ENSG00000136153
rs540718494	chr9:71598703	-1.30292	N	N	NA	intronic	.	PIP5K1B	ENSG00000107242
rs201586607	chr6:82460093	-1.30292	N	chr6:82463478	4	exonic	synonymous	FAM46A	ENSG00000112773
rs527799624	chr5:80528092	-1.30292	N	N	NA	ncRNA_intronic	.	.	.
rs74577662	chr4:114459406	-1.30292	N	N	5	intronic	.	CAMK2D	ENSG00000145349
rs185845915	chr15:86164490	-1.30292	N	chr15:86294211	4	intronic	.	AKAP13	ENSG00000170776
rs563067650	chr3:66505789	-1.30292	N	N	NA	intronic	.	LRIG1	ENSG00000144749
rs145141292	chr3:192233494	-1.30292	N	N	4	intronic	.	FGF12	ENSG00000114279
rs181885189	chr9:130621327	-1.30292	N	chr9:130764955	2a	intergenic	.	.	.
rs555310061	chr10:69871717	-1.30292	N	chr10:69559409	NA	intronic	.	MYPN	ENSG00000138347
rs573058045	chr13:32605077	-1.30292	N	N	NA	ncRNA_intronic	.	.	.
rs877259	chr8:134415963	-1.30292	N	chr8:134103953	4	intergenic	.	.	.
rs4539075	chr1:46358010	-1.30292	N	chr1:46513012	1d	intronic	.	MAST2	ENSG00000086015
rs567042020	chr1:167621307	-1.30292	N	chr1:167600842	NA	intronic	.	RCSD1	ENSG00000198771
rs572206543	chr6:45934001	-1.30292	N	chr6:45569863	NA	intronic	.	CLIC5	ENSG00000112782
rs560394412	chr5:65932616	-1.30292	N	N	NA	intronic	.	MAST4	ENSG00000069020
rs560768790	chr5:148529914	-1.30292	N	chr5:148198999	NA	intronic	.	ABLIM3	ENSG00000173210
rs145970166	chr1:237271055	-1.30292	N	N	3a	intronic	.	RYR2	ENSG00000198626
rs144398630	chr4:141937441	-1.30292	N	N	4	intronic	.	RNF150	ENSG00000170153
rs528024597	chr14:31974403	-1.30292	N	N	NA	intergenic	.	.	.
rs150794655	chr10:69871037	-1.30292	N	chr10:69559409	3a	intronic	.	MYPN	ENSG00000138347
rs553214254	chr19:55668492	-1.30292	N	N	NA	exonic	unknown	TNNI3	ENSG00000129991
rs537725425	chr11:72893851	-1.30292	N	chr11:72943483	NA	intergenic	.	.	.
rs1875729	chr3:192313438	-1.30292	N	N	7	intronic	.	FGF12	ENSG00000114279
rs114652788	chr1:39513443	-1.30292	N	chr1:39291708	2a	intergenic	.	.	.
rs542242744	chr12:4382258	-1.30292	N	chr12:4334295	NA	ncRNA_intronic	.	.	.
rs139358949	chr9:13607743	-1.30292	N	chr9:13676533	5	intergenic	.	.	.
rs541301790	chr7:16704214	-1.30292	N	chr7:17015156	NA	intronic	.	BZW2	ENSG00000136261
rs115212790	chr13:32772396	-1.30292	N	N	7	intronic	.	FRY	ENSG00000073910
rs571529714	chr3:69936886	-1.30292	N	N	NA	intronic	.	MITF	ENSG00000187098
rs115212796	chr4:89207703	-1.30292	N	N	6	intergenic	.	.	.
rs57362300	chr15:100025862	-1.30292	N	N	5	intergenic	.	.	.
rs533933785	chr12:93561180	-1.30292	N	N	NA	ncRNA_intronic	.	.	.
rs559276680	chr10:21161093	-1.30292	N	N	NA	intronic	.	NEBL	ENSG00000078114
rs149417465	chr5:52856459	-1.30292	N	N	4	upstream	.	.	.
rs147703665	chr10:73857591	-1.30292	N	chr10:73520632	4	intronic	.	ASCC1	ENSG00000138303
rs565705106	chr3:192322222	-1.30292	N	N	NA	intronic	.	FGF12	ENSG00000114279
rs114166682	chr4:174453153	-1.30292	N	N	4	ncRNA_intronic	.	.	.
rs376469478	chr9:103340842	-1.30292	N	N	7	intronic	.	MURC	ENSG00000170681
rs149339215	chr19:46916026	-1.30292	N	chr19:47100565	4	exonic	synonymous	CCDC8	ENSG00000169515
rs575135266	chr8:102040415	-1.30292	N	N	NA	intergenic	.	.	.
rs542649753	chr1:43153047	-1.30292	N	chr1:43409179	NA	intronic	.	YBX1	ENSG00000065978
rs528851055	chr7:140715068	-1.30292	N	N	NA	upstream	.	.	.
rs561228905	chr6:82610430	-1.30292	N	chr6:82463478	NA	intergenic	.	.	.
rs557970357	chr15:86122079	-1.30292	N	chr15:86294211	NA	intronic	.	AKAP13	ENSG00000170776
rs542982507	chr13:24126731	-1.30292	N	N	NA	intergenic	.	.	.
rs142034020	chr7:31923796	-1.30292	N	N	2b	intronic	.	PDE1C	ENSG00000154678
rs182493587	chr13:30832018	-1.30292	N	chr13:31079184	4	intronic	.	KATNAL1	ENSG00000102781
rs35143755	chr11:12010952	-1.30292	N	chr11:12133478	7	intronic	.	DKK3	ENSG00000050165
rs190295901	chr2:106126728	-1.30292	N	chr2:106433909	6	intergenic	.	.	.
rs116155875	chr12:57632361	-1.30292	N	chr12:57493727	4	intronic	.	NDUFA4L2	ENSG00000185633
rs574404693	chr9:100291181	-1.30292	N	N	NA	intronic	.	TMOD1	ENSG00000136842
rs559380870	chr2:15731913	-1.30292	N	N	NA	UTR5	.	DDX1	ENSG00000079785
rs558914944	chr7:136572338	-1.30292	N	N	NA	intronic	.	CHRM2	ENSG00000181072
rs543062039	chr10:11788159	-1.30292	N	N	NA	intronic	.	ECHDC3	ENSG00000134463
rs191646286	chr1:116288403	-1.30292	N	N	7	intronic	.	CASQ2	ENSG00000118729
rs559086131	chr10:112500738	-1.30292	N	N	NA	intronic	.	RBM20	ENSG00000203867
rs12354559	chr10:112561176	-1.30292	N	N	6	intronic	.	RBM20	ENSG00000203867
rs372219057	chr13:75989684	-1.30292	N	N	4	intronic	.	TBC1D4	ENSG00000136111
rs546456873	chr12:119615605	-1.30292	N	N	NA	upstream	.	.	.
rs140203659	chr10:77159702	-1.30292	N	N	2b	exonic	nonsynonymous	ZNF503	ENSG00000165655
rs900573	chr15:86037993	-1.30292	N	chr15:86294211	2b	intronic	.	AKAP13	ENSG00000170776
rs571843011	chr17:33474120	-1.30292	N	chr17:33763678	NA	upstream	.	.	.
rs569863301	chr2:33747013	-1.30292	N	N	NA	intronic	.	RASGRP3	ENSG00000152689
rs184835173	chr8:9911317	-1.30292	N	N	4	upstream	.	.	.
rs554825067	chr8:74658725	-1.30292	N	N	NA	intronic	.	STAU2	ENSG00000040341
rs577222118	chr22:44419193	-1.30292	N	chr22:44330031	NA	intronic	.	PARVB	ENSG00000188677
rs551918800	chr8:87528347	-1.30292	N	chr8:87169049	NA	intronic	.	CPNE3	ENSG00000085719
rs554172186	chr5:139726015	-1.30292	N	N	NA	UTR5	.	HBEGF	ENSG00000113070
rs9481822	chr6:118856848	-1.30292	N	N	5	intronic	.	CEP85L	ENSG00000111860
rs541842336	chr9:92220510	-1.30292	N	N	NA	intronic	.	GADD45G	ENSG00000130222
rs533072517	chr14:55042009	-1.30292	N	N	NA	intronic	.	SAMD4A	ENSG00000020577
rs572372587	chr18:25744375	-1.30292	N	N	NA	intronic	.	CDH2	ENSG00000170558
rs527701896	chr14:55149384	-1.30292	N	N	NA	intronic	.	SAMD4A	ENSG00000020577
rs3787079	chr20:25232494	-1.30292	N	chr20:25194611	5	intronic	.	PYGB	ENSG00000100994
rs13333833	chr16:4526741	-1.30292	N	chr16:4476089	4	intronic	.	HMOX2	ENSG00000103415
rs539170773	chr16:285766	-1.30292	N	N	NA	intronic	.	ITFG3	ENSG00000167930
rs139296569	chr8:102029450	-1.30292	N	N	6	intergenic	.	.	.
rs11776027	chr8:38762056	-1.30292	N	chr8:38804069	4	intronic	.	PLEKHA2	ENSG00000169499
rs56108356	chr6:150485976	-1.30292	N	chr6:150373194	5	intronic	.	PPP1R14C	ENSG00000198729
rs114557185	chr11:130344719	-1.30292	N	N	5	UTR3	.	ADAMTS15	ENSG00000166106
rs72903449	chr18:43684561	-1.30292	N	chr18:43845269	4	intronic	.	HAUS1	ENSG00000152240
rs551287955	chr6:150471111	-1.30292	N	chr6:150373194	NA	intronic	.	PPP1R14C	ENSG00000198729
rs539178541	chr3:50648397	-1.30292	N	chr3:50160109	NA	intronic	.	CISH	ENSG00000114737
rs572938403	chr6:140664450	-1.30292	N	N	NA	intergenic	.	.	.
rs11813702	chr10:18701249	-1.30292	N	chr10:18266410	5	intronic	.	CACNB2	ENSG00000165995
rs189012027	chr10:51573200	-1.30292	N	N	4	intronic	.	NCOA4	ENSG00000138293
rs562523969	chr5:73981559	-1.30292	N	N	NA	intronic	.	HEXB	ENSG00000049860
rs571495581	chr3:160814817	-1.30292	N	N	NA	intronic	.	B3GALNT1	ENSG00000169255
rs182212571	chr4:8285973	-1.30292	N	N	5	intronic	.	HTRA3	ENSG00000170801
rs564184103	chr22:34122394	-1.30292	N	N	NA	ncRNA_intronic	.	LARGE	ENSG00000133424
rs561811913	chr1:100684177	-1.30292	N	chr1:101100839	NA	intronic	.	DBT	ENSG00000137992
rs570478269	chr10:73865294	-1.30292	N	chr10:73520632	NA	intronic	.	ASCC1	ENSG00000138303
rs191639944	chr18:34071557	-1.30292	N	N	7	intronic	.	FHOD3	ENSG00000134775
rs559558398	chr10:23727720	-1.30292	N	N	NA	upstream	.	.	.
rs552235497	chr12:111020350	-1.30292	N	chr12:111357727	NA	intronic	.	PPTC7	ENSG00000196850
rs545719389	chr1:236875206	-1.30292	N	N	NA	intronic	.	ACTN2	ENSG00000077522
rs576952476	chr7:49665644	-1.30292	N	chr7:49989818	NA	intergenic	.	.	.
rs535748476	chr3:138114283	-1.30292	N	N	NA	intronic	.	MRAS	ENSG00000158186
rs2031505	chr13:76042601	-1.30292	N	N	7	intronic	.	TBC1D4	ENSG00000136111
rs2031506	chr13:76042776	-1.30292	N	N	3a	intronic	.	TBC1D4	ENSG00000136111
rs144753186	chr4:75940601	-1.30292	N	N	5	intronic	.	PARM1	ENSG00000169116
rs550016899	chr14:104605705	-1.30292	N	N	NA	intronic	.	KIF26A	ENSG00000066735
rs370199573	chr8:25907930	-1.30292	N	N	4	intergenic	.	.	.
rs187000254	chr1:57124593	-1.30292	N	chr1:56905524	6	intronic	.	PRKAA2	ENSG00000162409
rs576981468	chr9:116298979	-1.30292	N	chr9:116085822	NA	UTR5	.	RGS3	ENSG00000138835
rs201805957	chr16:4257641	-1.30292	N	chr16:4476089	5	intronic	.	SRL	ENSG00000185739
rs561165904	chr2:198364398	-1.30292	N	chr2:198544183	NA	intronic	.	HSPD1	ENSG00000144381
rs188954031	chr8:145156928	-1.30292	N	chr8:144989466	4	intronic	.	SHARPIN	ENSG00000179526
rs188954037	chr10:121414782	-1.30292	N	N	5	intronic	.	BAG3	ENSG00000151929
rs534767329	chr3:8774821	-1.30292	N	N	NA	upstream	.	.	.
rs571260603	chr22:24961358	-1.30292	N	chr22:24624609	NA	intronic	.	SNRPD3	ENSG00000100028
rs6683282	chr1:206864573	-1.30292	N	chr1:206968955	7	intronic	.	MAPKAPK2	ENSG00000162889
rs73890523	chr3:188209009	-1.30292	N	chr3:188441161	4	intronic	.	LPP	ENSG00000145012
rs192332706	chr16:25121224	-1.30292	N	chr16:24848471	4	ncRNA_intronic	.	.	.
rs571147699	chr14:34530168	-1.30292	N	N	NA	intergenic	.	.	.
rs568171007	chr4:95399627	-1.30292	N	N	NA	intronic	.	PDLIM5	ENSG00000163110
rs577983013	chr5:41430850	-1.30292	N	N	NA	intronic	.	PLCXD3	ENSG00000182836
rs564578080	chr16:82763456	-1.30292	N	N	NA	intronic	.	CDH13	ENSG00000140945
rs191596645	chr7:112626820	-1.30292	N	chr7:112782556	5	ncRNA_intronic	.	.	.
rs7335607	chr13:75986596	-1.30292	N	N	5	intronic	.	TBC1D4	ENSG00000136111
rs549977756	chr5:131538847	-1.30292	N	chr5:131705458	NA	intronic	.	P4HA2	ENSG00000072682
rs528830558	chr22:41885340	-1.30292	N	chr22:41752944	NA	intronic	.	ACO2	ENSG00000100412
rs555748926	chr1:51425875	-1.30292	N	N	NA	UTR5	.	FAF1	ENSG00000185104
rs41292274	chr1:46502227	-1.30292	N	chr1:46513012	5	downstream	.	.	.
rs201907886	chr11:62559272	-1.30292	N	N	4	exonic	synonymous	TMEM223	ENSG00000168569
rs11056194	chr12:14956538	-1.30292	N	chr12:14622002	4	UTR5	.	C12orf60	ENSG00000182993
rs567494465	chr22:38848998	-1.30292	N	N	NA	intronic	.	KCNJ4	ENSG00000168135
rs182670758	chr3:192400270	-1.30292	N	N	6	intronic	.	FGF12	ENSG00000114279
rs184454703	chr9:95965414	-1.30292	N	chr9:95684697	5	intronic	.	WNK2	ENSG00000165238
rs539011010	chr15:34330618	-1.30292	N	N	NA	intronic	.	CHRM5	ENSG00000184984
rs138208848	chr22:51020621	-1.30292	N	chr22:50628937	3a	ncRNA_intronic	.	CHKB	ENSG00000100288
rs7035517	chr9:14097436	-1.30292	N	chr9:13676533	2b	intronic	.	NFIB	ENSG00000147862
rs539763787	chr13:29234452	-1.30292	N	chr13:28842951	NA	intronic	.	POMP	ENSG00000132963
rs575224053	chr3:27382640	-1.30292	N	chr3:27371843	NA	intronic	.	NEK10	ENSG00000163491
rs570056698	chr6:30580891	-1.30292	N	N	NA	intronic	.	PPP1R10	ENSG00000204569
rs10111307	chr8:19588133	-1.30292	Y	chr8:19871320	5	intergenic	.	.	.
rs79604400	chr2:40544021	-1.30292	N	N	3a	intronic	.	SLC8A1	ENSG00000183023
rs184649924	chr1:100113283	-1.30292	N	N	4	intronic	.	PALMD	ENSG00000099260
rs149276374	chr2:71694804	-1.30292	N	chr2:71677946	2b	intronic	.	DYSF	ENSG00000135636
rs190659565	chr7:107599195	-1.30292	N	N	2b	intronic	.	LAMB1	ENSG00000091136
rs78478084	chr1:46492124	-1.30292	N	chr1:46513012	5	intronic	.	MAST2	ENSG00000086015
rs565669019	chr6:129237835	-1.30292	N	N	NA	intronic	.	LAMA2	ENSG00000196569
rs185574893	chr5:155379835	-1.30292	N	N	4	intergenic	.	.	.
rs574767144	chr16:692305	-1.30292	N	N	NA	intronic	.	FAM195A	ENSG00000172366
rs560988515	chr8:22227256	-1.30292	N	chr8:22436681	NA	intronic	.	SLC39A14	ENSG00000104635
rs545814463	chr12:2489488	-1.30292	N	N	NA	intronic	.	CACNA1C	ENSG00000151067
rs75832026	chr3:119134874	-1.30292	N	N	6	exonic	synonymous	ARHGAP31	ENSG00000031081
rs190568853	chr12:70018737	-1.30292	N	chr12:69744014	7	intergenic	.	.	.
rs545861579	chr5:138728467	-1.30292	N	N	NA	exonic	synonymous	PROB1	ENSG00000228672
rs528261254	chr13:41344308	-1.30292	N	chr13:41688401	NA	intronic	.	MRPS31	ENSG00000102738
rs189145128	chr12:49180617	-1.30292	N	chr12:49080698	5	intronic	.	ADCY6	ENSG00000174233
rs10177071	chr2:128423915	-1.30292	N	N	5	intronic	.	LIMS2	ENSG00000072163
rs115585071	chr12:19344022	-1.30292	N	N	4	intronic	.	PLEKHA5	ENSG00000052126
rs10445937	chr2:60637656	-1.30292	Y	N	5	intergenic	.	.	.
rs41509152	chr5:150029761	-1.30292	N	chr5:149875731	5	exonic	nonsynonymous	SYNPO	ENSG00000171992
rs199472864	chr7:150656710	-1.30292	N	chr7:150278589	4	exonic	nonsynonymous	KCNH2	ENSG00000055118
rs535086007	chr8:67043420	-1.30292	N	chr8:66910531	NA	intronic	.	TRIM55	ENSG00000147573
rs563354883	chr3:38618460	-1.30292	N	N	NA	intronic	.	SCN5A	ENSG00000183873
rs117670100	chr11:112989250	-1.30292	N	N	5	intronic	.	NCAM1	ENSG00000149294
rs558633006	chr17:17790664	-1.30292	N	chr17:17707105	NA	intronic	.	TOM1L2	ENSG00000175662
rs547356462	chr4:142056422	-1.30292	N	N	NA	intergenic	.	.	.
rs7737884	chr5:150021728	-1.30292	N	chr5:149875731	5	intronic	.	SYNPO	ENSG00000171992
rs12466838	chr2:240893427	-1.30292	Y	N	5	intergenic	.	.	.
rs368958	chr19:48611898	-1.30292	N	N	5	intronic	.	PLA2G4C	ENSG00000105499
rs149946442	chr9:14346520	-1.30292	N	chr9:14161670	4	intronic	.	NFIB	ENSG00000147862
rs147032959	chr6:164528739	-1.30292	N	N	4	intergenic	.	.	.
rs546764223	chr11:47206667	-1.30292	N	chr11:47454152	NA	intronic	.	PACSIN3	ENSG00000165912
rs531158914	chr4:141924801	-1.30292	N	N	NA	intronic	.	RNF150	ENSG00000170153
rs542334896	chr9:97780914	-1.30292	N	chr9:98243868	NA	intronic	.	C9orf3	ENSG00000148120
rs114926682	chr22:51021479	-1.30292	N	chr22:50628937	2a	ncRNA_exonic	.	.	.
rs574871963	chr1:198136503	-1.30292	N	chr1:197814823	NA	intronic	.	NEK7	ENSG00000151414
rs77557579	chr17:950346	-1.30292	N	chr17:1373518	2b	intronic	.	ABR	ENSG00000159842
rs534428767	chr5:206022	-1.30292	N	N	NA	exonic	nonsynonymous	CCDC127	ENSG00000164366
rs10765914	chr11:11998148	-1.30292	N	chr11:12133478	4	intronic	.	DKK3	ENSG00000050165
rs565861413	chr11:47368032	-1.30292	N	chr11:47454152	NA	intronic	.	MYBPC3	ENSG00000134571
rs7872664	chr9:100298987	-1.30292	N	N	5	intronic	.	TMOD1	ENSG00000136842
rs554469209	chr2:240965446	-1.30292	N	N	NA	upstream	.	.	.
rs148025144	chr5:66193355	-1.30292	N	N	3a	intronic	.	MAST4	ENSG00000069020
rs113406337	chr10:3141636	-1.30292	N	N	2b	intronic	.	PFKP	ENSG00000067057
rs566088944	chr15:40633416	-1.30292	N	N	NA	upstream	.	.	.
rs188415493	chr7:35418626	-1.30292	N	N	7	intergenic	.	.	.
rs190095044	chr10:73608100	-1.30292	N	chr10:73520632	4	intronic	.	PSAP	ENSG00000197746
rs569067186	chr5:127822752	-1.30292	N	chr5:127487603	NA	intronic	.	FBN2	ENSG00000138829
rs185538257	chr15:44165832	-1.30292	N	chr15:44027885	7	UTR3	.	FRMD5	ENSG00000171877
rs4794699	chr17:55176637	-1.30292	N	chr17:55463857	2b	intronic	.	AKAP1	ENSG00000121057
rs572392780	chr5:66341607	-1.30292	N	N	NA	intronic	.	MAST4	ENSG00000069020
rs572145198	chr3:160816310	-1.30292	N	N	NA	intronic	.	B3GALNT1	ENSG00000169255
rs185280162	chr14:104606207	-1.30292	N	N	5	intronic	.	KIF26A	ENSG00000066735
rs529915548	chr12:3384772	-1.30292	N	chr12:3020644	NA	intronic	.	TSPAN9	ENSG00000011105
rs75109806	chr9:128651576	-1.30292	N	N	2b	intronic	.	PBX3	ENSG00000167081
rs138340454	chr12:111019158	-1.30292	N	chr12:111357727	4	intronic	.	PPTC7	ENSG00000196850
rs529814419	chr6:44196537	-1.30292	N	chr6:43804571	NA	intronic	.	SLC29A1	ENSG00000112759
rs535908113	chr3:123049720	-1.30292	N	chr3:123105721	NA	intronic	.	ADCY5	ENSG00000173175
rs537376782	chr3:69137505	-1.30292	N	N	NA	intronic	.	ARL6IP5	ENSG00000144746
rs529283309	chr1:31846231	-1.30292	N	chr1:31377743	NA	upstream	.	.	.
rs374708723	chr12:119615696	-1.30292	N	N	7	upstream	.	.	.
rs12331590	chr4:114556844	-1.30292	N	N	5	intronic	.	CAMK2D	ENSG00000145349
rs569705649	chr3:194207705	-1.30292	N	chr3:194138782	NA	upstream	.	.	.
rs574031994	chr1:115880433	-1.30292	N	N	NA	intronic	.	NGF	ENSG00000134259
rs114173586	chr12:20599089	-1.30292	N	chr12:20578881	5	intronic	.	PDE3A	ENSG00000172572
rs534954435	chr20:36718251	-1.30292	N	chr20:36895860	NA	exonic	nonsynonymous	RPRD1B	ENSG00000101413
rs140334306	chr3:69820777	-1.30292	N	N	3a	intronic	.	MITF	ENSG00000187098
rs72791518	chr16:83935523	-1.30292	N	N	4	intronic	.	MLYCD	ENSG00000103150
rs572739379	chr19:16554952	-1.30292	N	chr19:16548375	NA	intronic	.	EPS15L1	ENSG00000127527
rs563872018	chr19:16555773	-1.30292	N	chr19:16548375	NA	intronic	.	EPS15L1	ENSG00000127527
rs373375835	chr2:33666733	-1.30292	N	N	5	intronic	.	RASGRP3	ENSG00000152689
rs577095077	chr8:134505746	-1.30292	N	chr8:134103953	NA	intronic	.	ST3GAL1	ENSG00000008513
rs570449285	chr3:177010053	-1.30292	N	N	NA	intergenic	.	.	.
rs572739370	chr6:4381822	-1.30292	N	N	NA	intergenic	.	.	.
rs555096043	chr6:139153690	-1.30292	N	N	NA	intronic	.	ECT2L	ENSG00000203734
rs568338365	chr7:35484954	-1.30292	N	N	NA	intergenic	.	.	.
rs555030093	chr7:56046438	-1.30292	N	chr7:56068714	NA	intronic	.	GBAS	ENSG00000146729
rs548705468	chr11:2328488	-1.30292	N	chr11:2320013	NA	intronic	.	TSPAN32	ENSG00000064201
rs373492176	chr3:138114169	-1.30292	N	N	7	intronic	.	MRAS	ENSG00000158186
rs538584138	chr1:214158783	-1.30292	N	chr1:213937382	NA	ncRNA_intronic	.	.	.
rs10506074	chr12:31672960	-1.30292	N	chr12:32138924	5	intronic	.	DENND5B	ENSG00000170456
rs558672341	chr8:98809300	-1.30292	N	N	NA	intronic	.	LAPTM4B	ENSG00000104341
rs551442724	chr1:232465112	-1.30292	N	N	NA	intergenic	.	.	.
rs187507334	chr7:151390981	-1.30292	N	N	5	intronic	.	PRKAG2	ENSG00000106617
rs187884128	chr3:98467989	-1.30292	N	chr3:98428155	7	intronic	.	ST3GAL6	ENSG00000064225
rs191985806	chr4:23932678	-1.30292	N	N	4	intergenic	.	.	.
rs538157808	chr22:34306564	-1.30292	N	N	NA	intronic	.	LARGE	ENSG00000133424
rs150495794	chr15:90643044	-1.30292	N	chr15:90885806	5	intronic	.	IDH2	ENSG00000182054
rs188511621	chr7:123283035	-1.30292	N	N	7	intergenic	.	.	.
rs571111468	chr10:116464917	-1.30292	N	N	NA	intergenic	.	.	.
rs10267965	chr7:149413539	-1.30292	N	N	5	intronic	.	KRBA1	ENSG00000133619
rs548867547	chr16:23145316	-1.30292	N	N	NA	intronic	.	USP31	ENSG00000103404
rs537279927	chr6:45951223	-1.30292	N	chr6:45569863	NA	intronic	.	CLIC5	ENSG00000112782
rs138453792	chr10:124007774	-1.30292	N	N	7	intronic	.	TACC2	ENSG00000138162
rs550014639	chr10:121429426	-1.30292	N	N	NA	exonic	nonsynonymous	BAG3	ENSG00000151929
rs544625863	chr3:49061109	-1.30292	N	chr3:49267435	NA	downstream	.	.	.
rs190806840	chr16:83946287	-1.30292	N	N	2b	intronic	.	MLYCD	ENSG00000103150
rs141293139	chr2:159947242	-1.30292	N	chr2:160345024	2b	intronic	.	TANC1	ENSG00000115183
rs573702980	chr5:173329100	-1.30292	N	chr5:173075213	NA	intronic	.	CPEB4	ENSG00000113742
rs12470419	chr2:106136752	-1.30292	N	chr2:106433909	5	intergenic	.	.	.
rs183496129	chr10:28968128	-1.30292	N	chr10:28780293	4	intronic	.	BAMBI	ENSG00000095739
rs2182346	chr10:18705035	-1.30292	N	chr10:18266410	7	intronic	.	CACNB2	ENSG00000165995
rs570214846	chr4:95336818	-1.30292	N	N	NA	intergenic	.	.	.
rs547536046	chr2:229047371	-1.30292	N	N	NA	intergenic	.	.	.
rs2182345	chr10:18767561	-1.30292	N	N	5	intronic	.	CACNB2	ENSG00000165995
rs533179163	chr14:32942590	-1.30292	N	N	NA	intronic	.	AKAP6	ENSG00000151320
rs545484904	chr5:175112428	-1.30292	N	N	NA	exonic	nonsynonymous	HRH2	ENSG00000113749
rs557254400	chr7:136613894	-1.30292	N	N	NA	ncRNA_intronic	.	CHRM2	ENSG00000181072
rs553976639	chr20:42786841	-1.30292	N	chr20:42660286	NA	intronic	.	JPH2	ENSG00000149596
rs577717970	chr7:56046598	-1.30292	N	chr7:56068714	NA	intronic	.	GBAS	ENSG00000146729
rs546644164	chr3:66462888	-1.30292	N	N	NA	intronic	.	LRIG1	ENSG00000144749
rs528275943	chr20:43214007	-1.30292	N	chr20:43042364	NA	intronic	.	PKIG	ENSG00000168734
rs557658007	chr4:114456662	-1.30292	N	N	NA	intronic	.	CAMK2D	ENSG00000145349
rs188201581	chr20:36719759	-1.30292	N	chr20:36895860	5	UTR3	.	RPRD1B	ENSG00000101413
rs536343720	chr18:32556997	-1.30292	N	N	NA	UTR5	.	MAPRE2	ENSG00000166974
rs56194104	chr15:73666535	-1.30292	N	N	7	intergenic	.	.	.
rs541603889	chr5:79030771	-1.30292	N	N	NA	exonic	nonsynonymous	CMYA5	ENSG00000164309
rs7789664	chr7:23164206	-1.30292	N	chr7:22774437	5	intronic	.	KLHL7	ENSG00000122550
rs142287863	chr22:36806632	-1.30292	N	chr22:36545826	3a	intergenic	.	.	.
rs118111542	chr14:73276135	-1.30292	N	chr14:73414316	5	intronic	.	DPF3	ENSG00000205683
rs114658939	chr8:11565516	-1.30292	N	chr8:11836514	3a	UTR5	.	GATA4	ENSG00000136574
rs572944763	chr9:14224108	-1.30292	N	chr9:14161670	NA	intronic	.	NFIB	ENSG00000147862
rs548642082	chr20:36766426	-1.30292	N	chr20:36895860	NA	UTR3	.	TGM2	ENSG00000198959
rs562407210	chr18:33977315	-1.30292	N	N	NA	intronic	.	FHOD3	ENSG00000134775
rs6791171	chr3:38766701	-1.30292	N	N	5	exonic	synonymous	SCN10A	ENSG00000185313
rs567358304	chr1:181075268	-1.30292	N	chr1:180905694	NA	intergenic	.	.	.
rs150438476	chr1:60377960	-1.30292	N	N	7	exonic	nonsynonymous	CYP2J2	ENSG00000134716
rs532200852	chr14:105049068	-1.30292	N	chr14:105258892	NA	intronic	.	C14orf180	ENSG00000184601
rs5760477	chr22:24960600	-1.30292	N	chr22:24624609	4	intronic	.	SNRPD3	ENSG00000100028
rs182748069	chr15:63332118	-1.30292	N	chr15:63791228	5	intergenic	.	.	.
rs186736730	chr17:41903529	-1.30292	N	chr17:41926126	5	intronic	.	MPP3	ENSG00000161647
rs186627101	chr22:36865672	-1.30292	N	chr22:36545826	5	intronic	.	TXN2	ENSG00000100348
rs188706153	chr3:138098872	-1.30292	N	N	6	intronic	.	MRAS	ENSG00000158186
rs117517200	chr9:544576	-1.30292	N	chr9:288414	5	intronic	.	KANK1	ENSG00000107104
rs527742225	chr20:43212696	-1.30292	N	chr20:43042364	NA	intronic	.	PKIG	ENSG00000168734
rs117447427	chr13:31783984	-1.30292	N	N	4	intronic	.	B3GALTL	ENSG00000187676
rs566193062	chr11:47553356	-1.30292	N	chr11:47454152	NA	intronic	.	CELF1	ENSG00000149187
rs551059346	chr8:11535292	-1.30292	N	chr8:11836514	NA	intronic	.	.	.
rs17485793	chr9:131799527	-1.30292	N	chr9:131465481	3a	intronic	.	FAM73B	ENSG00000148343
rs531285232	chr12:70014417	-1.30292	N	chr12:69744014	NA	intergenic	.	.	.
rs563928520	chr6:139599908	-1.30292	N	N	NA	intronic	.	TXLNB	ENSG00000164440
rs115644698	chr6:3909831	-1.30292	N	N	5	intergenic	.	.	.
rs182993575	chr1:100128288	-1.30292	N	N	4	intronic	.	PALMD	ENSG00000099260
rs570458632	chr7:116039399	-1.30292	N	chr7:116357368	NA	intergenic	.	.	.
rs537779776	chr3:123122363	-1.30292	N	chr3:123105721	NA	intronic	.	ADCY5	ENSG00000173175
rs531447825	chr2:40506086	-1.30292	N	N	NA	intronic	.	SLC8A1	ENSG00000183023
rs187724618	chr2:220498593	-1.30292	N	chr2:220049128	5	intronic	.	SLC4A3	ENSG00000114923
rs569542316	chr18:3258778	-1.30292	N	N	NA	ncRNA_intronic	.	.	.
rs587601914	chr1:120190110	-1.30292	N	N	NA	intronic	.	ZNF697	ENSG00000143067
rs537363802	chr18:3196901	-1.30292	N	N	NA	intronic	.	MYOM1	ENSG00000101605
rs187461960	chr13:30010365	-1.30292	N	N	7	intronic	.	MTUS2	ENSG00000132938
rs116004127	chr9:93983563	-1.30292	N	chr9:93926650	6	intronic	.	AUH	ENSG00000148090
rs559809005	chr6:150512393	-1.30292	N	chr6:150373194	NA	intronic	.	PPP1R14C	ENSG00000198729
rs117557505	chr12:19192691	-1.30292	N	N	3a	intergenic	.	.	.
rs533218949	chr8:22860060	-1.30292	N	chr8:22436681	NA	intronic	.	RHOBTB2	ENSG00000008853
rs9965224	chr18:33916197	-1.30292	N	N	4	intronic	.	FHOD3	ENSG00000134775
rs531507972	chr4:23891207	-1.30292	N	N	NA	intronic	.	PPARGC1A	ENSG00000109819
rs77257768	chr18:34040883	-1.30292	N	N	5	intronic	.	FHOD3	ENSG00000134775
rs547023162	chr5:175026058	-1.30292	N	N	NA	intergenic	.	.	.
rs544977967	chr2:101722714	-1.30292	N	chr2:101778319	NA	intronic	.	TBC1D8	ENSG00000204634
rs75178026	chr14:33291240	-1.30292	N	N	5	exonic	synonymous	AKAP6	ENSG00000151320
rs181103198	chr1:6675902	-1.30292	N	N	4	intronic	.	PHF13	ENSG00000116273
rs147018073	chr1:237858798	-1.30292	N	N	5	intronic	.	RYR2	ENSG00000198626
rs540313432	chr6:13217499	-1.30292	N	N	NA	intronic	.	PHACTR1	ENSG00000112137
rs182601082	chr8:135825058	-1.30292	N	chr8:135747967	5	intergenic	.	.	.
rs571945192	chr4:75892188	-1.30292	N	N	NA	ncRNA_exonic	.	PARM1	ENSG00000169116
rs567615648	chr5:150019650	-1.30292	N	chr5:149875731	NA	intronic	.	SYNPO	ENSG00000171992
rs533960849	chr14:74354055	-1.30292	N	N	NA	intronic	.	ZNF410	ENSG00000119725
rs190792798	chr12:68057039	-1.30292	N	N	2b	downstream	.	DYRK2	ENSG00000127334
rs73445746	chr15:71921272	-1.30292	N	N	5	intronic	.	THSD4	ENSG00000187720
rs147416191	chr4:122319145	-1.30292	N	N	7	intergenic	.	.	.
rs16942230	chr15:86162478	-1.30292	N	chr15:86294211	2b	intronic	.	AKAP13	ENSG00000170776
rs553100627	chr7:45334219	-1.30292	N	chr7:45116468	NA	intergenic	.	.	.
rs145576214	chr2:100018932	-1.30292	N	N	5	intronic	.	REV1	ENSG00000135945
rs543433761	chr10:116481458	-1.30292	N	N	NA	intergenic	.	.	.
rs73825880	chr3:38765064	-1.30292	N	N	5	intronic	.	SCN10A	ENSG00000185313
rs9306250	chr22:17653221	-1.30292	N	chr22:17906176	1f	intergenic	.	.	.
rs115377322	chr1:161284938	-1.30292	N	chr1:161620089	4	intronic	.	SDHC	ENSG00000143252
rs686137	chr22:34172588	-1.30292	N	N	6	intronic	.	LARGE	ENSG00000133424
rs74646607	chr10:116420988	-1.30292	N	N	6	intronic	.	ABLIM1	ENSG00000099204
rs540420036	chr1:184878707	-1.30292	N	chr1:185067805	NA	intronic	.	FAM129A	ENSG00000135842
rs562377794	chr2:159840479	-1.30292	N	N	NA	intronic	.	TANC1	ENSG00000115183
rs543640863	chr3:25540612	-1.30292	N	chr3:25381636	NA	intronic	.	RARB	ENSG00000077092
rs200950861	chr9:116346073	-1.30292	N	chr9:116085822	5	exonic	nonsynonymous	RGS3	ENSG00000138835
rs543409504	chr12:94207751	-1.30292	N	chr12:94536803	NA	intronic	.	CRADD	ENSG00000169372
rs549652828	chr14:31731590	-1.30292	N	N	NA	intergenic	.	.	.
rs150285392	chr14:74960602	-1.30292	N	N	4	intronic	.	ISCA2	ENSG00000165898
rs9315157	chr13:32744352	-1.30292	N	N	5	intronic	.	FRY	ENSG00000073910
rs180769271	chr2:101882688	-1.30292	N	chr2:102315933	2b	intronic	.	CNOT11	ENSG00000158435
rs548811819	chr1:237911461	-1.30292	N	N	NA	intronic	.	RYR2	ENSG00000198626
rs545260411	chr6:4347496	-1.30292	N	N	NA	intergenic	.	.	.
rs180874922	chr6:140401911	-1.30292	N	N	7	ncRNA_intronic	.	.	.
rs2834300	chr21:35285501	-1.30292	N	N	7	intronic	.	ATP5O	ENSG00000241837
rs538817303	chr17:7518317	-1.30292	N	chr17:7240391	NA	intronic	.	.	.
rs571482258	chr5:138265523	-1.30292	N	N	NA	intronic	.	CTNNA1	ENSG00000044115
rs556630338	chr7:116655027	-1.30292	N	chr7:116357368	NA	intronic	.	ST7	ENSG00000004866
rs577196083	chr17:7759158	-1.30292	N	chr17:8214427	NA	UTR3	.	TMEM88	ENSG00000167874
rs539024468	chr8:66719643	-1.30292	N	chr8:66910531	NA	intronic	.	PDE7A	ENSG00000205268
rs142432686	chr12:114845566	-1.30292	N	N	2b	intronic	.	TBX5	ENSG00000089225
rs574060507	chr2:169485101	-1.30292	N	chr2:169707552	NA	intronic	.	CERS6	ENSG00000172292
rs141704794	chr12:19336556	-1.30292	N	N	4	intronic	.	PLEKHA5	ENSG00000052126
rs115664566	chr14:32976628	-1.30292	N	N	4	intronic	.	AKAP6	ENSG00000151320
rs536352451	chr7:563754	-1.30292	N	N	NA	ncRNA_exonic	.	.	.
rs2094616	chr9:38048776	-1.30292	N	chr9:38196117	4	intronic	.	SHB	ENSG00000107338
rs191592487	chr4:95419475	-1.30292	N	N	5	intronic	.	PDLIM5	ENSG00000163110
rs116497475	chr20:24481909	-1.30292	N	N	7	intronic	.	SYNDIG1	ENSG00000101463
rs144991020	chr15:86167268	-1.30292	N	chr15:86294211	4	intronic	.	AKAP13	ENSG00000170776
rs558801845	chr12:33005405	-1.30292	N	N	NA	intronic	.	PKP2	ENSG00000057294
rs535995489	chr1:155658012	-1.30292	N	chr1:156088526	NA	exonic	nonsynonymous	YY1AP1	ENSG00000163374
rs570108537	chr5:32710867	-1.30292	N	N	NA	exonic	synonymous	NPR3	ENSG00000113389
rs191525916	chr13:75947961	-1.30292	N	N	3a	intronic	.	TBC1D4	ENSG00000136111
rs545961912	chr4:120065756	-1.30292	N	chr4:120264996	NA	intronic	.	MYOZ2	ENSG00000172399
rs150048229	chr3:179400735	-1.30292	N	N	5	intronic	.	USP13	ENSG00000058056
rs552213150	chr15:85944388	-1.30292	N	chr15:86294211	NA	intronic	.	AKAP13	ENSG00000170776
rs187648747	chr13:24135791	-1.30292	N	N	2b	intergenic	.	.	.
rs186381798	chr2:179912820	-1.30292	N	N	4	intronic	.	CCDC141	ENSG00000163492
rs571353863	chr1:184811842	-1.30292	N	chr1:185067805	NA	intronic	.	FAM129A	ENSG00000135842
rs576904600	chr6:6687676	-1.30292	N	chr6:7139161	NA	intergenic	.	.	.
rs56360223	chr6:26226245	-1.30292	N	N	2b	downstream	.	.	.
rs528288441	chr13:24183728	-1.30292	N	N	NA	intronic	.	TNFRSF19	ENSG00000127863
rs544411803	chr17:56017437	-1.30292	N	chr17:56385573	NA	intronic	.	CUEDC1	ENSG00000180891
rs12089671	chr1:150984826	-1.30292	N	chr1:150595537	5	intronic	.	PRUNE	ENSG00000143363
rs76736955	chr9:112553474	-1.30292	N	chr9:112722330	2a	intronic	.	PALM2-AKAP2	ENSG00000157654
rs13257489	chr8:134505158	-1.30292	N	chr8:134103953	5	intronic	.	ST3GAL1	ENSG00000008513
rs140244902	chr2:238804528	-1.30292	N	chr2:238873673	5	intronic	.	RAMP1	ENSG00000132329
rs550265861	chr2:40509040	-1.30292	N	N	NA	intronic	.	SLC8A1	ENSG00000183023
rs137951701	chr10:112493604	-1.30292	N	N	4	intronic	.	RBM20	ENSG00000203867
rs11013449	chr10:23690185	-1.30292	N	N	5	intergenic	.	.	.
rs11013448	chr10:23690182	-1.30292	N	N	5	intergenic	.	.	.
rs542901138	chr15:71792481	-1.30292	N	N	NA	intronic	.	THSD4	ENSG00000187720
rs148455969	chr12:94264240	-1.30292	N	chr12:94536803	5	intergenic	.	.	.
rs191758373	chr13:29233765	-1.30292	N	chr13:28842951	3a	intronic	.	POMP	ENSG00000132963
rs540507101	chr4:78783774	-1.30292	N	N	NA	upstream	.	MRPL1	ENSG00000169288
rs139707511	chr17:17826694	-1.30292	N	chr17:17707105	7	intronic	.	TOM1L2	ENSG00000175662
rs537143607	chr15:100026483	-1.30292	N	N	NA	intergenic	.	.	.
rs576155547	chr10:3133797	-1.30292	N	N	NA	intronic	.	PFKP	ENSG00000067057
rs4537819	chr12:19322730	-1.30292	N	N	7	intronic	.	PLEKHA5	ENSG00000052126
rs572466752	chr12:123997992	-1.30292	N	chr12:124019055	NA	intronic	.	RILPL1	ENSG00000188026
rs140946683	chr20:43214801	-1.30292	N	chr20:43042364	4	intronic	.	PKIG	ENSG00000168734
rs534055586	chr16:2301742	-1.30292	N	chr16:2165630	NA	upstream	.	.	.
rs575907428	chr6:123842016	-1.30292	N	N	NA	intronic	.	TRDN	ENSG00000186439
rs77871609	chr15:77807203	-1.30292	N	chr15:77313571	4	intergenic	.	.	.
rs575907427	chr5:52856724	-1.30292	N	N	NA	intronic	.	NDUFS4	ENSG00000164258
rs407267	chr2:40453063	-1.30292	N	N	5	ncRNA_intronic	.	SLC8A1	ENSG00000183023
rs548387355	chr3:140842706	-1.30292	N	chr3:140926791	NA	intronic	.	SPSB4	ENSG00000175093
rs574102646	chr12:68065562	-1.30292	N	N	NA	intergenic	.	.	.
rs552718225	chr15:85945700	-1.30292	N	chr15:86294211	NA	intronic	.	AKAP13	ENSG00000170776
rs537505082	chr22:26146337	-1.30292	N	N	NA	intronic	.	MYO18B	ENSG00000133454
rs187898774	chr9:112607183	-1.30292	N	chr9:112722330	7	intronic	.	PALM2-AKAP2	ENSG00000157654
rs187898776	chr17:17782453	-1.30292	N	chr17:17707105	5	intronic	.	TOM1L2	ENSG00000175662
rs555786221	chr2:40425918	-1.30292	N	N	NA	ncRNA_intronic	.	SLC8A1	ENSG00000183023
rs529731477	chr9:14030898	-1.30292	N	chr9:13676533	NA	intergenic	.	.	.
rs62085938	chr17:66464324	-1.30292	N	chr17:65975385	6	intronic	.	.	.
rs137967136	chr1:116246182	-1.30292	N	N	7	intronic	.	CASQ2	ENSG00000118729
rs570851337	chr5:65894778	-1.30292	N	N	NA	intronic	.	MAST4	ENSG00000069020
rs187239646	chr1:216860092	-1.30292	N	N	7	intronic	.	ESRRG	ENSG00000196482
rs182787930	chr7:35270455	-1.30292	N	N	6	intronic	.	TBX20	ENSG00000164532
rs536557720	chr13:29959598	-1.30292	N	N	NA	intronic	.	MTUS2	ENSG00000132938
rs530808560	chr1:237397018	-1.30292	N	N	NA	intronic	.	RYR2	ENSG00000198626
rs189165709	chr1:31854631	-1.30292	N	chr1:31377743	5	intergenic	.	.	.
rs114371803	chr22:51022173	-1.30292	N	chr22:50628937	5	ncRNA_exonic	.	.	.
rs560131636	chr4:141951447	-1.30292	N	N	NA	intronic	.	RNF150	ENSG00000170153
rs564538621	chr10:3953585	-1.30292	N	N	NA	intergenic	.	.	.
rs568708737	chr1:155658008	-1.30292	N	chr1:156088526	NA	exonic	nonsynonymous	YY1AP1	ENSG00000163374
rs74816107	chr2:187457283	-1.30292	N	N	4	intronic	.	ITGAV	ENSG00000138448
rs377633070	chr9:112508915	-1.30292	N	chr9:112722330	5	intronic	.	PALM2	ENSG00000243444
rs180991391	chr10:123884002	-1.30292	N	N	2b	intronic	.	TACC2	ENSG00000138162
rs557631971	chr15:63220412	-1.30292	N	chr15:62830704	NA	intergenic	.	.	.
rs560131639	chr12:2086084	-1.30292	N	N	NA	intronic	.	DCP1B	ENSG00000151065
rs537703212	chr7:35262952	-1.30292	N	N	NA	intronic	.	TBX20	ENSG00000164532
rs144109196	chr12:19325147	-1.30292	N	N	7	intronic	.	PLEKHA5	ENSG00000052126
rs10749048	chr10:112482825	-1.30292	N	N	6	intronic	.	RBM20	ENSG00000203867
rs538610167	chr8:105549890	-1.30292	N	N	NA	intronic	.	LRP12	ENSG00000147650
rs573335024	chr20:8000239	-1.30292	N	chr20:8129491	NA	exonic	nonsynonymous	TMX4	ENSG00000125827
rs542640441	chr5:41380139	-1.30292	N	N	NA	intronic	.	PLCXD3	ENSG00000182836
rs10749043	chr10:112439609	-1.30292	N	chr10:111969919	2b	intronic	.	RBM20	ENSG00000203867
rs10749040	chr10:112406339	-1.30292	N	chr10:111969919	4	intronic	.	RBM20	ENSG00000203867
rs10749041	chr10:112418778	-1.30292	N	chr10:111969919	6	intronic	.	RBM20	ENSG00000203867
rs10749046	chr10:112473647	-1.30292	Y	N	7	intronic	.	RBM20	ENSG00000203867
rs10749047	chr10:112479639	-1.30292	N	N	5	intronic	.	RBM20	ENSG00000203867
rs149802307	chr4:8325570	-1.30292	N	N	7	intergenic	.	.	.
rs10749045	chr10:112459446	-1.30292	Y	chr10:111969919	5	intronic	.	RBM20	ENSG00000203867
rs10058119	chr5:155753058	-1.30292	N	N	6	upstream	.	.	.
rs534096916	chr19:33071719	-1.30292	N	N	NA	upstream	.	.	.
rs191801926	chr9:548062	-1.30292	N	chr9:288414	6	intronic	.	KANK1	ENSG00000107104
rs537445547	chr10:105155691	-1.30292	N	N	NA	UTR5	.	USMG5	ENSG00000173915
rs138087662	chr22:32459238	-1.30292	N	N	6	intronic	.	SLC5A1	ENSG00000100170
rs79358455	chr3:25469029	-1.30292	N	chr3:25381636	4	intronic	.	.	.
rs4936103	chr11:130348430	-1.30292	N	N	4	intergenic	.	.	.
rs4936102	chr11:130346951	-1.30292	N	N	5	downstream	.	.	.
rs59195415	chr10:88444544	-1.30292	N	N	5	intronic	.	LDB3	ENSG00000122367
rs552061742	chr3:46906144	-1.30292	N	chr3:47184055	NA	intergenic	.	.	.
rs546816404	chr15:71927698	-1.30292	N	N	NA	intronic	.	THSD4	ENSG00000187720
rs73304148	chr14:73291987	-1.30292	N	chr14:73414316	6	intronic	.	DPF3	ENSG00000205683
rs149698179	chr9:97634814	-1.30292	N	N	5	intronic	.	C9orf3	ENSG00000148120
rs532118126	chr3:37058072	-1.30292	N	N	NA	intronic	.	MLH1	ENSG00000076242
rs564337093	chr3:58293610	-1.30292	N	chr3:58036811	NA	intronic	.	RPP14	ENSG00000163684
rs12093660	chr1:184864444	-1.30292	N	chr1:185067805	5	intronic	.	FAM129A	ENSG00000135842
rs187607773	chr14:34408993	-1.30292	N	N	5	intronic	.	EGLN3	ENSG00000129521
rs562522568	chr14:65312115	-1.30292	N	chr14:65564703	NA	intergenic	.	.	.
rs117777211	chr5:137368490	-1.30292	N	chr5:137664945	4	UTR5	.	FAM13B	ENSG00000031003
rs544844641	chr8:9004642	-1.30292	N	N	NA	intronic	.	PPP1R3B	ENSG00000173281
rs565737398	chr7:107109059	-1.30292	N	N	NA	intronic	.	COG5	ENSG00000164597
rs546086978	chr13:76055666	-1.30292	N	N	NA	exonic	nonsynonymous	TBC1D4	ENSG00000136111
rs75656571	chr18:33907449	-1.30292	N	N	5	intronic	.	FHOD3	ENSG00000134775
rs45593933	chr20:36781692	-1.30292	N	chr20:36895860	2b	intronic	.	TGM2	ENSG00000198959
rs561847186	chr1:62532220	-1.30292	N	N	NA	intronic	.	INADL	ENSG00000132849
rs114945559	chr1:181075407	-1.30292	N	chr1:180905694	4	intergenic	.	.	.
rs200398614	chr8:33419156	-1.30292	N	N	3a	intronic	.	RNF122	ENSG00000133874
rs9474109	chr6:13397084	-1.30292	N	N	7	intronic	.	GFOD1	ENSG00000145990
rs577156585	chr1:116298723	-1.30292	N	N	NA	intronic	.	CASQ2	ENSG00000118729
rs557943959	chr7:151390515	-1.30292	N	N	NA	intronic	.	PRKAG2	ENSG00000106617
rs541509316	chr5:167126930	-1.30292	N	N	NA	intronic	.	TENM2	ENSG00000145934
rs535460143	chr14:33079602	-1.30292	N	N	NA	intronic	.	AKAP6	ENSG00000151320
rs534297908	chr3:25629315	-1.30292	N	chr3:25381636	NA	intronic	.	RARB	ENSG00000077092
rs546221394	chr3:138071474	-1.30292	N	N	NA	intronic	.	MRAS	ENSG00000158186
rs571442904	chr3:140675275	-1.30292	N	chr3:140926791	NA	intronic	.	SLC25A36	ENSG00000114120
rs550020447	chr3:64712525	-1.30292	N	chr3:64705365	NA	ncRNA_intronic	.	.	.
rs551829983	chr15:40623355	-1.30292	N	N	NA	downstream	.	.	.
rs577652851	chr12:3326603	-1.30292	N	chr12:3020644	NA	intronic	.	TSPAN9	ENSG00000011105
rs139492524	chr14:73336734	-1.30292	N	chr14:73414316	4	intronic	.	DPF3	ENSG00000205683
rs573160260	chr15:44172277	-1.30292	N	chr15:44027885	NA	intronic	.	FRMD5	ENSG00000171877
rs118152996	chr10:115614571	-1.30292	N	chr10:115719472	2a	UTR5	.	NHLRC2	ENSG00000196865
rs4990719	chr12:565142	-1.30292	N	chr12:711662	5	intergenic	.	.	.
rs183290528	chr6:17929920	-1.30292	N	N	7	intronic	.	KIF13A	ENSG00000137177
rs577391834	chr1:100129621	-1.30292	N	N	NA	intronic	.	PALMD	ENSG00000099260
rs56695448	chr3:16808482	-1.30292	N	chr3:16911330	7	intergenic	.	.	.
rs115595827	chr10:106100353	-1.30292	N	N	3a	intergenic	.	.	.
rs190301189	chr3:121312138	-1.30292	N	chr3:121781723	3a	upstream	.	FBXO40	ENSG00000163833
rs35670997	chr8:2075830	-1.30292	N	N	4	intronic	.	MYOM2	ENSG00000036448
rs2286736	chr10:115389356	-1.30292	N	chr10:115719472	5	exonic	synonymous	NRAP	ENSG00000197893
rs2286737	chr10:115389267	-1.30292	N	chr10:115719472	7	intronic	.	NRAP	ENSG00000197893
rs2286734	chr10:115389448	-1.30292	N	chr10:115719472	5	exonic	nonsynonymous	NRAP	ENSG00000197893
rs2286735	chr10:115389366	-1.30292	N	chr10:115719472	5	exonic	nonsynonymous	NRAP	ENSG00000197893
rs187066222	chr9:71597780	-1.30292	N	N	7	intronic	.	PIP5K1B	ENSG00000107242
rs375713469	chr2:179911696	-1.30292	N	N	7	intronic	.	CCDC141	ENSG00000163492
rs2286738	chr10:115389214	-1.30292	N	chr10:115719472	7	intronic	.	NRAP	ENSG00000197893
rs2286739	chr10:115389180	-1.30292	N	chr10:115719472	7	intronic	.	NRAP	ENSG00000197893
rs550548853	chr19:8008906	-1.30292	N	chr19:7827830	NA	upstream	.	.	.
rs193063435	chr15:71948674	-1.30292	N	N	5	intronic	.	THSD4	ENSG00000187720
rs528535682	chr19:52693176	-1.30292	N	chr19:52314161	NA	UTR5	.	.	.
rs375121648	chr5:16566090	-1.30292	N	N	6	intronic	.	FAM134B	ENSG00000154153
rs78730824	chr1:206878943	-1.30292	N	chr1:206968955	5	intronic	.	MAPKAPK2	ENSG00000162889
rs535793415	chr6:141480106	-1.30292	N	N	NA	intergenic	.	.	.
rs144022233	chr13:75956157	-1.30292	N	N	7	intronic	.	TBC1D4	ENSG00000136111
rs148514894	chr3:49058366	-1.30292	N	chr3:49267435	3a	UTR5	.	DALRD3	ENSG00000178149
rs75614746	chr15:57955093	-1.30292	N	N	7	intronic	.	GCOM1	ENSG00000137878
rs577780415	chr19:576453	-1.30292	N	chr19:836144	NA	intronic	.	BSG	ENSG00000172270
rs61742216	chr2:192701408	-1.30292	N	chr2:192522423	4	exonic	synonymous	SDPR	ENSG00000168497
rs117666420	chr22:26158487	-1.30292	N	N	4	intronic	.	MYO18B	ENSG00000133454
rs535697661	chr10:103746233	-1.30292	N	N	NA	intronic	.	C10orf76	ENSG00000120029
rs539311496	chr3:188117240	-1.30292	N	chr3:188441161	NA	intronic	.	LPP	ENSG00000145012
rs184735383	chr15:63193983	-1.30292	N	chr15:62830704	5	intergenic	.	.	.
rs558214748	chr1:232710418	-1.30292	N	N	NA	intergenic	.	.	.
rs553620536	chr9:111880989	-1.30292	N	N	NA	intronic	.	TMEM245	ENSG00000106771
rs545534496	chr1:60378265	-1.30292	N	N	NA	intronic	.	CYP2J2	ENSG00000134716
rs190803916	chr8:98803832	-1.30292	N	N	4	intronic	.	LAPTM4B	ENSG00000104341
rs574604977	chr12:119641120	-1.30292	N	N	NA	intergenic	.	.	.
rs556466954	chr1:180511643	-1.30292	N	chr1:180905694	NA	intergenic	.	.	.
rs58938929	chr9:594056	-1.30292	N	chr9:288414	7	intronic	.	KANK1	ENSG00000107104
rs573471346	chr15:92471117	-1.30292	N	N	NA	intronic	.	SLCO3A1	ENSG00000176463
rs8050578	chr16:30799404	-1.30292	N	chr16:30471109	4	upstream	.	.	.
rs546756850	chr1:237270693	-1.30292	N	N	NA	intronic	.	RYR2	ENSG00000198626
rs115662786	chr3:159429649	-1.30292	N	chr3:159637678	4	intronic	.	IQCJ-SCHIP1	ENSG00000250588
rs117786553	chr13:75973205	-1.30292	N	N	4	intronic	.	TBC1D4	ENSG00000136111
rs187769774	chr2:40637050	-1.30292	N	N	5	intronic	.	SLC8A1	ENSG00000183023
rs557661089	chr19:16557069	-1.30292	N	chr19:16548375	NA	intronic	.	EPS15L1	ENSG00000127527
rs567761385	chr13:75984059	-1.30292	N	N	NA	intronic	.	TBC1D4	ENSG00000136111
rs145214545	chr11:16842412	-1.30292	N	chr11:16618307	4	intronic	.	PLEKHA7	ENSG00000166689
rs189341561	chr1:232759148	-1.30292	N	N	7	intergenic	.	.	.
rs73698562	chr8:97305045	-1.30292	N	N	5	intronic	.	PTDSS1	ENSG00000156471
rs541372535	chr1:57125712	-1.30292	N	chr1:56905524	NA	intronic	.	PRKAA2	ENSG00000162409
rs34879033	chr2:26491165	-1.30292	N	N	2b	intronic	.	HADHB	ENSG00000138029
rs151062845	chr6:107076687	-1.30292	N	chr6:106727215	5	exonic	synonymous	RTN4IP1	ENSG00000130347
rs563981645	chr16:4290101	-1.30292	N	chr16:4476089	NA	intronic	.	SRL	ENSG00000185739
rs141675293	chr11:1975554	-1.30292	N	chr11:2320013	5	intronic	.	MRPL23	ENSG00000214026
rs560772107	chr8:134561461	-1.30292	N	chr8:134103953	NA	intronic	.	ST3GAL1	ENSG00000008513
rs191742112	chr3:25489936	-1.30292	N	chr3:25381636	7	intronic	.	RARB	ENSG00000077092
rs539027340	chr3:179375445	-1.30292	N	N	NA	intronic	.	USP13	ENSG00000058056
rs115119772	chr9:97767752	-1.30292	N	chr9:98243868	2b	intronic	.	C9orf3	ENSG00000148120
rs568917012	chr10:50486599	-1.30292	N	chr10:50264204	NA	intergenic	.	.	.
rs76060083	chr10:33637109	-1.30292	N	N	7	intergenic	.	.	.
rs538423302	chr13:24462326	-1.30292	N	N	NA	intronic	.	MIPEP	ENSG00000027001
rs57577607	chr12:3312413	-1.30292	N	chr12:3020644	4	intronic	.	TSPAN9	ENSG00000011105
rs146209587	chr4:141853671	-1.30292	N	N	7	intronic	.	RNF150	ENSG00000170153
rs567534203	chr4:23790174	-1.30292	N	N	NA	intergenic	.	.	.
rs10205556	chr2:40645935	-1.30292	N	N	4	intronic	.	SLC8A1	ENSG00000183023
rs368358234	chr5:71723731	-1.30292	N	chr5:72112421	2b	intergenic	.	.	.
rs540807398	chr14:105266949	-1.30292	N	chr14:105637156	NA	upstream	.	.	.
rs189474427	chr13:76378171	-1.30292	N	N	5	intronic	.	LMO7	ENSG00000136153
rs564967771	chr6:36856220	-1.30292	N	chr6:36648816	NA	intronic	.	C6orf89	ENSG00000198663
rs548972833	chr10:18694699	-1.30292	N	chr10:18266410	NA	intronic	.	CACNB2	ENSG00000165995
rs561606415	chr15:49170505	-1.30292	N	N	NA	exonic	synonymous	SHC4	ENSG00000185634
rs543778312	chr2:169425393	-1.30292	N	chr2:169707552	NA	intronic	.	CERS6	ENSG00000172292
rs187676987	chr4:141927146	-1.30292	N	N	7	intronic	.	RNF150	ENSG00000170153
rs528806561	chr22:26154066	-1.30292	N	N	NA	intronic	.	MYO18B	ENSG00000133454
rs574225092	chr3:66537809	-1.30292	N	N	NA	intronic	.	LRIG1	ENSG00000144749
rs74911159	chr2:179777035	-1.30292	N	N	7	intronic	.	CCDC141	ENSG00000163492
rs572469034	chr4:63902294	-1.30292	N	N	NA	intergenic	.	.	.
rs555449804	chr3:178038514	-1.30292	N	N	NA	intergenic	.	.	.
rs184155904	chr10:69417282	-1.30292	N	chr10:69559409	6	intronic	.	CTNNA3	ENSG00000183230
rs187967835	chr14:55154539	-1.30292	N	N	5	intronic	.	SAMD4A	ENSG00000020577
rs147210598	chr11:130346102	-1.30292	N	N	5	UTR3	.	ADAMTS15	ENSG00000166106
rs189617499	chr1:6660258	-1.30292	N	N	5	intronic	.	KLHL21	ENSG00000162413
rs564819649	chr13:76011207	-1.30292	N	N	NA	intronic	.	TBC1D4	ENSG00000136111
rs578114900	chr10:1102598	-1.30292	N	chr10:993729	NA	upstream	.	.	.
rs192029300	chr15:83476163	-1.30292	N	N	6	intergenic	.	.	.
rs146059933	chr10:121040839	-1.30292	N	N	5	intronic	.	GRK5	ENSG00000198873
rs77962113	chr4:120059522	-1.30292	N	chr4:120264996	4	intronic	.	MYOZ2	ENSG00000172399
rs537379011	chr2:33709885	-1.30292	N	N	NA	intronic	.	RASGRP3	ENSG00000152689
rs533370369	chr20:19787384	-1.30292	N	N	NA	intergenic	.	.	.
rs140194636	chr14:73295559	-1.30292	N	chr14:73414316	5	intronic	.	DPF3	ENSG00000205683
rs587717169	chr1:145457180	-1.30292	N	N	NA	intronic	.	POLR3GL	ENSG00000121851
rs587768132	chr8:143856135	-1.30292	N	N	NA	UTR3	.	LYNX1	ENSG00000180155
rs569974340	chr10:112546571	-1.30292	N	N	NA	intronic	.	RBM20	ENSG00000203867
rs188046620	chr1:206862697	-1.30292	N	chr1:206968955	5	intronic	.	MAPKAPK2	ENSG00000162889
rs190411785	chr17:18165791	-1.30292	N	chr17:17707105	5	intronic	.	MIEF2	ENSG00000177427
rs11134703	chr5:171006372	-1.30292	Y	N	5	intergenic	.	.	.
rs531591888	chr3:50648196	-1.30292	N	chr3:50160109	NA	intronic	.	CISH	ENSG00000114737
rs77508534	chr3:119370974	-1.30292	N	chr3:119736594	7	intronic	.	POPDC2	ENSG00000121577
rs566179315	chr9:563442	-1.30292	N	chr9:288414	NA	intronic	.	KANK1	ENSG00000107104
rs551399746	chr12:121125425	-1.30292	N	chr12:121194862	NA	intronic	.	MLEC	ENSG00000110917
rs186394724	chr3:64669978	-1.30292	N	chr3:64705365	5	intronic	.	ADAMTS9	ENSG00000163638
rs551605080	chr3:64713928	-1.30292	N	chr3:64705365	NA	ncRNA_intronic	.	.	.
rs78548175	chr8:22859280	-1.30292	N	chr8:22436681	2b	intronic	.	RHOBTB2	ENSG00000008853
rs528229711	chr2:33667577	-1.30292	N	N	NA	intronic	.	RASGRP3	ENSG00000152689
rs540729724	chr4:114461833	-1.30292	N	N	NA	intronic	.	CAMK2D	ENSG00000145349
rs540510114	chr3:194203890	-1.30292	N	chr3:194138782	NA	intergenic	.	.	.
rs375842095	chr8:38034856	-1.30292	N	N	4	intronic	.	BAG4	ENSG00000156735
rs549602523	chr10:78392267	-1.30292	N	N	NA	intergenic	.	.	.
rs146218676	chr7:35282287	-1.30292	N	N	5	intronic	.	TBX20	ENSG00000164532
rs117263618	chr7:131239552	-1.30292	N	chr7:130742066	4	intronic	.	PODXL	ENSG00000128567
rs545882992	chr3:14273120	-1.30292	N	N	NA	intergenic	.	.	.
rs140526473	chr4:8271775	-1.30292	N	N	4	exonic	nonsynonymous	HTRA3	ENSG00000170801
rs577866888	chr8:1996194	-1.30292	N	N	NA	intronic	.	MYOM2	ENSG00000036448
rs368363180	chr14:104551503	-1.30292	N	N	4	upstream	.	.	.
rs540541149	chr10:21188155	-1.30292	N	N	NA	intronic	.	NEBL	ENSG00000078114
rs185605385	chr9:14436968	-1.30292	N	chr9:14161670	5	intergenic	.	.	.
rs184115206	chr2:40470653	-1.30292	N	N	6	ncRNA_intronic	.	SLC8A1	ENSG00000183023
rs35224368	chr14:23908842	-1.30292	N	chr14:23755598	4	intergenic	.	.	.
rs190801374	chr12:117498147	-1.30292	N	N	4	intronic	.	TESC	ENSG00000088992
rs60183658	chr10:72140264	-1.30292	N	N	5	intronic	.	LRRC20	ENSG00000172731
rs537529543	chr10:134295373	-1.30292	N	N	NA	intergenic	.	.	.
rs533885539	chr6:150496859	-1.30292	N	chr6:150373194	NA	intronic	.	PPP1R14C	ENSG00000198729
rs77436995	chr3:118998328	-1.30292	N	N	4	ncRNA_intronic	.	.	.
rs181345559	chr12:93614826	-1.30292	N	N	7	ncRNA_intronic	.	.	.
rs529003144	chr6:2972114	-1.30292	N	N	NA	UTR5	.	.	.
rs559297815	chr12:120974274	-1.30292	N	chr12:121194862	NA	intronic	.	RNF10	ENSG00000022840
rs372240011	chr1:46384916	-1.30292	N	chr1:46513012	7	intronic	.	MAST2	ENSG00000086015
rs566251664	chr3:81808055	-1.30292	N	N	NA	intronic	.	GBE1	ENSG00000114480
rs183085392	chr12:39786693	-1.30292	N	N	6	intronic	.	KIF21A	ENSG00000139116
rs529370764	chr1:101576526	-1.30292	N	chr1:101100839	NA	intergenic	.	.	.
rs560128744	chr13:30039893	-1.30292	N	N	NA	intronic	.	MTUS2	ENSG00000132938
rs577935986	chr10:62053878	-1.30292	N	N	NA	intronic	.	ANK3	ENSG00000151150
rs565256252	chr6:10724522	-1.30292	N	chr6:10526373	NA	intronic	.	TMEM14C	ENSG00000111843
rs116427680	chr22:34123445	-1.30292	N	N	7	ncRNA_intronic	.	LARGE	ENSG00000133424
rs115757888	chr1:217265981	-1.30292	N	N	5	intronic	.	ESRRG	ENSG00000196482
rs553635422	chr11:65770640	-1.30292	N	chr11:65705432	NA	intronic	.	BANF1	ENSG00000175334
rs145084834	chr3:42102701	-1.30292	N	N	2b	intergenic	.	.	.
rs75068380	chr4:95378922	-1.30292	N	N	2a	intronic	.	PDLIM5	ENSG00000163110
rs535462536	chr8:11577554	-1.30292	N	chr8:11836514	NA	intronic	.	GATA4	ENSG00000136574
rs79116727	chr8:124666817	-1.30292	N	N	5	intergenic	.	.	.
rs547411684	chr2:134891670	-1.30292	N	chr2:134991024	NA	intergenic	.	.	.
rs542411721	chr11:76153307	-1.30292	N	chr11:75891182	NA	intergenic	.	.	.
rs145146065	chr5:138264479	-1.30292	N	N	7	intronic	.	CTNNA1	ENSG00000044115
rs566766248	chr3:25498120	-1.30292	N	chr3:25381636	NA	intronic	.	RARB	ENSG00000077092
rs374869043	chr6:30705947	-1.30292	N	N	4	intronic	.	FLOT1	ENSG00000137312
rs576160634	chr2:101449460	-1.30292	N	chr2:101778319	NA	intronic	.	NPAS2	ENSG00000170485
rs550122616	chr3:196012164	-1.30292	N	chr3:196501413	NA	intronic	.	PCYT1A	ENSG00000161217
rs141381236	chr9:470481	-1.30292	N	chr9:288414	3a	intronic	.	KANK1	ENSG00000107104
rs10077985	chr5:148540904	-1.30292	N	chr5:148198999	2b	intronic	.	ABLIM3	ENSG00000173210
rs553124704	chr3:64714570	-1.30292	N	chr3:64705365	NA	ncRNA_intronic	.	.	.
rs527246913	chr3:192370810	-1.30292	N	N	NA	intronic	.	FGF12	ENSG00000114279
rs538652965	chr13:29532580	-1.30292	N	N	NA	intergenic	.	.	.
rs114056935	chr5:66114394	-1.30292	N	N	6	intronic	.	MAST4	ENSG00000069020
rs142031419	chr12:117514970	-1.30292	N	N	4	intronic	.	TESC	ENSG00000088992
rs543569917	chr11:126228478	-1.30292	N	chr11:126024042	NA	intronic	.	ST3GAL4	ENSG00000110080
rs570570158	chr2:101518823	-1.30292	N	chr2:101778319	NA	intronic	.	NPAS2	ENSG00000170485
rs530628337	chr5:140699945	-1.30292	N	chr5:140519166	NA	UTR5	.	TAF7	ENSG00000178913
rs536211263	chr8:42320914	-1.30292	N	N	NA	intronic	.	SLC20A2	ENSG00000168575
rs556669444	chr20:56014122	-1.30292	N	N	NA	intergenic	.	.	.
rs577702978	chr1:184944245	-1.30292	N	chr1:185391167	NA	upstream	.	.	.
rs577735799	chr5:148656867	-1.30292	N	chr5:148198999	NA	intronic	.	AFAP1L1	ENSG00000157510
rs570237997	chr3:38685960	-1.30292	N	N	NA	intronic	.	SCN5A	ENSG00000183873
rs137948291	chr12:120730788	-1.30292	N	chr12:121194862	2b	intergenic	.	.	.
rs4871964	chr8:25908797	-1.30292	Y	N	4	intergenic	.	.	.
rs146727830	chr10:112518835	-1.30292	N	N	2a	intronic	.	RBM20	ENSG00000203867
rs12430460	chr13:28023934	-1.30292	N	chr13:28455266	4	intronic	.	MTIF3	ENSG00000122033
rs556832437	chr7:128474730	-1.30292	N	chr7:128576086	NA	intronic	.	FLNC	ENSG00000128591
rs561483999	chr16:23606580	-1.30292	N	chr16:23797512	NA	intronic	.	NDUFAB1	ENSG00000004779
rs183990436	chr9:97821946	-1.30292	N	chr9:98243868	6	intronic	.	C9orf3	ENSG00000148120
rs143240941	chr3:38580975	-1.30292	N	N	5	intergenic	.	.	.
rs577657535	chr10:77055806	-1.30292	N	N	NA	upstream	.	.	.
rs186363857	chr8:28570930	-1.30292	N	N	4	intronic	.	EXTL3	ENSG00000012232
rs536250195	chr12:4758276	-1.30292	N	chr12:4334295	NA	UTR5	.	NDUFA9	ENSG00000139180
rs1997439	chr3:192327238	-1.30292	N	N	6	intronic	.	FGF12	ENSG00000114279
rs557350765	chr7:101595198	-1.30292	N	chr7:101880795	NA	intronic	.	CUX1	ENSG00000257923
rs545787984	chr15:64338866	-1.30292	N	chr15:64672002	NA	upstream	.	.	.
rs540160848	chr4:152640979	-1.30292	N	chr4:152342190	NA	intronic	.	PET112	ENSG00000059691
rs17409879	chr7:101667986	-1.30292	N	chr7:101880795	4	intronic	.	CUX1	ENSG00000257923
rs148796523	chr17:55186402	-1.30292	N	chr17:55463857	5	intronic	.	AKAP1	ENSG00000121057
rs569465290	chr8:17472905	-1.30292	N	N	NA	intronic	.	PDGFRL	ENSG00000104213
rs564241236	chr3:48128725	-1.30292	N	chr3:48388170	NA	intronic	.	MAP4	ENSG00000047849
rs533559689	chr11:72882598	-1.30292	N	chr11:72943483	NA	intergenic	.	.	.
rs530939451	chr17:56017518	-1.30292	N	chr17:56385573	NA	intronic	.	CUEDC1	ENSG00000180891
rs527775926	chr1:117190463	-1.30292	N	chr1:117544331	NA	intronic	.	IGSF3	ENSG00000143061
rs540480370	chr3:42077363	-1.30292	N	N	NA	intergenic	.	.	.
rs189239335	chr3:25496582	-1.30292	N	chr3:25381636	5	intronic	.	RARB	ENSG00000077092
rs75707741	chr10:18726998	-1.30292	N	chr10:18266410	6	intronic	.	CACNB2	ENSG00000165995
rs182359858	chr14:73292260	-1.30292	N	chr14:73414316	4	intronic	.	DPF3	ENSG00000205683
rs569162841	chr9:116326022	-1.30292	N	chr9:116085822	NA	intronic	.	RGS3	ENSG00000138835
rs566247657	chr9:13620348	-1.30292	N	chr9:13676533	NA	intergenic	.	.	.
rs181397985	chr12:96161310	-1.30292	N	N	5	intronic	.	NTN4	ENSG00000074527
rs142063914	chr8:58909620	-1.30292	N	N	4	intronic	.	FAM110B	ENSG00000169122
rs56278142	chr9:14346979	-1.30292	N	chr9:14161670	3a	intronic	.	NFIB	ENSG00000147862
rs570825130	chr1:216932008	-1.30292	N	N	NA	intronic	.	ESRRG	ENSG00000196482
rs190563956	chr2:240892619	-1.30292	N	N	5	intergenic	.	.	.
rs550375749	chr18:8627106	-1.30292	N	N	NA	intronic	.	RAB12	ENSG00000206418
rs28576614	chr22:33993646	-1.30292	N	N	5	intronic	.	LARGE	ENSG00000133424
rs565308156	chr1:232723652	-1.30292	N	N	NA	intergenic	.	.	.
rs74762442	chr12:3210230	-1.30292	N	chr12:3020644	7	intronic	.	TSPAN9	ENSG00000011105
rs146054708	chr14:55042990	-1.30292	N	N	5	intronic	.	SAMD4A	ENSG00000020577
rs570010992	chr4:95419286	-1.30292	N	N	NA	intronic	.	PDLIM5	ENSG00000163110
rs183171561	chr15:86162587	-1.30292	N	chr15:86294211	2b	intronic	.	AKAP13	ENSG00000170776
rs528921029	chr3:25629220	-1.30292	N	chr3:25381636	NA	intronic	.	RARB	ENSG00000077092
rs535249301	chr10:105641778	-1.30292	N	N	NA	UTR3	.	.	.
rs570010998	chr8:125407260	-1.30292	N	N	NA	intergenic	.	.	.
rs530735732	chr7:100888621	-1.30292	N	chr7:101372070	NA	upstream	.	.	.
rs10208602	chr2:86429884	-1.30292	N	N	5	intronic	.	MRPL35	ENSG00000132313
rs558953710	chr14:55164662	-1.30292	N	N	NA	intronic	.	SAMD4A	ENSG00000020577
rs143479495	chr15:85384354	-1.30292	N	chr15:85178270	4	intronic	.	ALPK3	ENSG00000136383
rs1017600	chr7:112632068	-1.30292	N	chr7:112782556	7	ncRNA_intronic	.	.	.
rs79722164	chr1:202317545	-1.30292	N	N	2b	upstream	.	.	.
rs558369678	chr8:87519859	-1.30292	N	chr8:87169049	NA	intronic	.	RMDN1	ENSG00000176623
rs554140375	chr3:4909524	-1.30292	N	N	NA	intergenic	.	.	.
rs73996648	chr17:74667573	-1.30292	N	chr17:74710128	4	upstream	.	.	.
rs79799211	chr3:25615570	-1.30292	N	chr3:25381636	5	intronic	.	RARB	ENSG00000077092
rs558572877	chr10:51565269	-1.30292	N	N	NA	UTR5	.	NCOA4	ENSG00000138293
rs78457962	chr6:41017766	-1.30292	N	chr6:41054262	6	intergenic	.	.	.
rs79799214	chr5:150005223	-1.30292	N	chr5:149875731	4	intronic	.	SYNPO	ENSG00000171992
rs538476537	chr3:69789951	-1.30292	N	N	NA	intronic	.	MITF	ENSG00000187098
rs199751007	chr14:33293274	-1.30292	N	N	6	exonic	synonymous	AKAP6	ENSG00000151320
rs186191464	chr3:38623154	-1.30292	N	N	5	intronic	.	SCN5A	ENSG00000183873
rs3747246	chr22:46637827	-1.30292	N	chr22:46615376	3a	UTR3	.	PPARA	ENSG00000186951
rs186521964	chr12:19191480	-1.30292	N	N	5	intergenic	.	.	.
rs56363825	chr1:237563196	-1.30292	N	N	5	intronic	.	RYR2	ENSG00000198626
rs529871163	chr2:237149345	-1.30292	N	N	NA	intronic	.	ASB18	ENSG00000182177
rs145247634	chr14:55167831	-1.30292	N	N	5	intronic	.	SAMD4A	ENSG00000020577
rs574578933	chr19:12910877	-1.30292	N	chr19:13176728	NA	intronic	.	PRDX2	ENSG00000167815
rs145040712	chr9:14238396	-1.30292	N	chr9:14161670	4	intronic	.	NFIB	ENSG00000147862
rs13279570	chr8:97289208	-1.30292	N	N	5	intronic	.	PTDSS1	ENSG00000156471
rs536210539	chr16:28270431	-1.30292	N	chr16:28131510	NA	intergenic	.	.	.
rs143898641	chr5:126255509	-1.30292	N	chr5:126091428	4	intronic	.	2020-03-03	ENSG00000173926
rs561443391	chr6:129588384	-1.30292	N	N	NA	intronic	.	LAMA2	ENSG00000196569
rs180885190	chr3:178084762	-1.30292	N	N	7	intergenic	.	.	.
rs190241763	chr3:25599883	-1.30292	N	chr3:25381636	5	intronic	.	RARB	ENSG00000077092
rs8003005	chr13:30030784	-1.30292	N	N	3a	intronic	.	MTUS2	ENSG00000132938
rs35605324	chr10:88443703	-1.30292	N	N	2b	intronic	.	LDB3	ENSG00000122367
rs4521419	chr4:108914578	-1.30292	N	N	6	intronic	.	HADH	ENSG00000138796
rs561443398	chr15:85373707	-1.30292	N	chr15:85178270	NA	intronic	.	ALPK3	ENSG00000136383
rs57298943	chr20:36721800	-1.30292	N	chr20:36895860	3a	intergenic	.	.	.
rs146016814	chr4:186655512	-1.30292	N	N	2b	intronic	.	SORBS2	ENSG00000154556
rs533435340	chr7:43769156	-1.30292	N	N	NA	upstream	.	.	.
rs60024403	chr6:123939044	-1.30292	N	N	7	intronic	.	TRDN	ENSG00000186439
rs561100249	chr3:123057379	-1.30292	N	chr3:123105721	NA	intronic	.	ADCY5	ENSG00000173175
rs538070419	chr9:97540974	-1.30292	N	N	NA	intronic	.	C9orf3	ENSG00000148120
rs146733521	chr16:4259948	-1.30292	N	chr16:4476089	4	intronic	.	SRL	ENSG00000185739
rs7387220	chr8:125406102	-1.30292	N	N	6	intergenic	.	.	.
rs144250291	chr15:71945567	-1.30292	N	N	7	intronic	.	THSD4	ENSG00000187720
rs574232152	chr6:3918193	-1.30292	N	N	NA	intergenic	.	.	.
rs189011890	chr20:13765652	-1.30292	N	N	4	upstream	.	NDUFAF5	ENSG00000101247
rs114203021	chr9:71559618	-1.30292	N	N	5	intronic	.	PIP5K1B	ENSG00000107242
rs566669187	chr8:87520798	-1.30292	N	chr8:87169049	NA	exonic	nonsynonymous	RMDN1	ENSG00000176623
rs77990312	chr6:17930460	-1.30292	N	N	3a	intronic	.	KIF13A	ENSG00000137177
rs151053481	chr15:92344474	-1.30292	N	N	6	intergenic	.	.	.
rs148358488	chr13:34083720	-1.30292	N	N	5	intronic	.	.	.
rs73373195	chr6:17975513	-1.30292	N	N	7	intronic	.	KIF13A	ENSG00000137177
rs73373190	chr6:17974772	-1.30292	N	N	6	intronic	.	KIF13A	ENSG00000137177
rs73373191	chr6:17975298	-1.30292	N	N	7	intronic	.	KIF13A	ENSG00000137177
rs577992790	chr8:98790680	-1.30292	N	N	NA	intronic	.	LAPTM4B	ENSG00000104341
rs150742705	chr11:112814200	-1.30292	N	N	3a	intergenic	.	.	.
rs3742837	chr14:73181556	-1.30292	N	chr14:73414316	4	intronic	.	DPF3	ENSG00000205683
rs564193564	chr10:99260083	-1.30292	N	chr10:98978045	NA	intronic	.	UBTD1	ENSG00000165886
rs570078012	chr10:116323080	-1.30292	N	N	NA	intronic	.	ABLIM1	ENSG00000099204
rs529047088	chr3:25634383	-1.30292	N	chr3:25381636	NA	intronic	.	RARB	ENSG00000077092
rs185194946	chr2:40350293	-1.30292	N	N	5	ncRNA_intronic	.	SLC8A1	ENSG00000183023
rs553399847	chr3:138072048	-1.30292	N	N	NA	intronic	.	MRAS	ENSG00000158186
rs563524037	chr7:56033889	-1.30292	N	chr7:56068714	NA	intronic	.	GBAS	ENSG00000146729
rs537573869	chr11:8616752	-1.30292	N	chr11:8823493	NA	upstream	.	.	.
rs12220181	chr10:112465311	-1.30292	N	chr10:111969919	7	intronic	.	RBM20	ENSG00000203867
rs557522120	chr7:32338278	-1.30292	N	N	NA	exonic	nonsynonymous	PDE1C	ENSG00000154678
rs536571939	chr19:5680784	-1.30292	N	chr19:5889645	NA	UTR5	.	HSD11B1L	ENSG00000167733
rs577764309	chr9:100289635	-1.30292	N	N	NA	intronic	.	TMOD1	ENSG00000136842
rs548389325	chr10:123897753	-1.30292	N	N	NA	intronic	.	TACC2	ENSG00000138162
rs150942958	chr3:159323293	-1.30292	N	chr3:159637678	7	intronic	.	IQCJ-SCHIP1	ENSG00000250588
rs181202212	chr10:92746778	-1.30292	N	N	5	ncRNA_intronic	.	.	.
rs79502356	chr10:121412852	-1.30292	N	N	4	intronic	.	BAG3	ENSG00000151929
rs545673654	chr2:40664870	-1.30292	N	N	NA	intronic	.	SLC8A1	ENSG00000183023
rs562595820	chr1:202319664	-1.30292	N	N	NA	intronic	.	PPP1R12B	ENSG00000077157
rs74803905	chr3:135736685	-1.30292	N	N	3a	intronic	.	PPP2R3A	ENSG00000073711
rs528421235	chr1:174176796	-1.30292	N	chr1:174222832	NA	intronic	.	RABGAP1L	ENSG00000152061
rs546609277	chr15:85934376	-1.30292	N	chr15:86294211	NA	intronic	.	AKAP13	ENSG00000170776
rs201700276	chr15:44166135	-1.30292	N	chr15:44027885	5	exonic	nonsynonymous	FRMD5	ENSG00000171877
rs6868454	chr5:32710452	-1.30292	N	N	4	upstream	.	.	.
rs567355320	chr4:95462365	-1.30292	N	N	NA	intronic	.	PDLIM5	ENSG00000163110
rs555417083	chr4:114580109	-1.30292	N	N	NA	intronic	.	CAMK2D	ENSG00000145349
rs533443731	chr3:52564377	-1.30292	N	chr3:52873984	NA	intronic	.	NT5DC2	ENSG00000168268
rs180776282	chr4:3463711	-1.30292	N	chr4:3148276	4	intergenic	.	.	.
rs76175335	chr7:151323493	-1.30292	N	N	4	intronic	.	PRKAG2	ENSG00000106617
rs560152144	chr5:138264903	-1.30292	N	N	NA	intronic	.	CTNNA1	ENSG00000044115
rs571086093	chr16:4268227	-1.30292	N	chr16:4476089	NA	intronic	.	SRL	ENSG00000185739
rs546373156	chr5:141061962	-1.30292	N	chr5:141510754	NA	upstream	.	.	.
rs546432623	chr14:77430223	-1.30292	N	chr14:77856184	NA	intergenic	.	.	.
rs16931610	chr9:14352189	-1.30292	N	chr9:14161670	5	intronic	.	NFIB	ENSG00000147862
rs146097362	chr9:14435172	-1.30292	N	chr9:14161670	7	intergenic	.	.	.
rs553389904	chr10:50504936	-1.30292	N	chr10:50264204	NA	ncRNA_intronic	.	.	.
rs188310075	chr12:56862228	-1.30292	N	chr12:56375137	2b	upstream	.	.	.
rs79507202	chr4:169429269	-1.30292	N	N	7	intronic	.	PALLD	ENSG00000129116
rs150697803	chr6:129273470	-1.30292	N	N	5	intronic	.	LAMA2	ENSG00000196569
rs554936844	chr10:18752607	-1.30292	N	chr10:18266410	NA	intronic	.	CACNB2	ENSG00000165995
rs568374635	chr12:110745860	-1.30292	N	chr12:111133088	NA	intronic	.	ATP2A2	ENSG00000174437
rs143387625	chr7:151393920	-1.30292	N	N	4	intronic	.	PRKAG2	ENSG00000106617
rs185149273	chr6:123951411	-1.30292	N	N	6	intronic	.	TRDN	ENSG00000186439
rs77746152	chr3:183353715	-1.30292	N	chr3:183730295	2b	intronic	.	KLHL24	ENSG00000114796
rs371553490	chr5:150601198	-1.30292	N	chr5:150567017	4	intronic	.	CCDC69	ENSG00000198624
rs550060251	chr3:64672498	-1.30292	N	chr3:64705365	NA	exonic	nonsynonymous	ADAMTS9	ENSG00000163638
rs537999839	chr5:133332188	-1.30292	N	chr5:133619966	NA	intronic	.	VDAC1	ENSG00000213585
rs566852425	chr2:11010001	-1.30292	N	N	NA	intergenic	.	.	.
rs577344862	chr2:187462293	-1.30292	N	N	NA	intronic	.	ITGAV	ENSG00000138448
rs143968284	chr15:85883301	-1.30292	N	chr15:86294211	5	intergenic	.	.	.
rs537439049	chr10:18687834	-1.30292	N	chr10:18266410	NA	intronic	.	CACNB2	ENSG00000165995
rs549032653	chr8:28482093	-1.30292	N	N	NA	intergenic	.	.	.
rs17835022	chr17:55940770	-1.30292	N	chr17:55463857	4	intronic	.	CUEDC1	ENSG00000180891
rs35694044	chr1:205886376	-1.30292	N	chr1:205676263	5	intronic	.	SLC26A9	ENSG00000174502
rs553213064	chr2:198823954	-1.30292	N	chr2:198544183	NA	intronic	.	PLCL1	ENSG00000115896
rs188894461	chr15:85890726	-1.30292	N	chr15:86294211	4	intergenic	.	.	.
rs537439047	chr7:27702080	-1.30292	N	N	NA	intronic	.	HIBADH	ENSG00000106049
rs554473113	chr6:13496210	-1.30292	N	N	NA	intergenic	.	.	.
rs565924362	chr2:101883390	-1.30292	N	chr2:102315933	NA	intronic	.	CNOT11	ENSG00000158435
rs144922353	chr20:36710949	-1.30292	N	chr20:36895860	7	intronic	.	RPRD1B	ENSG00000101413
rs556994036	chr2:239348458	-1.30292	N	chr2:238873673	NA	intronic	.	ASB1	ENSG00000065802
rs546927449	chr3:58523774	-1.30292	N	chr3:58036811	NA	upstream	.	.	.
rs190746305	chr13:34065323	-1.30292	N	N	2b	intronic	.	.	.
rs1020229	chr4:174467747	-1.30292	N	N	6	intergenic	.	.	.
rs188712693	chr5:156972524	-1.30292	N	chr5:156655015	3a	intronic	.	ADAM19	ENSG00000135074
rs377383076	chr2:128419707	-1.30292	N	N	2b	intronic	.	LIMS2	ENSG00000072163
rs558850211	chr3:32149172	-1.30292	N	N	NA	intronic	.	GPD1L	ENSG00000152642
rs369100051	chr7:107601053	-1.30292	N	N	5	exonic	synonymous	LAMB1	ENSG00000091136
rs550443080	chr8:9013788	-1.30292	N	N	NA	intergenic	.	.	.
rs527507537	chr13:32774273	-1.30292	N	N	NA	intronic	.	FRY	ENSG00000073910
rs183924815	chr15:64338995	-1.30292	N	chr15:64672002	4	upstream	.	.	.
rs577122600	chr6:141484989	-1.30292	N	N	NA	intergenic	.	.	.
rs545453025	chr10:17493512	-1.30292	N	N	NA	intronic	.	ST8SIA6	ENSG00000148488
rs140241805	chr2:128411724	-1.30292	N	N	5	intronic	.	LIMS2	ENSG00000072163
rs568101566	chr6:129604846	-1.30292	N	N	NA	intronic	.	LAMA2	ENSG00000196569
rs10421011	chr19:57977730	-1.30292	N	N	7	intergenic	.	.	.
rs532520395	chr3:46903390	-1.30292	N	chr3:47184055	NA	intronic	.	MYL3	ENSG00000160808
rs146076184	chr8:134547055	-1.30292	N	chr8:134103953	5	intronic	.	ST3GAL1	ENSG00000008513
rs561745208	chr5:154861924	-1.30292	N	N	NA	intergenic	.	.	.
rs550946278	chr7:101581222	-1.30292	N	chr7:101880795	NA	intronic	.	CUX1	ENSG00000257923
rs7330455	chr13:29233364	-1.30292	N	chr13:28842951	4	intronic	.	POMP	ENSG00000132963
rs557261299	chr14:52455422	-1.30292	N	chr14:52618827	NA	upstream	.	.	.
rs548998607	chr17:55928794	-1.30292	N	chr17:55463857	NA	intergenic	.	.	.
rs544981340	chr14:105191427	-1.30292	N	chr14:105637156	NA	intronic	.	ADSSL1	ENSG00000185100
rs565239853	chr2:192729395	-1.30292	N	chr2:192522423	NA	intergenic	.	.	.
rs569760321	chr4:141950822	-1.30292	N	N	NA	intronic	.	RNF150	ENSG00000170153
rs530491990	chr20:36715494	-1.30292	N	chr20:36895860	NA	intronic	.	RPRD1B	ENSG00000101413
rs555398939	chr1:1310558	-1.30292	N	N	NA	UTR5	.	AURKAIP1	ENSG00000175756
rs520605	chr1:184795779	-1.30292	N	chr1:185067805	7	intronic	.	FAM129A	ENSG00000135842
rs200588691	chr13:20716429	-1.30292	N	N	4	exonic	synonymous	GJA3	ENSG00000121743
rs551436366	chr10:73935996	-1.30292	N	chr10:73520632	NA	intronic	.	ASCC1	ENSG00000138303
rs117066436	chr17:55917291	-1.30292	N	chr17:55463857	4	exonic	synonymous	MRPS23	ENSG00000181610
rs549494688	chr17:66515728	-1.30292	N	N	NA	intronic	.	PRKAR1A	ENSG00000108946
rs115179278	chr4:23879277	-1.30292	N	N	3a	intronic	.	PPARGC1A	ENSG00000109819
rs74560843	chr3:178253955	-1.30292	N	N	5	ncRNA_intronic	.	.	.
rs529191402	chr3:25596458	-1.30292	N	chr3:25381636	NA	intronic	.	RARB	ENSG00000077092
rs368073773	chr12:94209383	-1.30292	N	chr12:94536803	6	intronic	.	CRADD	ENSG00000169372
rs573149021	chr17:17874487	-1.30292	N	chr17:17707105	NA	intronic	.	TOM1L2	ENSG00000175662
rs9935748	chr16:285926	-1.30292	N	N	5	intronic	.	ITFG3	ENSG00000167930
rs536683186	chr7:116516027	-1.30292	N	chr7:116357368	NA	intronic	.	CAPZA2	ENSG00000198898
rs542139281	chr2:33662647	-1.30292	N	N	NA	intronic	.	RASGRP3	ENSG00000152689
rs558281535	chr1:65220588	-1.30292	N	chr1:65412830	NA	intronic	.	RAVER2	ENSG00000162437
rs34666682	chr1:237220075	-1.30292	N	N	5	intronic	.	RYR2	ENSG00000198626
rs150573999	chr22:46742846	-1.30292	N	chr22:46615376	5	intronic	.	TRMU	ENSG00000100416
rs564975638	chr4:75896254	-1.30292	N	N	NA	intronic	.	PARM1	ENSG00000169116
rs530834928	chr15:85923144	-1.30292	N	chr15:86294211	NA	upstream	.	.	.
rs549569168	chr10:91277921	-1.30292	N	chr10:91002804	NA	intronic	.	SLC16A12	ENSG00000152779
rs549479068	chr6:45910579	-1.30292	N	chr6:45569863	NA	intronic	.	CLIC5	ENSG00000112782
rs551133157	chr22:43081843	-1.30292	N	chr22:43549739	NA	intergenic	.	.	.
rs564034923	chr12:3334540	-1.30292	N	chr12:3020644	NA	intronic	.	TSPAN9	ENSG00000011105
rs587764832	chr1:150978984	-1.30292	N	chr1:150595537	NA	UTR5	.	FAM63A	ENSG00000143409
rs548811382	chr1:237249740	-1.30292	N	N	NA	intronic	.	RYR2	ENSG00000198626
rs556702213	chr12:112431843	-1.30292	N	chr12:112212874	NA	intronic	.	TMEM116	ENSG00000198270
rs568793187	chr1:78512084	-1.30292	N	N	NA	intronic	.	GIPC2	ENSG00000137960
rs575309540	chr5:66304600	-1.30292	N	N	NA	intronic	.	MAST4	ENSG00000069020
rs542241943	chr11:73588198	-1.30292	N	N	NA	intronic	.	PAAF1	ENSG00000175575
rs16838834	chr2:207629795	-1.30292	N	chr2:207928122	4	intronic	.	MDH1B	ENSG00000138400
rs548044186	chr10:33503473	-1.30292	N	N	NA	intronic	.	NRP1	ENSG00000099250
rs566313681	chr7:32130056	-1.30292	N	N	NA	intronic	.	PDE1C	ENSG00000154678
rs4761710	chr12:93780123	-1.30292	N	chr12:94144175	6	ncRNA_intronic	.	NUDT4	ENSG00000173598
rs527280268	chr8:124662340	-1.30292	N	N	NA	intronic	.	KLHL38	ENSG00000175946
rs565334270	chr3:42112750	-1.30292	N	N	NA	intergenic	.	.	.
rs111565967	chr8:125629595	-1.30292	N	N	5	intronic	.	MTSS1	ENSG00000170873
rs572641059	chr6:163149378	-1.30292	N	N	NA	exonic	synonymous	PACRG	ENSG00000112530
rs144400969	chr3:167799265	-1.30292	N	N	5	intronic	.	GOLIM4	ENSG00000173905
rs190986857	chr8:25868275	-1.30292	N	N	5	intronic	.	EBF2	ENSG00000221818
rs74602761	chr18:25751653	-1.30292	N	N	7	intronic	.	CDH2	ENSG00000170558
rs559864276	chr19:34855912	-1.30292	N	N	NA	exonic	nonsynonymous	GPI	ENSG00000105220
rs553444696	chr4:23873805	-1.30292	N	N	NA	intronic	.	PPARGC1A	ENSG00000109819
rs190595062	chr1:237430905	-1.30292	N	N	7	intronic	.	RYR2	ENSG00000198626
rs560399424	chr20:33574366	-1.30292	N	N	NA	intronic	.	MYH7B	ENSG00000078814
rs184885926	chr3:192420886	-1.30292	N	N	6	intronic	.	FGF12	ENSG00000114279
rs570094629	chr5:173351984	-1.30292	N	chr5:173075213	NA	intronic	.	CPEB4	ENSG00000113742
rs79354513	chr9:600344	-1.30292	N	chr9:288414	6	intronic	.	KANK1	ENSG00000107104
rs578157765	chr19:3935078	-1.30292	N	chr19:4090422	NA	ncRNA_intronic	.	NMRK2	ENSG00000077009
rs550108509	chr10:18761305	-1.30292	N	chr10:18266410	NA	intronic	.	CACNB2	ENSG00000165995
rs61732176	chr7:73097555	-1.30292	N	chr7:73029437	4	exonic	nonsynonymous	DNAJC30	ENSG00000176410
rs563957749	chr2:220489569	-1.30292	N	chr2:220049128	NA	intergenic	.	.	.
rs556048565	chr6:45980198	-1.30292	N	chr6:45569863	NA	intronic	.	CLIC5	ENSG00000112782
rs145877508	chr1:206877913	-1.30292	N	chr1:206968955	5	intronic	.	MAPKAPK2	ENSG00000162889
rs550108504	chr10:115410368	-1.30292	N	chr10:115719472	NA	intronic	.	NRAP	ENSG00000197893
rs551217137	chr13:30001940	-1.30292	N	N	NA	intronic	.	MTUS2	ENSG00000132938
rs576322608	chr16:102879	-1.30292	N	N	NA	intronic	.	POLR3K	ENSG00000161980
rs543635712	chr12:119614014	-1.30292	N	N	NA	intergenic	.	.	.
rs540284951	chr14:55142949	-1.30292	N	N	NA	intronic	.	SAMD4A	ENSG00000020577
rs12239401	chr1:237194523	-1.30292	N	N	5	intergenic	.	.	.
rs2573349	chr10:81928065	-1.30292	N	chr10:82218964	5	intronic	.	ANXA11	ENSG00000122359
rs2573346	chr10:81918041	-1.30292	N	chr10:82218964	5	intronic	.	ANXA11	ENSG00000122359
rs553971843	chr2:101758087	-1.30292	N	chr2:101778319	NA	intronic	.	TBC1D8	ENSG00000204634
rs537067344	chr1:201334339	-1.30292	N	N	NA	exonic	nonsynonymous	TNNT2	ENSG00000118194
rs546611280	chr17:17839488	-1.30292	N	chr17:17707105	NA	intronic	.	TOM1L2	ENSG00000175662
rs530397641	chr20:25228071	-1.30292	N	chr20:25194611	NA	upstream	.	.	.
rs541018828	chr5:170869525	-1.30292	N	N	NA	intronic	.	FGF18	ENSG00000156427
rs565788490	chr3:37285431	-1.30292	N	N	NA	intronic	.	GOLGA4	ENSG00000144674
rs556808710	chr1:154884218	-1.30292	N	chr1:154994750	NA	intergenic	.	.	.
rs557547263	chr5:111482470	-1.30292	N	chr5:111033606	NA	intergenic	.	.	.
rs12192332	chr6:82610040	-1.30292	Y	chr6:82463478	7	intergenic	.	.	.
rs2241915	chr13:76381530	-1.30292	N	N	6	intronic	.	LMO7	ENSG00000136153
rs2241913	chr13:76382100	-1.30292	N	N	5	exonic	nonsynonymous	LMO7	ENSG00000136153
rs565403300	chr12:94206902	-1.30292	N	chr12:94536803	NA	intronic	.	CRADD	ENSG00000169372
rs577162854	chr22:34173461	-1.30292	N	N	NA	intronic	.	LARGE	ENSG00000133424
rs190342783	chr3:37057115	-1.30292	N	N	6	intronic	.	MLH1	ENSG00000076242
rs569874959	chr3:25529580	-1.30292	N	chr3:25381636	NA	intronic	.	RARB	ENSG00000077092
rs149472330	chr4:47813428	-1.30292	N	N	3a	intronic	.	CORIN	ENSG00000145244
rs115658474	chr4:23819838	-1.30292	N	N	4	intronic	.	PPARGC1A	ENSG00000109819
rs569522643	chr15:92425570	-1.30292	N	N	NA	intronic	.	SLCO3A1	ENSG00000176463
rs116124494	chr19:29374146	-1.30292	N	N	5	intergenic	.	.	.
rs538451665	chr1:16340083	-1.30292	N	N	NA	downstream	.	.	.
rs540357370	chr17:45282640	-1.30292	N	chr17:45329477	NA	intergenic	.	.	.
rs576764544	chr5:31962768	-1.30292	N	N	NA	intronic	.	PDZD2	ENSG00000133401
rs533840621	chr2:103418647	-1.30292	N	chr2:103394709	NA	intronic	.	TMEM182	ENSG00000170417
rs1220155	chr18:25557813	-1.30292	N	N	6	intronic	.	CDH2	ENSG00000170558
rs577643305	chr7:157191251	-1.30292	N	N	NA	intronic	.	DNAJB6	ENSG00000105993
rs1220156	chr18:25556552	-1.30292	N	N	6	intronic	.	CDH2	ENSG00000170558
rs143709070	chr6:46020938	-1.30292	N	chr6:45569863	5	intronic	.	CLIC5	ENSG00000112782
rs181218677	chr10:116383986	-1.30292	N	N	2b	intronic	.	ABLIM1	ENSG00000099204
rs142315471	chr10:76982265	-1.30292	N	chr10:76491047	7	intronic	.	VDAC2	ENSG00000165637
rs569720969	chr5:32710664	-1.30292	N	N	NA	upstream	.	.	.
rs575748603	chr7:136767474	-1.30292	N	N	NA	ncRNA_intronic	.	.	.
rs372555144	chr6:13095791	-1.30292	N	N	5	intronic	.	.	.
rs566765847	chr9:112529084	-1.30292	N	chr9:112722330	NA	intronic	.	PALM2	ENSG00000243444
rs564313050	chr2:3521366	-1.30292	N	N	NA	UTR5	.	ADI1	ENSG00000182551
rs562512442	chr4:186059962	-1.30292	N	N	NA	intergenic	.	.	.
rs201266622	chr17:42882053	-1.30292	N	chr17:42386662	4	exonic	nonsynonymous	GJC1	ENSG00000182963
rs540394297	chr4:108920520	-1.30292	N	N	NA	intronic	.	HADH	ENSG00000138796
rs527597700	chr7:31925251	-1.30292	N	N	NA	intronic	.	PDE1C	ENSG00000154678
rs529296381	chr4:8324758	-1.30292	N	N	NA	intergenic	.	.	.
rs144101732	chr3:100429196	-1.30292	N	N	4	intronic	.	TFG	ENSG00000114354
rs150383187	chr15:89007970	-1.30292	N	N	4	exonic	stopgain	MRPL46	ENSG00000259494
rs546676474	chr5:172678692	-1.30292	N	chr5:173075213	NA	intergenic	.	.	.
rs531619512	chr4:186592858	-1.30292	N	N	NA	intronic	.	SORBS2	ENSG00000154556
rs117069757	chr13:29579065	-1.30292	N	N	7	intergenic	.	.	.
rs116013506	chr3:52231489	-1.30292	N	N	4	upstream	.	.	.
rs200296115	chr3:52485505	-1.30292	N	chr3:52873984	5	exonic	nonsynonymous	TNNC1	ENSG00000114854
rs529075098	chr18:34091435	-1.30292	N	N	NA	intronic	.	FHOD3	ENSG00000134775
rs182672879	chr15:91307285	-1.30292	N	chr15:90885806	6	intronic	.	BLM	ENSG00000197299
rs575865666	chr20:25176482	-1.30292	N	chr20:25194611	NA	ncRNA_intronic	.	ENTPD6	ENSG00000197586
rs565345485	chr2:101714249	-1.30292	N	chr2:101778319	NA	intronic	.	TBC1D8	ENSG00000204634
rs541645026	chr4:129473847	-1.30292	N	N	NA	intergenic	.	.	.
rs572605497	chr22:39633121	-1.30292	N	chr22:39840130	NA	intronic	.	PDGFB	ENSG00000100311
rs192837281	chr15:85873686	-1.30292	N	chr15:86294211	4	intergenic	.	.	.
rs113689675	chr9:103340861	-1.30292	N	N	7	intronic	.	MURC	ENSG00000170681
rs572874377	chr2:40628161	-1.30292	N	N	NA	intronic	.	SLC8A1	ENSG00000183023
rs795598	chr4:140589661	-1.30292	N	N	7	intronic	.	MGST2	ENSG00000085871
rs183686592	chr10:17497109	-1.30292	N	N	4	upstream	.	.	.
rs192581867	chr2:159899037	-1.30292	N	chr2:160345024	3a	intronic	.	TANC1	ENSG00000115183
rs568220856	chr5:139675170	-1.30292	N	N	NA	intronic	.	PFDN1	ENSG00000113068
rs795599	chr4:140588412	-1.30292	N	N	4	intronic	.	MGST2	ENSG00000085871
rs544070249	chr6:30725566	-1.30292	N	N	NA	intergenic	.	.	.
rs145022907	chr10:61947223	-1.30292	N	N	6	intronic	.	ANK3	ENSG00000151150
rs555600334	chr9:32553088	-1.30292	N	N	NA	ncRNA_intronic	.	NDUFB6	ENSG00000165264
rs371888764	chr1:202407072	-1.30292	N	N	5	exonic	nonsynonymous	PPP1R12B	ENSG00000077157
rs559542051	chr10:23389538	-1.30292	N	N	NA	intronic	.	MSRB2	ENSG00000148450
rs145561630	chr4:53526361	-1.30292	N	N	2a	ncRNA_intronic	.	.	.
rs572374037	chr20:42766609	-1.30292	N	chr20:42660286	NA	intronic	.	JPH2	ENSG00000149596
rs587655179	chr1:149856363	-1.30292	N	N	NA	UTR3	.	HIST2H2BE	ENSG00000184678
rs188086450	chr9:97786823	-1.30292	N	chr9:98243868	2b	intronic	.	C9orf3	ENSG00000148120
rs150812444	chr2:40510993	-1.30292	N	N	7	intronic	.	SLC8A1	ENSG00000183023
rs190451851	chr1:6295350	-1.30292	N	N	2b	intronic	.	ICMT	ENSG00000116237
rs191429118	chr6:34566219	-1.30292	N	chr6:34785079	4	intronic	.	C6orf106	ENSG00000196821
rs550329444	chr4:141948177	-1.30292	N	N	NA	intronic	.	RNF150	ENSG00000170153
rs186612869	chr1:184811935	-1.30292	N	chr1:185067805	7	intronic	.	FAM129A	ENSG00000135842
rs188460298	chr15:64300875	-1.30292	N	chr15:64672002	5	intronic	.	DAPK2	ENSG00000035664
rs142591723	chr2:242577561	-1.30292	N	chr2:242421866	2b	intronic	.	ATG4B	ENSG00000168397
rs142591720	chr8:2000576	-1.30292	N	N	5	intronic	.	MYOM2	ENSG00000036448
rs146516520	chr1:145653219	-1.30292	N	N	5	intronic	.	RNF115	ENSG00000121848
rs139116476	chr19:573777	-1.30292	N	chr19:836144	2b	intronic	.	BSG	ENSG00000172270
rs374114827	chr5:126214137	-1.30292	N	chr5:126091428	5	intronic	.	2020-03-03	ENSG00000173926
rs554386468	chr10:71120497	-1.30292	N	N	NA	intronic	.	HK1	ENSG00000156515
rs559385669	chr12:110687978	-1.30292	N	chr12:111133088	NA	intergenic	.	.	.
rs567519375	chr10:18430171	-1.30292	N	chr10:18266410	NA	intronic	.	CACNB2	ENSG00000165995
rs182576226	chr1:237265954	-1.30292	N	N	6	intronic	.	RYR2	ENSG00000198626
rs569775349	chr2:159901240	-1.30292	N	chr2:160345024	NA	intronic	.	TANC1	ENSG00000115183
rs188505802	chr12:81270470	-1.30292	N	N	7	intronic	.	LIN7A	ENSG00000111052
rs619817	chr18:32670555	-1.30292	N	N	7	intronic	.	MAPRE2	ENSG00000166974
rs186523117	chr6:17985266	-1.30292	N	N	4	intronic	.	KIF13A	ENSG00000137177
rs116801633	chr1:202318550	-1.30292	N	N	2a	intronic	.	PPP1R12B	ENSG00000077157
rs115094169	chr10:69915913	-1.30292	N	chr10:69559409	4	intronic	.	MYPN	ENSG00000138347
rs529204873	chr2:40649774	-1.30292	N	N	NA	intronic	.	SLC8A1	ENSG00000183023
rs575738219	chr7:112909151	-1.30292	N	chr7:112782556	NA	intergenic	.	.	.
rs574431271	chr10:106099162	-1.30292	N	N	NA	upstream	.	.	.
rs542107720	chr2:101771289	-1.30292	N	chr2:101778319	NA	intergenic	.	.	.
rs539595399	chr3:69165650	-1.30292	N	N	NA	intronic	.	LMOD3	ENSG00000163380
rs564656695	chr7:113143100	-1.30292	N	chr7:112782556	NA	intergenic	.	.	.
rs561335020	chr10:120997536	-1.30292	N	N	NA	intronic	.	GRK5	ENSG00000198873
rs532176710	chr1:205783135	-1.30292	N	chr1:205676263	NA	upstream	.	.	.
rs568339753	chr9:97758602	-1.30292	N	chr9:98243868	NA	intronic	.	C9orf3	ENSG00000148120
rs147448422	chr1:237220707	-1.30292	N	N	7	intronic	.	RYR2	ENSG00000198626
rs550019511	chr19:46858227	-1.30292	N	chr19:47100565	NA	intronic	.	PPP5C	ENSG00000011485
rs150723706	chr1:31838775	-1.30292	N	chr1:31377743	5	exonic	synonymous	FABP3	ENSG00000121769
rs188598592	chr5:41440398	-1.30292	N	N	6	intronic	.	PLCXD3	ENSG00000182836
rs148144344	chr4:8320683	-1.30292	N	N	7	intergenic	.	.	.
rs538887038	chr5:140018439	-1.30292	N	chr5:140284216	NA	upstream	.	.	.
rs79430765	chr22:34199470	-1.30292	N	N	4	intronic	.	LARGE	ENSG00000133424
rs534357360	chr7:151360834	-1.30292	N	N	NA	intronic	.	PRKAG2	ENSG00000106617
rs549878309	chr22:41889760	-1.30292	N	chr22:41752944	NA	intronic	.	ACO2	ENSG00000100412
rs189118415	chr12:3263612	-1.30292	N	chr12:3020644	5	intronic	.	TSPAN9	ENSG00000011105
rs186969981	chr6:108581641	-1.30292	N	N	4	intronic	.	SNX3	ENSG00000112335
rs531912744	chr4:186490083	-1.30292	N	N	NA	intergenic	.	.	.
rs80217385	chr10:69455805	-1.30292	N	chr10:69559409	5	UTR5	.	CTNNA3	ENSG00000183230
rs187504724	chr3:16946496	-1.30292	N	chr3:16911330	3a	intronic	.	PLCL2	ENSG00000154822
rs551822794	chr8:2024361	-1.30292	N	N	NA	exonic	stopgain	MYOM2	ENSG00000036448
rs558455017	chr5:78987832	-1.30292	N	N	NA	intronic	.	CMYA5	ENSG00000164309
rs150897350	chr12:583743	-1.30292	N	chr12:711662	6	intronic	.	B4GALNT3	ENSG00000139044
rs9565155	chr13:75942659	-1.30292	N	N	3a	intronic	.	TBC1D4	ENSG00000136111
rs4143097	chr1:116302592	-1.30292	N	N	5	intronic	.	CASQ2	ENSG00000118729
rs558002792	chr20:8002214	-1.30292	N	chr20:8129491	NA	intergenic	.	.	.
rs147940767	chr1:206838295	-1.30292	N	chr1:206968955	5	intergenic	.	.	.
rs144066987	chr18:33986089	-1.30292	N	N	6	intronic	.	FHOD3	ENSG00000134775
rs148138720	chr9:2584014	-1.30292	N	chr9:2622278	7	ncRNA_intronic	.	.	.
rs116409175	chr18:3184631	-1.30292	N	N	7	intronic	.	MYOM1	ENSG00000101605
rs550127126	chr18:34092089	-1.30292	N	N	NA	intronic	.	FHOD3	ENSG00000134775
rs144954149	chr14:77428305	-1.30292	N	chr14:77856184	2b	intergenic	.	.	.
rs569402961	chr5:149994687	-1.30292	N	chr5:149875731	NA	intronic	.	SYNPO	ENSG00000171992
rs576376600	chr22:47082845	-1.30292	N	chr22:46615376	NA	UTR3	.	CERK	ENSG00000100422
rs539095091	chr11:19219099	-1.30292	N	chr11:19297340	NA	intronic	.	CSRP3	ENSG00000129170
rs572132310	chr12:117520863	-1.30292	N	N	NA	intronic	.	TESC	ENSG00000088992
rs185540157	chr18:3180659	-1.30292	N	N	2b	intronic	.	MYOM1	ENSG00000101605
rs148942546	chr4:123705120	-1.30292	N	chr4:123560939	3a	intergenic	.	.	.
rs564759703	chr10:75006716	-1.30292	N	N	NA	intronic	.	DNAJC9	ENSG00000213551
rs139066655	chr8:28567296	-1.30292	N	N	4	intronic	.	EXTL3	ENSG00000012232
rs577305218	chr17:56770269	-1.30292	N	chr17:56385573	NA	intronic	.	RAD51C	ENSG00000108384
rs116533921	chr2:64089145	-1.30292	N	N	7	intronic	.	UGP2	ENSG00000169764
rs556812555	chr16:82734026	-1.30292	N	N	NA	intronic	.	CDH13	ENSG00000140945
rs542989541	chr12:19309117	-1.30292	N	N	NA	intronic	.	PLEKHA5	ENSG00000052126
rs561004599	chr7:101567042	-1.30292	N	chr7:101880795	NA	intronic	.	CUX1	ENSG00000257923
rs79441543	chr10:3132994	-1.30292	Y	N	5	intronic	.	PFKP	ENSG00000067057
rs535064560	chr3:12848518	-1.30292	N	chr3:12619083	NA	intronic	.	CAND2	ENSG00000144712
rs140960374	chr5:16541657	-1.30292	N	N	7	intronic	.	FAM134B	ENSG00000154153
rs548400117	chr6:5753380	-1.30292	N	N	NA	intronic	.	FARS2	ENSG00000145982
rs188742825	chr5:159435986	-1.30292	N	chr5:159101706	4	upstream	.	.	.
rs79097449	chr10:112422445	-1.30292	N	chr10:111969919	7	intronic	.	RBM20	ENSG00000203867
rs530297713	chr13:29532455	-1.30292	N	N	NA	intergenic	.	.	.
rs556750242	chr9:92221093	-1.30292	N	N	NA	UTR3	.	GADD45G	ENSG00000130222
rs537845301	chr9:4679532	-1.30292	N	chr9:4746539	NA	upstream	.	.	.
rs536716578	chr5:148662651	-1.30292	N	chr5:148198999	NA	intronic	.	AFAP1L1	ENSG00000157510
rs143397566	chr7:116150385	-1.30292	N	chr7:116357368	3a	intergenic	.	.	.
rs535640456	chr11:19229307	-1.30292	N	chr11:19297340	NA	intronic	.	CSRP3	ENSG00000129170
rs147963132	chr10:78193764	-1.30292	N	N	6	intronic	.	C10orf11	ENSG00000148655
rs573919217	chr10:81966231	-1.30292	N	chr10:82218964	NA	upstream	.	.	.
rs79611692	chr12:20524618	-1.30292	N	chr12:20578881	4	intronic	.	PDE3A	ENSG00000172572
rs190721121	chr22:46638870	-1.30292	N	chr22:46615376	5	UTR3	.	PPARA	ENSG00000186951
rs117093554	chr2:33684753	-1.30292	N	N	7	intronic	.	RASGRP3	ENSG00000152689
rs530222351	chr2:134891684	-1.30292	N	chr2:134991024	NA	intergenic	.	.	.
rs558399463	chr8:134549886	-1.30292	N	chr8:134103953	NA	intronic	.	ST3GAL1	ENSG00000008513
rs542746826	chr8:41517230	-1.30292	N	N	NA	intronic	.	ANK1	ENSG00000029534
rs567628733	chr12:3327008	-1.30292	N	chr12:3020644	NA	intronic	.	TSPAN9	ENSG00000011105
rs557673135	chr8:8997781	-1.30292	N	N	NA	UTR3	.	PPP1R3B	ENSG00000173281
rs562586720	chr17:18165190	-1.30292	N	chr17:17707105	NA	intronic	.	MIEF2	ENSG00000177427
rs569808499	chr15:42219662	-1.30292	N	chr15:42266262	NA	ncRNA_intronic	.	EHD4	ENSG00000103966
rs551210609	chr4:141942354	-1.30292	N	N	NA	intronic	.	RNF150	ENSG00000170153
rs552677921	chr13:34185975	-1.30292	N	N	NA	intronic	.	.	.
rs532277157	chr1:41178429	-1.30292	N	chr1:41356780	NA	intronic	.	NFYC	ENSG00000066136
rs587768489	chr1:150986246	-1.30292	N	chr1:150595537	NA	intronic	.	PRUNE	ENSG00000143363
rs578027213	chr17:37821238	-1.30292	N	chr17:38157841	NA	upstream;downstream	.	.	.
rs551210601	chr9:112909952	-1.30292	N	chr9:113338735	NA	intronic	.	AKAP2	ENSG00000241978
rs142272343	chr3:122692550	-1.30292	N	chr3:123105721	5	intronic	.	SEMA5B	ENSG00000082684
rs554098280	chr11:111778576	-1.30292	N	chr11:111543916	NA	downstream	.	.	.
rs369433784	chr12:19386749	-1.30292	N	N	7	intronic	.	PLEKHA5	ENSG00000052126
rs575083693	chr22:34235379	-1.30292	N	N	NA	intronic	.	LARGE	ENSG00000133424
rs533236448	chr18:3212936	-1.30292	N	N	NA	intronic	.	MYOM1	ENSG00000101605
rs545035368	chr20:36663011	-1.30292	N	chr20:36895860	NA	intronic	.	RPRD1B	ENSG00000101413
rs562220849	chr3:119137053	-1.30292	N	N	NA	UTR3	.	ARHGAP31	ENSG00000031081
rs544552036	chr11:47374492	-1.30292	N	chr11:47454152	NA	upstream	.	.	.
rs565564803	chr4:114553855	-1.30292	N	N	NA	intronic	.	CAMK2D	ENSG00000145349
rs544667153	chr2:33833019	-1.30292	N	N	NA	intergenic	.	.	.
